## Supplementary Tables for "BMI Interacts with the Genome to Regulate Gene Expression Globally, with Emphasis in the Brain and Gut" (part 148 of 276)

### Sheet: S2 Base eGene (continued)
Base eQTL Analyses: eGene statistics for Base-eQTL analyses completed with MatrixQTL and EigenMT Includes every gene tested in each tissue tissue:GTEx tissue sample_size_tissue=The number of samples used in association analysis for each tissue gene_name: HGNC or MGI-approved gene symbols mapped to the GENCODE genes by the Ensembl xref pipeline pvalue_MatrixeQTL: The smallest p-value for the SNP coefficient for each eGene across SNPs in the cis window min_p_adjust_eigenMT: The minimum p-value for each gene as shown in "pvalue_MatrixeQTL", with local multiple testing adjustment using eigenMT TESTS: The number of independent tests adjust for in each local window, calculated with the eigenMT software FDR: BH correction of the min_p_adjust_eigenMT: statistic to account for all genes tested in each tissue Is_FDR_sig_0.05: Is the gene significant at FDR < 0.05 threshold Is_FDR_sig_0.01: Is the gene significant at FDR < 0.01 threshold, this threshold was used in the paper figures and analysis
Esophagus-Muscularis	458	MYLK	ENSG00000065534.18	3	0.000449669	0.0085437	19	0.0126369	Yes	No
Esophagus-Muscularis	458	CCDC14	ENSG00000175455.14	3	0.00142582	0.0242389	17	0.02914	Yes	No
Esophagus-Muscularis	458	KALRN	ENSG00000160145.15	3	1.2622e-05	0.000290306	23	0.000714744	Yes	Yes
Esophagus-Muscularis	458	UMPS	ENSG00000114491.13	3	3.49608e-10	6.99217e-09	20	3.41282e-08	Yes	Yes
Esophagus-Muscularis	458	ITGB5	ENSG00000082781.11	3	3.18848e-23	7.3335e-22	23	1.00661e-20	Yes	Yes
Esophagus-Muscularis	458	MUC13	ENSG00000173702.7	3	0.000200518	0.00461192	23	0.00769619	Yes	Yes
Esophagus-Muscularis	458	HEG1	ENSG00000173706.12	3	0.00871074	0.200347	23	0.201207	No	No
Esophagus-Muscularis	458	SLC12A8	ENSG00000221955.10	3	0.000555169	0.0138792	25	0.0185897	Yes	No
Esophagus-Muscularis	458	ZNF148	ENSG00000163848.19	3	0.00154441	0.0416991	27	0.0459476	Yes	No
Esophagus-Muscularis	458	SNX4	ENSG00000114520.10	3	6.15609e-07	1.66214e-05	27	5.23565e-05	Yes	Yes
Esophagus-Muscularis	458	OSBPL11	ENSG00000144909.7	3	5.45579e-06	0.000147306	27	0.00038817	Yes	Yes
Esophagus-Muscularis	458	RP11-666A20.4	ENSG00000248787.1	3	5.39113e-07	1.23996e-05	23	3.99768e-05	Yes	Yes
Esophagus-Muscularis	458	ALG1L	ENSG00000189366.9	3	6.42513e-62	1.47778e-60	23	1.18914e-58	Yes	Yes
Esophagus-Muscularis	458	ROPN1B	ENSG00000114547.9	3	1.76699e-06	4.06408e-05	23	0.000119618	Yes	Yes
Esophagus-Muscularis	458	SLC41A3	ENSG00000114544.16	3	6.46911e-38	1.55259e-36	24	4.50173e-35	Yes	Yes
Esophagus-Muscularis	458	ALDH1L1	ENSG00000144908.13	3	0.00118224	0.0283737	24	0.0331313	Yes	No
Esophagus-Muscularis	458	RP11-71E19.1	ENSG00000250934.1	3	1.67623e-09	3.85533e-08	23	1.74125e-07	Yes	Yes
Esophagus-Muscularis	458	RP11-71E19.2	ENSG00000251448.1	3	3.85239e-09	8.86049e-08	23	3.82363e-07	Yes	Yes
Esophagus-Muscularis	458	KLF15	ENSG00000163884.3	3	0.00474115	0.113788	24	0.1157	No	No
Esophagus-Muscularis	458	CFAP100	ENSG00000163885.11	3	0.000204787	0.0049149	24	0.00811532	Yes	Yes
Esophagus-Muscularis	458	ZXDC	ENSG00000070476.14	3	2.13632e-32	5.12718e-31	24	1.13994e-29	Yes	Yes
Esophagus-Muscularis	458	CHST13	ENSG00000180767.9	3	4.84478e-41	1.16275e-39	24	3.82681e-38	Yes	Yes
Esophagus-Muscularis	458	TXNRD3	ENSG00000197763.14	3	3.13672e-08	7.52814e-07	24	2.87835e-06	Yes	Yes
Esophagus-Muscularis	458	CHCHD6	ENSG00000159685.10	3	0.000287096	0.0071774	25	0.0110093	Yes	No
Esophagus-Muscularis	458	PLXNA1	ENSG00000114554.11	3	8.85912e-06	0.000177182	20	0.000459715	Yes	Yes
Esophagus-Muscularis	458	RP11-153F10.2	ENSG00000282860.1	3	8.13196e-07	1.30111e-05	16	4.18025e-05	Yes	Yes
Esophagus-Muscularis	458	TPRA1	ENSG00000163870.14	3	4.66916e-13	7.47065e-12	16	4.90825e-11	Yes	Yes
Esophagus-Muscularis	458	MCM2	ENSG00000073111.13	3	0.000119384	0.00191015	16	0.00370375	Yes	Yes
Esophagus-Muscularis	458	PODXL2	ENSG00000114631.10	3	0.000695731	0.0118274	17	0.016329	Yes	No
Esophagus-Muscularis	458	ABTB1	ENSG00000114626.17	3	0.000120126	0.00192201	16	0.00372223	Yes	Yes
Esophagus-Muscularis	458	MGLL	ENSG00000074416.13	3	1.63224e-05	0.000277482	17	0.000687026	Yes	Yes
Esophagus-Muscularis	458	KBTBD12	ENSG00000187715.13	3	7.08475e-23	1.27526e-21	18	1.73013e-20	Yes	Yes
Esophagus-Muscularis	458	SEC61A1	ENSG00000058262.9	3	0.000600625	0.0102106	17	0.0145527	Yes	No
Esophagus-Muscularis	458	RUVBL1	ENSG00000175792.11	3	0.000200983	0.00341672	17	0.006031	Yes	Yes
Esophagus-Muscularis	458	EEFSEC	ENSG00000132394.10	3	5.62782e-11	9.56729e-10	17	5.1324e-09	Yes	Yes
Esophagus-Muscularis	458	GATA2	ENSG00000179348.11	3	0.000193005	0.00289508	15	0.00525512	Yes	Yes
Esophagus-Muscularis	458	RPN1	ENSG00000163902.11	3	4.04818e-16	6.07227e-15	15	5.2037e-14	Yes	Yes
Esophagus-Muscularis	458	RAB7A	ENSG00000075785.12	3	6.06691e-08	9.10037e-07	15	3.44123e-06	Yes	Yes
Esophagus-Muscularis	458	RP11-723O4.9	ENSG00000261159.1	3	7.32082e-18	1.02491e-16	14	9.95518e-16	Yes	Yes
Esophagus-Muscularis	458	ACAD9	ENSG00000177646.18	3	1.10217e-12	1.54303e-11	14	9.8357e-11	Yes	Yes
Esophagus-Muscularis	458	KIAA1257	ENSG00000114656.10	3	6.38641e-05	0.000957961	15	0.00206166	Yes	Yes
Esophagus-Muscularis	458	RP11-723O4.6	ENSG00000187695.8	3	0.00315613	0.0441858	14	0.0483626	Yes	No
Esophagus-Muscularis	458	EFCC1	ENSG00000114654.7	3	0.00142551	0.0213827	15	0.0262985	Yes	No
Esophagus-Muscularis	458	RAB43	ENSG00000172780.16	3	6.88141e-08	1.03221e-06	15	3.86903e-06	Yes	Yes
Esophagus-Muscularis	458	ISY1	ENSG00000240682.9	3	0.000722481	0.0108372	15	0.015239	Yes	No
Esophagus-Muscularis	458	RP11-434H6.7	ENSG00000273437.1	3	0.00867307	0.130096	15	0.131612	No	No
Esophagus-Muscularis	458	CNBP	ENSG00000169714.16	3	0.00581462	0.0872192	15	0.089963	No	No
Esophagus-Muscularis	458	COPG1	ENSG00000181789.14	3	0.000657023	0.00985534	15	0.0141505	Yes	No
Esophagus-Muscularis	458	HMCES	ENSG00000183624.13	3	3.47728e-05	0.000521592	15	0.00120789	Yes	Yes
Esophagus-Muscularis	458	H1FX	ENSG00000184897.5	3	6.93177e-06	0.000103977	15	0.000282477	Yes	Yes
Esophagus-Muscularis	458	EFCAB12	ENSG00000172771.11	3	0.000825904	0.0123886	15	0.0169777	Yes	No
Esophagus-Muscularis	458	MBD4	ENSG00000129071.9	3	0.000216026	0.00324038	15	0.00577495	Yes	Yes
Esophagus-Muscularis	458	IFT122	ENSG00000163913.11	3	7.0311e-13	1.12498e-11	16	7.27399e-11	Yes	Yes
Esophagus-Muscularis	458	PLXND1	ENSG00000004399.12	3	0.00526545	0.0789818	15	0.0820161	No	No
Esophagus-Muscularis	458	TMCC1	ENSG00000172765.16	3	0.00301439	0.0482302	16	0.052274	No	No
Esophagus-Muscularis	458	ALG1L2	ENSG00000251287.8	3	4.36979e-10	6.1177e-09	14	3.00187e-08	Yes	Yes
Esophagus-Muscularis	458	LINC02021	ENSG00000249846.6	3	7.35848e-46	1.03019e-44	14	4.15438e-43	Yes	Yes
Esophagus-Muscularis	458	COL6A6	ENSG00000206384.10	3	0.00073003	0.0116805	16	0.0161745	Yes	No
Esophagus-Muscularis	458	PIK3R4	ENSG00000196455.7	3	4.96375e-09	7.94201e-08	16	3.44934e-07	Yes	Yes
Esophagus-Muscularis	458	ATP2C1	ENSG00000017260.19	3	0.000420349	0.00840697	20	0.012481	Yes	No
Esophagus-Muscularis	458	ASTE1	ENSG00000034533.11	3	9.51222e-08	1.80732e-06	19	6.57215e-06	Yes	Yes
Esophagus-Muscularis	458	NEK11	ENSG00000114670.13	3	6.49708e-11	1.49433e-09	23	7.8296e-09	Yes	Yes
Esophagus-Muscularis	458	NUDT16	ENSG00000198585.11	3	0.00373666	0.0784698	21	0.0815038	No	No
Esophagus-Muscularis	458	MRPL3	ENSG00000114686.8	3	0.00117787	0.0235573	20	0.0284681	Yes	No
Esophagus-Muscularis	458	CPNE4	ENSG00000196353.11	3	5.55274e-07	1.55477e-05	28	4.9275e-05	Yes	Yes
Esophagus-Muscularis	458	ACPP	ENSG00000014257.15	3	0.00128283	0.0307879	24	0.0354826	Yes	No
Esophagus-Muscularis	458	DNAJC13	ENSG00000138246.15	3	4.18343e-11	1.04586e-09	25	5.58321e-09	Yes	Yes
Esophagus-Muscularis	458	ACAD11	ENSG00000240303.7	3	5.02221e-10	1.25555e-08	25	5.96558e-08	Yes	Yes
Esophagus-Muscularis	458	ACKR4	ENSG00000129048.6	3	0.00479762	0.115143	24	0.117004	No	No
Esophagus-Muscularis	458	UBA5	ENSG00000081307.12	3	3.89761e-05	0.000935427	24	0.00202159	Yes	Yes
Esophagus-Muscularis	458	NPHP3	ENSG00000113971.19	3	6.1421e-59	1.4741e-57	24	9.79497e-56	Yes	Yes
Esophagus-Muscularis	458	TMEM108	ENSG00000144868.13	3	0.000335508	0.0080522	24	0.0120759	Yes	No
Esophagus-Muscularis	458	CDV3	ENSG00000091527.15	3	0.000578531	0.0115706	20	0.0160465	Yes	No
Esophagus-Muscularis	458	TOPBP1	ENSG00000163781.12	3	6.15507e-05	0.00123101	20	0.00255616	Yes	Yes
Esophagus-Muscularis	458	TF	ENSG00000091513.14	3	1.10015e-08	2.31031e-07	21	9.44257e-07	Yes	Yes
Esophagus-Muscularis	458	SRPRB	ENSG00000144867.11	3	0.00061742	0.0129658	21	0.017592	Yes	No
Esophagus-Muscularis	458	RAB6B	ENSG00000154917.10	3	1.59267e-12	3.34461e-11	21	2.07318e-10	Yes	Yes
Esophagus-Muscularis	458	C3orf36	ENSG00000221972.3	3	0.00118782	0.0237563	20	0.0286483	Yes	No
Esophagus-Muscularis	458	SLCO2A1	ENSG00000174640.12	3	0.00248826	0.0522534	21	0.0561797	No	No
Esophagus-Muscularis	458	RYK	ENSG00000163785.12	3	3.04248e-06	6.3892e-05	21	0.000180598	Yes	Yes
Esophagus-Muscularis	458	RP11-375I20.6	ENSG00000260633.1	3	3.22742e-42	6.1321e-41	19	2.16002e-39	Yes	Yes
Esophagus-Muscularis	458	AMOTL2	ENSG00000114019.14	3	0.000223126	0.00423939	19	0.00717693	Yes	Yes
Esophagus-Muscularis	458	ANAPC13	ENSG00000129055.12	3	1.63372e-89	2.9407e-88	18	8.06028e-86	Yes	Yes
Esophagus-Muscularis	458	CEP63	ENSG00000182923.16	3	9.35236e-33	1.77695e-31	19	3.99631e-30	Yes	Yes
Esophagus-Muscularis	458	EPHB1	ENSG00000154928.16	3	4.94961e-141	1.08891e-139	22	2.72882e-136	Yes	Yes
Esophagus-Muscularis	458	KY	ENSG00000174611.11	3	1.18745e-05	0.000225615	19	0.000570361	Yes	Yes
Esophagus-Muscularis	458	PPP2R3A	ENSG00000073711.10	3	0.000198368	0.00297552	15	0.00537666	Yes	Yes
Esophagus-Muscularis	458	MSL2	ENSG00000174579.3	3	0.000834041	0.0116766	14	0.0161717	Yes	No
Esophagus-Muscularis	458	PCCB	ENSG00000114054.13	3	5.81839e-07	8.14575e-06	14	2.70566e-05	Yes	Yes
Esophagus-Muscularis	458	STAG1	ENSG00000118007.12	3	0.00203274	0.0345565	17	0.0391167	Yes	No
Esophagus-Muscularis	458	SLC35G2	ENSG00000168917.8	3	6.21909e-07	9.32863e-06	15	3.07138e-05	Yes	Yes
Esophagus-Muscularis	458	NCK1	ENSG00000158092.6	3	0.00485544	0.0776871	16	0.0807338	No	No
Esophagus-Muscularis	458	IL20RB	ENSG00000174564.12	3	4.77006e-16	7.15509e-15	15	6.07819e-14	Yes	Yes
Esophagus-Muscularis	458	CLDN18	ENSG00000066405.12	3	4.54008e-06	6.81013e-05	15	0.000191355	Yes	Yes
Esophagus-Muscularis	458	DZIP1L	ENSG00000158163.14	3	1.51825e-10	2.27738e-09	15	1.16983e-08	Yes	Yes
Esophagus-Muscularis	458	A4GNT	ENSG00000118017.3	3	2.60823e-28	3.65152e-27	14	6.67238e-26	Yes	Yes
Esophagus-Muscularis	458	DBR1	ENSG00000138231.12	3	0.0123839	0.173374	14	0.174348	No	No
Esophagus-Muscularis	458	ARMC8	ENSG00000114098.17	3	0.00330251	0.0495376	15	0.0535553	No	No
Esophagus-Muscularis	458	NME9	ENSG00000181322.13	3	0.00862373	0.129356	15	0.130931	No	No
Esophagus-Muscularis	458	MRAS	ENSG00000158186.12	3	0.000117625	0.00176437	15	0.00346863	Yes	Yes
Esophagus-Muscularis	458	ESYT3	ENSG00000158220.13	3	1.68878e-06	2.36429e-05	14	7.26472e-05	Yes	Yes
Esophagus-Muscularis	458	CEP70	ENSG00000114107.8	3	0.0065801	0.0987015	15	0.101099	No	No
Esophagus-Muscularis	458	FAIM	ENSG00000158234.12	3	2.01327e-05	0.000281857	14	0.00069668	Yes	Yes
Esophagus-Muscularis	458	PIK3CB	ENSG00000051382.8	3	0.00038015	0.00608241	16	0.00966814	Yes	Yes
Esophagus-Muscularis	458	MRPS22	ENSG00000175110.11	3	0.000361597	0.00578554	16	0.00927527	Yes	Yes
Esophagus-Muscularis	458	COPB2	ENSG00000184432.9	3	0.00193711	0.0309937	16	0.03568	Yes	No
Esophagus-Muscularis	458	RBP1	ENSG00000114115.9	3	5.41423e-07	9.20419e-06	17	3.03325e-05	Yes	Yes
Esophagus-Muscularis	458	NMNAT3	ENSG00000163864.15	3	8.53196e-23	1.45043e-21	17	1.95569e-20	Yes	Yes
Esophagus-Muscularis	458	CLSTN2	ENSG00000158258.16	3	2.80956e-06	6.18102e-05	22	0.000175194	Yes	Yes
Esophagus-Muscularis	458	SLC25A36	ENSG00000114120.11	3	0.000704221	0.0119718	17	0.0164907	Yes	No
Esophagus-Muscularis	458	SPSB4	ENSG00000175093.4	3	0.00416219	0.0749194	18	0.0781074	No	No
Esophagus-Muscularis	458	PXYLP1	ENSG00000155893.12	3	0.000818358	0.0147304	18	0.0194843	Yes	No
Esophagus-Muscularis	458	ZBTB38	ENSG00000177311.11	3	2.50136e-06	4.50245e-05	18	0.000131156	Yes	Yes
Esophagus-Muscularis	458	RASA2	ENSG00000155903.11	3	0.000337327	0.00573456	17	0.00921206	Yes	Yes
Esophagus-Muscularis	458	RNF7	ENSG00000114125.13	3	2.38627e-11	3.81803e-10	16	2.13367e-09	Yes	Yes
Esophagus-Muscularis	458	ATP1B3	ENSG00000069849.10	3	0.00083105	0.0132968	16	0.0179622	Yes	No
Esophagus-Muscularis	458	TFDP2	ENSG00000114126.17	3	0.00379212	0.0682581	18	0.0716481	No	No
Esophagus-Muscularis	458	GK5	ENSG00000175066.15	3	0.0010489	0.0178313	17	0.0227026	Yes	No
Esophagus-Muscularis	458	XRN1	ENSG00000114127.10	3	6.49685e-05	0.00116943	18	0.00244537	Yes	Yes
Esophagus-Muscularis	458	ATR	ENSG00000175054.14	3	2.58328e-05	0.000464991	18	0.00108918	Yes	Yes
Esophagus-Muscularis	458	PLS1	ENSG00000120756.12	3	0.00362045	0.0687885	19	0.0721531	No	No
Esophagus-Muscularis	458	TRPC1	ENSG00000144935.14	3	4.05526e-05	0.000729946	18	0.00162848	Yes	Yes
Esophagus-Muscularis	458	PCOLCE2	ENSG00000163710.7	3	6.66194e-07	1.19915e-05	18	3.87465e-05	Yes	Yes
Esophagus-Muscularis	458	U2SURP	ENSG00000163714.17	3	0.000343663	0.00584227	17	0.00934717	Yes	Yes
Esophagus-Muscularis	458	CHST2	ENSG00000175040.5	3	6.28417e-18	1.00547e-16	16	9.77169e-16	Yes	Yes
Esophagus-Muscularis	458	SLC9A9	ENSG00000181804.14	3	0.000627349	0.012547	20	0.017139	Yes	No
Esophagus-Muscularis	458	C3orf58	ENSG00000181744.8	3	0.00187426	0.0337368	18	0.0383446	Yes	No
Esophagus-Muscularis	458	PLOD2	ENSG00000152952.11	3	7.35581e-20	1.76539e-18	24	1.93191e-17	Yes	Yes
Esophagus-Muscularis	458	PLSCR4	ENSG00000114698.14	3	1.56191e-11	3.5924e-10	23	2.01464e-09	Yes	Yes
Esophagus-Muscularis	458	PLSCR2	ENSG00000163746.11	3	1.3855e-05	0.000304809	22	0.000746365	Yes	Yes
Esophagus-Muscularis	458	PLSCR1	ENSG00000188313.12	3	4.04324e-05	0.00084908	21	0.00185671	Yes	Yes
Esophagus-Muscularis	458	AGTR1	ENSG00000144891.17	3	6.70511e-07	1.34102e-05	20	4.29509e-05	Yes	Yes
Esophagus-Muscularis	458	CPB1	ENSG00000153002.11	3	0.00247943	0.0495885	20	0.0535906	No	No
Esophagus-Muscularis	458	CPA3	ENSG00000163751.3	3	0.00265128	0.0503742	19	0.0543225	No	No
Esophagus-Muscularis	458	GYG1	ENSG00000163754.17	3	3.7782e-12	7.17858e-11	19	4.32144e-10	Yes	Yes
Esophagus-Muscularis	458	HLTF	ENSG00000071794.15	3	3.86645e-05	0.000734625	19	0.00163724	Yes	Yes
Esophagus-Muscularis	458	HPS3	ENSG00000163755.8	3	0.000257527	0.00489302	19	0.00808223	Yes	Yes
Esophagus-Muscularis	458	CP	ENSG00000047457.13	3	9.835e-06	0.000186865	19	0.000481645	Yes	Yes
Esophagus-Muscularis	458	TM4SF18	ENSG00000163762.6	3	0.00201815	0.0383448	19	0.0426995	Yes	No
Esophagus-Muscularis	458	TM4SF1	ENSG00000169908.11	3	0.00311492	0.0591835	19	0.0629135	No	No
Esophagus-Muscularis	458	TM4SF4	ENSG00000169903.6	3	0.00143182	0.0272046	19	0.0320026	Yes	No
Esophagus-Muscularis	458	WWTR1	ENSG00000018408.14	3	0.000548649	0.0115216	21	0.0159848	Yes	No
Esophagus-Muscularis	458	COMMD2	ENSG00000114744.8	3	4.7877e-29	9.09663e-28	19	1.70302e-26	Yes	Yes
Esophagus-Muscularis	458	RNF13	ENSG00000082996.19	3	6.75265e-05	0.001283	19	0.00264751	Yes	Yes
Esophagus-Muscularis	458	PFN2	ENSG00000070087.13	3	0.000528247	0.00950845	18	0.0137553	Yes	No
Esophagus-Muscularis	458	RP11-651P23.5	ENSG00000242791.2	3	0.000897747	0.0161594	18	0.0209666	Yes	No
Esophagus-Muscularis	458	TSC22D2	ENSG00000196428.12	3	0.00100879	0.0171495	17	0.0220167	Yes	No
Esophagus-Muscularis	458	SERP1	ENSG00000120742.10	3	0.00167016	0.0267226	16	0.0315456	Yes	No
Esophagus-Muscularis	458	EIF2A	ENSG00000144895.11	3	1.31878e-48	2.11004e-47	16	9.3001e-46	Yes	Yes
Esophagus-Muscularis	458	SELENOT	ENSG00000198843.12	3	0.0028818	0.0461088	16	0.0502348	No	No
Esophagus-Muscularis	458	SIAH2	ENSG00000181788.3	3	0.00466363	0.0746181	16	0.0778118	No	No
Esophagus-Muscularis	458	MED12L	ENSG00000144893.12	3	0.00143229	0.0286457	20	0.0333956	Yes	No
Esophagus-Muscularis	458	GPR171	ENSG00000174946.6	3	8.95548e-05	0.00161199	18	0.00321554	Yes	Yes
Esophagus-Muscularis	458	P2RY14	ENSG00000174944.8	3	1.20599e-08	2.17079e-07	18	8.90624e-07	Yes	Yes
Esophagus-Muscularis	458	P2RY13	ENSG00000181631.6	3	0.00192471	0.0346447	18	0.0391895	Yes	No
Esophagus-Muscularis	458	P2RY12	ENSG00000169313.9	3	7.29962e-17	1.31393e-15	18	1.17777e-14	Yes	Yes
Esophagus-Muscularis	458	IGSF10	ENSG00000152580.8	3	9.45043e-05	0.00170108	18	0.00336646	Yes	Yes
Esophagus-Muscularis	458	AADACL2	ENSG00000197953.5	3	0.000411834	0.00700119	17	0.0108026	Yes	No
Esophagus-Muscularis	458	AADAC	ENSG00000114771.13	3	1.5331e-07	2.60627e-06	17	9.28019e-06	Yes	Yes
Esophagus-Muscularis	458	SUCNR1	ENSG00000198829.6	3	0.00225903	0.0384035	17	0.0427485	Yes	No
Esophagus-Muscularis	458	MBNL1	ENSG00000152601.17	3	1.90846e-05	0.000400777	21	0.000954655	Yes	Yes
Esophagus-Muscularis	458	P2RY1	ENSG00000169860.6	3	0.00205328	0.0390123	19	0.0433437	Yes	No
Esophagus-Muscularis	458	RAP2B	ENSG00000181467.4	3	4.76599e-05	0.000953199	20	0.00205317	Yes	Yes
Esophagus-Muscularis	458	ARHGEF26	ENSG00000114790.12	3	5.72672e-08	1.14534e-06	20	4.27209e-06	Yes	Yes
Esophagus-Muscularis	458	DHX36	ENSG00000174953.13	3	3.87026e-26	7.3535e-25	19	1.18671e-23	Yes	Yes
Esophagus-Muscularis	458	MME	ENSG00000196549.10	3	0.000720639	0.0115302	16	0.0159942	Yes	No
Esophagus-Muscularis	458	RP11-451G4.2	ENSG00000240045.1	3	0.0029454	0.0441811	15	0.0483604	Yes	No
Esophagus-Muscularis	458	PLCH1	ENSG00000114805.16	3	2.40083e-13	4.08141e-12	17	2.74104e-11	Yes	Yes
Esophagus-Muscularis	458	C3orf33	ENSG00000174928.15	3	0.000732491	0.0109874	15	0.015402	Yes	No
Esophagus-Muscularis	458	SLC33A1	ENSG00000169359.13	3	5.53162e-08	8.29743e-07	15	3.15666e-06	Yes	Yes
Esophagus-Muscularis	458	GMPS	ENSG00000163655.15	3	6.19852e-05	0.000929778	15	0.00201038	Yes	Yes
Esophagus-Muscularis	458	KCNAB1	ENSG00000169282.17	3	0.000617953	0.0117411	19	0.0162329	Yes	No
Esophagus-Muscularis	458	SSR3	ENSG00000114850.6	3	0.000320191	0.00480287	15	0.00795579	Yes	Yes
Esophagus-Muscularis	458	TIPARP	ENSG00000163659.12	3	0.00190939	0.0286408	15	0.033392	Yes	No
Esophagus-Muscularis	458	LINC00886	ENSG00000240875.5	3	2.32302e-54	3.71683e-53	16	2.05033e-51	Yes	Yes
Esophagus-Muscularis	458	LEKR1	ENSG00000197980.12	3	8.32954e-10	1.41602e-08	17	6.68457e-08	Yes	Yes
Esophagus-Muscularis	458	LINC00881	ENSG00000241135.5	3	1.98597e-09	3.17756e-08	16	1.44894e-07	Yes	Yes
Esophagus-Muscularis	458	CCNL1	ENSG00000163660.11	3	0.00138569	0.0221711	16	0.0271028	Yes	No
Esophagus-Muscularis	458	VEPH1	ENSG00000197415.11	3	0.000569281	0.0108163	19	0.0152182	Yes	No
Esophagus-Muscularis	458	PTX3	ENSG00000163661.3	3	0.000362573	0.00652631	18	0.0102291	Yes	No
Esophagus-Muscularis	458	PQLC2L	ENSG00000174899.10	3	0.000145526	0.00276499	19	0.00505455	Yes	Yes
Esophagus-Muscularis	458	SHOX2	ENSG00000168779.19	3	4.22171e-14	8.44342e-13	20	6.02581e-12	Yes	Yes
Esophagus-Muscularis	458	RSRC1	ENSG00000174891.12	3	2.92235e-09	6.72141e-08	23	2.94767e-07	Yes	Yes
Esophagus-Muscularis	458	MLF1	ENSG00000178053.17	3	3.5882e-06	6.81757e-05	19	0.000191534	Yes	Yes
Esophagus-Muscularis	458	GFM1	ENSG00000168827.14	3	2.3506e-13	4.46614e-12	19	2.98913e-11	Yes	Yes
Esophagus-Muscularis	458	LXN	ENSG00000079257.7	3	1.08744e-07	2.06613e-06	19	7.46222e-06	Yes	Yes
Esophagus-Muscularis	458	RP11-379F4.7	ENSG00000272087.1	3	1.88984e-08	3.40171e-07	18	1.36645e-06	Yes	Yes
Esophagus-Muscularis	458	RP11-379F4.6	ENSG00000272440.1	3	0.000249133	0.00448439	18	0.00751698	Yes	Yes
Esophagus-Muscularis	458	RARRES1	ENSG00000118849.9	3	2.22192e-05	0.000399946	18	0.000952853	Yes	Yes
Esophagus-Muscularis	458	MFSD1	ENSG00000118855.18	3	1.39079e-07	2.64251e-06	19	9.40262e-06	Yes	Yes
Esophagus-Muscularis	458	IQCJ-SCHIP1	ENSG00000283154.2	3	0.00309722	0.0743334	24	0.0775333	No	No
Esophagus-Muscularis	458	SCHIP1	ENSG00000151967.18	3	0.000221826	0.00310556	14	0.00557147	Yes	Yes
Esophagus-Muscularis	458	IL12A	ENSG00000168811.6	3	3.76725e-05	0.000489742	13	0.00114106	Yes	Yes
Esophagus-Muscularis	458	C3orf80	ENSG00000180044.5	3	0.00240152	0.0312198	13	0.0359002	Yes	No
Esophagus-Muscularis	458	IFT80	ENSG00000068885.14	3	0.0011402	0.0159628	14	0.0207776	Yes	No
Esophagus-Muscularis	458	SMC4	ENSG00000113810.15	3	1.96584e-16	2.55559e-15	13	2.24825e-14	Yes	Yes
Esophagus-Muscularis	458	TRIM59	ENSG00000213186.7	3	0.000692158	0.00899806	13	0.01318	Yes	No
Esophagus-Muscularis	458	KPNA4	ENSG00000186432.8	3	3.89832e-05	0.000545765	14	0.00125707	Yes	Yes
Esophagus-Muscularis	458	PPM1L	ENSG00000163590.13	3	0.000556127	0.0105664	19	0.0149493	Yes	No
Esophagus-Muscularis	458	B3GALNT1	ENSG00000169255.13	3	2.33619e-05	0.000373791	16	0.000897241	Yes	Yes
Esophagus-Muscularis	458	NMD3	ENSG00000169251.12	3	0.000524509	0.00944117	18	0.0136761	Yes	No
Esophagus-Muscularis	458	SPTSSB	ENSG00000196542.8	3	7.18573e-33	1.29343e-31	18	2.92013e-30	Yes	Yes
Esophagus-Muscularis	458	SLITRK3	ENSG00000121871.3	3	0.000262651	0.00499036	19	0.00821981	Yes	Yes
Esophagus-Muscularis	458	LINC01322	ENSG00000244128.5	3	0.000110325	0.00253747	23	0.00470284	Yes	Yes
Esophagus-Muscularis	458	BCHE	ENSG00000114200.9	3	0.000758532	0.0151706	20	0.0199553	Yes	No
Esophagus-Muscularis	458	SERPINI2	ENSG00000114204.14	3	0.000121898	0.00182846	15	0.00357221	Yes	Yes
Esophagus-Muscularis	458	WDR49	ENSG00000174776.10	3	0.00855412	0.136866	16	0.138213	No	No
Esophagus-Muscularis	458	PDCD10	ENSG00000114209.14	3	0.000598801	0.00898202	15	0.0131598	Yes	No
Esophagus-Muscularis	458	SERPINI1	ENSG00000163536.12	3	5.1641e-13	7.74615e-12	15	5.08544e-11	Yes	Yes
Esophagus-Muscularis	458	GOLIM4	ENSG00000173905.8	3	0.000296229	0.00444344	15	0.00746045	Yes	Yes
Esophagus-Muscularis	458	MECOM	ENSG00000085276.17	3	0.000214896	0.00408303	19	0.00695788	Yes	Yes
Esophagus-Muscularis	458	ACTRT3	ENSG00000184378.2	3	1.34647e-05	0.000215436	16	0.00054774	Yes	Yes
Esophagus-Muscularis	458	MYNN	ENSG00000085274.15	3	0.00224258	0.0358813	16	0.0403843	Yes	No
Esophagus-Muscularis	458	LRRC34	ENSG00000171757.15	3	2.36619e-17	3.7859e-16	16	3.52133e-15	Yes	Yes
Esophagus-Muscularis	458	SEC62	ENSG00000008952.16	3	0.00026101	0.00417616	16	0.00708973	Yes	Yes
Esophagus-Muscularis	458	GPR160	ENSG00000173890.16	3	3.16351e-06	5.06162e-05	16	0.000145726	Yes	Yes
Esophagus-Muscularis	458	PHC3	ENSG00000173889.15	3	0.00665827	0.106532	16	0.108771	No	No
Esophagus-Muscularis	458	PRKCI	ENSG00000163558.12	3	6.8691e-07	1.09906e-05	16	3.57295e-05	Yes	Yes
Esophagus-Muscularis	458	SKIL	ENSG00000136603.13	3	1.27959e-05	0.000204735	16	0.000523003	Yes	Yes
Esophagus-Muscularis	458	CLDN11	ENSG00000013297.10	3	2.58562e-07	5.17125e-06	20	1.76452e-05	Yes	Yes
Esophagus-Muscularis	458	SLC7A14	ENSG00000013293.5	3	0.00038596	0.00694728	18	0.0107385	Yes	No
Esophagus-Muscularis	458	RPL22L1	ENSG00000163584.17	3	0.000736611	0.0125224	17	0.0171107	Yes	No
Esophagus-Muscularis	458	EIF5A2	ENSG00000163577.7	3	0.00294421	0.0500516	17	0.0540316	No	No
Esophagus-Muscularis	458	TNIK	ENSG00000154310.16	3	1.78979e-05	0.000375855	21	0.000901825	Yes	Yes
Esophagus-Muscularis	458	PLD1	ENSG00000075651.15	3	4.51382e-11	9.47902e-10	21	5.0866e-09	Yes	Yes
Esophagus-Muscularis	458	FNDC3B	ENSG00000075420.12	3	0.000493783	0.0103695	21	0.0147336	Yes	No
Esophagus-Muscularis	458	TNFSF10	ENSG00000121858.10	3	0.000754252	0.0135765	18	0.0182731	Yes	No
Esophagus-Muscularis	458	NCEH1	ENSG00000144959.9	3	1.31655e-11	2.36979e-10	18	1.35058e-09	Yes	Yes
Esophagus-Muscularis	458	ECT2	ENSG00000114346.13	3	0.000140105	0.0025219	18	0.0046799	Yes	Yes
Esophagus-Muscularis	458	NLGN1	ENSG00000169760.17	3	4.54305e-05	0.00127205	28	0.00262738	Yes	Yes
Esophagus-Muscularis	458	NAALADL2	ENSG00000177694.15	3	3.42192e-06	0.000116345	34	0.000313459	Yes	Yes
Esophagus-Muscularis	458	TBL1XR1	ENSG00000177565.16	3	0.00231466	0.0509226	22	0.0548734	No	No
Esophagus-Muscularis	458	LINC00578	ENSG00000228221.5	3	2.16271e-29	4.75796e-28	22	9.07219e-27	Yes	Yes
Esophagus-Muscularis	458	RP11-114M1.1	ENSG00000228561.2	3	1.22652e-17	2.33039e-16	19	2.20733e-15	Yes	Yes
Esophagus-Muscularis	458	LINC02015	ENSG00000231574.5	3	1.65605e-27	3.31209e-26	20	5.81008e-25	Yes	Yes
Esophagus-Muscularis	458	RP11-33A14.1	ENSG00000223930.5	3	0.00387492	0.0774984	20	0.0805473	No	No
Esophagus-Muscularis	458	KCNMB2	ENSG00000197584.11	3	3.60799e-07	7.93758e-06	22	2.64265e-05	Yes	Yes
Esophagus-Muscularis	458	ZMAT3	ENSG00000172667.10	3	0.000464605	0.00836289	18	0.0124366	Yes	No
Esophagus-Muscularis	458	PIK3CA	ENSG00000121879.3	3	0.00044114	0.00794053	18	0.0119442	Yes	No
Esophagus-Muscularis	458	KCNMB3	ENSG00000171121.16	3	1.18903e-07	2.14025e-06	18	7.7093e-06	Yes	Yes
Esophagus-Muscularis	458	ZNF639	ENSG00000121864.9	3	0.000275427	0.00495769	18	0.00817564	Yes	Yes
Esophagus-Muscularis	458	RP11-255C15.3	ENSG00000260743.1	3	0.000154985	0.00278973	18	0.00509394	Yes	Yes
Esophagus-Muscularis	458	MFN1	ENSG00000171109.18	3	3.10488e-13	5.58879e-12	18	3.70516e-11	Yes	Yes
Esophagus-Muscularis	458	GNB4	ENSG00000114450.9	3	2.48582e-05	0.000447448	18	0.00105273	Yes	Yes
Esophagus-Muscularis	458	ACTL6A	ENSG00000136518.16	3	0.00307825	0.0523303	17	0.0562452	No	No
Esophagus-Muscularis	458	MRPL47	ENSG00000136522.13	3	7.96603e-06	0.000135423	17	0.000359719	Yes	Yes
Esophagus-Muscularis	458	NDUFB5	ENSG00000136521.12	3	0.0126527	0.215096	17	0.215896	No	No
Esophagus-Muscularis	458	USP13	ENSG00000058056.8	3	5.67352e-06	0.000102123	18	0.000278003	Yes	Yes
Esophagus-Muscularis	458	PEX5L	ENSG00000114757.18	3	0.00322465	0.0548191	17	0.0586614	No	No
Esophagus-Muscularis	458	TTC14	ENSG00000163728.10	3	3.84043e-07	4.99256e-06	13	1.70987e-05	Yes	Yes
Esophagus-Muscularis	458	CCDC39	ENSG00000145075.11	3	0.00209622	0.0293471	14	0.0340504	Yes	No
Esophagus-Muscularis	458	FXR1	ENSG00000114416.17	3	0.00283901	0.0369072	13	0.0413506	Yes	No
Esophagus-Muscularis	458	DNAJC19	ENSG00000205981.6	3	5.44411e-06	6.53293e-05	12	0.000184245	Yes	Yes
Esophagus-Muscularis	458	SOX2	ENSG00000181449.3	3	0.0102388	0.112627	11	0.114593	No	No
Esophagus-Muscularis	458	ATP11B	ENSG00000058063.15	3	2.83166e-09	4.53065e-08	16	2.03317e-07	Yes	Yes
Esophagus-Muscularis	458	DCUN1D1	ENSG00000043093.13	3	0.000228012	0.00342018	15	0.00603469	Yes	Yes
Esophagus-Muscularis	458	MCCC1	ENSG00000078070.12	3	2.8701e-10	4.59216e-09	16	2.28981e-08	Yes	Yes
Esophagus-Muscularis	458	LAMP3	ENSG00000078081.7	3	0.00160287	0.025646	16	0.0305543	Yes	No
Esophagus-Muscularis	458	MCF2L2	ENSG00000053524.12	3	7.27738e-17	1.30993e-15	18	1.17478e-14	Yes	Yes
Esophagus-Muscularis	458	B3GNT5	ENSG00000176597.11	3	0.00400825	0.0681402	17	0.0715629	No	No
Esophagus-Muscularis	458	KLHL6	ENSG00000172578.11	3	6.97443e-08	1.32514e-06	19	4.90414e-06	Yes	Yes
Esophagus-Muscularis	458	KLHL24	ENSG00000114796.15	3	1.34364e-06	2.55291e-05	19	7.80194e-05	Yes	Yes
Esophagus-Muscularis	458	YEATS2	ENSG00000163872.15	3	0.00539134	0.107827	20	0.109996	No	No
Esophagus-Muscularis	458	MAP6D1	ENSG00000180834.7	3	1.72566e-07	3.27875e-06	19	1.15101e-05	Yes	Yes
Esophagus-Muscularis	458	PARL	ENSG00000175193.13	3	0.00398725	0.0757577	19	0.0789158	No	No
Esophagus-Muscularis	458	ABCC5	ENSG00000114770.16	3	1.59092e-14	3.02275e-13	19	2.24778e-12	Yes	Yes
Esophagus-Muscularis	458	RP11-778D9.13	ENSG00000273181.1	3	3.30567e-09	6.28078e-08	19	2.76897e-07	Yes	Yes
Esophagus-Muscularis	458	EIF2B5	ENSG00000145191.12	3	8.94887e-05	0.00170029	19	0.00336527	Yes	Yes
Esophagus-Muscularis	458	DVL3	ENSG00000161202.17	3	5.45734e-06	0.00010369	19	0.000281829	Yes	Yes
Esophagus-Muscularis	458	AP2M1	ENSG00000161203.13	3	4.8479e-08	9.21101e-07	19	3.48007e-06	Yes	Yes
Esophagus-Muscularis	458	ABCF3	ENSG00000161204.11	3	5.15597e-10	9.79633e-09	19	4.71719e-08	Yes	Yes
Esophagus-Muscularis	458	VWA5B2	ENSG00000145198.14	3	1.01541e-08	1.92929e-07	19	7.96882e-07	Yes	Yes
Esophagus-Muscularis	458	ALG3	ENSG00000214160.9	3	2.2476e-10	4.27045e-09	19	2.13852e-08	Yes	Yes
Esophagus-Muscularis	458	ECE2	ENSG00000145194.17	3	9.86108e-05	0.0018736	19	0.00364457	Yes	Yes
Esophagus-Muscularis	458	CAMK2N2	ENSG00000163888.3	3	5.38771e-06	0.000102366	19	0.000278621	Yes	Yes
Esophagus-Muscularis	458	PSMD2	ENSG00000175166.16	3	5.16938e-13	9.82182e-12	19	6.37891e-11	Yes	Yes
Esophagus-Muscularis	458	EIF4G1	ENSG00000114867.20	3	0.00182217	0.0346213	19	0.0391697	Yes	No
Esophagus-Muscularis	458	FAM131A	ENSG00000175182.14	3	0.000261545	0.00496936	19	0.00819159	Yes	Yes
Esophagus-Muscularis	458	CLCN2	ENSG00000114859.15	3	0.00340246	0.0646468	19	0.0682125	No	No
Esophagus-Muscularis	458	POLR2H	ENSG00000163882.9	3	0.000104203	0.00197986	19	0.00381698	Yes	Yes
Esophagus-Muscularis	458	THPO	ENSG00000090534.17	3	6.56336e-05	0.00124704	19	0.00258301	Yes	Yes
Esophagus-Muscularis	458	CHRD	ENSG00000090539.15	3	0.000875845	0.016641	19	0.0214781	Yes	No
Esophagus-Muscularis	458	EPHB3	ENSG00000182580.2	3	0.000550497	0.00990894	18	0.0142035	Yes	No
Esophagus-Muscularis	458	MAGEF1	ENSG00000177383.4	3	6.89909e-10	1.17284e-08	17	5.59838e-08	Yes	Yes
Esophagus-Muscularis	458	RP11-329B9.4	ENSG00000272970.1	3	2.38116e-13	4.04796e-12	17	2.71962e-11	Yes	Yes
Esophagus-Muscularis	458	RP11-329B9.3	ENSG00000273403.1	3	5.88774e-08	1.00092e-06	17	3.75896e-06	Yes	Yes
Esophagus-Muscularis	458	RP11-329B9.5	ENSG00000272922.1	3	0.00104244	0.0177215	17	0.0225876	Yes	No
Esophagus-Muscularis	458	VPS8	ENSG00000156931.15	3	4.04181e-29	7.67944e-28	19	1.44013e-26	Yes	Yes
Esophagus-Muscularis	458	C3orf70	ENSG00000187068.2	3	1.10848e-06	1.88441e-05	17	5.87878e-05	Yes	Yes
Esophagus-Muscularis	458	EHHADH	ENSG00000113790.10	3	0.000121128	0.00205917	17	0.0039456	Yes	Yes
Esophagus-Muscularis	458	MAP3K13	ENSG00000073803.13	3	0.000324264	0.00616102	19	0.00976566	Yes	Yes
Esophagus-Muscularis	458	TMEM41A	ENSG00000163900.10	3	0.000267756	0.00455185	17	0.00761115	Yes	Yes
Esophagus-Muscularis	458	LIPH	ENSG00000163898.9	3	0.00144658	0.0245918	17	0.0294806	Yes	No
Esophagus-Muscularis	458	SENP2	ENSG00000163904.12	3	0.000145909	0.00233454	16	0.00438981	Yes	Yes
Esophagus-Muscularis	458	IGF2BP2	ENSG00000073792.15	3	0.000997413	0.0179534	18	0.0228373	Yes	No
Esophagus-Muscularis	458	TRA2B	ENSG00000136527.17	3	0.000910838	0.0154842	17	0.020269	Yes	No
Esophagus-Muscularis	458	ETV5	ENSG00000244405.7	3	6.72679e-05	0.00127809	19	0.0026383	Yes	Yes
Esophagus-Muscularis	458	DGKG	ENSG00000058866.14	3	0.000345052	0.00690103	20	0.0106847	Yes	No
Esophagus-Muscularis	458	CRYGS	ENSG00000213139.7	3	1.32566e-05	0.000251875	19	0.000629559	Yes	Yes
Esophagus-Muscularis	458	TBCCD1	ENSG00000113838.12	3	0.0073618	0.139874	19	0.141178	No	No
Esophagus-Muscularis	458	DNAJB11	ENSG00000090520.11	3	0.00023945	0.00454956	19	0.00760949	Yes	Yes
Esophagus-Muscularis	458	AHSG	ENSG00000145192.12	3	0.00211907	0.0402623	19	0.0445342	Yes	No
Esophagus-Muscularis	458	EIF4A2	ENSG00000156976.16	3	0.00139437	0.0278874	20	0.0326613	Yes	No
Esophagus-Muscularis	458	RFC4	ENSG00000163918.10	3	4.12837e-13	8.25675e-12	20	5.40851e-11	Yes	Yes
Esophagus-Muscularis	458	ADIPOQ	ENSG00000181092.9	3	0.00134188	0.0268375	20	0.0316344	Yes	No
Esophagus-Muscularis	458	ST6GAL1	ENSG00000073849.14	3	0.000769769	0.0169349	22	0.0217983	Yes	No
Esophagus-Muscularis	458	RPL39L	ENSG00000163923.9	3	0.000855251	0.0188155	22	0.0237216	Yes	No
Esophagus-Muscularis	458	MASP1	ENSG00000127241.16	3	8.57216e-07	1.88588e-05	22	5.88229e-05	Yes	Yes
Esophagus-Muscularis	458	RTP4	ENSG00000136514.2	3	1.27429e-09	2.67601e-08	21	1.23112e-07	Yes	Yes
Esophagus-Muscularis	458	SST	ENSG00000157005.3	3	3.18195e-05	0.000668209	21	0.00150414	Yes	Yes
Esophagus-Muscularis	458	BCL6	ENSG00000113916.17	3	0.000427803	0.00855605	20	0.0126466	Yes	No
Esophagus-Muscularis	458	RP11-211G3.2	ENSG00000223401.2	3	0.000566134	0.0113227	20	0.0157672	Yes	No
Esophagus-Muscularis	458	LPP	ENSG00000145012.13	3	3.50691e-05	0.000911797	26	0.00197509	Yes	Yes
Esophagus-Muscularis	458	TPRG1-AS1	ENSG00000234076.1	3	0.00061553	0.0116951	19	0.0161847	Yes	No
Esophagus-Muscularis	458	TPRG1	ENSG00000188001.9	3	0.00213358	0.051206	24	0.0551584	No	No
Esophagus-Muscularis	458	TP63	ENSG00000073282.12	3	0.000436749	0.010482	24	0.0148562	Yes	No
Esophagus-Muscularis	458	P3H2	ENSG00000090530.9	3	4.63774e-06	0.000111306	24	0.000300435	Yes	Yes
Esophagus-Muscularis	458	CLDN1	ENSG00000163347.5	3	0.00159075	0.0397687	25	0.0440641	Yes	No
Esophagus-Muscularis	458	IL1RAP	ENSG00000196083.9	3	0.00399162	0.107774	27	0.109955	No	No
Esophagus-Muscularis	458	UTS2B	ENSG00000188958.9	3	4.29946e-11	1.07487e-09	25	5.73283e-09	Yes	Yes
Esophagus-Muscularis	458	CCDC50	ENSG00000152492.13	3	2.7702e-19	6.9255e-18	25	7.28777e-17	Yes	Yes
Esophagus-Muscularis	458	FGF12	ENSG00000114279.13	3	4.29617e-12	1.20293e-10	28	7.06927e-10	Yes	Yes
Esophagus-Muscularis	458	MB21D2	ENSG00000180611.6	3	0.000774532	0.0162652	21	0.0210711	Yes	No
Esophagus-Muscularis	458	HRASLS	ENSG00000127252.5	3	0.000101822	0.00213826	21	0.00407312	Yes	Yes
Esophagus-Muscularis	458	ATP13A4	ENSG00000127249.14	3	1.8301e-10	4.20923e-09	23	2.10967e-08	Yes	Yes
Esophagus-Muscularis	458	OPA1	ENSG00000198836.8	3	0.000413756	0.00993016	24	0.0142316	Yes	No
Esophagus-Muscularis	458	LINC02026	ENSG00000214146.2	3	0.000638852	0.0166101	26	0.0214467	Yes	No
Esophagus-Muscularis	458	HES1	ENSG00000114315.3	3	0.00092007	0.0239218	26	0.0288172	Yes	No
Esophagus-Muscularis	458	LINC00887	ENSG00000214145.6	3	0.000160601	0.00417562	26	0.00708951	Yes	Yes
Esophagus-Muscularis	458	LRRC15	ENSG00000172061.8	3	4.02192e-61	1.00548e-59	25	7.70224e-58	Yes	Yes
Esophagus-Muscularis	458	GP5	ENSG00000178732.5	3	0.000339449	0.00848622	25	0.0125784	Yes	No
Esophagus-Muscularis	458	ATP13A3	ENSG00000133657.14	3	1.31917e-08	3.29792e-07	25	1.32628e-06	Yes	Yes
Esophagus-Muscularis	458	TMEM44	ENSG00000145014.17	3	0.000469427	0.0117357	25	0.016229	Yes	No
Esophagus-Muscularis	458	LSG1	ENSG00000041802.10	3	6.88226e-63	1.72057e-61	25	1.40382e-59	Yes	Yes
Esophagus-Muscularis	458	FAM43A	ENSG00000185112.5	3	0.00183158	0.0457896	25	0.0499138	Yes	No
Esophagus-Muscularis	458	XXYLT1	ENSG00000173950.15	3	2.10724e-08	5.90027e-07	28	2.29242e-06	Yes	Yes
Esophagus-Muscularis	458	ACAP2	ENSG00000114331.13	3	0.000388896	0.0101113	26	0.0144428	Yes	No
Esophagus-Muscularis	458	PPP1R2	ENSG00000184203.7	3	4.52023e-35	1.13006e-33	25	2.85641e-32	Yes	Yes
Esophagus-Muscularis	458	APOD	ENSG00000189058.8	3	5.09891e-11	1.22374e-09	24	6.46785e-09	Yes	Yes
Esophagus-Muscularis	458	AC069513.4	ENSG00000229178.1	3	5.63835e-21	1.3532e-19	24	1.60175e-18	Yes	Yes
Esophagus-Muscularis	458	MUC20	ENSG00000176945.16	3	2.09832e-32	5.03597e-31	24	1.1225e-29	Yes	Yes
Esophagus-Muscularis	458	MUC4	ENSG00000145113.21	3	6.21562e-21	1.49175e-19	24	1.75508e-18	Yes	Yes
Esophagus-Muscularis	458	TNK2	ENSG00000061938.16	3	2.43012e-08	5.58927e-07	23	2.17834e-06	Yes	Yes
Esophagus-Muscularis	458	RP11-480A16.1	ENSG00000260261.1	3	1.01899e-12	2.24178e-11	22	1.40699e-10	Yes	Yes
Esophagus-Muscularis	458	TFRC	ENSG00000072274.12	3	0.000132697	0.00278664	21	0.00508935	Yes	Yes
Esophagus-Muscularis	458	ZDHHC19	ENSG00000163958.13	3	0.000115352	0.00230704	20	0.00434322	Yes	Yes
Esophagus-Muscularis	458	SLC51A	ENSG00000163959.9	3	3.20742e-25	6.41484e-24	20	9.88558e-23	Yes	Yes
Esophagus-Muscularis	458	PCYT1A	ENSG00000161217.11	3	0.00634006	0.126801	20	0.128434	No	No
Esophagus-Muscularis	458	TCTEX1D2	ENSG00000213123.10	3	1.73319e-09	3.46638e-08	20	1.57328e-07	Yes	Yes
Esophagus-Muscularis	458	UBXN7	ENSG00000163960.11	3	0.000622753	0.0130778	21	0.0177261	Yes	No
Esophagus-Muscularis	458	RNF168	ENSG00000163961.4	3	2.03497e-05	0.000447693	22	0.00105288	Yes	Yes
Esophagus-Muscularis	458	WDR53	ENSG00000185798.7	3	0.00219761	0.0483474	22	0.0523848	No	No
Esophagus-Muscularis	458	FBXO45	ENSG00000174013.7	3	7.30769e-05	0.00160769	22	0.0032077	Yes	Yes
Esophagus-Muscularis	458	NRROS	ENSG00000174004.5	3	5.28007e-09	1.10882e-07	21	4.72337e-07	Yes	Yes
Esophagus-Muscularis	458	CEP19	ENSG00000174007.7	3	4.54525e-14	9.54502e-13	21	6.77889e-12	Yes	Yes
Esophagus-Muscularis	458	PIGX	ENSG00000163964.14	3	1.01323e-12	2.12777e-11	21	1.33975e-10	Yes	Yes
Esophagus-Muscularis	458	PAK2	ENSG00000180370.10	3	0.000745501	0.016401	22	0.0212204	Yes	No
Esophagus-Muscularis	458	SENP5	ENSG00000119231.10	3	7.86801e-11	1.65228e-09	21	8.62116e-09	Yes	Yes
Esophagus-Muscularis	458	NCBP2	ENSG00000114503.10	3	0.000219677	0.00439354	20	0.00738941	Yes	Yes
Esophagus-Muscularis	458	NCBP2-AS2	ENSG00000270170.1	3	0.000131286	0.00262572	20	0.00483981	Yes	Yes
Esophagus-Muscularis	458	PIGZ	ENSG00000119227.7	3	1.2381e-43	2.47621e-42	20	9.24205e-41	Yes	Yes
Esophagus-Muscularis	458	MELTF	ENSG00000163975.11	3	0.000841769	0.0168354	20	0.0217024	Yes	No
Esophagus-Muscularis	458	DLG1	ENSG00000075711.20	3	7.07324e-05	0.00141465	20	0.00288053	Yes	Yes
Esophagus-Muscularis	458	LINC02012	ENSG00000272989.1	3	1.42166e-06	2.13249e-05	15	6.59639e-05	Yes	Yes
Esophagus-Muscularis	458	BDH1	ENSG00000161267.11	3	8.38833e-05	0.00125825	15	0.00260347	Yes	Yes
Esophagus-Muscularis	458	RP11-496H1.2	ENSG00000273308.1	3	2.57359e-05	0.000360302	14	0.000868428	Yes	Yes
Esophagus-Muscularis	458	AC024560.2	ENSG00000236833.1	3	4.26768e-14	5.54799e-13	13	4.02327e-12	Yes	Yes
Esophagus-Muscularis	458	RUBCN	ENSG00000145016.15	3	0.0015242	0.0198146	13	0.024727	Yes	No
Esophagus-Muscularis	458	FYTTD1	ENSG00000122068.12	3	6.56475e-06	8.53417e-05	13	0.000235981	Yes	Yes
Esophagus-Muscularis	458	RP11-803P9.1	ENSG00000273375.1	3	0.00362679	0.0435214	12	0.0477128	Yes	No
Esophagus-Muscularis	458	LRCH3	ENSG00000186001.12	3	0.00113327	0.0135992	12	0.0182971	Yes	No
Esophagus-Muscularis	458	IQCG	ENSG00000114473.13	3	1.55646e-10	1.7121e-09	11	8.92001e-09	Yes	Yes
Esophagus-Muscularis	458	RPL35A	ENSG00000182899.14	3	0.00721701	0.0793871	11	0.0824321	No	No
Esophagus-Muscularis	458	LMLN	ENSG00000185621.11	3	0.00181988	0.0181988	10	0.0230584	Yes	No
Esophagus-Muscularis	458	ZNF595	ENSG00000272602.5	4	0.000227518	0.00204766	9	0.00392913	Yes	Yes
Esophagus-Muscularis	458	ZNF718	ENSG00000250312.6	4	5.07983e-96	5.07983e-95	10	1.93718e-92	Yes	Yes
Esophagus-Muscularis	458	ZNF732	ENSG00000186777.11	4	3.56201e-10	4.27442e-09	12	2.13989e-08	Yes	Yes
Esophagus-Muscularis	458	ZNF141	ENSG00000131127.13	4	0.00061257	0.00796341	13	0.0119683	Yes	No
Esophagus-Muscularis	458	RP11-2H3.6	ENSG00000272885.1	4	0.000332528	0.00432286	13	0.00730203	Yes	Yes
Esophagus-Muscularis	458	ZNF721	ENSG00000182903.15	4	4.7734e-10	6.68276e-09	14	3.26725e-08	Yes	Yes
Esophagus-Muscularis	458	PIGG	ENSG00000174227.15	4	0.0016702	0.0233828	14	0.0282865	Yes	No
Esophagus-Muscularis	458	PDE6B	ENSG00000133256.12	4	0.000743285	0.0118926	16	0.0163957	Yes	No
Esophagus-Muscularis	458	ATP5I	ENSG00000169020.9	4	0.000479352	0.00766964	16	0.0116124	Yes	No
Esophagus-Muscularis	458	MYL5	ENSG00000215375.6	4	6.93893e-07	1.11023e-05	16	3.6066e-05	Yes	Yes
Esophagus-Muscularis	458	MFSD7	ENSG00000169026.12	4	6.93471e-17	1.10955e-15	16	1.0002e-14	Yes	Yes
Esophagus-Muscularis	458	PCGF3	ENSG00000185619.18	4	8.74818e-60	1.57467e-58	18	1.13675e-56	Yes	Yes
Esophagus-Muscularis	458	CPLX1	ENSG00000168993.14	4	1.47913e-30	2.66243e-29	18	5.45612e-28	Yes	Yes
Esophagus-Muscularis	458	GAK	ENSG00000178950.16	4	3.68012e-16	6.62422e-15	18	5.6491e-14	Yes	Yes
Esophagus-Muscularis	458	TMEM175	ENSG00000127419.16	4	9.57686e-08	1.72383e-06	18	6.28549e-06	Yes	Yes
Esophagus-Muscularis	458	DGKQ	ENSG00000145214.13	4	2.10871e-32	3.79567e-31	18	8.50366e-30	Yes	Yes
Esophagus-Muscularis	458	SLC26A1	ENSG00000145217.13	4	4.86403e-69	8.75526e-68	18	8.93688e-66	Yes	Yes
Esophagus-Muscularis	458	IDUA	ENSG00000127415.12	4	3.26195e-15	5.8715e-14	18	4.63954e-13	Yes	Yes
Esophagus-Muscularis	458	FGFRL1	ENSG00000127418.14	4	1.11785e-07	2.01213e-06	18	7.27318e-06	Yes	Yes
Esophagus-Muscularis	458	RNF212	ENSG00000178222.12	4	8.05404e-11	1.53027e-09	19	8.00595e-09	Yes	Yes
Esophagus-Muscularis	458	SPON2	ENSG00000159674.11	4	3.38207e-05	0.000642593	19	0.00145113	Yes	Yes
Esophagus-Muscularis	458	CTBP1	ENSG00000159692.15	4	0.00787336	0.149594	19	0.150763	No	No
Esophagus-Muscularis	458	MAEA	ENSG00000090316.15	4	9.35677e-19	1.77779e-17	19	1.82161e-16	Yes	Yes
Esophagus-Muscularis	458	UVSSA	ENSG00000163945.15	4	2.48597e-28	4.97193e-27	20	9.01008e-26	Yes	Yes
Esophagus-Muscularis	458	CRIPAK	ENSG00000179979.8	4	1.46449e-41	2.78254e-40	19	9.47791e-39	Yes	Yes
Esophagus-Muscularis	458	RP13-1016M1.2	ENSG00000272783.1	4	4.61443e-11	8.76742e-10	19	4.7337e-09	Yes	Yes
Esophagus-Muscularis	458	RP11-1398P2.1	ENSG00000244459.2	4	0.00125323	0.0250647	20	0.0299676	Yes	No
Esophagus-Muscularis	458	FAM53A	ENSG00000174137.12	4	3.41086e-08	6.82173e-07	20	2.62715e-06	Yes	Yes
Esophagus-Muscularis	458	SLBP	ENSG00000163950.12	4	0.000272498	0.00544996	20	0.00883742	Yes	Yes
Esophagus-Muscularis	458	RP11-572O17.1	ENSG00000270195.1	4	0.00013652	0.00273039	20	0.00500069	Yes	Yes
Esophagus-Muscularis	458	TMEM129	ENSG00000168936.10	4	1.6872e-12	3.37441e-11	20	2.0887e-10	Yes	Yes
Esophagus-Muscularis	458	TACC3	ENSG00000013810.18	4	2.77701e-32	5.55401e-31	20	1.23171e-29	Yes	Yes
Esophagus-Muscularis	458	FGFR3	ENSG00000068078.17	4	6.5364e-29	1.24192e-27	19	2.31763e-26	Yes	Yes
Esophagus-Muscularis	458	LETM1	ENSG00000168924.14	4	0.00250008	0.0500016	20	0.0539838	No	No
Esophagus-Muscularis	458	NSD2	ENSG00000109685.17	4	0.00134022	0.0268045	20	0.0316098	Yes	No
Esophagus-Muscularis	458	NELFA	ENSG00000185049.14	4	8.33161e-05	0.00158301	19	0.00316782	Yes	Yes
Esophagus-Muscularis	458	C4orf48	ENSG00000243449.6	4	0.000517439	0.00983134	19	0.0141223	Yes	No
Esophagus-Muscularis	458	NAT8L	ENSG00000185818.7	4	0.00148833	0.0282782	19	0.033034	Yes	No
Esophagus-Muscularis	458	POLN	ENSG00000130997.16	4	0.00123012	0.0233722	19	0.0282775	Yes	No
Esophagus-Muscularis	458	HAUS3	ENSG00000214367.7	4	0.000601871	0.0108337	18	0.0152377	Yes	No
Esophagus-Muscularis	458	MXD4	ENSG00000123933.16	4	9.62356e-05	0.00173224	18	0.00341465	Yes	Yes
Esophagus-Muscularis	458	ZFYVE28	ENSG00000159733.13	4	9.56575e-10	1.81749e-08	19	8.49066e-08	Yes	Yes
Esophagus-Muscularis	458	RNF4	ENSG00000063978.15	4	7.5371e-07	1.35668e-05	18	4.33811e-05	Yes	Yes
Esophagus-Muscularis	458	FAM193A	ENSG00000125386.15	4	0.00135068	0.0270136	20	0.0318078	Yes	No
Esophagus-Muscularis	458	TNIP2	ENSG00000168884.14	4	3.99596e-06	6.79314e-05	17	0.000190909	Yes	Yes
Esophagus-Muscularis	458	SH3BP2	ENSG00000087266.15	4	6.55e-05	0.001179	18	0.00246185	Yes	Yes
Esophagus-Muscularis	458	ADD1	ENSG00000087274.16	4	0.0016733	0.0317928	19	0.0364397	Yes	No
Esophagus-Muscularis	458	MFSD10	ENSG00000109736.14	4	4.80887e-05	0.000913685	19	0.0019785	Yes	Yes
Esophagus-Muscularis	458	NOP14	ENSG00000087269.15	4	0.000756477	0.0151295	20	0.0199117	Yes	No
Esophagus-Muscularis	458	GRK4	ENSG00000125388.19	4	2.16568e-46	4.7645e-45	22	1.9347e-43	Yes	Yes
Esophagus-Muscularis	458	HTT	ENSG00000197386.10	4	0.00145954	0.0364886	25	0.0409522	Yes	No
Esophagus-Muscularis	458	MSANTD1	ENSG00000188981.10	4	4.58661e-05	0.00110079	24	0.00232091	Yes	Yes
Esophagus-Muscularis	458	RGS12	ENSG00000159788.18	4	0.00114282	0.0297132	26	0.0343955	Yes	No
Esophagus-Muscularis	458	HGFAC	ENSG00000109758.8	4	3.82292e-06	9.17501e-05	24	0.000252309	Yes	Yes
Esophagus-Muscularis	458	DOK7	ENSG00000175920.16	4	3.95445e-53	9.49068e-52	24	4.8538e-50	Yes	Yes
Esophagus-Muscularis	458	LRPAP1	ENSG00000163956.10	4	6.13797e-21	1.47311e-19	24	1.73548e-18	Yes	Yes
Esophagus-Muscularis	458	AC141928.1	ENSG00000250986.1	4	0.000711054	0.0177764	25	0.0226397	Yes	No
Esophagus-Muscularis	458	ADRA2C	ENSG00000184160.7	4	3.45682e-05	0.000864205	25	0.00188556	Yes	Yes
Esophagus-Muscularis	458	TMEM128	ENSG00000132406.11	4	4.49438e-10	1.25843e-08	28	5.97761e-08	Yes	Yes
Esophagus-Muscularis	458	LYAR	ENSG00000145220.13	4	0.000434433	0.0121641	28	0.0167215	Yes	No
Esophagus-Muscularis	458	ZBTB49	ENSG00000168826.15	4	4.60481e-07	1.3354e-05	29	4.27941e-05	Yes	Yes
Esophagus-Muscularis	458	NSG1	ENSG00000168824.14	4	0.000289595	0.00839826	29	0.0124717	Yes	No
Esophagus-Muscularis	458	STX18	ENSG00000168818.9	4	6.30785e-05	0.00189236	30	0.00367616	Yes	Yes
Esophagus-Muscularis	458	MSX1	ENSG00000163132.6	4	0.000382891	0.0111038	29	0.0155293	Yes	No
Esophagus-Muscularis	458	CYTL1	ENSG00000170891.10	4	1.5889e-06	4.44892e-05	28	0.000129762	Yes	Yes
Esophagus-Muscularis	458	STK32B	ENSG00000152953.12	4	1.45032e-05	0.000478606	33	0.00111719	Yes	Yes
Esophagus-Muscularis	458	EVC2	ENSG00000173040.12	4	0.000152625	0.00427349	28	0.00722977	Yes	Yes
Esophagus-Muscularis	458	EVC	ENSG00000072840.12	4	5.23197e-06	0.000146495	28	0.000386338	Yes	Yes
Esophagus-Muscularis	458	CRMP1	ENSG00000072832.14	4	1.08929e-19	3.05001e-18	28	3.29251e-17	Yes	Yes
Esophagus-Muscularis	458	JAKMIP1	ENSG00000152969.17	4	0.00128333	0.0346499	27	0.0391895	Yes	No
Esophagus-Muscularis	458	WFS1	ENSG00000109501.13	4	0.000282571	0.00734685	26	0.0112117	Yes	No
Esophagus-Muscularis	458	PPP2R2C	ENSG00000074211.13	4	2.73521e-40	8.47914e-39	31	2.66084e-37	Yes	Yes
Esophagus-Muscularis	458	MAN2B2	ENSG00000013288.8	4	1.11599e-17	3.23637e-16	29	3.03434e-15	Yes	Yes
Esophagus-Muscularis	458	MRFAP1	ENSG00000179010.14	4	6.97414e-12	1.95276e-10	28	1.12276e-09	Yes	Yes
Esophagus-Muscularis	458	RP11-539L10.3	ENSG00000251580.1	4	1.66992e-36	4.67578e-35	28	1.26188e-33	Yes	Yes
Esophagus-Muscularis	458	AC093323.3	ENSG00000170846.16	4	1.87547e-06	5.25132e-05	28	0.000150742	Yes	Yes
Esophagus-Muscularis	458	RP11-539L10.2	ENSG00000246526.2	4	0.000705194	0.0197454	28	0.0246565	Yes	No
Esophagus-Muscularis	458	S100P	ENSG00000163993.6	4	3.05659e-05	0.000855845	28	0.00186964	Yes	Yes
Esophagus-Muscularis	458	MRFAP1L1	ENSG00000178988.10	4	6.50371e-05	0.00182104	28	0.00356049	Yes	Yes
Esophagus-Muscularis	458	BLOC1S4	ENSG00000186222.4	4	0.00186673	0.0522685	28	0.0561822	No	No
Esophagus-Muscularis	458	KIAA0232	ENSG00000170871.11	4	7.85214e-05	0.00235564	30	0.00442332	Yes	Yes
Esophagus-Muscularis	458	TBC1D14	ENSG00000132405.18	4	0.000200888	0.00602663	30	0.00959164	Yes	Yes
Esophagus-Muscularis	458	CCDC96	ENSG00000173013.5	4	0.000233125	0.00652751	28	0.0102299	Yes	No
Esophagus-Muscularis	458	TADA2B	ENSG00000173011.11	4	3.63276e-05	0.00101717	28	0.00216613	Yes	Yes
Esophagus-Muscularis	458	GRPEL1	ENSG00000109519.12	4	1.54249e-06	4.31897e-05	28	0.000126525	Yes	Yes
Esophagus-Muscularis	458	RP11-367J11.3	ENSG00000245468.3	4	5.20298e-18	1.45683e-16	28	1.39955e-15	Yes	Yes
Esophagus-Muscularis	458	SORCS2	ENSG00000184985.16	4	2.47219e-05	0.000865267	35	0.00188764	Yes	Yes
Esophagus-Muscularis	458	PSAPL1	ENSG00000178597.6	4	3.46412e-06	9.69954e-05	28	0.000265113	Yes	Yes
Esophagus-Muscularis	458	AFAP1	ENSG00000196526.10	4	0.000329176	0.00954609	29	0.013795	Yes	No
Esophagus-Muscularis	458	AC097381.1	ENSG00000228919.5	4	0.000720826	0.0201831	28	0.0250958	Yes	No
Esophagus-Muscularis	458	ABLIM2	ENSG00000163995.19	4	5.61174e-08	1.79576e-06	32	6.53144e-06	Yes	Yes
Esophagus-Muscularis	458	SH3TC1	ENSG00000125089.16	4	7.72666e-06	0.000224073	29	0.000567118	Yes	Yes
Esophagus-Muscularis	458	HTRA3	ENSG00000170801.9	4	5.83022e-06	0.000163246	28	0.000426458	Yes	Yes
Esophagus-Muscularis	458	RP11-774O3.3	ENSG00000251615.3	4	2.78877e-24	7.25081e-23	26	1.06349e-21	Yes	Yes
Esophagus-Muscularis	458	ACOX3	ENSG00000087008.15	4	1.6573e-14	4.47471e-13	27	3.2761e-12	Yes	Yes
Esophagus-Muscularis	458	TRMT44	ENSG00000155275.18	4	4.23522e-10	1.10116e-08	26	5.27341e-08	Yes	Yes
Esophagus-Muscularis	458	RP11-689P11.2	ENSG00000205959.3	4	1.15539e-20	2.88848e-19	25	3.33792e-18	Yes	Yes
Esophagus-Muscularis	458	CPZ	ENSG00000109625.18	4	2.41384e-05	0.00060346	25	0.00137354	Yes	Yes
Esophagus-Muscularis	458	SLC2A9	ENSG00000109667.11	4	1.57972e-26	4.26524e-25	27	6.99915e-24	Yes	Yes
Esophagus-Muscularis	458	WDR1	ENSG00000071127.16	4	2.35311e-05	0.000588279	25	0.00134143	Yes	Yes
Esophagus-Muscularis	458	ZNF518B	ENSG00000178163.7	4	3.99535e-11	1.03879e-09	26	5.54887e-09	Yes	Yes
Esophagus-Muscularis	458	HS3ST1	ENSG00000002587.9	4	0.000256139	0.00614734	24	0.00974575	Yes	Yes
Esophagus-Muscularis	458	RP11-281P23.2	ENSG00000249631.5	4	0.000403336	0.0108901	27	0.0152962	Yes	No
Esophagus-Muscularis	458	RAB28	ENSG00000157869.14	4	9.55462e-05	0.00219756	23	0.00417204	Yes	Yes
Esophagus-Muscularis	458	NKX3-2	ENSG00000109705.7	4	5.39139e-07	1.18611e-05	22	3.83604e-05	Yes	Yes
Esophagus-Muscularis	458	LINC01096	ENSG00000246095.2	4	0.000330749	0.00727648	22	0.0111304	Yes	No
Esophagus-Muscularis	458	BOD1L1	ENSG00000038219.12	4	1.38767e-09	3.05287e-08	22	1.39571e-07	Yes	Yes
Esophagus-Muscularis	458	LINC01085	ENSG00000248698.5	4	5.92294e-08	1.18459e-06	20	4.40816e-06	Yes	Yes
Esophagus-Muscularis	458	LINC00504	ENSG00000248360.7	4	5.36866e-07	1.34217e-05	25	4.29797e-05	Yes	Yes
Esophagus-Muscularis	458	CPEB2-AS1	ENSG00000247624.6	4	0.000739894	0.0162777	22	0.0210842	Yes	No
Esophagus-Muscularis	458	CPEB2	ENSG00000137449.15	4	6.80784e-05	0.00149773	22	0.00302075	Yes	Yes
Esophagus-Muscularis	458	C1QTNF7	ENSG00000163145.12	4	2.46489e-09	5.66924e-08	23	2.5139e-07	Yes	Yes
Esophagus-Muscularis	458	CC2D2A	ENSG00000048342.15	4	1.13812e-10	2.50386e-09	22	1.28092e-08	Yes	Yes
Esophagus-Muscularis	458	FBXL5	ENSG00000118564.14	4	0.00272924	0.0573141	21	0.0610478	No	No
Esophagus-Muscularis	458	FAM200B	ENSG00000237765.6	4	0.000544604	0.0114367	21	0.0158909	Yes	No
Esophagus-Muscularis	458	BST1	ENSG00000109743.10	4	3.08553e-05	0.00064796	21	0.00146174	Yes	Yes
Esophagus-Muscularis	458	CD38	ENSG00000004468.12	4	3.6742e-19	7.71582e-18	21	8.07583e-17	Yes	Yes
Esophagus-Muscularis	458	FGFBP1	ENSG00000137440.4	4	0.000154383	0.00293328	19	0.00531071	Yes	Yes
Esophagus-Muscularis	458	FGFBP2	ENSG00000137441.7	4	3.99759e-08	7.59542e-07	19	2.90344e-06	Yes	Yes
Esophagus-Muscularis	458	PROM1	ENSG00000007062.11	4	0.00100769	0.0211615	21	0.0260667	Yes	No
Esophagus-Muscularis	458	TAPT1	ENSG00000169762.16	4	0.000606269	0.0127316	21	0.0173359	Yes	No
Esophagus-Muscularis	458	LDB2	ENSG00000169744.12	4	0.000321522	0.00739501	23	0.0112675	Yes	No
Esophagus-Muscularis	458	QDPR	ENSG00000151552.11	4	2.97321e-12	5.35177e-11	18	3.25636e-10	Yes	Yes
Esophagus-Muscularis	458	LAP3	ENSG00000002549.12	4	0.000837831	0.015081	18	0.0198716	Yes	No
Esophagus-Muscularis	458	MED28	ENSG00000118579.12	4	1.12839e-33	2.0311e-32	18	4.70669e-31	Yes	Yes
Esophagus-Muscularis	458	FAM184B	ENSG00000047662.4	4	0.00320941	0.0609788	19	0.0646261	No	No
Esophagus-Muscularis	458	DCAF16	ENSG00000163257.10	4	3.61949e-11	6.87704e-10	19	3.75465e-09	Yes	Yes
Esophagus-Muscularis	458	NCAPG	ENSG00000109805.9	4	0.00136903	0.0260116	19	0.030883	Yes	No
Esophagus-Muscularis	458	LCORL	ENSG00000178177.15	4	0.00109506	0.0219012	20	0.0268202	Yes	No
Esophagus-Muscularis	458	SLIT2	ENSG00000145147.19	4	0.000812823	0.0211334	26	0.0260393	Yes	No
Esophagus-Muscularis	458	PACRGL	ENSG00000163138.18	4	4.17502e-19	8.76754e-18	21	9.14389e-17	Yes	Yes
Esophagus-Muscularis	458	KCNIP4	ENSG00000185774.14	4	1.72964e-05	0.000553485	32	0.00127351	Yes	Yes
Esophagus-Muscularis	458	ADGRA3	ENSG00000152990.13	4	7.88132e-14	1.49745e-12	19	1.04655e-11	Yes	Yes
Esophagus-Muscularis	458	PPARGC1A	ENSG00000109819.8	4	3.4257e-06	6.16627e-05	18	0.000174804	Yes	Yes
Esophagus-Muscularis	458	DHX15	ENSG00000109606.12	4	0.00286966	0.0602628	21	0.063929	No	No
Esophagus-Muscularis	458	RP11-496D24.2	ENSG00000261121.1	4	0.000276625	0.00525588	19	0.00858372	Yes	Yes
Esophagus-Muscularis	458	SOD3	ENSG00000109610.5	4	2.42583e-08	4.60908e-07	19	1.81528e-06	Yes	Yes
Esophagus-Muscularis	458	CCDC149	ENSG00000181982.18	4	0.00064015	0.0134431	21	0.0181246	Yes	No
Esophagus-Muscularis	458	LGI2	ENSG00000153012.11	4	7.13278e-05	0.00142656	20	0.00289971	Yes	Yes
Esophagus-Muscularis	458	SEPSECS	ENSG00000109618.11	4	0.00234884	0.044628	19	0.0487826	Yes	No
Esophagus-Muscularis	458	PI4K2B	ENSG00000038210.12	4	1.88987e-11	3.59076e-10	19	2.01436e-09	Yes	Yes
Esophagus-Muscularis	458	ZCCHC4	ENSG00000168228.14	4	5.52373e-07	1.04951e-05	19	3.42011e-05	Yes	Yes
Esophagus-Muscularis	458	ANAPC4	ENSG00000053900.10	4	2.38564e-42	4.53271e-41	19	1.60632e-39	Yes	Yes
Esophagus-Muscularis	458	SLC34A2	ENSG00000157765.11	4	0.00222966	0.0401338	18	0.0444153	Yes	No
Esophagus-Muscularis	458	SEL1L3	ENSG00000091490.10	4	1.10227e-11	1.98408e-10	18	1.13965e-09	Yes	Yes
Esophagus-Muscularis	458	SMIM20	ENSG00000250317.8	4	1.90638e-15	3.43148e-14	18	2.77013e-13	Yes	Yes
Esophagus-Muscularis	458	RBPJ	ENSG00000168214.20	4	0.00162029	0.0307855	19	0.0354826	Yes	No
Esophagus-Muscularis	458	CCKAR	ENSG00000163394.5	4	3.79603e-20	6.07365e-19	16	6.87824e-18	Yes	Yes
Esophagus-Muscularis	458	TBC1D19	ENSG00000109680.10	4	5.11291e-06	9.20323e-05	18	0.000253046	Yes	Yes
Esophagus-Muscularis	458	STIM2	ENSG00000109689.15	4	2.5913e-06	4.66434e-05	18	0.000135422	Yes	Yes
Esophagus-Muscularis	458	RP11-415C15.3	ENSG00000251325.1	4	0.000126907	0.00228432	18	0.00430414	Yes	Yes
Esophagus-Muscularis	458	PCDH7	ENSG00000169851.15	4	0.000219576	0.00505026	23	0.00829898	Yes	Yes
Esophagus-Muscularis	458	ARAP2	ENSG00000047365.11	4	8.43737e-05	0.00244684	29	0.00456476	Yes	Yes
Esophagus-Muscularis	458	DTHD1	ENSG00000197057.9	4	0.00347974	0.0939529	27	0.0964731	No	No
Esophagus-Muscularis	458	NWD2	ENSG00000174145.7	4	0.000872029	0.0252888	29	0.0301821	Yes	No
Esophagus-Muscularis	458	C4orf19	ENSG00000154274.14	4	0.00157901	0.0442123	28	0.0483886	Yes	No
Esophagus-Muscularis	458	RELL1	ENSG00000181826.9	4	0.000988171	0.0256925	26	0.0305972	Yes	No
Esophagus-Muscularis	458	PGM2	ENSG00000169299.13	4	3.16671e-12	8.23345e-11	26	4.93276e-10	Yes	Yes
Esophagus-Muscularis	458	TBC1D1	ENSG00000065882.15	4	0.000466488	0.0135281	29	0.0182224	Yes	No
Esophagus-Muscularis	458	PTTG2	ENSG00000250254.1	4	4.89964e-08	1.27391e-06	26	4.72549e-06	Yes	Yes
Esophagus-Muscularis	458	KLF3	ENSG00000109787.12	4	0.00147887	0.0325352	22	0.0371765	Yes	No
Esophagus-Muscularis	458	TLR10	ENSG00000174123.10	4	0.00413486	0.090967	22	0.09357	No	No
Esophagus-Muscularis	458	TLR1	ENSG00000174125.7	4	6.37478e-12	1.40245e-10	22	8.19241e-10	Yes	Yes
Esophagus-Muscularis	458	TLR6	ENSG00000174130.12	4	0.000273772	0.00602298	22	0.00958763	Yes	Yes
Esophagus-Muscularis	458	FAM114A1	ENSG00000197712.11	4	6.45514e-05	0.00142013	22	0.00288934	Yes	Yes
Esophagus-Muscularis	458	TMEM156	ENSG00000121895.7	4	0.000883503	0.0194371	22	0.024342	Yes	No
Esophagus-Muscularis	458	KLHL5	ENSG00000109790.16	4	8.59183e-17	1.8902e-15	22	1.67888e-14	Yes	Yes
Esophagus-Muscularis	458	RP11-360F5.3	ENSG00000249685.1	4	2.82842e-40	5.93968e-39	21	1.88076e-37	Yes	Yes
Esophagus-Muscularis	458	WDR19	ENSG00000157796.17	4	0.000504208	0.0110926	22	0.0155185	Yes	No
Esophagus-Muscularis	458	RFC1	ENSG00000035928.15	4	0.00158345	0.0348359	22	0.0393575	Yes	No
Esophagus-Muscularis	458	RPL9	ENSG00000163682.15	4	1.20342e-56	2.52717e-55	21	1.51821e-53	Yes	Yes
Esophagus-Muscularis	458	LIAS	ENSG00000121897.14	4	1.95374e-05	0.000410285	21	0.000974705	Yes	Yes
Esophagus-Muscularis	458	UGDH	ENSG00000109814.11	4	9.93977e-07	2.08735e-05	21	6.46931e-05	Yes	Yes
Esophagus-Muscularis	458	SMIM14	ENSG00000163683.11	4	3.72311e-13	8.19083e-12	22	5.36734e-11	Yes	Yes
Esophagus-Muscularis	458	RP11-539G18.3	ENSG00000255458.5	4	0.000839858	0.017637	21	0.0225108	Yes	No
Esophagus-Muscularis	458	UBE2K	ENSG00000078140.13	4	0.000457787	0.0100713	22	0.0143993	Yes	No
Esophagus-Muscularis	458	PDS5A	ENSG00000121892.14	4	2.45182e-06	5.39399e-05	22	0.000154484	Yes	Yes
Esophagus-Muscularis	458	N4BP2	ENSG00000078177.13	4	2.18348e-11	4.5853e-10	21	2.54623e-09	Yes	Yes
Esophagus-Muscularis	458	RHOH	ENSG00000168421.12	4	0.00122485	0.0257218	21	0.0306244	Yes	No
Esophagus-Muscularis	458	RBM47	ENSG00000163694.14	4	4.36758e-05	0.00100454	23	0.00214402	Yes	Yes
Esophagus-Muscularis	458	NSUN7	ENSG00000179299.16	4	2.40841e-20	5.05766e-19	21	5.77238e-18	Yes	Yes
Esophagus-Muscularis	458	APBB2	ENSG00000163697.16	4	1.16697e-05	0.000280074	24	0.000692949	Yes	Yes
Esophagus-Muscularis	458	UCHL1	ENSG00000154277.12	4	3.01222e-07	6.02443e-06	20	2.0402e-05	Yes	Yes
Esophagus-Muscularis	458	LIMCH1	ENSG00000064042.17	4	5.15009e-05	0.00123602	24	0.00256504	Yes	Yes
Esophagus-Muscularis	458	PHOX2B	ENSG00000109132.6	4	0.00296993	0.0623685	21	0.0659952	No	No
Esophagus-Muscularis	458	LINC00682	ENSG00000245870.3	4	0.000447469	0.00939685	21	0.0136265	Yes	No
Esophagus-Muscularis	458	TMEM33	ENSG00000109133.12	4	6.97173e-05	0.00153378	22	0.00308303	Yes	Yes
Esophagus-Muscularis	458	DCAF4L1	ENSG00000182308.6	4	0.000268365	0.00563567	21	0.00908398	Yes	Yes
Esophagus-Muscularis	458	RP11-814H16.2	ENSG00000272862.1	4	0.000660325	0.0138668	21	0.0185804	Yes	No
Esophagus-Muscularis	458	SLC30A9	ENSG00000014824.13	4	4.36952e-05	0.000961295	22	0.0020668	Yes	Yes
Esophagus-Muscularis	458	BEND4	ENSG00000188848.15	4	1.18561e-05	0.000260834	22	0.000649751	Yes	Yes
Esophagus-Muscularis	458	SHISA3	ENSG00000178343.4	4	0.00018047	0.00378986	21	0.00655097	Yes	Yes
Esophagus-Muscularis	458	ATP8A1	ENSG00000124406.16	4	2.85001e-25	6.27003e-24	22	9.6736e-23	Yes	Yes
Esophagus-Muscularis	458	KCTD8	ENSG00000183783.6	4	0.000367784	0.00809125	22	0.0121251	Yes	No
Esophagus-Muscularis	458	YIPF7	ENSG00000177752.14	4	0.00968983	0.193797	20	0.194673	No	No
Esophagus-Muscularis	458	GUF1	ENSG00000151806.13	4	3.20947e-22	6.41895e-21	20	8.39055e-20	Yes	Yes
Esophagus-Muscularis	458	GNPDA2	ENSG00000163281.11	4	3.08154e-20	6.16309e-19	20	6.97502e-18	Yes	Yes
Esophagus-Muscularis	458	GABRA2	ENSG00000151834.15	4	1.46346e-09	2.19519e-08	15	1.01846e-07	Yes	Yes
Esophagus-Muscularis	458	COMMD8	ENSG00000169019.10	4	0.00162739	0.0276656	17	0.032447	Yes	No
Esophagus-Muscularis	458	ATP10D	ENSG00000145246.13	4	0.000176703	0.00318066	18	0.00568961	Yes	Yes
Esophagus-Muscularis	458	CORIN	ENSG00000145244.11	4	9.18855e-12	1.65394e-10	18	9.5817e-10	Yes	Yes
Esophagus-Muscularis	458	RP11-121C2.2	ENSG00000259959.1	4	4.502e-10	7.2032e-09	16	3.50801e-08	Yes	Yes
Esophagus-Muscularis	458	NFXL1	ENSG00000170448.11	4	0.000180983	0.00307672	17	0.00552706	Yes	Yes
Esophagus-Muscularis	458	NIPAL1	ENSG00000163293.11	4	0.00252289	0.0403662	16	0.0446416	Yes	No
Esophagus-Muscularis	458	CNGA1	ENSG00000198515.13	4	1.9331e-53	3.09296e-52	16	1.62933e-50	Yes	Yes
Esophagus-Muscularis	458	TXK	ENSG00000074966.10	4	0.00050495	0.00757425	15	0.0114906	Yes	No
Esophagus-Muscularis	458	TEC	ENSG00000135605.12	4	3.88016e-05	0.000582024	15	0.00132957	Yes	Yes
Esophagus-Muscularis	458	SLAIN2	ENSG00000109171.14	4	0.00284508	0.0398311	14	0.0441167	Yes	No
Esophagus-Muscularis	458	SLC10A4	ENSG00000145248.6	4	3.43577e-07	4.12292e-06	12	1.42651e-05	Yes	Yes
Esophagus-Muscularis	458	FRYL	ENSG00000075539.13	4	0.00229088	0.0297814	13	0.0344637	Yes	No
Esophagus-Muscularis	458	OCIAD1	ENSG00000109180.14	4	3.09037e-17	3.09037e-16	10	2.90366e-15	Yes	Yes
Esophagus-Muscularis	458	OCIAD2	ENSG00000145247.11	4	0.0197262	0.177536	9	0.178492	No	No
Esophagus-Muscularis	458	DCUN1D4	ENSG00000109184.14	4	0.00062342	0.00498736	8	0.00821564	Yes	Yes
Esophagus-Muscularis	458	RP11-365H22.2	ENSG00000272576.1	4	0.00230516	0.0184413	8	0.0233252	Yes	No
Esophagus-Muscularis	458	LRRC66	ENSG00000188993.3	4	7.20786e-05	0.000576629	8	0.00131898	Yes	Yes
Esophagus-Muscularis	458	SGCB	ENSG00000163069.12	4	0.000196232	0.00156986	8	0.00314366	Yes	Yes
Esophagus-Muscularis	458	SPATA18	ENSG00000163071.10	4	0.00505008	0.0454507	9	0.0495862	Yes	No
Esophagus-Muscularis	458	USP46	ENSG00000109189.12	4	0.00804313	0.112604	14	0.114576	No	No
Esophagus-Muscularis	458	USP46-AS1	ENSG00000248866.1	4	0.00329827	0.0461757	14	0.0502896	No	No
Esophagus-Muscularis	458	ERVMER34-1	ENSG00000226887.7	4	0.00104555	0.0156832	15	0.0204793	Yes	No
Esophagus-Muscularis	458	RASL11B	ENSG00000128045.6	4	0.00120368	0.0192588	16	0.0241589	Yes	No
Esophagus-Muscularis	458	SCFD2	ENSG00000184178.15	4	0.00013671	0.0027342	20	0.00500504	Yes	Yes
Esophagus-Muscularis	458	FIP1L1	ENSG00000145216.15	4	0.00325104	0.0552676	17	0.0590585	No	No
Esophagus-Muscularis	458	LNX1	ENSG00000072201.13	4	0.00199033	0.0378163	19	0.0421725	Yes	No
Esophagus-Muscularis	458	RP11-571I18.4	ENSG00000272650.1	4	0.00486383	0.0924128	19	0.0949681	No	No
Esophagus-Muscularis	458	CHIC2	ENSG00000109220.10	4	0.011386	0.216333	19	0.217125	No	No
Esophagus-Muscularis	458	PDGFRA	ENSG00000134853.11	4	0.000814844	0.0162969	20	0.0211044	Yes	No
Esophagus-Muscularis	458	KIT	ENSG00000157404.15	4	9.44562e-06	0.000188912	20	0.000486214	Yes	Yes
Esophagus-Muscularis	458	KDR	ENSG00000128052.8	4	4.99591e-09	9.99182e-08	20	4.27712e-07	Yes	Yes
Esophagus-Muscularis	458	SRD5A3	ENSG00000128039.10	4	3.20998e-33	6.41996e-32	20	1.46258e-30	Yes	Yes
Esophagus-Muscularis	458	RP11-177J6.1	ENSG00000273257.1	4	0.00028961	0.00579219	20	0.00928338	Yes	Yes
Esophagus-Muscularis	458	TMEM165	ENSG00000134851.12	4	1.01345e-06	2.02689e-05	20	6.28749e-05	Yes	Yes
Esophagus-Muscularis	458	CLOCK	ENSG00000134852.14	4	2.74788e-05	0.000577055	21	0.00131961	Yes	Yes
Esophagus-Muscularis	458	EXOC1	ENSG00000090989.17	4	5.33388e-05	0.00112011	21	0.0023577	Yes	Yes
Esophagus-Muscularis	458	CEP135	ENSG00000174799.10	4	0.000521379	0.0114703	22	0.0159288	Yes	No
Esophagus-Muscularis	458	KIAA1211	ENSG00000109265.13	4	3.3344e-07	8.336e-06	25	2.76428e-05	Yes	Yes
Esophagus-Muscularis	458	AASDH	ENSG00000157426.13	4	5.3118e-12	1.22172e-10	23	7.17487e-10	Yes	Yes
Esophagus-Muscularis	458	RP11-646I6.5	ENSG00000269921.1	4	0.00145911	0.0335595	23	0.0381802	Yes	No
Esophagus-Muscularis	458	PPAT	ENSG00000128059.8	4	3.51765e-05	0.000809058	23	0.00177985	Yes	Yes
Esophagus-Muscularis	458	RP11-646I6.6	ENSG00000270147.1	4	0.000547243	0.0125866	23	0.0171811	Yes	No
Esophagus-Muscularis	458	PAICS	ENSG00000128050.8	4	0.000148335	0.0034117	23	0.00602396	Yes	Yes
Esophagus-Muscularis	458	SRP72	ENSG00000174780.15	4	1.74709e-15	4.19302e-14	24	3.35251e-13	Yes	Yes
Esophagus-Muscularis	458	ARL9	ENSG00000196503.3	4	8.01992e-08	1.84458e-06	23	6.69792e-06	Yes	Yes
Esophagus-Muscularis	458	THEGL	ENSG00000249693.2	4	4.75569e-13	1.14136e-11	24	7.37724e-11	Yes	Yes
Esophagus-Muscularis	458	HOPX	ENSG00000171476.21	4	0.000110345	0.00253793	23	0.00470319	Yes	Yes
Esophagus-Muscularis	458	REST	ENSG00000084093.16	4	7.86348e-05	0.0018086	23	0.00353972	Yes	Yes
Esophagus-Muscularis	458	RP11-738E22.3	ENSG00000269949.1	4	8.15162e-12	1.87487e-10	23	1.07939e-09	Yes	Yes
Esophagus-Muscularis	458	NOA1	ENSG00000084092.6	4	1.50077e-07	3.45177e-06	23	1.20619e-05	Yes	Yes
Esophagus-Muscularis	458	POLR2B	ENSG00000047315.15	4	0.00131281	0.0315075	24	0.036167	Yes	No
Esophagus-Muscularis	458	IGFBP7	ENSG00000163453.11	4	9.4131e-07	2.35328e-05	25	7.23343e-05	Yes	Yes
Esophagus-Muscularis	458	ADGRL3	ENSG00000150471.16	4	0.000457442	0.0137233	30	0.0184235	Yes	No
Esophagus-Muscularis	458	EPHA5	ENSG00000145242.13	4	0.000327854	0.00885205	27	0.0130052	Yes	No
Esophagus-Muscularis	458	RP11-584P21.2	ENSG00000250075.5	4	5.74774e-11	1.14955e-09	20	6.10517e-09	Yes	Yes
Esophagus-Muscularis	458	CENPC	ENSG00000145241.10	4	9.9927e-15	1.99854e-13	20	1.50207e-12	Yes	Yes
Esophagus-Muscularis	458	STAP1	ENSG00000035720.7	4	0.000356694	0.00713388	20	0.0109553	Yes	No
Esophagus-Muscularis	458	UBA6	ENSG00000033178.12	4	8.65464e-06	0.000173093	20	0.000450434	Yes	Yes
Esophagus-Muscularis	458	GNRHR	ENSG00000109163.6	4	6.78941e-10	1.35788e-08	20	6.42864e-08	Yes	Yes
Esophagus-Muscularis	458	TMPRSS11D	ENSG00000153802.11	4	0.00529931	0.111286	21	0.113294	No	No
Esophagus-Muscularis	458	TMPRSS11B	ENSG00000185873.7	4	0.0107303	0.236067	22	0.236755	No	No
Esophagus-Muscularis	458	YTHDC1	ENSG00000083896.12	4	0.0102293	0.225046	22	0.225779	No	No
Esophagus-Muscularis	458	TMPRSS11E	ENSG00000087128.9	4	2.81994e-05	0.000620386	22	0.00140714	Yes	Yes
Esophagus-Muscularis	458	SULT1B1	ENSG00000173597.8	4	5.25948e-07	1.42006e-05	27	4.53004e-05	Yes	Yes
Esophagus-Muscularis	458	ODAM	ENSG00000109205.16	4	0.000625737	0.0137662	22	0.0184708	Yes	No
Esophagus-Muscularis	458	MUC7	ENSG00000171195.10	4	0.00426726	0.0896125	21	0.0922765	No	No
Esophagus-Muscularis	458	JCHAIN	ENSG00000132465.10	4	0.00206646	0.0392628	19	0.0435669	Yes	No
Esophagus-Muscularis	458	UTP3	ENSG00000132467.3	4	0.0007771	0.0139878	18	0.0186952	Yes	No
Esophagus-Muscularis	458	RUFY3	ENSG00000018189.12	4	2.18683e-07	4.15497e-06	19	1.43675e-05	Yes	Yes
Esophagus-Muscularis	458	GRSF1	ENSG00000132463.13	4	5.35253e-05	0.000963455	18	0.00207043	Yes	Yes
Esophagus-Muscularis	458	MOB1B	ENSG00000173542.8	4	0.00178801	0.0339722	19	0.0385822	Yes	No
Esophagus-Muscularis	458	DCK	ENSG00000156136.9	4	0.000126891	0.00241093	19	0.00450879	Yes	Yes
Esophagus-Muscularis	458	SLC4A4	ENSG00000080493.15	4	0.00363508	0.0727016	20	0.0759533	No	No
Esophagus-Muscularis	458	GC	ENSG00000145321.12	4	0.000529905	0.00794858	15	0.0119522	Yes	No
Esophagus-Muscularis	458	NPFFR2	ENSG00000056291.17	4	0.000184411	0.00313499	17	0.00561736	Yes	Yes
Esophagus-Muscularis	458	ADAMTS3	ENSG00000156140.9	4	0.0112161	0.190674	17	0.191592	No	No
Esophagus-Muscularis	458	COX18	ENSG00000163626.16	4	0.00190914	0.0267279	14	0.0315487	Yes	No
Esophagus-Muscularis	458	ANKRD17	ENSG00000132466.18	4	0.00065169	0.00912366	14	0.0133217	Yes	No
Esophagus-Muscularis	458	ALB	ENSG00000163631.16	4	0.00109082	0.0163623	15	0.0211735	Yes	No
Esophagus-Muscularis	458	RASSF6	ENSG00000169435.13	4	2.94018e-08	4.41027e-07	15	1.74089e-06	Yes	Yes
Esophagus-Muscularis	458	CXCL8	ENSG00000169429.10	4	0.00080213	0.0120319	15	0.016566	Yes	No
Esophagus-Muscularis	458	CXCL6	ENSG00000124875.9	4	0.00266301	0.0399452	15	0.0442317	Yes	No
Esophagus-Muscularis	458	CXCL1	ENSG00000163739.4	4	0.00968753	0.135625	14	0.137008	No	No
Esophagus-Muscularis	458	PPBP	ENSG00000163736.3	4	0.000532201	0.00745081	14	0.0113375	Yes	No
Esophagus-Muscularis	458	CXCL5	ENSG00000163735.6	4	0.0017281	0.0241934	14	0.0290944	Yes	No
Esophagus-Muscularis	458	CXCL3	ENSG00000163734.4	4	1.69271e-05	0.000220052	13	0.000558148	Yes	Yes
Esophagus-Muscularis	458	CXCL2	ENSG00000081041.8	4	9.40436e-05	0.00131661	14	0.00270476	Yes	Yes
Esophagus-Muscularis	458	MTHFD2L	ENSG00000163738.18	4	0.000281196	0.00478032	17	0.00792295	Yes	Yes
Esophagus-Muscularis	458	EREG	ENSG00000124882.3	4	3.28513e-06	5.91324e-05	18	0.000168065	Yes	Yes
Esophagus-Muscularis	458	AREG	ENSG00000109321.10	4	6.39439e-05	0.00121493	19	0.00252666	Yes	Yes
Esophagus-Muscularis	458	BTC	ENSG00000174808.11	4	0.000517508	0.00983265	19	0.0141225	Yes	No
Esophagus-Muscularis	458	PARM1	ENSG00000169116.11	4	7.57488e-05	0.00159072	21	0.00318072	Yes	Yes
Esophagus-Muscularis	458	RCHY1	ENSG00000163743.13	4	0.00230104	0.0552249	24	0.0590164	No	No
Esophagus-Muscularis	458	THAP6	ENSG00000174796.12	4	5.52189e-05	0.00132525	24	0.00272093	Yes	Yes
Esophagus-Muscularis	458	C4orf26	ENSG00000174792.10	4	2.70783e-09	6.49879e-08	24	2.85647e-07	Yes	Yes
Esophagus-Muscularis	458	CDKL2	ENSG00000138769.10	4	6.79146e-06	0.000162995	24	0.000425865	Yes	Yes
Esophagus-Muscularis	458	G3BP2	ENSG00000138757.14	4	1.87373e-08	4.49696e-07	24	1.77431e-06	Yes	Yes
Esophagus-Muscularis	458	USO1	ENSG00000138768.14	4	0.0021777	0.0522648	24	0.0561817	No	No
Esophagus-Muscularis	458	PPEF2	ENSG00000156194.17	4	3.69879e-05	0.000887709	24	0.00193108	Yes	Yes
Esophagus-Muscularis	458	NAAA	ENSG00000138744.14	4	4.69844e-55	1.12763e-53	24	6.34e-52	Yes	Yes
Esophagus-Muscularis	458	SDAD1	ENSG00000198301.11	4	0.000112708	0.00270498	24	0.00496244	Yes	Yes
Esophagus-Muscularis	458	CXCL9	ENSG00000138755.5	4	0.000209675	0.0050322	24	0.00827473	Yes	Yes
Esophagus-Muscularis	458	ART3	ENSG00000156219.16	4	1.31832e-08	3.16396e-07	24	1.27445e-06	Yes	Yes
Esophagus-Muscularis	458	CXCL10	ENSG00000169245.5	4	0.00220967	0.0530322	24	0.0569263	No	No
Esophagus-Muscularis	458	CXCL11	ENSG00000169248.12	4	0.000915168	0.021964	24	0.0268853	Yes	No
Esophagus-Muscularis	458	NUP54	ENSG00000138750.14	4	9.47937e-38	2.18026e-36	23	6.28014e-35	Yes	Yes
Esophagus-Muscularis	458	SCARB2	ENSG00000138760.9	4	0.00047471	0.0109183	23	0.015326	Yes	No
Esophagus-Muscularis	458	FAM47E	ENSG00000189157.13	4	4.52454e-32	1.08589e-30	24	2.36336e-29	Yes	Yes
Esophagus-Muscularis	458	STBD1	ENSG00000118804.8	4	1.68656e-11	3.87908e-10	23	2.1671e-09	Yes	Yes
Esophagus-Muscularis	458	CCDC158	ENSG00000163749.17	4	1.54787e-14	4.02447e-13	26	2.95757e-12	Yes	Yes
Esophagus-Muscularis	458	SHROOM3	ENSG00000138771.14	4	8.33319e-05	0.00216663	26	0.00412179	Yes	Yes
Esophagus-Muscularis	458	SEPT11	ENSG00000138758.11	4	0.00163012	0.0391228	24	0.0434365	Yes	No
Esophagus-Muscularis	458	CCNI	ENSG00000118816.9	4	0.00578375	0.133026	23	0.134452	No	No
Esophagus-Muscularis	458	CCNG2	ENSG00000138764.14	4	0.000224178	0.00538028	24	0.00873977	Yes	Yes
Esophagus-Muscularis	458	CXCL13	ENSG00000156234.7	4	0.00531798	0.122314	23	0.124003	No	No
Esophagus-Muscularis	458	CNOT6L	ENSG00000138767.12	4	1.04583e-25	2.30082e-24	22	3.63941e-23	Yes	Yes
Esophagus-Muscularis	458	MRPL1	ENSG00000169288.17	4	0.000354822	0.00745126	21	0.0113375	Yes	No
Esophagus-Muscularis	458	FRAS1	ENSG00000138759.18	4	5.44555e-05	0.00125248	23	0.00259183	Yes	Yes
Esophagus-Muscularis	458	ANXA3	ENSG00000138772.12	4	1.37868e-41	2.20589e-40	16	7.55777e-39	Yes	Yes
Esophagus-Muscularis	458	LINC01094	ENSG00000251442.5	4	1.25279e-12	2.12975e-11	17	1.34003e-10	Yes	Yes
Esophagus-Muscularis	458	BMP2K	ENSG00000138756.17	4	2.34809e-06	4.46138e-05	19	0.000130089	Yes	Yes
Esophagus-Muscularis	458	PAQR3	ENSG00000163291.14	4	1.79036e-06	3.22264e-05	18	9.67676e-05	Yes	Yes
Esophagus-Muscularis	458	NAA11	ENSG00000156269.4	4	3.37146e-06	6.40577e-05	19	0.000181038	Yes	Yes
Esophagus-Muscularis	458	LINC00989	ENSG00000250334.5	4	4.13807e-12	7.03471e-11	17	4.24065e-10	Yes	Yes
Esophagus-Muscularis	458	RP11-234K19.1	ENSG00000251399.1	4	0.00606589	0.0909884	15	0.093581	No	No
Esophagus-Muscularis	458	RP11-452C8.1	ENSG00000248408.1	4	2.38556e-08	3.57834e-07	15	1.43117e-06	Yes	Yes
Esophagus-Muscularis	458	ANTXR2	ENSG00000163297.16	4	4.17292e-07	7.09397e-06	17	2.38167e-05	Yes	Yes
Esophagus-Muscularis	458	PRDM8	ENSG00000152784.15	4	2.8133e-05	0.000421994	15	0.000999275	Yes	Yes
Esophagus-Muscularis	458	FGF5	ENSG00000138675.16	4	1.52958e-06	2.44733e-05	16	7.50018e-05	Yes	Yes
Esophagus-Muscularis	458	C4orf22	ENSG00000197826.11	4	8.90778e-05	0.00195971	22	0.00378438	Yes	Yes
Esophagus-Muscularis	458	BMP3	ENSG00000152785.6	4	0.00598462	0.095754	16	0.0982348	No	No
Esophagus-Muscularis	458	PRKG2	ENSG00000138669.9	4	0.000144026	0.00244844	17	0.00456629	Yes	Yes
Esophagus-Muscularis	458	RASGEF1B	ENSG00000138670.17	4	1.38786e-08	3.19207e-07	23	1.28518e-06	Yes	Yes
Esophagus-Muscularis	458	RP11-127B20.2	ENSG00000273156.1	4	0.000764647	0.0152929	20	0.0200691	Yes	No
Esophagus-Muscularis	458	HNRNPD	ENSG00000138668.18	4	0.00352615	0.070523	20	0.0738532	No	No
Esophagus-Muscularis	458	HNRNPDL	ENSG00000152795.17	4	0.00156946	0.0313892	20	0.0360619	Yes	No
Esophagus-Muscularis	458	ENOPH1	ENSG00000145293.15	4	5.11901e-07	1.0238e-05	20	3.34379e-05	Yes	Yes
Esophagus-Muscularis	458	TMEM150C	ENSG00000249242.7	4	3.14402e-23	6.28803e-22	20	8.67857e-21	Yes	Yes
Esophagus-Muscularis	458	SCD5	ENSG00000145284.11	4	3.5031e-05	0.00073565	21	0.0016387	Yes	Yes
Esophagus-Muscularis	458	SEC31A	ENSG00000138674.16	4	0.00134572	0.0269144	20	0.031708	Yes	No
Esophagus-Muscularis	458	THAP9	ENSG00000168152.12	4	5.25387e-05	0.00105077	20	0.00222724	Yes	Yes
Esophagus-Muscularis	458	LIN54	ENSG00000189308.10	4	0.00200885	0.040177	20	0.0444554	Yes	No
Esophagus-Muscularis	458	COPS4	ENSG00000138663.8	4	0.00106291	0.0201952	19	0.0251038	Yes	No
Esophagus-Muscularis	458	PLAC8	ENSG00000145287.10	4	2.33175e-10	4.66351e-09	20	2.32341e-08	Yes	Yes
Esophagus-Muscularis	458	COQ2	ENSG00000173085.13	4	0.000681658	0.0129515	19	0.017578	Yes	No
Esophagus-Muscularis	458	HPSE	ENSG00000173083.14	4	0.000329812	0.00626643	19	0.00990143	Yes	Yes
Esophagus-Muscularis	458	HELQ	ENSG00000163312.10	4	0.000182313	0.00346395	19	0.0060978	Yes	Yes
Esophagus-Muscularis	458	MRPS18C	ENSG00000163319.10	4	0.00117489	0.0223228	19	0.0272352	Yes	No
Esophagus-Muscularis	458	FAM175A	ENSG00000163322.13	4	0.00151407	0.0287674	19	0.0335107	Yes	No
Esophagus-Muscularis	458	GPAT3	ENSG00000138678.10	4	0.000230158	0.00437301	19	0.00736405	Yes	Yes
Esophagus-Muscularis	458	NKX6-1	ENSG00000163623.9	4	0.00771714	0.131191	17	0.132674	No	No
Esophagus-Muscularis	458	CDS1	ENSG00000163624.5	4	0.0050331	0.0855627	17	0.0883894	No	No
Esophagus-Muscularis	458	WDFY3	ENSG00000163625.15	4	0.00176176	0.0334734	19	0.0380995	Yes	No
Esophagus-Muscularis	458	ARHGAP24	ENSG00000138639.17	4	0.000230549	0.00507207	22	0.00832703	Yes	Yes
Esophagus-Muscularis	458	MAPK10	ENSG00000109339.19	4	3.10765e-06	8.07989e-05	26	0.000224233	Yes	Yes
Esophagus-Muscularis	458	PTPN13	ENSG00000163629.12	4	2.09624e-07	4.40209e-06	21	1.51712e-05	Yes	Yes
Esophagus-Muscularis	458	SLC10A6	ENSG00000145283.7	4	0.00694041	0.131868	19	0.133312	No	No
Esophagus-Muscularis	458	C4orf36	ENSG00000163633.10	4	2.20312e-05	0.000462654	21	0.00108429	Yes	Yes
Esophagus-Muscularis	458	AFF1	ENSG00000172493.20	4	8.79172e-12	1.84626e-10	21	1.06397e-09	Yes	Yes
Esophagus-Muscularis	458	KLHL8	ENSG00000145332.13	4	0.000659474	0.0138489	21	0.0185633	Yes	No
Esophagus-Muscularis	458	HSD17B13	ENSG00000170509.11	4	1.54976e-17	3.09951e-16	20	2.91069e-15	Yes	Yes
Esophagus-Muscularis	458	HSD17B11	ENSG00000198189.10	4	1.42091e-11	2.84182e-10	20	1.60655e-09	Yes	Yes
Esophagus-Muscularis	458	NUDT9	ENSG00000170502.12	4	1.46492e-08	2.78334e-07	19	1.12709e-06	Yes	Yes
Esophagus-Muscularis	458	RP11-710E1.2	ENSG00000272856.1	4	0.000106105	0.00201599	19	0.00387557	Yes	Yes
Esophagus-Muscularis	458	SPARCL1	ENSG00000152583.12	4	0.000433311	0.00823291	19	0.012287	Yes	No
Esophagus-Muscularis	458	SPP1	ENSG00000118785.13	4	1.48715e-16	2.82559e-15	19	2.47585e-14	Yes	Yes
Esophagus-Muscularis	458	PKD2	ENSG00000118762.7	4	0.000467375	0.00934749	20	0.0135729	Yes	No
Esophagus-Muscularis	458	ABCG2	ENSG00000118777.10	4	1.01272e-05	0.000212671	21	0.000541542	Yes	Yes
Esophagus-Muscularis	458	PPM1K	ENSG00000163644.14	4	0.001556	0.032676	21	0.0373057	Yes	No
Esophagus-Muscularis	458	RP11-10L7.1	ENSG00000246375.2	4	2.5097e-59	5.27037e-58	21	3.6256e-56	Yes	Yes
Esophagus-Muscularis	458	HERC6	ENSG00000138642.14	4	5.35047e-05	0.00107009	20	0.00226327	Yes	Yes
Esophagus-Muscularis	458	HERC5	ENSG00000138646.8	4	0.00118139	0.0236278	20	0.0285355	Yes	No
Esophagus-Muscularis	458	PYURF	ENSG00000145337.4	4	5.31602e-17	1.0632e-15	20	9.58907e-15	Yes	Yes
Esophagus-Muscularis	458	HERC3	ENSG00000138641.15	4	2.97223e-06	6.53891e-05	22	0.000184355	Yes	Yes
Esophagus-Muscularis	458	NAP1L5	ENSG00000177432.6	4	3.73911e-11	7.47821e-10	20	4.06768e-09	Yes	Yes
Esophagus-Muscularis	458	FAM13A	ENSG00000138640.14	4	1.34005e-06	3.08211e-05	23	9.28019e-05	Yes	Yes
Esophagus-Muscularis	458	TIGD2	ENSG00000180346.3	4	1.3856e-05	0.000263263	19	0.000655151	Yes	Yes
Esophagus-Muscularis	458	RP11-84C13.2	ENSG00000270720.1	4	0.00266367	0.0506098	19	0.0545598	No	No
Esophagus-Muscularis	458	GPRIN3	ENSG00000185477.4	4	0.0152161	0.27389	18	0.27436	No	No
Esophagus-Muscularis	458	SNCA	ENSG00000145335.15	4	0.000787727	0.0165423	21	0.0213715	Yes	No
Esophagus-Muscularis	458	MMRN1	ENSG00000138722.9	4	3.66674e-05	0.000733347	20	0.00163461	Yes	Yes
Esophagus-Muscularis	458	CCSER1	ENSG00000184305.14	4	0.000228735	0.00686205	30	0.0106403	Yes	No
Esophagus-Muscularis	458	SMARCAD1	ENSG00000163104.17	4	0.000222356	0.00400242	18	0.00684312	Yes	Yes
Esophagus-Muscularis	458	HPGDS	ENSG00000163106.10	4	0.00305425	0.0549765	18	0.0588083	No	No
Esophagus-Muscularis	458	PDLIM5	ENSG00000163110.14	4	7.64991e-06	0.000160648	21	0.000420109	Yes	Yes
Esophagus-Muscularis	458	BMPR1B-AS1	ENSG00000249599.1	4	0.00205192	0.0410384	20	0.045305	Yes	No
Esophagus-Muscularis	458	BMPR1B	ENSG00000138696.10	4	0.000117105	0.00281052	24	0.00512284	Yes	Yes
Esophagus-Muscularis	458	UNC5C	ENSG00000182168.14	4	0.0021567	0.0517608	24	0.0556945	No	No
Esophagus-Muscularis	458	RAP1GDS1	ENSG00000138698.14	4	0.000693349	0.013867	20	0.0185804	Yes	No
Esophagus-Muscularis	458	TSPAN5	ENSG00000168785.7	4	0.00034483	0.00724143	21	0.0110826	Yes	No
Esophagus-Muscularis	458	EIF4E	ENSG00000151247.12	4	0.00460082	0.0966172	21	0.0990682	No	No
Esophagus-Muscularis	458	METAP1	ENSG00000164024.11	4	6.89064e-08	1.37813e-06	20	5.09057e-06	Yes	Yes
Esophagus-Muscularis	458	RP11-571L19.8	ENSG00000272777.1	4	4.87289e-23	9.25849e-22	19	1.26391e-20	Yes	Yes
Esophagus-Muscularis	458	ADH5	ENSG00000197894.10	4	0.000356691	0.00677713	19	0.0105385	Yes	No
Esophagus-Muscularis	458	ADH4	ENSG00000198099.8	4	5.20191e-34	9.36344e-33	18	2.21665e-31	Yes	Yes
Esophagus-Muscularis	458	ADH6	ENSG00000172955.17	4	5.10586e-14	9.19054e-13	18	6.53508e-12	Yes	Yes
Esophagus-Muscularis	458	ADH1A	ENSG00000187758.7	4	4.60463e-08	8.74879e-07	19	3.3183e-06	Yes	Yes
Esophagus-Muscularis	458	ADH1B	ENSG00000196616.13	4	0.00292691	0.0556113	19	0.0593934	No	No
Esophagus-Muscularis	458	ADH1C	ENSG00000248144.5	4	1.35006e-10	2.56511e-09	19	1.31072e-08	Yes	Yes
Esophagus-Muscularis	458	TRMT10A	ENSG00000145331.13	4	7.59748e-08	1.5195e-06	20	5.57753e-06	Yes	Yes
Esophagus-Muscularis	458	MTTP	ENSG00000138823.13	4	0.000314382	0.00660202	21	0.0103247	Yes	No
Esophagus-Muscularis	458	RP11-766F14.2	ENSG00000248713.1	4	0.0102151	0.214517	21	0.215327	No	No
Esophagus-Muscularis	458	DAPP1	ENSG00000070190.12	4	1.28402e-07	2.69645e-06	21	9.579e-06	Yes	Yes
Esophagus-Muscularis	458	LAMTOR3	ENSG00000109270.12	4	6.7788e-18	1.42355e-16	21	1.37058e-15	Yes	Yes
Esophagus-Muscularis	458	DNAJB14	ENSG00000164031.16	4	5.38997e-07	1.13189e-05	21	3.67358e-05	Yes	Yes
Esophagus-Muscularis	458	H2AFZ	ENSG00000164032.11	4	0.00106791	0.0224261	21	0.0273384	Yes	No
Esophagus-Muscularis	458	DDIT4L	ENSG00000145358.6	4	8.6372e-05	0.00172744	20	0.00340889	Yes	Yes
Esophagus-Muscularis	458	EMCN	ENSG00000164035.9	4	0.00085542	0.0205301	24	0.0254335	Yes	No
Esophagus-Muscularis	458	PPP3CA	ENSG00000138814.16	4	0.00115719	0.0266154	23	0.0314381	Yes	No
Esophagus-Muscularis	458	FLJ20021	ENSG00000254531.1	4	6.25926e-23	1.18926e-21	19	1.61721e-20	Yes	Yes
Esophagus-Muscularis	458	BANK1	ENSG00000153064.11	4	0.000107598	0.00258235	24	0.00477039	Yes	Yes
Esophagus-Muscularis	458	SLC39A8	ENSG00000138821.12	4	7.88659e-12	1.41959e-10	18	8.28974e-10	Yes	Yes
Esophagus-Muscularis	458	RP11-499E18.1	ENSG00000248161.5	4	7.36416e-05	0.00125191	17	0.00259096	Yes	Yes
Esophagus-Muscularis	458	NFKB1	ENSG00000109320.11	4	9.83987e-05	0.00186958	19	0.00363909	Yes	Yes
Esophagus-Muscularis	458	MANBA	ENSG00000109323.8	4	0.00132048	0.0250891	19	0.0299907	Yes	No
Esophagus-Muscularis	458	UBE2D3	ENSG00000109332.19	4	0.000780116	0.0140421	18	0.0187506	Yes	No
Esophagus-Muscularis	458	CISD2	ENSG00000145354.9	4	1.61208e-15	2.74054e-14	17	2.23187e-13	Yes	Yes
Esophagus-Muscularis	458	SLC9B1	ENSG00000164037.16	4	0.00612885	0.110319	18	0.112363	No	No
Esophagus-Muscularis	458	SLC9B2	ENSG00000164038.14	4	2.79597e-06	5.03274e-05	18	0.00014499	Yes	Yes
Esophagus-Muscularis	458	BDH2	ENSG00000164039.14	4	6.18875e-51	1.05209e-49	17	5.07026e-48	Yes	Yes
Esophagus-Muscularis	458	CENPE	ENSG00000138778.11	4	1.73483e-10	3.1227e-09	18	1.58182e-08	Yes	Yes
Esophagus-Muscularis	458	CXXC4	ENSG00000168772.10	4	0.000480974	0.00769558	16	0.0116446	Yes	No
Esophagus-Muscularis	458	AC004069.2	ENSG00000251259.1	4	0.00628748	0.0943121	15	0.0968179	No	No
Esophagus-Muscularis	458	TET2	ENSG00000168769.13	4	0.00397084	0.0635334	16	0.0671752	No	No
Esophagus-Muscularis	458	PPA2	ENSG00000138777.19	4	2.52754e-11	4.04406e-10	16	2.25567e-09	Yes	Yes
Esophagus-Muscularis	458	INTS12	ENSG00000138785.14	4	2.83202e-16	4.53124e-15	16	3.91369e-14	Yes	Yes
Esophagus-Muscularis	458	GSTCD	ENSG00000138780.14	4	9.24074e-06	0.000138611	15	0.000367409	Yes	Yes
Esophagus-Muscularis	458	NPNT	ENSG00000168743.12	4	5.16185e-10	7.74278e-09	15	3.75827e-08	Yes	Yes
Esophagus-Muscularis	458	TBCK	ENSG00000145348.16	4	3.27801e-05	0.000557263	17	0.00128069	Yes	Yes
Esophagus-Muscularis	458	AIMP1	ENSG00000164022.16	4	0.000630657	0.00945985	15	0.0136986	Yes	No
Esophagus-Muscularis	458	DKK2	ENSG00000155011.8	4	2.50891e-08	4.26515e-07	17	1.6874e-06	Yes	Yes
Esophagus-Muscularis	458	PAPSS1	ENSG00000138801.8	4	1.35899e-10	2.17438e-09	16	1.12053e-08	Yes	Yes
Esophagus-Muscularis	458	SGMS2	ENSG00000164023.14	4	0.00456213	0.0729942	16	0.0762271	No	No
Esophagus-Muscularis	458	CYP2U1	ENSG00000155016.17	4	0.000193688	0.00309901	16	0.00556141	Yes	Yes
Esophagus-Muscularis	458	HADH	ENSG00000138796.16	4	0.000306185	0.00520515	17	0.00851522	Yes	Yes
Esophagus-Muscularis	458	LEF1	ENSG00000138795.9	4	0.000241416	0.00434548	18	0.00732896	Yes	Yes
Esophagus-Muscularis	458	RPL34	ENSG00000109475.16	4	0.00724822	0.12322	17	0.1249	No	No
Esophagus-Muscularis	458	OSTC	ENSG00000198856.12	4	0.000274087	0.00465948	17	0.00775858	Yes	Yes
Esophagus-Muscularis	458	ETNPPL	ENSG00000164089.8	4	0.00571227	0.0971087	17	0.0995256	No	No
Esophagus-Muscularis	458	COL25A1	ENSG00000188517.14	4	0.00132214	0.0277649	21	0.0325526	Yes	No
Esophagus-Muscularis	458	SEC24B	ENSG00000138802.11	4	0.00129867	0.0259733	20	0.0308458	Yes	No
Esophagus-Muscularis	458	MCUB	ENSG00000005059.15	4	9.732e-07	1.84908e-05	19	5.77677e-05	Yes	Yes
Esophagus-Muscularis	458	CASP6	ENSG00000138794.9	4	0.000205371	0.00390205	19	0.00670182	Yes	Yes
Esophagus-Muscularis	458	PLA2G12A	ENSG00000123739.10	4	6.85302e-09	1.30207e-07	19	5.5065e-07	Yes	Yes
Esophagus-Muscularis	458	CFI	ENSG00000205403.12	4	0.000166725	0.00316777	19	0.00566916	Yes	Yes
Esophagus-Muscularis	458	RP11-602N24.3	ENSG00000272795.1	4	0.000497714	0.00895886	18	0.0131369	Yes	No
Esophagus-Muscularis	458	GAR1	ENSG00000109534.16	4	6.30191e-05	0.00113434	18	0.00238365	Yes	Yes
Esophagus-Muscularis	458	RRH	ENSG00000180245.4	4	4.77619e-13	9.07477e-12	19	5.92003e-11	Yes	Yes
Esophagus-Muscularis	458	LRIT3	ENSG00000183423.11	4	7.75785e-16	1.47399e-14	19	1.22428e-13	Yes	Yes
Esophagus-Muscularis	458	EGF	ENSG00000138798.11	4	6.27366e-06	0.0001192	19	0.00032041	Yes	Yes
Esophagus-Muscularis	458	ELOVL6	ENSG00000170522.9	4	0.00165447	0.0314349	19	0.0361003	Yes	No
Esophagus-Muscularis	458	ENPEP	ENSG00000138792.9	4	2.53568e-10	4.81778e-09	19	2.39619e-08	Yes	Yes
Esophagus-Muscularis	458	PANCR	ENSG00000250103.2	4	0.00774487	0.147152	19	0.148381	No	No
Esophagus-Muscularis	458	PITX2	ENSG00000164093.15	4	0.00100212	0.0190403	19	0.0239413	Yes	No
Esophagus-Muscularis	458	C4orf32	ENSG00000174749.5	4	4.69708e-16	7.98504e-15	17	6.77011e-14	Yes	Yes
Esophagus-Muscularis	458	AP1AR	ENSG00000138660.11	4	9.81925e-06	0.000157108	16	0.00041171	Yes	Yes
Esophagus-Muscularis	458	RP11-73K9.3	ENSG00000272567.1	4	0.000969274	0.0155084	16	0.0202991	Yes	No
Esophagus-Muscularis	458	TIFA	ENSG00000145365.10	4	2.15293e-14	3.44468e-13	16	2.54535e-12	Yes	Yes
Esophagus-Muscularis	458	ALPK1	ENSG00000073331.17	4	2.33407e-05	0.000396791	17	0.000945851	Yes	Yes
Esophagus-Muscularis	458	ZGRF1	ENSG00000138658.15	4	6.06277e-24	9.70043e-23	16	1.41568e-21	Yes	Yes
Esophagus-Muscularis	458	LARP7	ENSG00000174720.15	4	5.83674e-10	8.7551e-09	15	4.23324e-08	Yes	Yes
Esophagus-Muscularis	458	ANK2	ENSG00000145362.17	4	0.00222645	0.0467555	21	0.0508498	No	No
Esophagus-Muscularis	458	CAMK2D	ENSG00000145349.16	4	0.000391569	0.00822296	21	0.0122753	Yes	No
Esophagus-Muscularis	458	ARSJ	ENSG00000180801.13	4	3.99969e-06	7.59941e-05	19	0.000211803	Yes	Yes
Esophagus-Muscularis	458	UGT8	ENSG00000174607.10	4	3.10022e-06	6.20043e-05	20	0.000175687	Yes	Yes
Esophagus-Muscularis	458	TRAM1L1	ENSG00000174599.5	4	0.0054239	0.113902	21	0.11581	No	No
Esophagus-Muscularis	458	SNHG8	ENSG00000269893.6	4	1.13824e-28	2.39031e-27	21	4.40912e-26	Yes	Yes
Esophagus-Muscularis	458	PRSS12	ENSG00000164099.3	4	0.000681696	0.0149973	22	0.0197822	Yes	No
Esophagus-Muscularis	458	RP11-384K6.8	ENSG00000281731.2	4	2.28277e-06	5.0221e-05	22	0.000144755	Yes	Yes
Esophagus-Muscularis	458	METTL14	ENSG00000145388.14	4	3.47342e-08	7.64151e-07	22	2.91979e-06	Yes	Yes
Esophagus-Muscularis	458	SEC24D	ENSG00000150961.14	4	0.00243215	0.0559394	23	0.059711	No	No
Esophagus-Muscularis	458	SYNPO2	ENSG00000172403.10	4	0.00463549	0.106616	23	0.108844	No	No
Esophagus-Muscularis	458	MYOZ2	ENSG00000172399.5	4	7.74821e-15	1.62712e-13	21	1.23509e-12	Yes	Yes
Esophagus-Muscularis	458	USP53	ENSG00000145390.11	4	3.97554e-05	0.000834864	21	0.00182951	Yes	Yes
Esophagus-Muscularis	458	C4orf3	ENSG00000164096.12	4	4.91249e-05	0.00103162	21	0.00219195	Yes	Yes
Esophagus-Muscularis	458	PDE5A	ENSG00000138735.15	4	0.000539301	0.0118646	22	0.0163671	Yes	No
Esophagus-Muscularis	458	MAD2L1	ENSG00000164109.13	4	0.000315507	0.00694115	22	0.0107318	Yes	No
Esophagus-Muscularis	458	PRDM5	ENSG00000138738.10	4	6.98841e-11	1.67722e-09	24	8.74606e-09	Yes	Yes
Esophagus-Muscularis	458	NDNF	ENSG00000173376.13	4	1.94474e-08	4.27843e-07	22	1.69227e-06	Yes	Yes
Esophagus-Muscularis	458	QRFPR	ENSG00000186867.10	4	1.56693e-12	3.44724e-11	22	2.13153e-10	Yes	Yes
Esophagus-Muscularis	458	ANXA5	ENSG00000164111.14	4	6.39306e-13	1.27861e-11	20	8.21059e-11	Yes	Yes
Esophagus-Muscularis	458	TMEM155	ENSG00000164112.12	4	0.00101428	0.0202856	20	0.0251894	Yes	No
Esophagus-Muscularis	458	EXOSC9	ENSG00000123737.12	4	0.000200853	0.00401706	20	0.00686409	Yes	Yes
Esophagus-Muscularis	458	CCNA2	ENSG00000145386.9	4	4.5627e-05	0.000866913	19	0.00189006	Yes	Yes
Esophagus-Muscularis	458	BBS7	ENSG00000138686.9	4	0.00319242	0.0638484	20	0.0674594	No	No
Esophagus-Muscularis	458	TRPC3	ENSG00000138741.10	4	1.93964e-06	3.87928e-05	20	0.000114544	Yes	Yes
Esophagus-Muscularis	458	KIAA1109	ENSG00000138688.15	4	3.09561e-06	6.19122e-05	20	0.000175455	Yes	Yes
Esophagus-Muscularis	458	BBS12	ENSG00000181004.9	4	3.14553e-05	0.000503285	16	0.0011692	Yes	Yes
Esophagus-Muscularis	458	FGF2	ENSG00000138685.13	4	1.57181e-06	2.67208e-05	17	8.14203e-05	Yes	Yes
Esophagus-Muscularis	458	NUDT6	ENSG00000170917.13	4	1.52487e-07	2.59228e-06	17	9.23513e-06	Yes	Yes
Esophagus-Muscularis	458	SPATA5	ENSG00000145375.7	4	0.00269613	0.0539227	20	0.0577832	No	No
Esophagus-Muscularis	458	SPRY1	ENSG00000164056.10	4	1.04822e-05	0.000188679	18	0.000485737	Yes	Yes
Esophagus-Muscularis	458	LINC01091	ENSG00000249464.5	4	4.53511e-17	9.52373e-16	21	8.6428e-15	Yes	Yes
Esophagus-Muscularis	458	RP11-93I21.3	ENSG00000261083.1	4	0.000580804	0.0116161	20	0.0161019	Yes	No
Esophagus-Muscularis	458	ANKRD50	ENSG00000151458.11	4	9.26301e-05	0.0018526	20	0.00361213	Yes	Yes
Esophagus-Muscularis	458	FAT4	ENSG00000196159.11	4	0.000181869	0.00418299	23	0.00709926	Yes	Yes
Esophagus-Muscularis	458	INTU	ENSG00000164066.12	4	8.28017e-05	0.00107642	13	0.00227497	Yes	Yes
Esophagus-Muscularis	458	HSPA4L	ENSG00000164070.11	4	0.00104428	0.0125314	12	0.017119	Yes	No
Esophagus-Muscularis	458	PLK4	ENSG00000142731.10	4	0.0234362	0.257798	11	0.258343	No	No
Esophagus-Muscularis	458	MFSD8	ENSG00000164073.9	4	1.62148e-05	0.000178363	11	0.000462291	Yes	Yes
Esophagus-Muscularis	458	ABHD18	ENSG00000164074.14	4	9.95908e-05	0.0010955	11	0.00231143	Yes	Yes
Esophagus-Muscularis	458	LARP1B	ENSG00000138709.17	4	0.00401023	0.0481227	12	0.0521712	No	No
Esophagus-Muscularis	458	PGRMC2	ENSG00000164040.16	4	7.59155e-06	8.3507e-05	11	0.000231261	Yes	Yes
Esophagus-Muscularis	458	RP11-420A23.1	ENSG00000251432.6	4	8.85056e-20	1.15057e-18	13	1.27905e-17	Yes	Yes
Esophagus-Muscularis	458	RP11-184M15.1	ENSG00000248187.1	4	0.00378568	0.0454282	12	0.0495678	Yes	No
Esophagus-Muscularis	458	JADE1	ENSG00000077684.15	4	0.00122219	0.0171106	14	0.0219732	Yes	No
Esophagus-Muscularis	458	SCLT1	ENSG00000151466.11	4	0.000121222	0.00193955	16	0.00375081	Yes	Yes
Esophagus-Muscularis	458	C4orf33	ENSG00000151470.12	4	3.70963e-12	5.9354e-11	16	3.60273e-10	Yes	Yes
Esophagus-Muscularis	458	RP11-9G1.3	ENSG00000250241.5	4	0.00597202	0.11944	20	0.121195	No	No
Esophagus-Muscularis	458	PCDH10	ENSG00000138650.8	4	0.00296576	0.0593151	20	0.0630342	No	No
Esophagus-Muscularis	458	PABPC4L	ENSG00000254535.3	4	0.000507638	0.00964512	19	0.0139083	Yes	No
Esophagus-Muscularis	458	RP11-138I17.1	ENSG00000248869.5	4	4.7414e-09	1.18535e-07	25	5.03717e-07	Yes	Yes
Esophagus-Muscularis	458	PCDH18	ENSG00000189184.11	4	0.000527323	0.0121284	23	0.0166816	Yes	No
Esophagus-Muscularis	458	LINC02172	ENSG00000251632.1	4	0.000230435	0.00553043	24	0.00894558	Yes	Yes
Esophagus-Muscularis	458	SLC7A11	ENSG00000151012.13	4	0.000214498	0.00450446	21	0.00754269	Yes	Yes
Esophagus-Muscularis	458	NOCT	ENSG00000151014.5	4	0.00240161	0.0456306	19	0.049767	Yes	No
Esophagus-Muscularis	458	ELF2	ENSG00000109381.19	4	0.000123603	0.00234846	19	0.00441172	Yes	Yes
Esophagus-Muscularis	458	MGARP	ENSG00000137463.4	4	5.67026e-07	1.02065e-05	18	3.33473e-05	Yes	Yes
Esophagus-Muscularis	458	NDUFC1	ENSG00000109390.11	4	8.53176e-12	1.53572e-10	18	8.93221e-10	Yes	Yes
Esophagus-Muscularis	458	NAA15	ENSG00000164134.12	4	0.000247915	0.00471038	19	0.00782995	Yes	Yes
Esophagus-Muscularis	458	RAB33B	ENSG00000172007.5	4	3.50329e-29	6.30591e-28	18	1.18944e-26	Yes	Yes
Esophagus-Muscularis	458	SETD7	ENSG00000145391.13	4	1.68178e-07	3.0272e-06	18	1.06804e-05	Yes	Yes
Esophagus-Muscularis	458	MGST2	ENSG00000085871.8	4	0.00177397	0.0301575	17	0.0348638	Yes	No
Esophagus-Muscularis	458	MAML3	ENSG00000196782.12	4	0.000309103	0.00618206	20	0.0097937	Yes	Yes
Esophagus-Muscularis	458	SCOC	ENSG00000153130.17	4	0.000372081	0.00669745	18	0.0104408	Yes	No
Esophagus-Muscularis	458	CLGN	ENSG00000153132.12	4	5.49431e-11	9.34033e-10	17	5.01832e-09	Yes	Yes
Esophagus-Muscularis	458	ELMOD2	ENSG00000179387.9	4	0.00191942	0.0326302	17	0.0372655	Yes	No
Esophagus-Muscularis	458	TBC1D9	ENSG00000109436.7	4	0.00123413	0.0222143	18	0.0271373	Yes	No
Esophagus-Muscularis	458	RP11-102N12.3	ENSG00000273472.1	4	0.0002209	0.0035344	16	0.00619571	Yes	Yes
Esophagus-Muscularis	458	RNF150	ENSG00000170153.10	4	5.72042e-05	0.00120129	21	0.00250273	Yes	Yes
Esophagus-Muscularis	458	ZNF330	ENSG00000109445.10	4	3.23282e-13	5.81908e-12	18	3.85056e-11	Yes	Yes
Esophagus-Muscularis	458	RP11-362F19.1	ENSG00000248810.1	4	2.07959e-08	3.95122e-07	19	1.57206e-06	Yes	Yes
Esophagus-Muscularis	458	IL15	ENSG00000164136.16	4	6.03341e-06	0.000114635	19	0.00030904	Yes	Yes
Esophagus-Muscularis	458	INPP4B	ENSG00000109452.12	4	0.0025432	0.0635801	25	0.0672114	No	No
Esophagus-Muscularis	458	USP38	ENSG00000170185.9	4	0.0177672	0.302042	17	0.302439	No	No
Esophagus-Muscularis	458	GAB1	ENSG00000109458.8	4	0.000157661	0.00283789	18	0.00516682	Yes	Yes
Esophagus-Muscularis	458	SMARCA5	ENSG00000153147.5	4	0.00361957	0.0615327	17	0.0651737	No	No
Esophagus-Muscularis	458	GYPE	ENSG00000197465.13	4	1.22532e-15	1.96052e-14	16	1.61386e-13	Yes	Yes
Esophagus-Muscularis	458	RP11-673E1.1	ENSG00000251600.5	4	9.75901e-30	1.56144e-28	16	3.08108e-27	Yes	Yes
Esophagus-Muscularis	458	HHIP	ENSG00000164161.9	4	1.51214e-05	0.000226821	15	0.000573161	Yes	Yes
Esophagus-Muscularis	458	ANAPC10	ENSG00000164162.12	4	0.000173054	0.00242276	14	0.00452754	Yes	Yes
Esophagus-Muscularis	458	ABCE1	ENSG00000164163.10	4	0.00117458	0.0152696	13	0.0200463	Yes	No
Esophagus-Muscularis	458	OTUD4	ENSG00000164164.15	4	0.00161375	0.0209787	13	0.0258814	Yes	No
Esophagus-Muscularis	458	SMAD1	ENSG00000170365.9	4	0.00294372	0.0382683	13	0.042626	Yes	No
Esophagus-Muscularis	458	MMAA	ENSG00000151611.13	4	0.00213999	0.0278199	13	0.0326018	Yes	No
Esophagus-Muscularis	458	ZNF827	ENSG00000151612.15	4	0.00111125	0.0155575	14	0.0203452	Yes	No
Esophagus-Muscularis	458	LSM6	ENSG00000164167.10	4	0.000469978	0.00704967	15	0.0108512	Yes	No
Esophagus-Muscularis	458	RP11-6L6.2	ENSG00000250673.2	4	5.84529e-52	8.76794e-51	15	4.38197e-49	Yes	Yes
Esophagus-Muscularis	458	SLC10A7	ENSG00000120519.14	4	0.000838674	0.0150961	18	0.0198796	Yes	No
Esophagus-Muscularis	458	EDNRA	ENSG00000151617.15	4	0.000282746	0.00395844	14	0.00678349	Yes	Yes
Esophagus-Muscularis	458	TMEM184C	ENSG00000164168.7	4	0.000402959	0.00604439	15	0.00961294	Yes	Yes
Esophagus-Muscularis	458	PRMT9	ENSG00000164169.12	4	0.00305665	0.0458497	15	0.0499717	Yes	No
Esophagus-Muscularis	458	ARHGAP10	ENSG00000071205.11	4	0.00047808	0.00860545	18	0.0127025	Yes	No
Esophagus-Muscularis	458	NR3C2	ENSG00000151623.14	4	0.000910245	0.0154742	17	0.0202588	Yes	No
Esophagus-Muscularis	458	DCLK2	ENSG00000170390.15	4	9.61141e-05	0.00115337	12	0.00241696	Yes	Yes
Esophagus-Muscularis	458	LRBA	ENSG00000198589.10	4	0.000430264	0.00774475	18	0.0117075	Yes	No
Esophagus-Muscularis	458	MAB21L2	ENSG00000181541.5	4	0.000948079	0.0113769	12	0.0158267	Yes	No
Esophagus-Muscularis	458	RPS3A	ENSG00000145425.9	4	4.84424e-06	6.78194e-05	14	0.000190716	Yes	Yes
Esophagus-Muscularis	458	SH3D19	ENSG00000109686.17	4	0.00761506	0.114226	15	0.116119	No	No
Esophagus-Muscularis	458	FAM160A1	ENSG00000164142.15	4	0.000754981	0.0105697	14	0.0149528	Yes	No
Esophagus-Muscularis	458	GATB	ENSG00000059691.11	4	1.33831e-10	1.7398e-09	13	9.05895e-09	Yes	Yes
Esophagus-Muscularis	458	RP11-18H21.1	ENSG00000245954.6	4	6.52495e-07	9.78743e-06	15	3.20978e-05	Yes	Yes
Esophagus-Muscularis	458	RP11-461L13.3	ENSG00000270750.1	4	0.00148679	0.0237887	16	0.0286785	Yes	No
Esophagus-Muscularis	458	FBXW7	ENSG00000109670.13	4	0.0036667	0.0623339	17	0.0659626	No	No
Esophagus-Muscularis	458	DKFZP434I0714	ENSG00000268471.6	4	0.00017116	0.00256741	15	0.00474478	Yes	Yes
Esophagus-Muscularis	458	TMEM154	ENSG00000170006.11	4	0.000247799	0.00396478	16	0.00679134	Yes	Yes
Esophagus-Muscularis	458	TIGD4	ENSG00000169989.2	4	1.1905e-06	1.9048e-05	16	5.93797e-05	Yes	Yes
Esophagus-Muscularis	458	ARFIP1	ENSG00000164144.15	4	1.67058e-25	3.00704e-24	18	4.71821e-23	Yes	Yes
Esophagus-Muscularis	458	FHDC1	ENSG00000137460.8	4	0.00119372	0.0202933	17	0.0251954	Yes	No
Esophagus-Muscularis	458	TRIM2	ENSG00000109654.14	4	8.15908e-15	1.38704e-13	17	1.06454e-12	Yes	Yes
Esophagus-Muscularis	458	MND1	ENSG00000121211.7	4	1.01834e-05	0.000173117	17	0.000450434	Yes	Yes
Esophagus-Muscularis	458	KIAA0922	ENSG00000121210.15	4	0.00253664	0.0481961	19	0.0522402	No	No
Esophagus-Muscularis	458	TLR2	ENSG00000137462.6	4	2.60209e-06	4.68376e-05	18	0.000135918	Yes	Yes
Esophagus-Muscularis	458	RNF175	ENSG00000145428.14	4	6.98447e-09	1.25721e-07	18	5.32574e-07	Yes	Yes
Esophagus-Muscularis	458	SFRP2	ENSG00000145423.4	4	4.22302e-06	7.60144e-05	18	0.000211826	Yes	Yes
Esophagus-Muscularis	458	DCHS2	ENSG00000197410.12	4	6.31054e-11	1.32521e-09	21	6.97267e-09	Yes	Yes
Esophagus-Muscularis	458	PLRG1	ENSG00000171566.11	4	3.53758e-05	0.00067214	19	0.00151201	Yes	Yes
Esophagus-Muscularis	458	FGB	ENSG00000171564.11	4	0.000797791	0.015158	19	0.0199417	Yes	No
Esophagus-Muscularis	458	FGA	ENSG00000171560.14	4	0.00107265	0.0203804	19	0.0252823	Yes	No
Esophagus-Muscularis	458	FGG	ENSG00000171557.16	4	0.00118807	0.0225733	19	0.0274948	Yes	No
Esophagus-Muscularis	458	LRAT	ENSG00000121207.11	4	0.000444514	0.00933479	21	0.01356	Yes	No
Esophagus-Muscularis	458	NPY2R	ENSG00000185149.5	4	3.48983e-06	6.63068e-05	19	0.000186792	Yes	Yes
Esophagus-Muscularis	458	MAP9	ENSG00000164114.18	4	0.000923792	0.0184758	20	0.0233571	Yes	No
Esophagus-Muscularis	458	GUCY1A3	ENSG00000164116.16	4	0.000657536	0.0144658	22	0.0191994	Yes	No
Esophagus-Muscularis	458	GUCY1B3	ENSG00000061918.12	4	0.000727468	0.0160043	22	0.0208157	Yes	No
Esophagus-Muscularis	458	CTSO	ENSG00000256043.2	4	5.61158e-15	1.17843e-13	21	9.11064e-13	Yes	Yes
Esophagus-Muscularis	458	PDGFC	ENSG00000145431.10	4	0.000275369	0.00605812	22	0.00963216	Yes	Yes
Esophagus-Muscularis	458	GLRB	ENSG00000109738.10	4	2.9773e-05	0.000595461	20	0.00135657	Yes	Yes
Esophagus-Muscularis	458	GRIA2	ENSG00000120251.18	4	2.86849e-08	5.73698e-07	20	2.23194e-06	Yes	Yes
Esophagus-Muscularis	458	FAM198B	ENSG00000164125.15	4	0.00183013	0.0311123	17	0.0357907	Yes	No
Esophagus-Muscularis	458	TMEM144	ENSG00000164124.10	4	7.35398e-67	1.32372e-65	18	1.24842e-63	Yes	Yes
Esophagus-Muscularis	458	C4orf46	ENSG00000205208.4	4	0.00100435	0.0170739	17	0.0219405	Yes	No
Esophagus-Muscularis	458	ETFDH	ENSG00000171503.11	4	9.74289e-17	1.65629e-15	17	1.47635e-14	Yes	Yes
Esophagus-Muscularis	458	PPID	ENSG00000171497.4	4	3.96148e-16	6.73452e-15	17	5.74037e-14	Yes	Yes
Esophagus-Muscularis	458	FNIP2	ENSG00000052795.12	4	4.76453e-07	8.57615e-06	18	2.83908e-05	Yes	Yes
Esophagus-Muscularis	458	RAPGEF2	ENSG00000109756.8	4	2.83444e-06	5.38543e-05	19	0.000154314	Yes	Yes
Esophagus-Muscularis	458	FSTL5	ENSG00000168843.13	4	1.17572e-07	4.11501e-06	35	1.42434e-05	Yes	Yes
Esophagus-Muscularis	458	NAF1	ENSG00000145414.8	4	0.000613383	0.0128811	21	0.0174932	Yes	No
Esophagus-Muscularis	458	NPY1R	ENSG00000164128.6	4	6.97162e-07	1.32461e-05	19	4.24872e-05	Yes	Yes
Esophagus-Muscularis	458	NPY5R	ENSG00000164129.11	4	0.000180736	0.00343398	19	0.00605538	Yes	Yes
Esophagus-Muscularis	458	TMA16	ENSG00000198498.9	4	2.9168e-05	0.000554192	19	0.00127459	Yes	Yes
Esophagus-Muscularis	458	MARCH1	ENSG00000145416.13	4	1.7333e-36	5.19991e-35	30	1.39475e-33	Yes	Yes
Esophagus-Muscularis	458	RP11-218F10.3	ENSG00000273449.1	4	1.83366e-40	3.48396e-39	19	1.11322e-37	Yes	Yes
Esophagus-Muscularis	458	TRIM61	ENSG00000183439.7	4	1.14738e-06	2.75371e-05	24	8.37475e-05	Yes	Yes
Esophagus-Muscularis	458	FAM218A	ENSG00000250486.3	4	0.000186845	0.00448427	24	0.00751698	Yes	Yes
Esophagus-Muscularis	458	TMEM192	ENSG00000170088.13	4	0.000100726	0.00251815	25	0.00467492	Yes	Yes
Esophagus-Muscularis	458	KLHL2	ENSG00000109466.13	4	0.00049615	0.0124037	25	0.016987	Yes	No
Esophagus-Muscularis	458	MSMO1	ENSG00000052802.12	4	0.000185146	0.00462866	25	0.00771458	Yes	Yes
Esophagus-Muscularis	458	CPE	ENSG00000109472.13	4	1.78145e-09	4.63177e-08	26	2.07589e-07	Yes	Yes
Esophagus-Muscularis	458	TLL1	ENSG00000038295.7	4	0.000305317	0.0073276	24	0.0111891	Yes	No
Esophagus-Muscularis	458	SPOCK3	ENSG00000196104.10	4	3.77896e-38	9.0695e-37	24	2.65605e-35	Yes	Yes
Esophagus-Muscularis	458	ANXA10	ENSG00000109511.11	4	2.55575e-18	4.85593e-17	19	4.82349e-16	Yes	Yes
Esophagus-Muscularis	458	DDX60	ENSG00000137628.16	4	7.84048e-05	0.0015681	20	0.00314049	Yes	Yes
Esophagus-Muscularis	458	DDX60L	ENSG00000181381.13	4	1.56945e-08	3.1389e-07	20	1.26494e-06	Yes	Yes
Esophagus-Muscularis	458	PALLD	ENSG00000129116.17	4	7.99622e-07	1.75917e-05	22	5.51947e-05	Yes	Yes
Esophagus-Muscularis	458	CBR4	ENSG00000145439.11	4	7.58609e-12	1.44136e-10	19	8.40848e-10	Yes	Yes
Esophagus-Muscularis	458	SH3RF1	ENSG00000154447.14	4	0.00125828	0.0251655	20	0.0300574	Yes	No
Esophagus-Muscularis	458	NEK1	ENSG00000137601.16	4	2.47315e-09	4.94631e-08	20	2.2084e-07	Yes	Yes
Esophagus-Muscularis	458	CLCN3	ENSG00000109572.13	4	0.000147514	0.00280277	19	0.00511243	Yes	Yes
Esophagus-Muscularis	458	HPF1	ENSG00000056050.6	4	5.86046e-06	0.000105488	18	0.000286053	Yes	Yes
Esophagus-Muscularis	458	MFAP3L	ENSG00000198948.11	4	7.88387e-05	0.0014191	18	0.00288825	Yes	Yes
Esophagus-Muscularis	458	AADAT	ENSG00000109576.13	4	3.137e-23	5.6466e-22	18	7.81789e-21	Yes	Yes
Esophagus-Muscularis	458	GALNT7	ENSG00000109586.11	4	0.000492642	0.00837491	17	0.0124481	Yes	No
Esophagus-Muscularis	458	HMGB2	ENSG00000164104.11	4	0.00220633	0.0353013	16	0.039821	Yes	No
Esophagus-Muscularis	458	SAP30	ENSG00000164105.3	4	0.00144161	0.0230658	16	0.0279782	Yes	No
Esophagus-Muscularis	458	SCRG1	ENSG00000164106.7	4	0.000614151	0.00982642	16	0.0141164	Yes	No
Esophagus-Muscularis	458	RP11-489G11.3	ENSG00000261646.1	4	0.000353408	0.00565453	16	0.009106	Yes	Yes
Esophagus-Muscularis	458	HAND2	ENSG00000164107.8	4	0.00179461	0.0287137	16	0.0334593	Yes	No
Esophagus-Muscularis	458	RP11-475B2.1	ENSG00000261672.1	4	2.14263e-41	3.64247e-40	17	1.22877e-38	Yes	Yes
Esophagus-Muscularis	458	RP11-161D15.1	ENSG00000250708.1	4	0.000565951	0.0107531	19	0.015151	Yes	No
Esophagus-Muscularis	458	RP11-161D15.3	ENSG00000251216.1	4	0.00317766	0.0635531	20	0.067192	No	No
Esophagus-Muscularis	458	RP11-148L24.1	ENSG00000248174.5	4	6.69107e-53	1.40512e-51	21	7.14455e-50	Yes	Yes
Esophagus-Muscularis	458	RP11-248N22.1	ENSG00000250957.1	4	0.00159908	0.0319816	20	0.0366294	Yes	No
Esophagus-Muscularis	458	FBXO8	ENSG00000164117.13	4	0.00149806	0.0299611	20	0.034655	Yes	No
Esophagus-Muscularis	458	CEP44	ENSG00000164118.12	4	2.58812e-21	5.17624e-20	20	6.32763e-19	Yes	Yes
Esophagus-Muscularis	458	HPGD	ENSG00000164120.13	4	3.62875e-27	7.25751e-26	20	1.23364e-24	Yes	Yes
Esophagus-Muscularis	458	RP11-440I14.2	ENSG00000250596.1	4	1.14278e-31	2.17128e-30	19	4.66771e-29	Yes	Yes
Esophagus-Muscularis	458	RP11-440I14.3	ENSG00000251584.1	4	1.4685e-30	2.79014e-29	19	5.7045e-28	Yes	Yes
Esophagus-Muscularis	458	GLRA3	ENSG00000145451.12	4	0.00695299	0.13906	20	0.140388	No	No
Esophagus-Muscularis	458	GPM6A	ENSG00000150625.16	4	1.78253e-07	4.09982e-06	23	1.41992e-05	Yes	Yes
Esophagus-Muscularis	458	WDR17	ENSG00000150627.15	4	1.51828e-09	2.7329e-08	18	1.25532e-07	Yes	Yes
Esophagus-Muscularis	458	SPATA4	ENSG00000150628.6	4	0.000359693	0.00647448	18	0.0101597	Yes	No
Esophagus-Muscularis	458	ASB5	ENSG00000164122.8	4	5.16632e-20	9.29938e-19	18	1.03971e-17	Yes	Yes
Esophagus-Muscularis	458	SPCS3	ENSG00000129128.12	4	1.4949e-08	2.84032e-07	19	1.14883e-06	Yes	Yes
Esophagus-Muscularis	458	VEGFC	ENSG00000150630.3	4	0.000166331	0.00365927	22	0.00637138	Yes	Yes
Esophagus-Muscularis	458	AGA	ENSG00000038002.8	4	5.17665e-59	1.0871e-57	21	7.27856e-56	Yes	Yes
Esophagus-Muscularis	458	TENM3	ENSG00000218336.8	4	2.80562e-05	0.000953912	34	0.00205445	Yes	Yes
Esophagus-Muscularis	458	RP11-188P17.2	ENSG00000272646.1	4	7.90488e-05	0.00189717	24	0.00368347	Yes	Yes
Esophagus-Muscularis	458	DCTD	ENSG00000129187.14	4	3.79157e-16	9.09976e-15	24	7.68921e-14	Yes	Yes
Esophagus-Muscularis	458	RP11-335L23.5	ENSG00000272784.1	4	0.000374279	0.00860843	23	0.0127052	Yes	No
Esophagus-Muscularis	458	WWC2-AS2	ENSG00000251359.4	4	0.000220163	0.00506374	23	0.00831647	Yes	Yes
Esophagus-Muscularis	458	WWC2	ENSG00000151718.15	4	0.000844578	0.021959	26	0.026881	Yes	No
Esophagus-Muscularis	458	CDKN2AIP	ENSG00000168564.5	4	0.00521736	0.125217	24	0.12688	No	No
Esophagus-Muscularis	458	ING2	ENSG00000168556.6	4	0.000737581	0.0177019	24	0.0225684	Yes	No
Esophagus-Muscularis	458	RP11-367N14.3	ENSG00000272744.1	4	0.000399753	0.00959408	24	0.0138507	Yes	No
Esophagus-Muscularis	458	RWDD4	ENSG00000182552.14	4	0.000128244	0.00307785	24	0.00552833	Yes	Yes
Esophagus-Muscularis	458	TRAPPC11	ENSG00000168538.15	4	1.7851e-05	0.000428423	24	0.00101245	Yes	Yes
Esophagus-Muscularis	458	RP11-499F19.3	ENSG00000283383.1	4	4.96844e-05	0.00119243	24	0.00248663	Yes	Yes
Esophagus-Muscularis	458	STOX2	ENSG00000173320.11	4	2.12394e-06	5.94704e-05	28	0.000168944	Yes	Yes
Esophagus-Muscularis	458	ENPP6	ENSG00000164303.10	4	1.19562e-05	0.000322818	27	0.000786253	Yes	Yes
Esophagus-Muscularis	458	RP11-290F5.2	ENSG00000180712.3	4	6.68515e-05	0.00173814	26	0.00342435	Yes	Yes
Esophagus-Muscularis	458	RP11-290F5.1	ENSG00000249096.6	4	0.00310619	0.0807609	26	0.0837694	No	No
Esophagus-Muscularis	458	IRF2	ENSG00000168310.10	4	0.000961462	0.0259595	27	0.0308419	Yes	No
Esophagus-Muscularis	458	RP11-326I11.3	ENSG00000271646.1	4	5.22632e-09	1.30658e-07	25	5.52422e-07	Yes	Yes
Esophagus-Muscularis	458	RP11-326I11.4	ENSG00000271538.5	4	7.92341e-37	1.98085e-35	25	5.41248e-34	Yes	Yes
Esophagus-Muscularis	458	CASP3	ENSG00000164305.18	4	0.000348444	0.00836266	24	0.0124366	Yes	No
Esophagus-Muscularis	458	PRIMPOL	ENSG00000164306.10	4	4.08125e-12	9.795e-11	24	5.82059e-10	Yes	Yes
Esophagus-Muscularis	458	CENPU	ENSG00000151725.11	4	4.65624e-32	1.16406e-30	25	2.5241e-29	Yes	Yes
Esophagus-Muscularis	458	ACSL1	ENSG00000151726.13	4	0.000432203	0.0108051	25	0.0152072	Yes	No
Esophagus-Muscularis	458	SLC25A4	ENSG00000151729.10	4	0.000777527	0.0202157	26	0.0251204	Yes	No
Esophagus-Muscularis	458	CFAP97	ENSG00000164323.12	4	0.000152946	0.00412954	27	0.00702214	Yes	Yes
Esophagus-Muscularis	458	SNX25	ENSG00000109762.15	4	8.19686e-05	0.00229512	28	0.0043231	Yes	Yes
Esophagus-Muscularis	458	LRP2BP	ENSG00000109771.15	4	1.41812e-06	3.82892e-05	27	0.000113228	Yes	Yes
Esophagus-Muscularis	458	ANKRD37	ENSG00000186352.8	4	0.000388205	0.0100933	26	0.0144231	Yes	No
Esophagus-Muscularis	458	UFSP2	ENSG00000109775.10	4	1.64188e-83	4.43307e-82	27	8.36183e-80	Yes	Yes
Esophagus-Muscularis	458	C4orf47	ENSG00000205129.8	4	0.000161957	0.00437285	27	0.00736405	Yes	Yes
Esophagus-Muscularis	458	CCDC110	ENSG00000168491.9	4	4.07534e-20	1.10034e-18	27	1.22554e-17	Yes	Yes
Esophagus-Muscularis	458	PDLIM3	ENSG00000154553.13	4	0.00018213	0.0049175	27	0.00811885	Yes	Yes
Esophagus-Muscularis	458	SORBS2	ENSG00000154556.17	4	0.00119233	0.0369622	31	0.0413977	Yes	No
Esophagus-Muscularis	458	TLR3	ENSG00000164342.12	4	5.25614e-06	0.000131404	25	0.00035005	Yes	Yes
Esophagus-Muscularis	458	FAM149A	ENSG00000109794.13	4	1.80235e-60	4.50587e-59	25	3.34923e-57	Yes	Yes
Esophagus-Muscularis	458	CYP4V2	ENSG00000145476.15	4	2.44291e-10	6.10728e-09	25	2.99759e-08	Yes	Yes
Esophagus-Muscularis	458	KLKB1	ENSG00000164344.15	4	4.47373e-25	1.11843e-23	25	1.70014e-22	Yes	Yes
Esophagus-Muscularis	458	F11	ENSG00000088926.13	4	9.11379e-08	2.27845e-06	25	8.1752e-06	Yes	Yes
Esophagus-Muscularis	458	FAT1	ENSG00000083857.13	4	1.35795e-05	0.000353067	26	0.000852279	Yes	Yes
Esophagus-Muscularis	458	RP11-696F12.1	ENSG00000250971.1	4	1.09563e-19	2.51995e-18	23	2.73885e-17	Yes	Yes
Esophagus-Muscularis	458	RP11-138B4.1	ENSG00000250658.1	4	2.55784e-14	6.3946e-13	25	4.61052e-12	Yes	Yes
Esophagus-Muscularis	458	RP11-462G22.2	ENSG00000272566.1	4	1.57723e-07	3.15447e-06	20	1.10915e-05	Yes	Yes
Esophagus-Muscularis	458	AF146191.4	ENSG00000245685.6	4	2.23436e-15	4.02184e-14	18	3.22152e-13	Yes	Yes
Esophagus-Muscularis	458	FRG1	ENSG00000109536.11	4	0.00724771	0.101468	14	0.103793	No	No
Esophagus-Muscularis	458	CCDC127	ENSG00000164366.3	5	1.35659e-13	1.89922e-12	14	1.31424e-11	Yes	Yes
Esophagus-Muscularis	458	SDHA	ENSG00000073578.16	5	1.1961e-07	1.79414e-06	15	6.52693e-06	Yes	Yes
Esophagus-Muscularis	458	PDCD6	ENSG00000249915.7	5	3.38236e-15	5.07354e-14	15	4.0308e-13	Yes	Yes
Esophagus-Muscularis	458	AHRR	ENSG00000063438.16	5	6.12434e-07	9.79894e-06	16	3.21235e-05	Yes	Yes
Esophagus-Muscularis	458	EXOC3	ENSG00000180104.15	5	2.26232e-28	3.84594e-27	17	7.00576e-26	Yes	Yes
Esophagus-Muscularis	458	SLC9A3	ENSG00000066230.10	5	2.20679e-53	3.75154e-52	17	1.95862e-50	Yes	Yes
Esophagus-Muscularis	458	CEP72	ENSG00000112877.7	5	3.12265e-11	5.93303e-10	19	3.2575e-09	Yes	Yes
Esophagus-Muscularis	458	TPPP	ENSG00000171368.11	5	1.36899e-05	0.000273799	20	0.000679058	Yes	Yes
Esophagus-Muscularis	458	ZDHHC11B	ENSG00000206077.10	5	5.93543e-21	1.24644e-19	21	1.47937e-18	Yes	Yes
Esophagus-Muscularis	458	ZDHHC11	ENSG00000188818.12	5	1.45609e-16	3.2034e-15	22	2.79294e-14	Yes	Yes
Esophagus-Muscularis	458	BRD9	ENSG00000028310.17	5	8.4856e-05	0.00195169	23	0.0037722	Yes	Yes
Esophagus-Muscularis	458	TRIP13	ENSG00000071539.13	5	0.000199936	0.00459852	23	0.00767748	Yes	Yes
Esophagus-Muscularis	458	RP11-43F13.4	ENSG00000272347.1	5	0.00016062	0.0040155	25	0.00686214	Yes	Yes
Esophagus-Muscularis	458	NKD2	ENSG00000145506.13	5	1.25024e-05	0.00031256	25	0.000763746	Yes	Yes
Esophagus-Muscularis	458	SLC12A7	ENSG00000113504.20	5	0.000326099	0.00847858	26	0.0125692	Yes	No
Esophagus-Muscularis	458	CLPTM1L	ENSG00000049656.13	5	0.000129479	0.00336646	26	0.00596449	Yes	Yes
Esophagus-Muscularis	458	SLC6A3	ENSG00000142319.17	5	5.57341e-06	0.000156056	28	0.000409136	Yes	Yes
Esophagus-Muscularis	458	LPCAT1	ENSG00000153395.9	5	2.27042e-05	0.000613014	27	0.0013924	Yes	Yes
Esophagus-Muscularis	458	CTD-2245E15.3	ENSG00000251532.1	5	1.27231e-23	3.43524e-22	27	4.83636e-21	Yes	Yes
Esophagus-Muscularis	458	CTD-2012J19.3	ENSG00000271119.1	5	1.52434e-09	4.11571e-08	27	1.85075e-07	Yes	Yes
Esophagus-Muscularis	458	MRPL36	ENSG00000171421.12	5	2.1928e-11	5.92055e-10	27	3.25269e-09	Yes	Yes
Esophagus-Muscularis	458	NDUFS6	ENSG00000145494.11	5	0.00015923	0.00445845	28	0.00748136	Yes	Yes
Esophagus-Muscularis	458	RP11-259O2.1	ENSG00000248994.1	5	3.72081e-12	1.04183e-10	28	6.1659e-10	Yes	Yes
Esophagus-Muscularis	458	IRX2	ENSG00000170561.12	5	6.46468e-05	0.0020687	32	0.00396126	Yes	Yes
Esophagus-Muscularis	458	C5orf38	ENSG00000186493.11	5	0.000674396	0.0215807	32	0.0265048	Yes	No
Esophagus-Muscularis	458	IRX1	ENSG00000170549.3	5	0.000736646	0.0198894	27	0.0248063	Yes	No
Esophagus-Muscularis	458	ADAMTS16	ENSG00000145536.15	5	2.55283e-05	0.000612678	24	0.001392	Yes	Yes
Esophagus-Muscularis	458	ICE1	ENSG00000164151.11	5	0.000408169	0.00938788	23	0.0136172	Yes	No
Esophagus-Muscularis	458	CTC-471C19.1	ENSG00000261037.1	5	1.31765e-19	3.29414e-18	25	3.54514e-17	Yes	Yes
Esophagus-Muscularis	458	LINC02145	ENSG00000250490.1	5	2.07472e-26	5.18681e-25	25	8.44035e-24	Yes	Yes
Esophagus-Muscularis	458	MED10	ENSG00000133398.3	5	0.000173511	0.00433777	25	0.00732158	Yes	Yes
Esophagus-Muscularis	458	UBE2QL1	ENSG00000215218.3	5	0.000129005	0.00322512	25	0.00575126	Yes	Yes
Esophagus-Muscularis	458	LINC01018	ENSG00000250056.5	5	2.1708e-16	5.42701e-15	25	4.66669e-14	Yes	Yes
Esophagus-Muscularis	458	NSUN2	ENSG00000037474.14	5	8.32479e-29	2.0812e-27	25	3.84704e-26	Yes	Yes
Esophagus-Muscularis	458	SRD5A1	ENSG00000145545.11	5	0.000883293	0.021199	24	0.0261037	Yes	No
Esophagus-Muscularis	458	LINC02102	ENSG00000248677.1	5	0.000276041	0.00662498	24	0.010356	Yes	No
Esophagus-Muscularis	458	PAPD7	ENSG00000112941.13	5	0.000198227	0.00495567	25	0.00817417	Yes	Yes
Esophagus-Muscularis	458	ADCY2	ENSG00000078295.16	5	3.15403e-05	0.000946208	30	0.00204012	Yes	Yes
Esophagus-Muscularis	458	C5orf49	ENSG00000215217.6	5	4.39478e-07	1.0987e-05	25	3.57244e-05	Yes	Yes
Esophagus-Muscularis	458	MTRR	ENSG00000124275.14	5	2.12158e-21	5.51611e-20	26	6.71969e-19	Yes	Yes
Esophagus-Muscularis	458	FASTKD3	ENSG00000124279.11	5	0.000347291	0.00868229	25	0.0127955	Yes	No
Esophagus-Muscularis	458	RP11-480D4.6	ENSG00000272049.1	5	4.30516e-07	1.07629e-05	25	3.5023e-05	Yes	Yes
Esophagus-Muscularis	458	MIR4458HG	ENSG00000247516.6	5	0.000346075	0.00865187	25	0.0127557	Yes	No
Esophagus-Muscularis	458	SEMA5A	ENSG00000112902.11	5	7.56411e-06	0.000219359	29	0.000556471	Yes	Yes
Esophagus-Muscularis	458	SNHG18	ENSG00000250786.1	5	1.48992e-41	3.42682e-40	23	1.16049e-38	Yes	Yes
Esophagus-Muscularis	458	CTD-2199O4.6	ENSG00000272417.1	5	0.000625083	0.0137518	22	0.0184543	Yes	No
Esophagus-Muscularis	458	FAM173B	ENSG00000150756.13	5	0.00011605	0.0025531	22	0.00472619	Yes	Yes
Esophagus-Muscularis	458	CCT5	ENSG00000150753.11	5	0.000538382	0.0118444	22	0.0163473	Yes	No
Esophagus-Muscularis	458	CMBL	ENSG00000164237.8	5	0.000421164	0.00926561	22	0.013483	Yes	No
Esophagus-Muscularis	458	MARCH6	ENSG00000145495.15	5	2.6591e-05	0.000611594	23	0.00138989	Yes	Yes
Esophagus-Muscularis	458	ROPN1L	ENSG00000145491.11	5	4.74397e-05	0.00104367	22	0.00221327	Yes	Yes
Esophagus-Muscularis	458	ANKRD33B	ENSG00000164236.11	5	0.000474946	0.00997387	21	0.0142826	Yes	No
Esophagus-Muscularis	458	DAP	ENSG00000112977.15	5	1.02143e-20	2.145e-19	21	2.49685e-18	Yes	Yes
Esophagus-Muscularis	458	CTNND2	ENSG00000169862.18	5	4.36048e-06	0.000109012	25	0.000294879	Yes	Yes
Esophagus-Muscularis	458	DNAH5	ENSG00000039139.9	5	1.40628e-10	2.95318e-09	21	1.49855e-08	Yes	Yes
Esophagus-Muscularis	458	TRIO	ENSG00000038382.18	5	0.00232144	0.0487502	21	0.0527821	No	No
Esophagus-Muscularis	458	FAM105A	ENSG00000145569.5	5	2.77143e-11	4.71143e-10	17	2.61214e-09	Yes	Yes
Esophagus-Muscularis	458	OTULIN	ENSG00000154124.4	5	4.01868e-06	6.42989e-05	16	0.00018169	Yes	Yes
Esophagus-Muscularis	458	ANKH	ENSG00000154122.12	5	0.000995639	0.0169259	17	0.021795	Yes	No
Esophagus-Muscularis	458	CTB-40H15.4	ENSG00000272057.1	5	0.00242573	0.036386	15	0.0408554	Yes	No
Esophagus-Muscularis	458	FBXL7	ENSG00000183580.9	5	0.00161399	0.0290519	18	0.0337874	Yes	No
Esophagus-Muscularis	458	ZNF622	ENSG00000173545.4	5	0.000111168	0.00188986	17	0.00367172	Yes	Yes
Esophagus-Muscularis	458	FAM134B	ENSG00000154153.13	5	9.48841e-07	1.70791e-05	18	5.36729e-05	Yes	Yes
Esophagus-Muscularis	458	MYO10	ENSG00000145555.14	5	6.62893e-05	0.0012595	19	0.00260482	Yes	Yes
Esophagus-Muscularis	458	BASP1	ENSG00000176788.8	5	7.67286e-10	1.53457e-08	20	7.21702e-08	Yes	Yes
Esophagus-Muscularis	458	RP11-360I2.1	ENSG00000272130.1	5	6.2181e-33	9.32716e-32	15	2.11665e-30	Yes	Yes
Esophagus-Muscularis	458	C5orf17	ENSG00000248874.5	5	7.47863e-15	1.6453e-13	22	1.24781e-12	Yes	Yes
Esophagus-Muscularis	458	CDH10	ENSG00000040731.10	5	3.9941e-05	0.000878703	22	0.00191338	Yes	Yes
Esophagus-Muscularis	458	LINC01021	ENSG00000250337.5	5	0.000611108	0.0116111	19	0.0160962	Yes	No
Esophagus-Muscularis	458	CDH6	ENSG00000113361.12	5	1.51978e-09	3.19153e-08	21	1.45493e-07	Yes	Yes
Esophagus-Muscularis	458	DROSHA	ENSG00000113360.16	5	1.56085e-10	3.27778e-09	21	1.6575e-08	Yes	Yes
Esophagus-Muscularis	458	C5orf22	ENSG00000082213.17	5	1.70725e-11	3.41449e-10	20	1.91855e-09	Yes	Yes
Esophagus-Muscularis	458	PDZD2	ENSG00000133401.15	5	7.83513e-07	1.88043e-05	24	5.86844e-05	Yes	Yes
Esophagus-Muscularis	458	GOLPH3	ENSG00000113384.13	5	0.000515874	0.0103175	20	0.0146729	Yes	No
Esophagus-Muscularis	458	CTD-2186M15.3	ENSG00000272086.1	5	0.000596065	0.0119213	20	0.0164302	Yes	No
Esophagus-Muscularis	458	MTMR12	ENSG00000150712.10	5	2.77521e-05	0.000582794	21	0.001331	Yes	Yes
Esophagus-Muscularis	458	ZFR	ENSG00000056097.15	5	0.000329957	0.0069291	21	0.0107159	Yes	No
Esophagus-Muscularis	458	SUB1	ENSG00000113387.11	5	0.00234154	0.0491723	21	0.05318	No	No
Esophagus-Muscularis	458	NPR3	ENSG00000113389.15	5	3.99542e-05	0.000878992	22	0.00191377	Yes	Yes
Esophagus-Muscularis	458	TARS	ENSG00000113407.13	5	1.02031e-05	0.000193859	19	0.00049783	Yes	Yes
Esophagus-Muscularis	458	ADAMTS12	ENSG00000151388.10	5	3.30713e-05	0.000793712	24	0.00175014	Yes	Yes
Esophagus-Muscularis	458	AMACR	ENSG00000242110.7	5	5.14869e-64	1.08122e-62	21	9.16273e-61	Yes	Yes
Esophagus-Muscularis	458	C1QTNF3	ENSG00000082196.20	5	0.000369579	0.00776116	21	0.0117287	Yes	No
Esophagus-Muscularis	458	RAI14	ENSG00000039560.13	5	1.54368e-05	0.000324172	21	0.00078937	Yes	Yes
Esophagus-Muscularis	458	TTC23L	ENSG00000205838.13	5	0.00325457	0.0618367	19	0.065476	No	No
Esophagus-Muscularis	458	RAD1	ENSG00000113456.18	5	0.000228273	0.00433718	19	0.0073213	Yes	Yes
Esophagus-Muscularis	458	BRIX1	ENSG00000113460.12	5	0.00468435	0.0890026	19	0.0916784	No	No
Esophagus-Muscularis	458	DNAJC21	ENSG00000168724.14	5	9.19323e-12	1.83865e-10	20	1.05993e-09	Yes	Yes
Esophagus-Muscularis	458	PRLR	ENSG00000113494.16	5	0.00155855	0.0327296	21	0.0373645	Yes	No
Esophagus-Muscularis	458	SPEF2	ENSG00000152582.13	5	1.70157e-06	3.57329e-05	21	0.000106422	Yes	Yes
Esophagus-Muscularis	458	IL7R	ENSG00000168685.14	5	9.17226e-07	1.65101e-05	18	5.2015e-05	Yes	Yes
Esophagus-Muscularis	458	LMBRD2	ENSG00000164187.6	5	3.31666e-05	0.000563832	17	0.00129308	Yes	Yes
Esophagus-Muscularis	458	SKP2	ENSG00000145604.15	5	0.000295642	0.00502591	17	0.00826737	Yes	Yes
Esophagus-Muscularis	458	NADK2	ENSG00000152620.12	5	4.92209e-15	8.36756e-14	17	6.55284e-13	Yes	Yes
Esophagus-Muscularis	458	RANBP3L	ENSG00000164188.8	5	2.66588e-13	4.26541e-12	16	2.86133e-11	Yes	Yes
Esophagus-Muscularis	458	SLC1A3	ENSG00000079215.13	5	1.18697e-06	1.89915e-05	16	5.92266e-05	Yes	Yes
Esophagus-Muscularis	458	CTD-2653M23.3	ENSG00000272103.1	5	0.00698619	0.104793	15	0.107051	No	No
Esophagus-Muscularis	458	NIPBL	ENSG00000164190.17	5	0.00178411	0.032114	18	0.0367598	Yes	No
Esophagus-Muscularis	458	C5orf42	ENSG00000197603.13	5	0.00120168	0.0204285	17	0.0253291	Yes	No
Esophagus-Muscularis	458	NUP155	ENSG00000113569.15	5	0.00273739	0.0465355	17	0.050628	No	No
Esophagus-Muscularis	458	WDR70	ENSG00000082068.8	5	0.00394648	0.0710366	18	0.0743599	No	No
Esophagus-Muscularis	458	GDNF	ENSG00000168621.14	5	0.00494111	0.0741167	15	0.0773165	No	No
Esophagus-Muscularis	458	EGFLAM	ENSG00000164318.17	5	7.87152e-05	0.00141687	18	0.00288406	Yes	Yes
Esophagus-Muscularis	458	LIFR	ENSG00000113594.9	5	2.46588e-06	4.43858e-05	18	0.00012951	Yes	Yes
Esophagus-Muscularis	458	OSMR-AS1	ENSG00000249740.2	5	6.15348e-13	1.16916e-11	19	7.543e-11	Yes	Yes
Esophagus-Muscularis	458	OSMR	ENSG00000145623.12	5	5.58006e-05	0.00106021	19	0.00224535	Yes	Yes
Esophagus-Muscularis	458	RICTOR	ENSG00000164327.12	5	7.80457e-05	0.00148287	19	0.00299579	Yes	Yes
Esophagus-Muscularis	458	FYB	ENSG00000082074.15	5	0.00162075	0.0307943	19	0.0354876	Yes	No
Esophagus-Muscularis	458	DAB2	ENSG00000153071.14	5	0.00451564	0.0903129	20	0.0929299	No	No
Esophagus-Muscularis	458	LINC02104	ENSG00000271334.5	5	0.00425946	0.0809297	19	0.0839296	No	No
Esophagus-Muscularis	458	LINC00603	ENSG00000250048.2	5	1.25196e-16	2.75431e-15	22	2.41702e-14	Yes	Yes
Esophagus-Muscularis	458	TTC33	ENSG00000113638.13	5	0.0062032	0.15508	25	0.156193	No	No
Esophagus-Muscularis	458	PTGER4	ENSG00000171522.5	5	0.00119236	0.0274243	23	0.0322114	Yes	No
Esophagus-Muscularis	458	PRKAA1	ENSG00000132356.11	5	0.00014487	0.00333202	23	0.00591142	Yes	Yes
Esophagus-Muscularis	458	RPL37	ENSG00000145592.13	5	0.00135813	0.031237	23	0.0359153	Yes	No
Esophagus-Muscularis	458	CARD6	ENSG00000132357.13	5	7.26229e-07	1.67033e-05	23	5.25859e-05	Yes	Yes
Esophagus-Muscularis	458	C7	ENSG00000112936.18	5	0.000262256	0.00576963	22	0.00925568	Yes	Yes
Esophagus-Muscularis	458	C6	ENSG00000039537.13	5	1.61304e-07	3.38739e-06	21	1.18606e-05	Yes	Yes
Esophagus-Muscularis	458	PLCXD3	ENSG00000182836.9	5	9.04144e-14	1.8987e-12	21	1.31424e-11	Yes	Yes
Esophagus-Muscularis	458	OXCT1	ENSG00000083720.12	5	0.000271127	0.00515142	19	0.0084415	Yes	Yes
Esophagus-Muscularis	458	C5orf51	ENSG00000205765.8	5	0.000542219	0.00975993	18	0.014037	Yes	No
Esophagus-Muscularis	458	FBXO4	ENSG00000151876.12	5	0.00671908	0.120943	18	0.122678	No	No
Esophagus-Muscularis	458	GHR	ENSG00000112964.13	5	0.00281734	0.0535294	19	0.0574179	No	No
Esophagus-Muscularis	458	CCDC152	ENSG00000198865.9	5	0.00434481	0.0651721	15	0.0687049	No	No
Esophagus-Muscularis	458	SELENOP	ENSG00000250722.5	5	2.68696e-05	0.000403044	15	0.000958931	Yes	Yes
Esophagus-Muscularis	458	CTD-2201E18.5	ENSG00000271788.1	5	0.0014472	0.021708	15	0.0266276	Yes	No
Esophagus-Muscularis	458	CTD-2035E11.4	ENSG00000272382.1	5	0.0157751	0.236626	15	0.237289	No	No
Esophagus-Muscularis	458	ANXA2R	ENSG00000177721.4	5	1.17932e-05	0.000176898	15	0.000459044	Yes	Yes
Esophagus-Muscularis	458	CTD-2035E11.5	ENSG00000272144.1	5	0.000148529	0.00222794	15	0.00421638	Yes	Yes
Esophagus-Muscularis	458	ZNF131	ENSG00000172262.11	5	2.42079e-06	3.87326e-05	16	0.000114424	Yes	Yes
Esophagus-Muscularis	458	NIM1K	ENSG00000177453.7	5	0.000649304	0.0103889	16	0.0147522	Yes	No
Esophagus-Muscularis	458	HMGCS1	ENSG00000112972.14	5	7.31312e-06	0.000109697	15	0.000296594	Yes	Yes
Esophagus-Muscularis	458	CCL28	ENSG00000151882.11	5	6.87227e-05	0.00103084	15	0.00219056	Yes	Yes
Esophagus-Muscularis	458	TMEM267	ENSG00000151881.14	5	0.00486237	0.0729355	15	0.076184	No	No
Esophagus-Muscularis	458	C5orf34	ENSG00000172244.8	5	0.000902837	0.0135426	15	0.0182362	Yes	No
Esophagus-Muscularis	458	PAIP1	ENSG00000172239.13	5	0.00357993	0.0572789	16	0.0610182	No	No
Esophagus-Muscularis	458	NNT	ENSG00000112992.16	5	8.11394e-09	1.29823e-07	16	5.49422e-07	Yes	Yes
Esophagus-Muscularis	458	FGF10	ENSG00000070193.4	5	0.0104459	0.12535	12	0.127008	No	No
Esophagus-Muscularis	458	MRPS30	ENSG00000112996.10	5	0.000707758	0.00778533	11	0.0117551	Yes	No
Esophagus-Muscularis	458	RP11-53O19.3	ENSG00000272335.1	5	1.46844e-06	1.61528e-05	11	5.09722e-05	Yes	Yes
Esophagus-Muscularis	458	HCN1	ENSG00000164588.6	5	1.27776e-06	1.91664e-05	15	5.96977e-05	Yes	Yes
Esophagus-Muscularis	458	EMB	ENSG00000170571.11	5	7.18734e-09	9.34354e-08	13	4.01431e-07	Yes	Yes
Esophagus-Muscularis	458	PARP8	ENSG00000151883.17	5	3.11521e-34	4.67281e-33	15	1.13375e-31	Yes	Yes
Esophagus-Muscularis	458	ISL1	ENSG00000016082.14	5	0.00384038	0.0652865	17	0.068806	No	No
Esophagus-Muscularis	458	ITGA1	ENSG00000213949.8	5	4.47199e-12	1.07328e-10	24	6.34348e-10	Yes	Yes
Esophagus-Muscularis	458	PELO	ENSG00000152684.10	5	0.000321618	0.00707559	22	0.0108829	Yes	No
Esophagus-Muscularis	458	ITGA2	ENSG00000164171.10	5	1.38231e-12	3.17931e-11	23	1.97351e-10	Yes	Yes
Esophagus-Muscularis	458	MOCS2	ENSG00000164172.18	5	2.56454e-06	5.64199e-05	22	0.000161008	Yes	Yes
Esophagus-Muscularis	458	FST	ENSG00000134363.11	5	0.000190713	0.0043864	23	0.00738164	Yes	Yes
Esophagus-Muscularis	458	NDUFS4	ENSG00000164258.11	5	5.30962e-07	1.32741e-05	25	4.25536e-05	Yes	Yes
Esophagus-Muscularis	458	CTD-2081C10.7	ENSG00000272416.1	5	1.13967e-07	2.7352e-06	24	9.70488e-06	Yes	Yes
Esophagus-Muscularis	458	ARL15	ENSG00000185305.10	5	0.00196394	0.0530264	27	0.0569236	No	No
Esophagus-Muscularis	458	HSPB3	ENSG00000169271.2	5	4.36341e-16	9.59951e-15	22	8.09979e-14	Yes	Yes
Esophagus-Muscularis	458	SNX18	ENSG00000178996.13	5	5.30742e-12	1.16763e-10	22	6.86644e-10	Yes	Yes
Esophagus-Muscularis	458	ESM1	ENSG00000164283.12	5	0.000752357	0.0165518	22	0.0213809	Yes	No
Esophagus-Muscularis	458	GZMK	ENSG00000113088.5	5	0.00112576	0.0236411	21	0.028543	Yes	No
Esophagus-Muscularis	458	GZMA	ENSG00000145649.7	5	0.000958421	0.0201268	21	0.0250401	Yes	No
Esophagus-Muscularis	458	GPX8	ENSG00000164294.13	5	0.00321046	0.0674196	21	0.070857	No	No
Esophagus-Muscularis	458	CCNO	ENSG00000152669.8	5	1.22634e-08	2.57531e-07	21	1.0472e-06	Yes	Yes
Esophagus-Muscularis	458	DHX29	ENSG00000067248.9	5	0.00425488	0.0893525	21	0.0920173	No	No
Esophagus-Muscularis	458	SKIV2L2	ENSG00000039123.15	5	0.000757187	0.0166581	22	0.021496	Yes	No
Esophagus-Muscularis	458	PLPP1	ENSG00000067113.16	5	0.000775533	0.0170617	22	0.0219265	Yes	No
Esophagus-Muscularis	458	SLC38A9	ENSG00000177058.11	5	0.000168285	0.00353398	21	0.00619571	Yes	Yes
Esophagus-Muscularis	458	IL6ST	ENSG00000134352.19	5	0.000607373	0.0121475	20	0.0167022	Yes	No
Esophagus-Muscularis	458	ANKRD55	ENSG00000164512.17	5	0.00010767	0.00215339	20	0.00409883	Yes	Yes
Esophagus-Muscularis	458	LINC01948	ENSG00000248727.5	5	0.000925098	0.0175769	19	0.0224557	Yes	No
Esophagus-Muscularis	458	MAP3K1	ENSG00000095015.5	5	5.05832e-05	0.00101166	20	0.00215633	Yes	Yes
Esophagus-Muscularis	458	SETD9	ENSG00000155542.11	5	1.45798e-85	2.77015e-84	19	5.8547e-82	Yes	Yes
Esophagus-Muscularis	458	MIER3	ENSG00000155545.19	5	0.0014709	0.0294179	20	0.034128	Yes	No
Esophagus-Muscularis	458	GPBP1	ENSG00000062194.15	5	0.00285338	0.0599209	21	0.0636087	No	No
Esophagus-Muscularis	458	PLK2	ENSG00000145632.14	5	0.00209513	0.0481881	23	0.0522348	No	No
Esophagus-Muscularis	458	GAPT	ENSG00000175857.8	5	0.000364195	0.00837649	23	0.0124494	Yes	No
Esophagus-Muscularis	458	RAB3C	ENSG00000152932.7	5	0.000190287	0.0045669	24	0.00763195	Yes	Yes
Esophagus-Muscularis	458	PDE4D	ENSG00000113448.18	5	0.00151051	0.0468259	31	0.0509218	No	No
Esophagus-Muscularis	458	PART1	ENSG00000152931.7	5	0.000610359	0.00793467	13	0.0119394	Yes	No
Esophagus-Muscularis	458	DEPDC1B	ENSG00000035499.12	5	7.31644e-06	0.00010243	14	0.000278728	Yes	Yes
Esophagus-Muscularis	458	ELOVL7	ENSG00000164181.13	5	0.00291126	0.0407576	14	0.0450262	Yes	No
Esophagus-Muscularis	458	RP11-231G3.1	ENSG00000272308.1	5	0.000794377	0.0111213	14	0.0155499	Yes	No
Esophagus-Muscularis	458	ERCC8	ENSG00000049167.13	5	1.29461e-05	0.000181245	14	0.000468937	Yes	Yes
Esophagus-Muscularis	458	NDUFAF2	ENSG00000164182.10	5	0.000304633	0.0045695	15	0.00763556	Yes	Yes
Esophagus-Muscularis	458	SMIM15	ENSG00000188725.7	5	0.010065	0.130845	13	0.132331	No	No
Esophagus-Muscularis	458	ZSWIM6	ENSG00000130449.5	5	0.00165032	0.0247548	15	0.0296542	Yes	No
Esophagus-Muscularis	458	KIF2A	ENSG00000068796.16	5	1.09311e-09	1.74898e-08	16	8.1837e-08	Yes	Yes
Esophagus-Muscularis	458	DIMT1	ENSG00000086189.9	5	6.74826e-05	0.00107972	16	0.00228116	Yes	Yes
Esophagus-Muscularis	458	IPO11	ENSG00000086200.16	5	9.51122e-05	0.00180713	19	0.00353723	Yes	Yes
Esophagus-Muscularis	458	LRRC70	ENSG00000186105.7	5	0.00347432	0.0590634	17	0.0627972	No	No
Esophagus-Muscularis	458	RNF180	ENSG00000164197.11	5	3.28164e-10	5.90696e-09	18	2.90333e-08	Yes	Yes
Esophagus-Muscularis	458	RGS7BP	ENSG00000186479.4	5	0.0010192	0.0163072	16	0.0211146	Yes	No
Esophagus-Muscularis	458	SREK1IP1	ENSG00000153006.15	5	0.000148475	0.00222712	15	0.00421584	Yes	Yes
Esophagus-Muscularis	458	CWC27	ENSG00000153015.15	5	0.00338036	0.0540858	16	0.0579474	No	No
Esophagus-Muscularis	458	RP11-307L14.1	ENSG00000272370.1	5	0.000476424	0.00714636	15	0.01097	Yes	No
Esophagus-Muscularis	458	RP11-307L14.2	ENSG00000272354.1	5	0.000516303	0.00774454	15	0.0117075	Yes	No
Esophagus-Muscularis	458	ADAMTS6	ENSG00000049192.14	5	0.00170216	0.0306389	18	0.0353481	Yes	No
Esophagus-Muscularis	458	CENPK	ENSG00000123219.12	5	5.60437e-13	9.52743e-12	17	6.20379e-11	Yes	Yes
Esophagus-Muscularis	458	PPWD1	ENSG00000113593.11	5	2.31315e-22	3.93236e-21	17	5.19438e-20	Yes	Yes
Esophagus-Muscularis	458	TRIM23	ENSG00000113595.14	5	1.0861e-12	1.84637e-11	17	1.16801e-10	Yes	Yes
Esophagus-Muscularis	458	TRAPPC13	ENSG00000113597.17	5	8.66434e-07	1.47294e-05	17	4.68934e-05	Yes	Yes
Esophagus-Muscularis	458	CTC-534A2.2	ENSG00000253251.2	5	0.000265758	0.00451789	17	0.00756302	Yes	Yes
Esophagus-Muscularis	458	SGTB	ENSG00000197860.9	5	0.000121761	0.00206994	17	0.00396321	Yes	Yes
Esophagus-Muscularis	458	NLN	ENSG00000123213.22	5	0.000316658	0.00569985	18	0.00916468	Yes	Yes
Esophagus-Muscularis	458	CTD-2033C11.1	ENSG00000269961.1	5	0.00139304	0.0236816	17	0.0285829	Yes	No
Esophagus-Muscularis	458	ERBIN	ENSG00000112851.14	5	0.000153855	0.00276938	18	0.00506153	Yes	Yes
Esophagus-Muscularis	458	SREK1	ENSG00000153914.15	5	0.000667861	0.0113536	17	0.0157968	Yes	No
Esophagus-Muscularis	458	MAST4	ENSG00000069020.18	5	0.000265121	0.00636291	24	0.010025	Yes	No
Esophagus-Muscularis	458	CD180	ENSG00000134061.5	5	0.00170656	0.0341312	20	0.0387231	Yes	No
Esophagus-Muscularis	458	RP11-434D9.1	ENSG00000249364.5	5	0.00161011	0.0354224	22	0.0399378	Yes	No
Esophagus-Muscularis	458	RP11-83M16.5	ENSG00000249736.1	5	0.00733662	0.132059	18	0.133497	No	No
Esophagus-Muscularis	458	PIK3R1	ENSG00000145675.14	5	0.00043886	0.00833835	19	0.0124074	Yes	No
Esophagus-Muscularis	458	SLC30A5	ENSG00000145740.18	5	0.000420783	0.00462861	11	0.00771458	Yes	Yes
Esophagus-Muscularis	458	CCNB1	ENSG00000134057.14	5	0.000784031	0.00862434	11	0.0127251	Yes	No
Esophagus-Muscularis	458	CENPH	ENSG00000153044.9	5	9.5087e-07	9.5087e-06	10	3.12421e-05	Yes	Yes
Esophagus-Muscularis	458	MRPS36	ENSG00000134056.11	5	0.00900256	0.0900256	10	0.0926669	No	No
Esophagus-Muscularis	458	CDK7	ENSG00000134058.11	5	0.000134592	0.00134592	10	0.00275786	Yes	Yes
Esophagus-Muscularis	458	CCDC125	ENSG00000183323.12	5	4.75281e-14	4.75281e-13	10	3.46957e-12	Yes	Yes
Esophagus-Muscularis	458	AK6	ENSG00000085231.13	5	2.24762e-05	0.000202285	9	0.000517348	Yes	Yes
Esophagus-Muscularis	458	TAF9	ENSG00000273841.4	5	3.93286e-08	3.53958e-07	9	1.41761e-06	Yes	Yes
Esophagus-Muscularis	458	RAD17	ENSG00000152942.18	5	6.93935e-11	6.24542e-10	9	3.42152e-09	Yes	Yes
Esophagus-Muscularis	458	MARVELD2	ENSG00000152939.14	5	0.00430804	0.0387723	9	0.0431099	Yes	No
Esophagus-Muscularis	458	OCLN	ENSG00000197822.10	5	3.34106e-13	2.67284e-12	8	1.83009e-11	Yes	Yes
Esophagus-Muscularis	458	GTF2H2C	ENSG00000183474.15	5	4.34889e-08	3.47911e-07	8	1.39626e-06	Yes	Yes
Esophagus-Muscularis	458	SERF1B	ENSG00000205572.9	5	9.92994e-15	4.96497e-14	5	3.94991e-13	Yes	Yes
Esophagus-Muscularis	458	SMN2	ENSG00000205571.13	5	9.12366e-13	3.64946e-12	4	2.46701e-11	Yes	Yes
Esophagus-Muscularis	458	SERF1A	ENSG00000172058.15	5	2.80235e-67	1.68141e-66	6	1.62957e-64	Yes	Yes
Esophagus-Muscularis	458	SMN1	ENSG00000172062.16	5	0.00608197	0.0364918	6	0.0409532	Yes	No
Esophagus-Muscularis	458	NAIP	ENSG00000249437.7	5	8.4184e-06	5.89288e-05	7	0.000167514	Yes	Yes
Esophagus-Muscularis	458	GTF2H2	ENSG00000145736.14	5	3.07153e-61	2.15007e-60	7	1.71439e-58	Yes	Yes
Esophagus-Muscularis	458	BDP1	ENSG00000145734.18	5	0.00153404	0.0168744	11	0.0217447	Yes	No
Esophagus-Muscularis	458	MCCC2	ENSG00000131844.15	5	1.9477e-14	2.14247e-13	11	1.60818e-12	Yes	Yes
Esophagus-Muscularis	458	CARTPT	ENSG00000164326.4	5	5.43778e-13	6.52533e-12	12	4.30652e-11	Yes	Yes
Esophagus-Muscularis	458	MAP1B	ENSG00000131711.14	5	1.19481e-35	1.79222e-34	15	4.64388e-33	Yes	Yes
Esophagus-Muscularis	458	MRPS27	ENSG00000113048.16	5	0.000366412	0.00586258	16	0.00937308	Yes	Yes
Esophagus-Muscularis	458	PTCD2	ENSG00000049883.14	5	0.00259774	0.0441616	17	0.0483421	Yes	No
Esophagus-Muscularis	458	ZNF366	ENSG00000178175.11	5	0.000634181	0.0107811	17	0.0151856	Yes	No
Esophagus-Muscularis	458	TNPO1	ENSG00000083312.17	5	7.78813e-05	0.00132398	17	0.00271863	Yes	Yes
Esophagus-Muscularis	458	CTD-2376I4.1	ENSG00000271926.1	5	0.000363626	0.00581801	16	0.0093188	Yes	Yes
Esophagus-Muscularis	458	CTD-2376I4.2	ENSG00000272081.1	5	0.000292486	0.00467978	16	0.00778868	Yes	Yes
Esophagus-Muscularis	458	FCHO2	ENSG00000157107.13	5	2.05796e-06	3.70432e-05	18	0.000109914	Yes	Yes
Esophagus-Muscularis	458	TMEM171	ENSG00000157111.12	5	0.000441348	0.00706157	16	0.0108652	Yes	No
Esophagus-Muscularis	458	RP11-60A8.1	ENSG00000249743.5	5	0.0113987	0.205176	18	0.206022	No	No
Esophagus-Muscularis	458	FOXD1	ENSG00000251493.4	5	3.73585e-05	0.000672452	18	0.00151252	Yes	Yes
Esophagus-Muscularis	458	RP11-79P5.9	ENSG00000272525.1	5	2.31162e-05	0.000439209	19	0.00103473	Yes	Yes
Esophagus-Muscularis	458	BTF3	ENSG00000145741.15	5	0.00055516	0.010548	19	0.0149305	Yes	No
Esophagus-Muscularis	458	ANKRA2	ENSG00000164331.9	5	0.00034751	0.00660269	19	0.0103249	Yes	No
Esophagus-Muscularis	458	UTP15	ENSG00000164338.9	5	1.12314e-11	2.13396e-10	19	1.22094e-09	Yes	Yes
Esophagus-Muscularis	458	ARHGEF28	ENSG00000214944.9	5	1.24292e-10	2.73443e-09	22	1.39359e-08	Yes	Yes
Esophagus-Muscularis	458	ENC1	ENSG00000171617.13	5	2.97761e-05	0.000565746	19	0.00129645	Yes	Yes
Esophagus-Muscularis	458	HEXB	ENSG00000049860.13	5	0.000968127	0.0193625	20	0.0242665	Yes	No
Esophagus-Muscularis	458	GFM2	ENSG00000164347.17	5	0.000412247	0.00824495	20	0.0122991	Yes	No
Esophagus-Muscularis	458	NSA2	ENSG00000164346.9	5	1.66131e-82	3.15649e-81	19	5.82854e-79	Yes	Yes
Esophagus-Muscularis	458	FAM169A	ENSG00000198780.11	5	0.000216579	0.00433158	20	0.00731466	Yes	Yes
Esophagus-Muscularis	458	GCNT4	ENSG00000176928.5	5	7.6176e-06	0.000144734	19	0.000382156	Yes	Yes
Esophagus-Muscularis	458	LINC01336	ENSG00000250889.2	5	7.61267e-07	1.44641e-05	19	4.60906e-05	Yes	Yes
Esophagus-Muscularis	458	ANKRD31	ENSG00000145700.9	5	0.00238821	0.0501525	21	0.0541234	No	No
Esophagus-Muscularis	458	HMGCR	ENSG00000113161.15	5	0.00806252	0.153188	19	0.154332	No	No
Esophagus-Muscularis	458	CTD-2235C13.3	ENSG00000271815.1	5	0.00019846	0.00377074	19	0.00652588	Yes	Yes
Esophagus-Muscularis	458	COL4A3BP	ENSG00000113163.15	5	9.32696e-05	0.00186539	20	0.00363303	Yes	Yes
Esophagus-Muscularis	458	POLK	ENSG00000122008.15	5	0.00132659	0.0252053	19	0.0300967	Yes	No
Esophagus-Muscularis	458	CTC-366B18.4	ENSG00000272040.1	5	0.000226259	0.00407267	18	0.00694292	Yes	Yes
Esophagus-Muscularis	458	ANKDD1B	ENSG00000189045.13	5	1.21819e-11	2.31455e-10	19	1.32082e-09	Yes	Yes
Esophagus-Muscularis	458	POC5	ENSG00000152359.14	5	9.98975e-08	1.89805e-06	19	6.88496e-06	Yes	Yes
Esophagus-Muscularis	458	SV2C	ENSG00000122012.13	5	3.59986e-05	0.000755971	21	0.00167843	Yes	Yes
Esophagus-Muscularis	458	AC113404.1	ENSG00000254893.5	5	0.00750988	0.142688	19	0.143935	No	No
Esophagus-Muscularis	458	IQGAP2	ENSG00000145703.15	5	0.000148886	0.00342437	23	0.00604085	Yes	Yes
Esophagus-Muscularis	458	F2RL2	ENSG00000164220.6	5	2.4889e-11	5.2267e-10	21	2.88323e-09	Yes	Yes
Esophagus-Muscularis	458	F2R	ENSG00000181104.6	5	3.5563e-27	7.46823e-26	21	1.267e-24	Yes	Yes
Esophagus-Muscularis	458	F2RL1	ENSG00000164251.4	5	3.39829e-12	7.13641e-11	21	4.29752e-10	Yes	Yes
Esophagus-Muscularis	458	CRHBP	ENSG00000145708.10	5	2.92142e-13	6.13498e-12	21	4.05348e-11	Yes	Yes
Esophagus-Muscularis	458	AGGF1	ENSG00000164252.12	5	0.00211163	0.0422326	20	0.0464537	Yes	No
Esophagus-Muscularis	458	ZBED3	ENSG00000132846.5	5	0.00030089	0.00601779	20	0.00958193	Yes	Yes
Esophagus-Muscularis	458	PDE8B	ENSG00000113231.13	5	1.64745e-09	3.45965e-08	21	1.57063e-07	Yes	Yes
Esophagus-Muscularis	458	WDR41	ENSG00000164253.13	5	6.06379e-10	1.21276e-08	20	5.77162e-08	Yes	Yes
Esophagus-Muscularis	458	TBCA	ENSG00000171530.13	5	6.56965e-05	0.00131393	20	0.00270084	Yes	Yes
Esophagus-Muscularis	458	AP3B1	ENSG00000132842.13	5	5.11399e-05	0.00107394	21	0.00227058	Yes	Yes
Esophagus-Muscularis	458	SCAMP1-AS1	ENSG00000245556.2	5	8.28093e-12	1.49057e-10	18	8.68112e-10	Yes	Yes
Esophagus-Muscularis	458	SCAMP1	ENSG00000085365.17	5	1.02795e-09	1.9531e-08	19	9.10237e-08	Yes	Yes
Esophagus-Muscularis	458	LHFPL2	ENSG00000145685.13	5	0.000508397	0.0101679	20	0.0145048	Yes	No
Esophagus-Muscularis	458	ARSB	ENSG00000113273.15	5	2.70531e-06	5.14008e-05	19	0.000147762	Yes	Yes
Esophagus-Muscularis	458	DMGDH	ENSG00000132837.14	5	5.82051e-13	1.1641e-11	20	7.51312e-11	Yes	Yes
Esophagus-Muscularis	458	BHMT2	ENSG00000132840.9	5	5.23837e-17	9.42907e-16	18	8.56132e-15	Yes	Yes
Esophagus-Muscularis	458	BHMT	ENSG00000145692.14	5	3.15792e-32	5.68426e-31	18	1.25742e-29	Yes	Yes
Esophagus-Muscularis	458	JMY	ENSG00000152409.8	5	2.27193e-05	0.000454385	20	0.00106679	Yes	Yes
Esophagus-Muscularis	458	HOMER1	ENSG00000152413.14	5	0.000301078	0.00602155	20	0.00958704	Yes	Yes
Esophagus-Muscularis	458	PAPD4	ENSG00000164329.13	5	3.63616e-07	7.63593e-06	21	2.55142e-05	Yes	Yes
Esophagus-Muscularis	458	CMYA5	ENSG00000164309.14	5	1.75149e-13	3.67813e-12	21	2.48543e-11	Yes	Yes
Esophagus-Muscularis	458	MTX3	ENSG00000177034.14	5	1.89195e-08	3.59471e-07	19	1.43739e-06	Yes	Yes
Esophagus-Muscularis	458	THBS4	ENSG00000113296.14	5	1.01394e-12	2.02787e-11	20	1.27868e-10	Yes	Yes
Esophagus-Muscularis	458	SERINC5	ENSG00000164300.16	5	5.84625e-08	1.22771e-06	21	4.56282e-06	Yes	Yes
Esophagus-Muscularis	458	ZFYVE16	ENSG00000039319.16	5	0.000780377	0.0163879	21	0.021205	Yes	No
Esophagus-Muscularis	458	FAM151B	ENSG00000152380.9	5	0.000749608	0.0157418	21	0.0205402	Yes	No
Esophagus-Muscularis	458	DHFR	ENSG00000228716.6	5	8.37493e-47	1.75874e-45	21	7.19155e-44	Yes	Yes
Esophagus-Muscularis	458	MSH3	ENSG00000113318.9	5	3.58398e-22	7.88475e-21	22	1.02002e-19	Yes	Yes
Esophagus-Muscularis	458	RASGRF2	ENSG00000113319.12	5	0.000126155	0.00264926	21	0.00487703	Yes	Yes
Esophagus-Muscularis	458	CKMT2	ENSG00000131730.15	5	0.00633403	0.114013	18	0.115916	No	No
Esophagus-Muscularis	458	ZCCHC9	ENSG00000131732.11	5	3.87246e-07	6.58318e-06	17	2.22081e-05	Yes	Yes
Esophagus-Muscularis	458	SSBP2	ENSG00000145687.16	5	2.34561e-08	4.69122e-07	20	1.84597e-06	Yes	Yes
Esophagus-Muscularis	458	ATG10	ENSG00000152348.15	5	1.75965e-45	3.34333e-44	19	1.31499e-42	Yes	Yes
Esophagus-Muscularis	458	RPS23	ENSG00000186468.12	5	2.57819e-41	4.1251e-40	16	1.38891e-38	Yes	Yes
Esophagus-Muscularis	458	ATP6AP1L	ENSG00000205464.11	5	1.00262e-107	1.60419e-106	16	1.04225e-103	Yes	Yes
Esophagus-Muscularis	458	CTD-2227C6.2	ENSG00000249664.1	5	8.39609e-41	1.25941e-39	15	4.12946e-38	Yes	Yes
Esophagus-Muscularis	458	RP11-343L5.2	ENSG00000271862.1	5	0.00298741	0.0477986	16	0.0518575	No	No
Esophagus-Muscularis	458	TMEM167A	ENSG00000174695.9	5	0.00033018	0.00528288	16	0.00861907	Yes	Yes
Esophagus-Muscularis	458	XRCC4	ENSG00000152422.15	5	0.00108389	0.0184261	17	0.0233111	Yes	No
Esophagus-Muscularis	458	VCAN	ENSG00000038427.15	5	0.00344176	0.0550681	16	0.0588848	No	No
Esophagus-Muscularis	458	HAPLN1	ENSG00000145681.10	5	7.84935e-07	1.2559e-05	16	4.04311e-05	Yes	Yes
Esophagus-Muscularis	458	EDIL3	ENSG00000164176.12	5	6.3452e-15	1.39594e-13	22	1.07026e-12	Yes	Yes
Esophagus-Muscularis	458	COX7C	ENSG00000127184.12	5	0.00087804	0.0149267	17	0.0197053	Yes	No
Esophagus-Muscularis	458	RASA1	ENSG00000145715.14	5	0.00206238	0.0268109	13	0.0316125	Yes	No
Esophagus-Muscularis	458	CCNH	ENSG00000134480.13	5	0.000334785	0.00401742	12	0.00686409	Yes	Yes
Esophagus-Muscularis	458	TMEM161B	ENSG00000164180.13	5	0.000906095	0.00815485	9	0.0122012	Yes	No
Esophagus-Muscularis	458	LINC02060	ENSG00000250156.3	5	0.00307055	0.0276349	9	0.0324241	Yes	No
Esophagus-Muscularis	458	LINC00461	ENSG00000245526.10	5	9.89873e-06	0.000108886	11	0.000294583	Yes	Yes
Esophagus-Muscularis	458	MEF2C	ENSG00000081189.15	5	0.0105373	0.11591	11	0.117749	No	No
Esophagus-Muscularis	458	CETN3	ENSG00000153140.8	5	0.00182747	0.0237571	13	0.0286483	Yes	No
Esophagus-Muscularis	458	MBLAC2	ENSG00000176055.9	5	0.0007406	0.0096278	13	0.0138913	Yes	No
Esophagus-Muscularis	458	POLR3G	ENSG00000113356.11	5	3.38242e-06	4.39715e-05	13	0.00012843	Yes	Yes
Esophagus-Muscularis	458	LYSMD3	ENSG00000176018.12	5	0.00223544	0.0290607	13	0.0337914	Yes	No
Esophagus-Muscularis	458	LUCAT1	ENSG00000248323.5	5	0.000454789	0.00636704	14	0.0100291	Yes	No
Esophagus-Muscularis	458	ARRDC3	ENSG00000113369.8	5	0.00442665	0.0619731	14	0.0656084	No	No
Esophagus-Muscularis	458	ARRDC3-AS1	ENSG00000281357.2	5	0.00300418	0.0420585	14	0.0462999	Yes	No
Esophagus-Muscularis	458	NR2F1	ENSG00000175745.11	5	2.07167e-18	1.8645e-17	9	1.90712e-16	Yes	Yes
Esophagus-Muscularis	458	FAM172A	ENSG00000113391.18	5	7.80669e-05	0.00101487	13	0.00216211	Yes	Yes
Esophagus-Muscularis	458	KIAA0825	ENSG00000185261.14	5	6.33351e-05	0.000823356	13	0.0018079	Yes	Yes
Esophagus-Muscularis	458	SLF1	ENSG00000133302.12	5	0.00270518	0.0324622	12	0.0371075	Yes	No
Esophagus-Muscularis	458	MCTP1	ENSG00000175471.19	5	9.09284e-07	1.36393e-05	15	4.36049e-05	Yes	Yes
Esophagus-Muscularis	458	TTC37	ENSG00000198677.10	5	3.42983e-07	5.14475e-06	15	1.75669e-05	Yes	Yes
Esophagus-Muscularis	458	ARSK	ENSG00000164291.16	5	0.00142742	0.0214113	15	0.0263226	Yes	No
Esophagus-Muscularis	458	GPR150	ENSG00000178015.4	5	0.000303363	0.00455044	15	0.00760952	Yes	Yes
Esophagus-Muscularis	458	RFESD	ENSG00000175449.13	5	0.000260147	0.0039022	15	0.00670182	Yes	Yes
Esophagus-Muscularis	458	SPATA9	ENSG00000145757.15	5	8.87977e-05	0.00133197	15	0.00273303	Yes	Yes
Esophagus-Muscularis	458	RHOBTB3	ENSG00000164292.12	5	6.06686e-05	0.000970698	16	0.00208446	Yes	Yes
Esophagus-Muscularis	458	GLRX	ENSG00000173221.13	5	0.000393312	0.006293	16	0.00993626	Yes	Yes
Esophagus-Muscularis	458	AC008592.8	ENSG00000272021.1	5	0.00195872	0.0313394	16	0.0360213	Yes	No
Esophagus-Muscularis	458	LINC01554	ENSG00000236882.7	5	0.00013339	0.00213424	16	0.00406811	Yes	Yes
Esophagus-Muscularis	458	ELL2	ENSG00000118985.15	5	0.00113011	0.0192119	17	0.0241121	Yes	No
Esophagus-Muscularis	458	PCSK1	ENSG00000175426.10	5	3.77702e-05	0.000679864	18	0.00152723	Yes	Yes
Esophagus-Muscularis	458	CAST	ENSG00000153113.23	5	3.72521e-37	7.07789e-36	19	1.98023e-34	Yes	Yes
Esophagus-Muscularis	458	ERAP1	ENSG00000164307.12	5	3.39427e-19	6.44912e-18	19	6.81099e-17	Yes	Yes
Esophagus-Muscularis	458	ERAP2	ENSG00000164308.16	5	9.64157e-158	1.8319e-156	19	1.07117e-152	Yes	Yes
Esophagus-Muscularis	458	LNPEP	ENSG00000113441.15	5	1.5458e-15	3.0916e-14	20	2.5073e-13	Yes	Yes
Esophagus-Muscularis	458	LIX1	ENSG00000145721.11	5	0.000177962	0.00373719	21	0.00648147	Yes	Yes
Esophagus-Muscularis	458	RIOK2	ENSG00000058729.10	5	0.000158002	0.00331804	21	0.0058906	Yes	Yes
Esophagus-Muscularis	458	RGMB	ENSG00000174136.11	5	1.21793e-11	2.43587e-10	20	1.38734e-09	Yes	Yes
Esophagus-Muscularis	458	CHD1	ENSG00000153922.10	5	0.000385805	0.0081019	21	0.0121359	Yes	No
Esophagus-Muscularis	458	LINC02062	ENSG00000248489.1	5	0.00145813	0.0306207	21	0.0353294	Yes	No
Esophagus-Muscularis	458	FAM174A	ENSG00000174132.8	5	0.00240531	0.0432955	18	0.0474919	Yes	No
Esophagus-Muscularis	458	ST8SIA4	ENSG00000113532.12	5	0.00240126	0.0432228	18	0.047418	Yes	No
Esophagus-Muscularis	458	PAM	ENSG00000145730.20	5	0.00159564	0.0319128	20	0.0365581	Yes	No
Esophagus-Muscularis	458	GIN1	ENSG00000145723.16	5	1.37045e-05	0.000219272	16	0.000556332	Yes	Yes
Esophagus-Muscularis	458	PPIP5K2	ENSG00000145725.19	5	1.44992e-09	2.46487e-08	17	1.13876e-07	Yes	Yes
Esophagus-Muscularis	458	C5orf30	ENSG00000181751.9	5	0.00271937	0.0435099	16	0.0477032	Yes	No
Esophagus-Muscularis	458	NUDT12	ENSG00000112874.9	5	1.07697e-15	1.61546e-14	15	1.33609e-13	Yes	Yes
Esophagus-Muscularis	458	EFNA5	ENSG00000184349.12	5	0.000556461	0.0122421	22	0.0168103	Yes	No
Esophagus-Muscularis	458	FBXL17	ENSG00000145743.15	5	1.19758e-06	2.99395e-05	25	9.04112e-05	Yes	Yes
Esophagus-Muscularis	458	LINC01023	ENSG00000272523.1	5	0.00106307	0.0223246	21	0.0272354	Yes	No
Esophagus-Muscularis	458	FER	ENSG00000151422.12	5	3.41642e-05	0.000854105	25	0.00186654	Yes	Yes
Esophagus-Muscularis	458	CTD-2587M2.1	ENSG00000249476.1	5	2.60066e-38	5.46139e-37	21	1.61558e-35	Yes	Yes
Esophagus-Muscularis	458	PJA2	ENSG00000198961.9	5	3.54908e-05	0.000745307	21	0.00165769	Yes	Yes
Esophagus-Muscularis	458	CTC-332L22.1	ENSG00000271849.1	5	0.000141229	0.00268336	19	0.00492895	Yes	Yes
Esophagus-Muscularis	458	MAN2A1	ENSG00000112893.9	5	0.00187499	0.0374998	20	0.0418754	Yes	No
Esophagus-Muscularis	458	TMEM232	ENSG00000186952.14	5	2.61263e-16	5.48652e-15	21	4.71556e-14	Yes	Yes
Esophagus-Muscularis	458	SLC25A46	ENSG00000164209.16	5	0.000395283	0.00632453	16	0.00997685	Yes	Yes
Esophagus-Muscularis	458	TSLP	ENSG00000145777.14	5	8.63759e-12	1.38201e-10	16	8.0811e-10	Yes	Yes
Esophagus-Muscularis	458	WDR36	ENSG00000134987.11	5	3.55745e-09	5.69192e-08	16	2.52332e-07	Yes	Yes
Esophagus-Muscularis	458	CAMK4	ENSG00000152495.10	5	8.48533e-06	0.000152736	18	0.000401272	Yes	Yes
Esophagus-Muscularis	458	STARD4	ENSG00000164211.12	5	0.000150319	0.00255542	17	0.0047286	Yes	Yes
Esophagus-Muscularis	458	NREP	ENSG00000134986.13	5	0.00157452	0.033065	21	0.0377032	Yes	No
Esophagus-Muscularis	458	EPB41L4A	ENSG00000129595.12	5	8.00869e-16	1.76191e-14	22	1.45515e-13	Yes	Yes
Esophagus-Muscularis	458	EPB41L4A-AS1	ENSG00000224032.6	5	0.000121668	0.00243336	20	0.0045459	Yes	Yes
Esophagus-Muscularis	458	EPB41L4A-AS2	ENSG00000278921.2	5	0.00173697	0.0330024	19	0.0376367	Yes	No
Esophagus-Muscularis	458	APC	ENSG00000134982.16	5	0.0118964	0.273618	23	0.274102	No	No
Esophagus-Muscularis	458	SRP19	ENSG00000153037.13	5	0.00168394	0.0370467	22	0.0414724	Yes	No
Esophagus-Muscularis	458	REEP5	ENSG00000129625.12	5	2.22346e-23	4.89161e-22	22	6.81561e-21	Yes	Yes
Esophagus-Muscularis	458	ZRSR1	ENSG00000212643.2	5	9.63516e-06	0.000211974	22	0.000539922	Yes	Yes
Esophagus-Muscularis	458	DCP2	ENSG00000172795.15	5	6.03997e-20	1.38919e-18	23	1.53073e-17	Yes	Yes
Esophagus-Muscularis	458	MCC	ENSG00000171444.17	5	5.99586e-10	1.61888e-08	27	7.59316e-08	Yes	Yes
Esophagus-Muscularis	458	YTHDC2	ENSG00000047188.15	5	2.75607e-14	6.61458e-13	24	4.75545e-12	Yes	Yes
Esophagus-Muscularis	458	RP11-371M22.1	ENSG00000251628.1	5	8.68169e-05	0.0020836	24	0.00398415	Yes	Yes
Esophagus-Muscularis	458	KCNN2	ENSG00000080709.14	5	4.15546e-11	9.9731e-10	24	5.33704e-09	Yes	Yes
Esophagus-Muscularis	458	TRIM36	ENSG00000152503.9	5	7.51845e-05	0.00172924	23	0.00341104	Yes	Yes
Esophagus-Muscularis	458	PGGT1B	ENSG00000164219.9	5	7.35186e-11	1.69093e-09	23	8.81493e-09	Yes	Yes
Esophagus-Muscularis	458	CCDC112	ENSG00000164221.12	5	3.40297e-05	0.000782684	23	0.00173007	Yes	Yes
Esophagus-Muscularis	458	FEM1C	ENSG00000145780.7	5	0.00190541	0.0438244	23	0.048024	Yes	No
Esophagus-Muscularis	458	TICAM2	ENSG00000243414.5	5	5.679e-07	1.24938e-05	22	4.02571e-05	Yes	Yes
Esophagus-Muscularis	458	TMED7	ENSG00000134970.13	5	0.00119783	0.0263523	22	0.0311946	Yes	No
Esophagus-Muscularis	458	CDO1	ENSG00000129596.4	5	8.86051e-22	1.94931e-20	22	2.45829e-19	Yes	Yes
Esophagus-Muscularis	458	ATG12	ENSG00000145782.12	5	1.52339e-07	3.35146e-06	22	1.17512e-05	Yes	Yes
Esophagus-Muscularis	458	AP3S1	ENSG00000177879.15	5	0.000225641	0.00518974	23	0.00849398	Yes	Yes
Esophagus-Muscularis	458	LVRN	ENSG00000172901.19	5	0.00125558	0.0276227	22	0.032414	Yes	No
Esophagus-Muscularis	458	CTD-2287O16.4	ENSG00000272265.1	5	3.63029e-09	7.62361e-08	21	3.31872e-07	Yes	Yes
Esophagus-Muscularis	458	COMMD10	ENSG00000145781.8	5	1.2609e-05	0.000315224	25	0.000769505	Yes	Yes
Esophagus-Muscularis	458	SEMA6A	ENSG00000092421.16	5	0.000266974	0.00640739	24	0.0100779	Yes	No
Esophagus-Muscularis	458	LINC02147	ENSG00000249797.1	5	7.96577e-13	1.75247e-11	22	1.11102e-10	Yes	Yes
Esophagus-Muscularis	458	LINC02148	ENSG00000250427.1	5	2.99599e-06	5.99197e-05	20	0.000170138	Yes	Yes
Esophagus-Muscularis	458	LINC02208	ENSG00000250891.1	5	5.83832e-08	1.10928e-06	19	4.1411e-06	Yes	Yes
Esophagus-Muscularis	458	DTWD2	ENSG00000169570.9	5	7.48154e-15	1.42149e-13	19	1.0889e-12	Yes	Yes
Esophagus-Muscularis	458	DMXL1	ENSG00000172869.14	5	1.32321e-05	0.000264643	20	0.000658217	Yes	Yes
Esophagus-Muscularis	458	TNFAIP8	ENSG00000145779.7	5	8.55079e-06	0.000162465	19	0.000424607	Yes	Yes
Esophagus-Muscularis	458	HSD17B4	ENSG00000133835.14	5	7.96502e-07	1.4337e-05	18	4.57107e-05	Yes	Yes
Esophagus-Muscularis	458	PRR16	ENSG00000184838.14	5	0.000793255	0.0190381	24	0.0239403	Yes	No
Esophagus-Muscularis	458	CTD-2334D19.1	ENSG00000248927.1	5	0.00122182	0.02688	22	0.0316738	Yes	No
Esophagus-Muscularis	458	SRFBP1	ENSG00000151304.5	5	0.00412028	0.0824057	20	0.0853392	No	No
Esophagus-Muscularis	458	LOX	ENSG00000113083.13	5	0.00516997	0.0982295	19	0.100639	No	No
Esophagus-Muscularis	458	ZNF474	ENSG00000164185.5	5	2.96989e-05	0.00056428	19	0.00129393	Yes	Yes
Esophagus-Muscularis	458	SNCAIP	ENSG00000064692.18	5	0.00123741	0.0247481	20	0.0296498	Yes	No
Esophagus-Muscularis	458	SNX2	ENSG00000205302.6	5	0.000217426	0.00369624	17	0.00642332	Yes	Yes
Esophagus-Muscularis	458	SNX24	ENSG00000064652.10	5	0.00022984	0.00436696	19	0.00735669	Yes	Yes
Esophagus-Muscularis	458	PPIC	ENSG00000168938.5	5	5.61202e-06	0.000101016	18	0.000275202	Yes	Yes
Esophagus-Muscularis	458	PRDM6	ENSG00000061455.10	5	4.31631e-06	8.201e-05	19	0.000227306	Yes	Yes
Esophagus-Muscularis	458	CEP120	ENSG00000168944.15	5	7.20334e-05	0.00144067	20	0.00292232	Yes	Yes
Esophagus-Muscularis	458	CSNK1G3	ENSG00000151292.17	5	0.00113926	0.0239244	21	0.0288184	Yes	No
Esophagus-Muscularis	458	ZNF608	ENSG00000168916.15	5	0.00214178	0.0471191	22	0.051193	No	No
Esophagus-Muscularis	458	GRAMD3	ENSG00000155324.9	5	1.4459e-06	3.0364e-05	21	9.16141e-05	Yes	Yes
Esophagus-Muscularis	458	ALDH7A1	ENSG00000164904.17	5	2.18419e-16	4.36838e-15	20	3.77675e-14	Yes	Yes
Esophagus-Muscularis	458	PHAX	ENSG00000164902.13	5	0.00107048	0.0214096	20	0.0263223	Yes	No
Esophagus-Muscularis	458	LMNB1	ENSG00000113368.11	5	3.05678e-05	0.000580789	19	0.00132711	Yes	Yes
Esophagus-Muscularis	458	MARCH3	ENSG00000173926.5	5	0.00177085	0.0336461	19	0.0382713	Yes	No
Esophagus-Muscularis	458	C5orf63	ENSG00000164241.13	5	1.27061e-43	2.16004e-42	17	8.09647e-41	Yes	Yes
Esophagus-Muscularis	458	CTB-88F18.5	ENSG00000283897.1	5	0.000642988	0.00964481	15	0.0139083	Yes	No
Esophagus-Muscularis	458	MEGF10	ENSG00000145794.16	5	0.000865093	0.0138415	16	0.0185547	Yes	No
Esophagus-Muscularis	458	PRRC1	ENSG00000164244.20	5	1.25947e-05	0.00018892	15	0.000486214	Yes	Yes
Esophagus-Muscularis	458	CTXN3	ENSG00000205279.8	5	0.000128132	0.00192198	15	0.00372223	Yes	Yes
Esophagus-Muscularis	458	CCDC192	ENSG00000230561.4	5	9.31016e-05	0.00167583	18	0.00332437	Yes	Yes
Esophagus-Muscularis	458	LINC01184	ENSG00000245937.7	5	5.90317e-18	1.06257e-16	18	1.03038e-15	Yes	Yes
Esophagus-Muscularis	458	SLC12A2	ENSG00000064651.13	5	0.000471311	0.00942622	20	0.0136623	Yes	No
Esophagus-Muscularis	458	FBN2	ENSG00000138829.11	5	1.21395e-13	2.91349e-12	24	1.98866e-11	Yes	Yes
Esophagus-Muscularis	458	SLC27A6	ENSG00000113396.12	5	1.30938e-07	3.01157e-06	23	1.06296e-05	Yes	Yes
Esophagus-Muscularis	458	ISOC1	ENSG00000066583.11	5	0.0113427	0.24954	22	0.250096	No	No
Esophagus-Muscularis	458	ADAMTS19	ENSG00000145808.9	5	0.00107824	0.0247995	23	0.0296991	Yes	No
Esophagus-Muscularis	458	KIAA1024L	ENSG00000186367.6	5	4.4002e-05	0.000836038	19	0.00183162	Yes	Yes
Esophagus-Muscularis	458	CHSY3	ENSG00000198108.3	5	0.000114288	0.00228577	20	0.0043064	Yes	Yes
Esophagus-Muscularis	458	HINT1	ENSG00000169567.11	5	0.00171094	0.0188204	11	0.0237243	Yes	No
Esophagus-Muscularis	458	LYRM7	ENSG00000186687.15	5	0.000256462	0.00282108	11	0.00513887	Yes	Yes
Esophagus-Muscularis	458	CDC42SE2	ENSG00000158985.13	5	1.12645e-06	1.35174e-05	12	4.3231e-05	Yes	Yes
Esophagus-Muscularis	458	RAPGEF6	ENSG00000158987.20	5	2.80291e-10	3.64378e-09	13	1.83412e-08	Yes	Yes
Esophagus-Muscularis	458	FNIP1	ENSG00000217128.11	5	3.57933e-05	0.00042952	12	0.00101477	Yes	Yes
Esophagus-Muscularis	458	ACSL6	ENSG00000164398.12	5	6.57681e-18	8.54986e-17	13	8.35552e-16	Yes	Yes
Esophagus-Muscularis	458	P4HA2	ENSG00000072682.18	5	9.02874e-07	1.17374e-05	13	3.79883e-05	Yes	Yes
Esophagus-Muscularis	458	PDLIM4	ENSG00000131435.12	5	0.0024273	0.0291276	12	0.0338561	Yes	No
Esophagus-Muscularis	458	SLC22A4	ENSG00000197208.5	5	0.00265213	0.0344777	13	0.03904	Yes	No
Esophagus-Muscularis	458	SLC22A5	ENSG00000197375.12	5	6.60099e-09	8.58129e-08	13	3.70862e-07	Yes	Yes
Esophagus-Muscularis	458	C5orf56	ENSG00000197536.11	5	1.85325e-28	2.59455e-27	14	4.77582e-26	Yes	Yes
Esophagus-Muscularis	458	IRF1	ENSG00000125347.13	5	0.000352762	0.00458591	13	0.00766153	Yes	Yes
Esophagus-Muscularis	458	RAD50	ENSG00000113522.13	5	0.000192443	0.00288664	15	0.00524197	Yes	Yes
Esophagus-Muscularis	458	IL13	ENSG00000169194.9	5	0.000674772	0.0101216	15	0.0144505	Yes	No
Esophagus-Muscularis	458	KIF3A	ENSG00000131437.15	5	1.25523e-23	2.00838e-22	16	2.87599e-21	Yes	Yes
Esophagus-Muscularis	458	CCNI2	ENSG00000205089.7	5	0.000243432	0.00389491	16	0.00669191	Yes	Yes
Esophagus-Muscularis	458	SEPT8	ENSG00000164402.13	5	0.00101864	0.0162982	16	0.0211045	Yes	No
Esophagus-Muscularis	458	SOWAHA	ENSG00000198944.5	5	0.00375662	0.060106	16	0.0637781	No	No
Esophagus-Muscularis	458	SHROOM1	ENSG00000164403.14	5	9.0344e-05	0.0014455	16	0.00293077	Yes	Yes
Esophagus-Muscularis	458	GDF9	ENSG00000164404.8	5	6.84567e-20	1.16376e-18	17	1.29207e-17	Yes	Yes
Esophagus-Muscularis	458	UQCRQ	ENSG00000164405.10	5	0.00761286	0.129419	17	0.130979	No	No
Esophagus-Muscularis	458	LEAP2	ENSG00000164406.7	5	0.00016354	0.00278018	17	0.00507968	Yes	Yes
Esophagus-Muscularis	458	AFF4	ENSG00000072364.12	5	5.0377e-06	8.5641e-05	17	0.000236734	Yes	Yes
Esophagus-Muscularis	458	ZCCHC10	ENSG00000155329.11	5	0.000236941	0.00402799	17	0.00687947	Yes	Yes
Esophagus-Muscularis	458	HSPA4	ENSG00000170606.14	5	0.00111896	0.0201414	18	0.0250528	Yes	No
Esophagus-Muscularis	458	FSTL4	ENSG00000053108.16	5	5.88361e-05	0.00117672	20	0.00245856	Yes	Yes
Esophagus-Muscularis	458	C5orf15	ENSG00000113583.7	5	0.00153591	0.0230386	15	0.0279568	Yes	No
Esophagus-Muscularis	458	VDAC1	ENSG00000213585.10	5	5.1879e-05	0.000778185	15	0.00172186	Yes	Yes
Esophagus-Muscularis	458	CTB-113I20.2	ENSG00000271737.1	5	9.38947e-05	0.00140842	15	0.00286956	Yes	Yes
Esophagus-Muscularis	458	TCF7	ENSG00000081059.19	5	0.000824957	0.0131993	16	0.0178618	Yes	No
Esophagus-Muscularis	458	SKP1	ENSG00000113558.18	5	7.1685e-06	0.000107527	15	0.000291267	Yes	Yes
Esophagus-Muscularis	458	PPP2CA	ENSG00000113575.9	5	2.74282e-06	4.11422e-05	15	0.000120972	Yes	Yes
Esophagus-Muscularis	458	CTD-2410N18.3	ENSG00000270177.1	5	0.000881211	0.0132182	15	0.0178804	Yes	No
Esophagus-Muscularis	458	CDKL3	ENSG00000006837.11	5	0.000703435	0.011255	16	0.0156901	Yes	No
Esophagus-Muscularis	458	UBE2B	ENSG00000119048.7	5	0.00188111	0.0282167	15	0.0329787	Yes	No
Esophagus-Muscularis	458	CDKN2AIPNL	ENSG00000237190.3	5	0.000187722	0.00281583	15	0.00513038	Yes	Yes
Esophagus-Muscularis	458	LINC01843	ENSG00000251169.2	5	0.00102803	0.0154205	15	0.0202059	Yes	No
Esophagus-Muscularis	458	JADE2	ENSG00000043143.20	5	1.12539e-05	0.000168808	15	0.0004402	Yes	Yes
Esophagus-Muscularis	458	SAR1B	ENSG00000152700.13	5	0.00017324	0.0025986	15	0.00479687	Yes	Yes
Esophagus-Muscularis	458	SEC24A	ENSG00000113615.12	5	0.00245938	0.0368906	15	0.04134	Yes	No
Esophagus-Muscularis	458	CAMLG	ENSG00000164615.4	5	6.7744e-18	9.48416e-17	14	9.23258e-16	Yes	Yes
Esophagus-Muscularis	458	DDX46	ENSG00000145833.15	5	0.000871665	0.0139466	16	0.0186558	Yes	No
Esophagus-Muscularis	458	C5orf24	ENSG00000181904.8	5	8.64579e-05	0.00129687	15	0.00267234	Yes	Yes
Esophagus-Muscularis	458	TXNDC15	ENSG00000113621.14	5	8.57148e-13	1.28572e-11	15	8.25252e-11	Yes	Yes
Esophagus-Muscularis	458	PCBD2	ENSG00000132570.14	5	0.000881099	0.0132165	15	0.0178804	Yes	No
Esophagus-Muscularis	458	CATSPER3	ENSG00000152705.7	5	0.0017351	0.0260265	15	0.0308922	Yes	No
Esophagus-Muscularis	458	PITX1	ENSG00000069011.15	5	4.7917e-06	7.18754e-05	15	0.000200995	Yes	Yes
Esophagus-Muscularis	458	C5orf66-AS1	ENSG00000249082.2	5	4.20858e-05	0.000631287	15	0.00142872	Yes	Yes
Esophagus-Muscularis	458	H2AFY	ENSG00000113648.16	5	0.000136904	0.00219047	16	0.00416172	Yes	Yes
Esophagus-Muscularis	458	CXCL14	ENSG00000145824.12	5	0.00492378	0.0738567	15	0.0770774	No	No
Esophagus-Muscularis	458	SLC25A48	ENSG00000145832.12	5	0.00199645	0.0339397	17	0.0385553	Yes	No
Esophagus-Muscularis	458	TGFBI	ENSG00000120708.16	5	0.000176704	0.00300396	17	0.00541522	Yes	Yes
Esophagus-Muscularis	458	SMAD5	ENSG00000113658.16	5	2.41587e-08	4.34856e-07	18	1.71846e-06	Yes	Yes
Esophagus-Muscularis	458	AC009014.3	ENSG00000271824.1	5	2.89544e-11	5.21179e-10	18	2.87682e-09	Yes	Yes
Esophagus-Muscularis	458	SPOCK1	ENSG00000152377.13	5	0.0025618	0.0461124	18	0.0502348	No	No
Esophagus-Muscularis	458	KLHL3	ENSG00000146021.14	5	0.000161916	0.00226682	14	0.00427531	Yes	Yes
Esophagus-Muscularis	458	HNRNPA0	ENSG00000177733.6	5	0.00350277	0.045536	13	0.049673	Yes	No
Esophagus-Muscularis	458	MYOT	ENSG00000120729.9	5	1.04668e-05	0.000136069	13	0.00036138	Yes	Yes
Esophagus-Muscularis	458	PKD2L2	ENSG00000078795.16	5	0.00548604	0.0713185	13	0.0746239	No	No
Esophagus-Muscularis	458	FAM13B	ENSG00000031003.10	5	0.000582678	0.00757481	13	0.0114906	Yes	No
Esophagus-Muscularis	458	NME5	ENSG00000112981.4	5	1.70117e-07	2.04141e-06	12	7.37599e-06	Yes	Yes
Esophagus-Muscularis	458	BRD8	ENSG00000112983.17	5	0.00111602	0.0133922	12	0.018067	Yes	No
Esophagus-Muscularis	458	KIF20A	ENSG00000112984.11	5	0.000320136	0.00384163	12	0.00661984	Yes	Yes
Esophagus-Muscularis	458	CDC23	ENSG00000094880.10	5	0.00855775	0.102693	12	0.104997	No	No
Esophagus-Muscularis	458	GFRA3	ENSG00000146013.10	5	0.00261088	0.0287197	11	0.033464	Yes	No
Esophagus-Muscularis	458	CDC25C	ENSG00000158402.18	5	0.00792885	0.0872174	11	0.089963	No	No
Esophagus-Muscularis	458	FAM53C	ENSG00000120709.10	5	0.0418607	0.460468	11	0.460678	No	No
Esophagus-Muscularis	458	KDM3B	ENSG00000120733.13	5	0.00324978	0.0357476	11	0.0402571	Yes	No
Esophagus-Muscularis	458	REEP2	ENSG00000132563.15	5	9.68045e-12	9.68045e-11	10	5.75447e-10	Yes	Yes
Esophagus-Muscularis	458	EGR1	ENSG00000120738.7	5	0.00528455	0.0528455	10	0.0567642	No	No
Esophagus-Muscularis	458	ETF1	ENSG00000120705.12	5	0.00849428	0.0849428	10	0.0878111	No	No
Esophagus-Muscularis	458	HSPA9	ENSG00000113013.12	5	0.0111601	0.111601	10	0.113595	No	No
Esophagus-Muscularis	458	CTNNA1	ENSG00000044115.20	5	0.00103537	0.0113891	11	0.0158393	Yes	No
Esophagus-Muscularis	458	LRRTM2	ENSG00000146006.7	5	0.00130969	0.0130969	10	0.0177493	Yes	No
Esophagus-Muscularis	458	SIL1	ENSG00000120725.12	5	9.19109e-15	1.10293e-13	12	8.54954e-13	Yes	Yes
Esophagus-Muscularis	458	MATR3	ENSG00000015479.18	5	0.000221005	0.00221005	10	0.00419257	Yes	Yes
Esophagus-Muscularis	458	PAIP2	ENSG00000120727.12	5	0.0110092	0.110092	10	0.112144	No	No
Esophagus-Muscularis	458	SLC23A1	ENSG00000170482.16	5	0.00142866	0.0142866	10	0.0190133	Yes	No
Esophagus-Muscularis	458	MZB1	ENSG00000170476.15	5	0.000607606	0.00607606	10	0.0096598	Yes	Yes
Esophagus-Muscularis	458	PROB1	ENSG00000228672.3	5	3.94565e-07	3.94565e-06	10	1.36977e-05	Yes	Yes
Esophagus-Muscularis	458	SPATA24	ENSG00000170469.10	5	3.7772e-05	0.00037772	10	0.000905805	Yes	Yes
Esophagus-Muscularis	458	DNAJC18	ENSG00000170464.9	5	2.14318e-15	2.14318e-14	10	1.75927e-13	Yes	Yes
Esophagus-Muscularis	458	ECSCR	ENSG00000249751.3	5	0.00369627	0.0369627	10	0.0413977	Yes	No
Esophagus-Muscularis	458	TMEM173	ENSG00000184584.12	5	1.81964e-10	1.81964e-09	10	9.46059e-09	Yes	Yes
Esophagus-Muscularis	458	UBE2D2	ENSG00000131508.15	5	0.00212683	0.0212683	10	0.0261723	Yes	No
Esophagus-Muscularis	458	CXXC5	ENSG00000171604.11	5	0.00245046	0.0245046	10	0.0293901	Yes	No
Esophagus-Muscularis	458	PSD2	ENSG00000146005.3	5	0.000821837	0.00821837	10	0.0122711	Yes	No
Esophagus-Muscularis	458	NRG2	ENSG00000158458.19	5	0.00507574	0.0558331	11	0.0596119	No	No
Esophagus-Muscularis	458	PURA	ENSG00000185129.5	5	0.00738119	0.0738119	10	0.0770352	No	No
Esophagus-Muscularis	458	IGIP	ENSG00000182700.4	5	0.00629507	0.0629507	10	0.0665751	No	No
Esophagus-Muscularis	458	CYSTM1	ENSG00000120306.9	5	3.49733e-12	3.84706e-11	11	2.36956e-10	Yes	Yes
Esophagus-Muscularis	458	PFDN1	ENSG00000113068.9	5	3.84056e-19	4.22462e-18	11	4.51879e-17	Yes	Yes
Esophagus-Muscularis	458	HBEGF	ENSG00000113070.7	5	0.000468805	0.00515686	11	0.00844803	Yes	Yes
Esophagus-Muscularis	458	SLC4A9	ENSG00000113073.14	5	0.00410817	0.0451899	11	0.0493231	Yes	No
Esophagus-Muscularis	458	ANKHD1	ENSG00000131503.20	5	5.69396e-05	0.000683275	12	0.0015347	Yes	Yes
Esophagus-Muscularis	458	SRA1	ENSG00000213523.10	5	3.54509e-19	4.2541e-18	12	4.54756e-17	Yes	Yes
Esophagus-Muscularis	458	EIF4EBP3	ENSG00000243056.1	5	0.000437159	0.00524591	12	0.00857072	Yes	Yes
Esophagus-Muscularis	458	APBB3	ENSG00000113108.19	5	0.00180792	0.0216951	12	0.0266155	Yes	No
Esophagus-Muscularis	458	SLC35A4	ENSG00000176087.14	5	0.00103641	0.0124369	12	0.0170224	Yes	No
Esophagus-Muscularis	458	CD14	ENSG00000170458.13	5	0.000637117	0.0076454	12	0.0115837	Yes	No
Esophagus-Muscularis	458	NDUFA2	ENSG00000131495.8	5	3.98291e-05	0.000477949	12	0.00111596	Yes	Yes
Esophagus-Muscularis	458	TMCO6	ENSG00000113119.12	5	5.44333e-07	6.53199e-06	12	2.20482e-05	Yes	Yes
Esophagus-Muscularis	458	IK	ENSG00000113141.17	5	2.39777e-07	2.87733e-06	12	1.01783e-05	Yes	Yes
Esophagus-Muscularis	458	WDR55	ENSG00000120314.18	5	9.87351e-11	1.18482e-09	12	6.2773e-09	Yes	Yes
Esophagus-Muscularis	458	HARS	ENSG00000170445.12	5	0.00045973	0.00551676	12	0.00892759	Yes	Yes
Esophagus-Muscularis	458	HARS2	ENSG00000112855.14	5	0.000263081	0.00315698	12	0.00565303	Yes	Yes
Esophagus-Muscularis	458	ZMAT2	ENSG00000146007.10	5	0.00296708	0.0356049	12	0.0401221	Yes	No
Esophagus-Muscularis	458	PCDHA2	ENSG00000204969.6	5	0.000151886	0.00197452	13	0.00380752	Yes	Yes
Esophagus-Muscularis	458	PCDHA3	ENSG00000255408.3	5	2.80128e-07	3.64166e-06	13	1.26926e-05	Yes	Yes
Esophagus-Muscularis	458	PCDHA6	ENSG00000081842.17	5	0.000229528	0.00298387	13	0.00538841	Yes	Yes
Esophagus-Muscularis	458	PCDHA7	ENSG00000204963.5	5	2.6741e-06	3.47633e-05	13	0.000103799	Yes	Yes
Esophagus-Muscularis	458	PCDHA10	ENSG00000250120.6	5	3.74912e-21	4.87386e-20	13	5.97465e-19	Yes	Yes
Esophagus-Muscularis	458	PCDHA11	ENSG00000249158.6	5	0.00502657	0.0653454	13	0.0688586	No	No
Esophagus-Muscularis	458	PCDHA12	ENSG00000251664.3	5	0.00187787	0.0244123	13	0.0293034	Yes	No
Esophagus-Muscularis	458	PCDHA13	ENSG00000239389.7	5	5.18498e-05	0.000674047	13	0.00151533	Yes	Yes
Esophagus-Muscularis	458	PCDHAC1	ENSG00000248383.4	5	0.00193453	0.0251489	13	0.0300457	Yes	No
Esophagus-Muscularis	458	PCDHAC2	ENSG00000243232.4	5	0.00202053	0.0262669	13	0.0311218	Yes	No
Esophagus-Muscularis	458	PCDHB2	ENSG00000112852.6	5	8.45619e-05	0.00118387	14	0.00247054	Yes	Yes
Esophagus-Muscularis	458	PCDHB3	ENSG00000113205.5	5	7.33343e-09	1.02668e-07	14	4.38841e-07	Yes	Yes
Esophagus-Muscularis	458	AC005754.8	ENSG00000272108.1	5	0.000442706	0.00619789	14	0.00981523	Yes	Yes
Esophagus-Muscularis	458	PCDHB4	ENSG00000081818.3	5	0.000349651	0.00489511	14	0.00808493	Yes	Yes
Esophagus-Muscularis	458	PCDHB5	ENSG00000113209.8	5	1.08758e-05	0.000152261	14	0.000400145	Yes	Yes
Esophagus-Muscularis	458	PCDHB6	ENSG00000113211.5	5	0.00165947	0.0232326	14	0.0281339	Yes	No
Esophagus-Muscularis	458	PCDHB7	ENSG00000113212.6	5	0.00399194	0.0598791	15	0.0635681	No	No
Esophagus-Muscularis	458	PCDHB8	ENSG00000120322.3	5	5.98829e-22	8.98244e-21	15	1.15605e-19	Yes	Yes
Esophagus-Muscularis	458	PCDHB16	ENSG00000272674.3	5	2.74242e-31	4.11363e-30	15	8.71513e-29	Yes	Yes
Esophagus-Muscularis	458	PCDHB9	ENSG00000177839.6	5	7.96513e-15	1.19477e-13	15	9.22882e-13	Yes	Yes
Esophagus-Muscularis	458	PCDHB10	ENSG00000120324.8	5	1.19056e-06	1.78583e-05	15	5.59312e-05	Yes	Yes
Esophagus-Muscularis	458	PCDHB11	ENSG00000197479.6	5	1.03385e-13	1.55078e-12	15	1.0808e-11	Yes	Yes
Esophagus-Muscularis	458	PCDHB12	ENSG00000120328.6	5	8.4024e-23	1.26036e-21	15	1.71124e-20	Yes	Yes
Esophagus-Muscularis	458	PCDHB13	ENSG00000187372.11	5	4.79021e-07	7.18531e-06	15	2.41095e-05	Yes	Yes
Esophagus-Muscularis	458	PCDHB14	ENSG00000120327.6	5	1.69262e-09	2.53893e-08	15	1.17174e-07	Yes	Yes
Esophagus-Muscularis	458	PCDHB15	ENSG00000113248.5	5	6.88923e-08	1.03338e-06	15	3.87177e-06	Yes	Yes
Esophagus-Muscularis	458	TAF7	ENSG00000178913.7	5	0.000158571	0.00253713	16	0.0047027	Yes	Yes
Esophagus-Muscularis	458	SLC25A2	ENSG00000120329.6	5	0.00367479	0.0551219	15	0.0589313	No	No
Esophagus-Muscularis	458	AC005618.6	ENSG00000272070.1	5	3.66556e-05	0.000549834	15	0.00126577	Yes	Yes
Esophagus-Muscularis	458	PCDHGA1	ENSG00000204956.5	5	2.78392e-05	0.000473267	17	0.00110635	Yes	Yes
Esophagus-Muscularis	458	PCDHGA2	ENSG00000081853.14	5	4.26265e-08	6.39397e-07	15	2.46892e-06	Yes	Yes
Esophagus-Muscularis	458	PCDHGA3	ENSG00000254245.2	5	0.00217129	0.0325694	15	0.0372058	Yes	No
Esophagus-Muscularis	458	PCDHGB1	ENSG00000254221.2	5	0.000313626	0.00470439	15	0.00782148	Yes	Yes
Esophagus-Muscularis	458	PCDHGA4	ENSG00000262576.2	5	2.35715e-06	3.53573e-05	15	0.000105411	Yes	Yes
Esophagus-Muscularis	458	PCDHGB2	ENSG00000253910.2	5	5.94645e-08	8.91968e-07	15	3.37946e-06	Yes	Yes
Esophagus-Muscularis	458	PCDHGA5	ENSG00000253485.2	5	0.00180003	0.0270004	15	0.0317974	Yes	No
Esophagus-Muscularis	458	PCDHGB3	ENSG00000262209.2	5	0.000293415	0.00440122	15	0.00740131	Yes	Yes
Esophagus-Muscularis	458	PCDHGA6	ENSG00000253731.2	5	1.0365e-07	1.55475e-06	15	5.69978e-06	Yes	Yes
Esophagus-Muscularis	458	PCDHGA7	ENSG00000253537.2	5	5.99713e-05	0.00089957	15	0.00195324	Yes	Yes
Esophagus-Muscularis	458	PCDHGB4	ENSG00000253953.2	5	0.00222178	0.0355485	16	0.0400663	Yes	No
Esophagus-Muscularis	458	PCDHGA8	ENSG00000253767.2	5	0.000389272	0.00622835	16	0.00985458	Yes	Yes
Esophagus-Muscularis	458	PCDHGB5	ENSG00000276547.1	5	0.000192281	0.0030765	16	0.00552706	Yes	Yes
Esophagus-Muscularis	458	PCDHGA9	ENSG00000261934.2	5	1.16209e-05	0.000185935	16	0.000479517	Yes	Yes
Esophagus-Muscularis	458	PCDHGB6	ENSG00000253305.2	5	4.40494e-06	7.0479e-05	16	0.000197499	Yes	Yes
Esophagus-Muscularis	458	PCDHGA10	ENSG00000253846.2	5	0.000464529	0.00743246	16	0.0113159	Yes	No
Esophagus-Muscularis	458	PCDHGB7	ENSG00000254122.2	5	0.000335031	0.00536049	16	0.00871472	Yes	Yes
Esophagus-Muscularis	458	PCDHGA11	ENSG00000253873.5	5	2.26328e-06	3.62125e-05	16	0.000107683	Yes	Yes
Esophagus-Muscularis	458	PCDHGA12	ENSG00000253159.2	5	7.25065e-05	0.0011601	16	0.00242963	Yes	Yes
Esophagus-Muscularis	458	PCDHGC3	ENSG00000240184.6	5	0.000475475	0.0076076	16	0.0115344	Yes	No
Esophagus-Muscularis	458	PCDHGC4	ENSG00000242419.5	5	0.00114796	0.0183673	16	0.023245	Yes	No
Esophagus-Muscularis	458	PCDHGC5	ENSG00000240764.3	5	0.000493334	0.00789335	16	0.0118895	Yes	No
Esophagus-Muscularis	458	DIAPH1	ENSG00000131504.15	5	6.91614e-08	1.17574e-06	17	4.3771e-06	Yes	Yes
Esophagus-Muscularis	458	HDAC3	ENSG00000171720.9	5	0.00284362	0.0483415	17	0.0523817	No	No
Esophagus-Muscularis	458	RELL2	ENSG00000164620.8	5	7.30037e-05	0.00124106	17	0.00257307	Yes	Yes
Esophagus-Muscularis	458	FCHSD1	ENSG00000197948.10	5	3.25568e-07	5.53465e-06	17	1.88303e-05	Yes	Yes
Esophagus-Muscularis	458	ARAP3	ENSG00000120318.15	5	1.85542e-05	0.000315421	17	0.000769879	Yes	Yes
Esophagus-Muscularis	458	AC005753.1	ENSG00000278925.1	5	8.66402e-05	0.00147288	17	0.00297837	Yes	Yes
Esophagus-Muscularis	458	PCDH1	ENSG00000156453.13	5	0.000133455	0.00226874	17	0.00427754	Yes	Yes
Esophagus-Muscularis	458	KIAA0141	ENSG00000081791.8	5	0.000256192	0.00435526	17	0.00734403	Yes	Yes
Esophagus-Muscularis	458	PCDH12	ENSG00000113555.5	5	0.0005521	0.0093857	17	0.0136159	Yes	No
Esophagus-Muscularis	458	RNF14	ENSG00000013561.17	5	3.60848e-16	6.13441e-15	17	5.25439e-14	Yes	Yes
Esophagus-Muscularis	458	GNPDA1	ENSG00000113552.15	5	7.17032e-07	1.21895e-05	17	3.93429e-05	Yes	Yes
Esophagus-Muscularis	458	NDFIP1	ENSG00000131507.10	5	0.000493617	0.0083915	17	0.0124685	Yes	No
Esophagus-Muscularis	458	SPRY4	ENSG00000187678.8	5	0.00167383	0.0284551	17	0.0332175	Yes	No
Esophagus-Muscularis	458	SPRY4-IT1	ENSG00000281881.1	5	0.000896851	0.0152465	17	0.020025	Yes	No
Esophagus-Muscularis	458	FGF1	ENSG00000113578.17	5	0.000342249	0.00616048	18	0.00976566	Yes	Yes
Esophagus-Muscularis	458	AC005592.3	ENSG00000261757.1	5	0.000375127	0.00637717	17	0.0100402	Yes	No
Esophagus-Muscularis	458	LINC01844	ENSG00000236714.1	5	0.00142192	0.0255945	18	0.0305013	Yes	No
Esophagus-Muscularis	458	ARHGAP26	ENSG00000145819.15	5	0.0026539	0.055732	21	0.0595149	No	No
Esophagus-Muscularis	458	NR3C1	ENSG00000113580.14	5	0.000118236	0.00201	17	0.0038666	Yes	Yes
Esophagus-Muscularis	458	YIPF5	ENSG00000145817.16	5	0.00114107	0.0205392	18	0.025443	Yes	No
Esophagus-Muscularis	458	PRELID2	ENSG00000186314.11	5	2.07864e-06	4.36515e-05	21	0.000127708	Yes	Yes
Esophagus-Muscularis	458	SH3RF2	ENSG00000156463.17	5	0.000514139	0.0092545	18	0.0134713	Yes	No
Esophagus-Muscularis	458	PLAC8L1	ENSG00000173261.8	5	9.90553e-05	0.00168394	17	0.00333857	Yes	Yes
Esophagus-Muscularis	458	LARS	ENSG00000133706.17	5	1.16957e-40	1.98828e-39	17	6.41019e-38	Yes	Yes
Esophagus-Muscularis	458	RBM27	ENSG00000091009.7	5	5.84667e-06	0.00010524	18	0.000285468	Yes	Yes
Esophagus-Muscularis	458	TCERG1	ENSG00000113649.11	5	0.00775682	0.131866	17	0.133312	No	No
Esophagus-Muscularis	458	PPP2R2B	ENSG00000156475.18	5	0.000589221	0.0129629	22	0.0175907	Yes	No
Esophagus-Muscularis	458	STK32A	ENSG00000169302.14	5	1.21425e-06	2.30707e-05	19	7.1026e-05	Yes	Yes
Esophagus-Muscularis	458	DPYSL3	ENSG00000113657.12	5	0.000475108	0.00855195	18	0.0126443	Yes	No
Esophagus-Muscularis	458	JAKMIP2	ENSG00000176049.15	5	1.35645e-09	2.57726e-08	19	1.18756e-07	Yes	Yes
Esophagus-Muscularis	458	SPINK1	ENSG00000164266.10	5	0.000104194	0.00187549	18	0.00364785	Yes	Yes
Esophagus-Muscularis	458	SPINK5	ENSG00000133710.15	5	1.83871e-41	3.49355e-40	19	1.18081e-38	Yes	Yes
Esophagus-Muscularis	458	SPINK13	ENSG00000214510.9	5	0.000653779	0.011768	18	0.0162637	Yes	No
Esophagus-Muscularis	458	SPINK7	ENSG00000145879.10	5	0.00280073	0.0476125	17	0.0516747	No	No
Esophagus-Muscularis	458	FBXO38	ENSG00000145868.16	5	2.01956e-06	3.63521e-05	18	0.000108064	Yes	Yes
Esophagus-Muscularis	458	ADRB2	ENSG00000169252.5	5	0.00119725	0.0227477	19	0.0276555	Yes	No
Esophagus-Muscularis	458	SH3TC2	ENSG00000169247.11	5	2.80502e-12	5.32954e-11	19	3.24508e-10	Yes	Yes
Esophagus-Muscularis	458	CTC-529P8.1	ENSG00000250072.5	5	0.000497166	0.008949	18	0.0131257	Yes	No
Esophagus-Muscularis	458	ABLIM3	ENSG00000173210.19	5	0.000374296	0.00673733	18	0.0104877	Yes	No
Esophagus-Muscularis	458	AFAP1L1	ENSG00000157510.13	5	0.000123018	0.00221432	18	0.00419903	Yes	Yes
Esophagus-Muscularis	458	GRPEL2	ENSG00000164284.14	5	0.000469844	0.0084572	18	0.012546	Yes	No
Esophagus-Muscularis	458	PCYOX1L	ENSG00000145882.10	5	6.35545e-16	1.14398e-14	18	9.59718e-14	Yes	Yes
Esophagus-Muscularis	458	IL17B	ENSG00000127743.5	5	0.000976109	0.01757	18	0.0224511	Yes	No
Esophagus-Muscularis	458	CARMN	ENSG00000249669.9	5	0.000897735	0.0161592	18	0.0209666	Yes	No
Esophagus-Muscularis	458	CSNK1A1	ENSG00000113712.17	5	0.000463664	0.00834594	18	0.0124166	Yes	No
Esophagus-Muscularis	458	ARHGEF37	ENSG00000183111.11	5	2.44734e-12	4.4052e-11	18	2.70291e-10	Yes	Yes
Esophagus-Muscularis	458	PPARGC1B	ENSG00000155846.16	5	0.000523811	0.0094286	18	0.0136646	Yes	No
Esophagus-Muscularis	458	SLC26A2	ENSG00000155850.7	5	0.00634808	0.107917	17	0.110082	No	No
Esophagus-Muscularis	458	TIGD6	ENSG00000164296.6	5	7.15076e-08	1.21563e-06	17	4.52175e-06	Yes	Yes
Esophagus-Muscularis	458	HMGXB3	ENSG00000113716.12	5	8.39613e-07	1.5113e-05	18	4.8019e-05	Yes	Yes
Esophagus-Muscularis	458	CSF1R	ENSG00000182578.13	5	0.00074272	0.013369	18	0.0180427	Yes	No
Esophagus-Muscularis	458	PDGFRB	ENSG00000113721.13	5	1.24327e-05	0.000223789	18	0.000566562	Yes	Yes
Esophagus-Muscularis	458	CDX1	ENSG00000113722.16	5	0.00150733	0.027132	18	0.0319343	Yes	No
Esophagus-Muscularis	458	CAMK2A	ENSG00000070808.15	5	0.000429309	0.00815688	19	0.0122026	Yes	No
Esophagus-Muscularis	458	ARSI	ENSG00000183876.8	5	0.000590123	0.0112123	19	0.0156423	Yes	No
Esophagus-Muscularis	458	TCOF1	ENSG00000070814.17	5	0.00317818	0.0635635	20	0.0671989	No	No
Esophagus-Muscularis	458	CD74	ENSG00000019582.14	5	5.85733e-05	0.00111289	19	0.00234475	Yes	Yes
Esophagus-Muscularis	458	RPS14	ENSG00000164587.11	5	7.11824e-05	0.00135247	19	0.00276902	Yes	Yes
Esophagus-Muscularis	458	NDST1-AS1	ENSG00000254333.1	5	9.34095e-20	1.77478e-18	19	1.94097e-17	Yes	Yes
Esophagus-Muscularis	458	NDST1	ENSG00000070614.14	5	9.23683e-06	0.000184737	20	0.000476636	Yes	Yes
Esophagus-Muscularis	458	SYNPO	ENSG00000171992.12	5	0.00115475	0.0230949	20	0.0280057	Yes	No
Esophagus-Muscularis	458	MYOZ3	ENSG00000164591.13	5	0.00282177	0.0564353	20	0.0601963	No	No
Esophagus-Muscularis	458	RBM22	ENSG00000086589.11	5	0.00153049	0.0306098	20	0.0353215	Yes	No
Esophagus-Muscularis	458	DCTN4	ENSG00000132912.12	5	1.98836e-05	0.000397671	20	0.00094769	Yes	Yes
Esophagus-Muscularis	458	SMIM3	ENSG00000256235.1	5	0.0017964	0.0341316	19	0.0387231	Yes	No
Esophagus-Muscularis	458	IRGM	ENSG00000237693.4	5	0.000192193	0.00365166	19	0.00636193	Yes	Yes
Esophagus-Muscularis	458	ZNF300	ENSG00000145908.12	5	6.22325e-14	1.18242e-12	19	8.33345e-12	Yes	Yes
Esophagus-Muscularis	458	GPX3	ENSG00000211445.11	5	0.00112709	0.0214146	19	0.0263248	Yes	No
Esophagus-Muscularis	458	TNIP1	ENSG00000145901.14	5	0.000100387	0.00200773	20	0.0038635	Yes	Yes
Esophagus-Muscularis	458	ANXA6	ENSG00000197043.13	5	4.32588e-13	8.65177e-12	20	5.65881e-11	Yes	Yes
Esophagus-Muscularis	458	CCDC69	ENSG00000198624.12	5	2.5639e-06	5.1278e-05	20	0.000147462	Yes	Yes
Esophagus-Muscularis	458	GM2A	ENSG00000196743.8	5	1.637e-22	3.27399e-21	20	4.35094e-20	Yes	Yes
Esophagus-Muscularis	458	SLC36A1	ENSG00000123643.12	5	7.98587e-37	1.67703e-35	21	4.59664e-34	Yes	Yes
Esophagus-Muscularis	458	FAT2	ENSG00000086570.12	5	2.50008e-13	5.50018e-12	22	3.65055e-11	Yes	Yes
Esophagus-Muscularis	458	SPARC	ENSG00000113140.10	5	9.14659e-06	0.000201225	22	0.000514861	Yes	Yes
Esophagus-Muscularis	458	CTB-113P19.5	ENSG00000272112.1	5	8.16573e-05	0.00179646	22	0.00351988	Yes	Yes
Esophagus-Muscularis	458	ATOX1	ENSG00000177556.11	5	0.000537936	0.0123725	23	0.0169601	Yes	No
Esophagus-Muscularis	458	RP11-54C4.3	ENSG00000275765.5	5	1.09907e-24	2.41796e-23	22	3.61602e-22	Yes	Yes
Esophagus-Muscularis	458	G3BP1	ENSG00000145907.14	5	0.000946465	0.0217687	23	0.0266864	Yes	No
Esophagus-Muscularis	458	LINC01933	ENSG00000254226.5	5	7.37014e-13	1.84253e-11	25	1.16601e-10	Yes	Yes
Esophagus-Muscularis	458	GRIA1	ENSG00000155511.17	5	0.000649581	0.0149404	23	0.0197177	Yes	No
Esophagus-Muscularis	458	FAM114A2	ENSG00000055147.18	5	0.000165067	0.00330134	20	0.0058663	Yes	Yes
Esophagus-Muscularis	458	MFAP3	ENSG00000037749.11	5	2.30142e-10	5.06312e-09	22	2.50967e-08	Yes	Yes
Esophagus-Muscularis	458	GALNT10	ENSG00000164574.15	5	3.28654e-19	7.23039e-18	22	7.59923e-17	Yes	Yes
Esophagus-Muscularis	458	SAP30L	ENSG00000164576.11	5	4.3799e-07	8.75981e-06	20	2.89551e-05	Yes	Yes
Esophagus-Muscularis	458	LARP1	ENSG00000155506.16	5	0.000619825	0.0123965	20	0.0169824	Yes	No
Esophagus-Muscularis	458	FAXDC2	ENSG00000170271.10	5	1.26971e-05	0.000253943	20	0.00063385	Yes	Yes
Esophagus-Muscularis	458	CNOT8	ENSG00000155508.13	5	1.04815e-09	1.99148e-08	19	9.27631e-08	Yes	Yes
Esophagus-Muscularis	458	GEMIN5	ENSG00000082516.8	5	0.000691759	0.0138352	20	0.01855	Yes	No
Esophagus-Muscularis	458	MRPL22	ENSG00000082515.17	5	0.000764087	0.0145176	19	0.0192522	Yes	No
Esophagus-Muscularis	458	SGCD	ENSG00000170624.13	5	0.000465035	0.0125559	27	0.0171459	Yes	No
Esophagus-Muscularis	458	TIMD4	ENSG00000145850.8	5	1.43004e-05	0.000286008	20	0.000705647	Yes	Yes
Esophagus-Muscularis	458	HAVCR1	ENSG00000113249.12	5	3.04361e-09	6.08721e-08	20	2.68904e-07	Yes	Yes
Esophagus-Muscularis	458	HAVCR2	ENSG00000135077.8	5	0.00394427	0.0828296	21	0.0857529	No	No
Esophagus-Muscularis	458	MED7	ENSG00000155868.7	5	3.02278e-05	0.000634784	21	0.00143608	Yes	Yes
Esophagus-Muscularis	458	ITK	ENSG00000113263.12	5	0.00016838	0.00353599	21	0.00619787	Yes	Yes
Esophagus-Muscularis	458	CYFIP2	ENSG00000055163.19	5	4.18568e-31	9.2085e-30	22	1.91847e-28	Yes	Yes
Esophagus-Muscularis	458	FNDC9	ENSG00000172568.4	5	7.54875e-32	1.58524e-30	21	3.42466e-29	Yes	Yes
Esophagus-Muscularis	458	ADAM19	ENSG00000135074.15	5	9.172e-18	2.01784e-16	22	1.91749e-15	Yes	Yes
Esophagus-Muscularis	458	NIPAL4	ENSG00000172548.14	5	1.16128e-44	2.43869e-43	21	9.32015e-42	Yes	Yes
Esophagus-Muscularis	458	SOX30	ENSG00000039600.10	5	0.000119365	0.00250667	21	0.00465658	Yes	Yes
Esophagus-Muscularis	458	THG1L	ENSG00000113272.13	5	5.92197e-06	0.000124361	21	0.000332654	Yes	Yes
Esophagus-Muscularis	458	LSM11	ENSG00000155858.5	5	0.000592529	0.0124431	21	0.017025	Yes	No
Esophagus-Muscularis	458	CLINT1	ENSG00000113282.13	5	0.000371375	0.00779887	21	0.0117661	Yes	No
Esophagus-Muscularis	458	EBF1	ENSG00000164330.16	5	0.000557048	0.0128121	23	0.0174184	Yes	No
Esophagus-Muscularis	458	LINC02202	ENSG00000245812.2	5	3.49041e-08	5.9337e-07	17	2.30285e-06	Yes	Yes
Esophagus-Muscularis	458	RNF145	ENSG00000145860.11	5	2.55217e-05	0.00045939	18	0.0010775	Yes	Yes
Esophagus-Muscularis	458	UBLCP1	ENSG00000164332.7	5	0.000673209	0.0121178	18	0.0166695	Yes	No
Esophagus-Muscularis	458	ADRA1B	ENSG00000170214.3	5	5.95864e-05	0.00113214	19	0.00238038	Yes	Yes
Esophagus-Muscularis	458	TTC1	ENSG00000113312.10	5	0.00682125	0.129604	19	0.131151	No	No
Esophagus-Muscularis	458	PWWP2A	ENSG00000170234.12	5	0.000894034	0.0178807	20	0.0227556	Yes	No
Esophagus-Muscularis	458	FABP6	ENSG00000170231.15	5	0.00102408	0.0204816	20	0.0253842	Yes	No
Esophagus-Muscularis	458	CCNJL	ENSG00000135083.14	5	0.00014754	0.00324589	22	0.0057824	Yes	Yes
Esophagus-Muscularis	458	C1QTNF2	ENSG00000145861.7	5	2.08332e-06	4.37497e-05	21	0.000127941	Yes	Yes
Esophagus-Muscularis	458	ZBED8	ENSG00000221886.3	5	2.28839e-06	4.80562e-05	21	0.000139155	Yes	Yes
Esophagus-Muscularis	458	SLU7	ENSG00000164609.9	5	2.40977e-06	5.06052e-05	21	0.000145718	Yes	Yes
Esophagus-Muscularis	458	PTTG1	ENSG00000164611.12	5	5.45268e-09	1.14506e-07	21	4.87305e-07	Yes	Yes
Esophagus-Muscularis	458	MIR3142HG	ENSG00000253522.5	5	0.00289571	0.06081	21	0.06447	No	No
Esophagus-Muscularis	458	ATP10B	ENSG00000118322.12	5	1.87264e-70	4.30707e-69	23	4.66386e-67	Yes	Yes
Esophagus-Muscularis	458	GABRB2	ENSG00000145864.12	5	1.61639e-07	3.39443e-06	21	1.18781e-05	Yes	Yes
Esophagus-Muscularis	458	CCNG1	ENSG00000113328.18	5	0.00102658	0.0195051	19	0.0244068	Yes	No
Esophagus-Muscularis	458	NUDCD2	ENSG00000170584.10	5	2.11731e-06	4.02288e-05	19	0.000118504	Yes	Yes
Esophagus-Muscularis	458	HMMR	ENSG00000072571.19	5	0.00103801	0.0197223	19	0.0246328	Yes	No
Esophagus-Muscularis	458	MAT2B	ENSG00000038274.16	5	0.000171153	0.0032519	19	0.00579194	Yes	Yes
Esophagus-Muscularis	458	TENM2	ENSG00000145934.16	5	4.17388e-12	1.04347e-10	25	6.17354e-10	Yes	Yes
Esophagus-Muscularis	458	WWC1	ENSG00000113645.14	5	8.20075e-30	1.55814e-28	19	3.07803e-27	Yes	Yes
Esophagus-Muscularis	458	RARS	ENSG00000113643.8	5	0.000276779	0.00498202	18	0.00820838	Yes	Yes
Esophagus-Muscularis	458	FBLL1	ENSG00000188573.7	5	4.42137e-54	7.95846e-53	18	4.29584e-51	Yes	Yes
Esophagus-Muscularis	458	PANK3	ENSG00000120137.6	5	0.00108361	0.019505	18	0.0244068	Yes	No
Esophagus-Muscularis	458	SLIT3	ENSG00000184347.14	5	1.57376e-05	0.000393441	25	0.000938757	Yes	Yes
Esophagus-Muscularis	458	SPDL1	ENSG00000040275.16	5	2.14192e-17	4.49802e-16	21	4.16602e-15	Yes	Yes
Esophagus-Muscularis	458	DOCK2	ENSG00000134516.15	5	0.00413052	0.103263	25	0.105549	No	No
Esophagus-Muscularis	458	C5orf58	ENSG00000234511.8	5	0.00112635	0.022527	20	0.0274442	Yes	No
Esophagus-Muscularis	458	LCP2	ENSG00000043462.11	5	0.000113292	0.00226585	20	0.00427392	Yes	Yes
Esophagus-Muscularis	458	LINC01366	ENSG00000235172.7	5	1.86653e-23	3.73305e-22	20	5.23882e-21	Yes	Yes
Esophagus-Muscularis	458	KCNIP1	ENSG00000182132.13	5	1.40011e-15	3.22024e-14	23	2.60561e-13	Yes	Yes
Esophagus-Muscularis	458	KCNMB1	ENSG00000145936.8	5	0.000318766	0.00637532	20	0.0100391	Yes	No
Esophagus-Muscularis	458	GABRP	ENSG00000094755.16	5	7.43908e-06	0.000148782	20	0.000391587	Yes	Yes
Esophagus-Muscularis	458	RANBP17	ENSG00000204764.13	5	7.75878e-07	1.78452e-05	23	5.591e-05	Yes	Yes
Esophagus-Muscularis	458	NPM1	ENSG00000181163.13	5	0.00397407	0.0755074	19	0.0786737	No	No
Esophagus-Muscularis	458	FGF18	ENSG00000156427.7	5	0.00220452	0.0418858	19	0.046133	Yes	No
Esophagus-Muscularis	458	FBXW11	ENSG00000072803.17	5	0.000706674	0.0134268	19	0.0181124	Yes	No
Esophagus-Muscularis	458	STK10	ENSG00000072786.12	5	4.95357e-06	9.41178e-05	19	0.000258052	Yes	Yes
Esophagus-Muscularis	458	UBTD2	ENSG00000168246.5	5	0.000394812	0.00750143	19	0.011401	Yes	No
Esophagus-Muscularis	458	SH3PXD2B	ENSG00000174705.12	5	6.58287e-22	1.3824e-20	21	1.75598e-19	Yes	Yes
Esophagus-Muscularis	458	NEURL1B	ENSG00000214357.8	5	7.0048e-05	0.00140096	20	0.00285597	Yes	Yes
Esophagus-Muscularis	458	DUSP1	ENSG00000120129.5	5	0.00222335	0.0444669	20	0.0486369	Yes	No
Esophagus-Muscularis	458	ERGIC1	ENSG00000113719.15	5	3.32061e-05	0.000730534	22	0.00162937	Yes	Yes
Esophagus-Muscularis	458	RPL26L1	ENSG00000037241.7	5	0.00192931	0.0424448	22	0.0466491	Yes	No
Esophagus-Muscularis	458	ATP6V0E1	ENSG00000113732.8	5	0.000237746	0.0052304	22	0.00854936	Yes	Yes
Esophagus-Muscularis	458	CREBRF	ENSG00000164463.12	5	0.00030285	0.00696555	23	0.0107582	Yes	No
Esophagus-Muscularis	458	BNIP1	ENSG00000113734.17	5	1.22366e-30	2.69204e-29	22	5.51037e-28	Yes	Yes
Esophagus-Muscularis	458	STC2	ENSG00000113739.10	5	3.12e-07	6.86399e-06	22	2.30888e-05	Yes	Yes
Esophagus-Muscularis	458	CTB-33O18.1	ENSG00000253768.1	5	0.000154145	0.00354532	23	0.00620865	Yes	Yes
Esophagus-Muscularis	458	BOD1	ENSG00000145919.10	5	0.000570531	0.0125517	22	0.0171428	Yes	No
Esophagus-Muscularis	458	LINC01485	ENSG00000254211.5	5	0.00204469	0.0470278	23	0.0511033	No	No
Esophagus-Muscularis	458	CPEB4	ENSG00000113742.12	5	0.0011719	0.0269538	23	0.0317502	Yes	No
Esophagus-Muscularis	458	HMP19	ENSG00000170091.10	5	0.00120963	0.0302407	25	0.0349415	Yes	No
Esophagus-Muscularis	458	MSX2	ENSG00000120149.8	5	0.000126668	0.00291335	23	0.0052801	Yes	Yes
Esophagus-Muscularis	458	DRD1	ENSG00000184845.3	5	0.000304847	0.00548724	18	0.00889129	Yes	Yes
Esophagus-Muscularis	458	SFXN1	ENSG00000164466.12	5	0.00046483	0.00883177	19	0.0129793	Yes	No
Esophagus-Muscularis	458	HRH2	ENSG00000113749.7	5	0.000843993	0.0151919	18	0.0199742	Yes	No
Esophagus-Muscularis	458	CPLX2	ENSG00000145920.14	5	0.000955793	0.0162485	17	0.0210557	Yes	No
Esophagus-Muscularis	458	THOC3	ENSG00000051596.9	5	1.34345e-24	2.14953e-23	16	3.22558e-22	Yes	Yes
Esophagus-Muscularis	458	FAM153B	ENSG00000182230.11	5	8.41563e-25	1.3465e-23	16	2.03799e-22	Yes	Yes
Esophagus-Muscularis	458	SIMC1	ENSG00000170085.17	5	0.000455117	0.00682676	15	0.0105969	Yes	No
Esophagus-Muscularis	458	KIAA1191	ENSG00000122203.14	5	1.48366e-10	2.07712e-09	14	1.07199e-08	Yes	Yes
Esophagus-Muscularis	458	ARL10	ENSG00000175414.6	5	0.000473965	0.00663551	14	0.0103688	Yes	No
Esophagus-Muscularis	458	NOP16	ENSG00000048162.20	5	0.00280254	0.036433	13	0.0408977	Yes	No
Esophagus-Muscularis	458	HIGD2A	ENSG00000146066.2	5	1.83314e-20	2.38309e-19	13	2.76747e-18	Yes	Yes
Esophagus-Muscularis	458	CLTB	ENSG00000175416.12	5	0.000483515	0.00628569	13	0.00992739	Yes	Yes
Esophagus-Muscularis	458	FAF2	ENSG00000113194.12	5	0.000632326	0.00822024	13	0.0122723	Yes	No
Esophagus-Muscularis	458	RNF44	ENSG00000146083.11	5	0.00221723	0.0266068	12	0.03143	Yes	No
Esophagus-Muscularis	458	CDHR2	ENSG00000074276.10	5	0.00246067	0.029528	12	0.0342308	Yes	No
Esophagus-Muscularis	458	GPRIN1	ENSG00000169258.6	5	0.000198027	0.00237633	12	0.00445644	Yes	Yes
Esophagus-Muscularis	458	SNCB	ENSG00000074317.10	5	0.000653027	0.00783632	12	0.011814	Yes	No
Esophagus-Muscularis	458	TSPAN17	ENSG00000048140.17	5	6.62909e-08	7.95491e-07	12	3.03293e-06	Yes	Yes
Esophagus-Muscularis	458	UNC5A	ENSG00000113763.10	5	0.000148977	0.00178772	12	0.00350648	Yes	Yes
Esophagus-Muscularis	458	HK3	ENSG00000160883.10	5	0.00228648	0.0274377	12	0.0322207	Yes	No
Esophagus-Muscularis	458	UIMC1	ENSG00000087206.16	5	4.09989e-06	5.32985e-05	13	0.000152797	Yes	Yes
Esophagus-Muscularis	458	ZNF346	ENSG00000113761.11	5	0.0023702	0.0308126	13	0.0355009	Yes	No
Esophagus-Muscularis	458	FGFR4	ENSG00000160867.14	5	1.03797e-06	1.34935e-05	13	4.31626e-05	Yes	Yes
Esophagus-Muscularis	458	NSD1	ENSG00000165671.19	5	0.000400336	0.00600505	15	0.00956337	Yes	Yes
Esophagus-Muscularis	458	RAB24	ENSG00000169228.13	5	6.94362e-10	9.72107e-09	14	4.68352e-08	Yes	Yes
Esophagus-Muscularis	458	PRELID1	ENSG00000169230.9	5	3.19727e-05	0.000447618	14	0.00105285	Yes	Yes
Esophagus-Muscularis	458	MXD3	ENSG00000213347.10	5	2.12148e-33	2.97007e-32	14	6.84639e-31	Yes	Yes
Esophagus-Muscularis	458	LMAN2	ENSG00000169223.14	5	2.24705e-07	3.37058e-06	15	1.18112e-05	Yes	Yes
Esophagus-Muscularis	458	RGS14	ENSG00000169220.17	5	5.56106e-41	8.34158e-40	15	2.76091e-38	Yes	Yes
Esophagus-Muscularis	458	F12	ENSG00000131187.9	5	0.000239804	0.00359706	15	0.00628295	Yes	Yes
Esophagus-Muscularis	458	GRK6	ENSG00000198055.10	5	0.000608807	0.0091321	15	0.0133318	Yes	No
Esophagus-Muscularis	458	PRR7	ENSG00000131188.11	5	3.70825e-05	0.000556238	15	0.00127884	Yes	Yes
Esophagus-Muscularis	458	DBN1	ENSG00000113758.13	5	6.32162e-07	9.48244e-06	15	3.11617e-05	Yes	Yes
Esophagus-Muscularis	458	PDLIM7	ENSG00000196923.13	5	0.00106956	0.0160433	15	0.0208515	Yes	No
Esophagus-Muscularis	458	DOK3	ENSG00000146094.13	5	1.4824e-07	2.2236e-06	15	7.99311e-06	Yes	Yes
Esophagus-Muscularis	458	DDX41	ENSG00000183258.11	5	0.000301698	0.00452548	15	0.00757355	Yes	Yes
Esophagus-Muscularis	458	FAM193B	ENSG00000146067.15	5	1.0901e-10	1.74417e-09	16	9.07898e-09	Yes	Yes
Esophagus-Muscularis	458	RP11-1277A3.3	ENSG00000272459.1	5	8.85509e-08	1.32826e-06	15	4.91258e-06	Yes	Yes
Esophagus-Muscularis	458	TMED9	ENSG00000184840.11	5	2.10437e-15	3.15656e-14	15	2.55762e-13	Yes	Yes
Esophagus-Muscularis	458	B4GALT7	ENSG00000027847.13	5	3.93089e-10	5.89634e-09	15	2.89892e-08	Yes	Yes
Esophagus-Muscularis	458	FAM153A	ENSG00000170074.19	5	4.61248e-46	7.84121e-45	17	3.17669e-43	Yes	Yes
Esophagus-Muscularis	458	FAM153C	ENSG00000204677.10	5	3.84875e-60	8.08238e-59	21	5.95719e-57	Yes	Yes
Esophagus-Muscularis	458	N4BP3	ENSG00000145911.5	5	0.00111392	0.0233924	21	0.0282961	Yes	No
Esophagus-Muscularis	458	RMND5B	ENSG00000145916.18	5	0.000309527	0.00650007	21	0.0101944	Yes	No
Esophagus-Muscularis	458	NHP2	ENSG00000145912.8	5	0.00149517	0.0313987	21	0.0360681	Yes	No
Esophagus-Muscularis	458	HNRNPAB	ENSG00000197451.11	5	0.00025092	0.00552023	22	0.00893155	Yes	Yes
Esophagus-Muscularis	458	PHYKPL	ENSG00000175309.14	5	1.04048e-05	0.000228905	22	0.000577845	Yes	Yes
Esophagus-Muscularis	458	COL23A1	ENSG00000050767.15	5	5.35305e-12	1.39179e-10	26	8.13285e-10	Yes	Yes
Esophagus-Muscularis	458	CLK4	ENSG00000113240.12	5	4.84111e-06	0.000121028	25	0.00032477	Yes	Yes
Esophagus-Muscularis	458	ZNF354A	ENSG00000169131.11	5	1.2488e-05	0.0003122	25	0.000763079	Yes	Yes
Esophagus-Muscularis	458	ZNF354B	ENSG00000178338.10	5	0.000529526	0.0132382	25	0.0179019	Yes	No
Esophagus-Muscularis	458	ZFP2	ENSG00000198939.7	5	6.04997e-06	0.000151249	25	0.000397605	Yes	Yes
Esophagus-Muscularis	458	RP11-281O15.8	ENSG00000272431.1	5	0.000185403	0.00463507	25	0.00772306	Yes	Yes
Esophagus-Muscularis	458	ZNF454	ENSG00000178187.7	5	3.71159e-24	9.27896e-23	25	1.35643e-21	Yes	Yes
Esophagus-Muscularis	458	GRM6	ENSG00000113262.14	5	0.000279864	0.0069966	25	0.0107987	Yes	No
Esophagus-Muscularis	458	ZNF879	ENSG00000234284.6	5	1.22494e-05	0.000306235	25	0.000749542	Yes	Yes
Esophagus-Muscularis	458	ZNF354C	ENSG00000177932.6	5	0.000351339	0.00878348	25	0.0129197	Yes	No
Esophagus-Muscularis	458	ADAMTS2	ENSG00000087116.14	5	0.000501185	0.0140332	28	0.0187401	Yes	No
Esophagus-Muscularis	458	RUFY1	ENSG00000176783.14	5	1.0707e-11	2.78382e-10	26	1.57579e-09	Yes	Yes
Esophagus-Muscularis	458	HNRNPH1	ENSG00000169045.17	5	5.70404e-06	0.000148305	26	0.000390567	Yes	Yes
Esophagus-Muscularis	458	CBY3	ENSG00000204659.4	5	5.33217e-05	0.00138637	26	0.00283116	Yes	Yes
Esophagus-Muscularis	458	CANX	ENSG00000127022.14	5	1.93739e-15	5.03721e-14	26	4.00375e-13	Yes	Yes
Esophagus-Muscularis	458	MAML1	ENSG00000161021.11	5	0.000560078	0.014562	26	0.0193009	Yes	No
Esophagus-Muscularis	458	MGAT4B	ENSG00000161013.16	5	4.46201e-05	0.0011155	25	0.00234912	Yes	Yes
Esophagus-Muscularis	458	SQSTM1	ENSG00000161011.19	5	0.000681873	0.0170468	25	0.0219138	Yes	No
Esophagus-Muscularis	458	MRNIP	ENSG00000161010.14	5	4.12437e-14	9.89849e-13	24	7.01573e-12	Yes	Yes
Esophagus-Muscularis	458	CTC-241N9.1	ENSG00000245317.2	5	0.00106627	0.0255904	24	0.0304985	Yes	No
Esophagus-Muscularis	458	TBC1D9B	ENSG00000197226.12	5	1.04267e-23	2.50241e-22	24	3.5602e-21	Yes	Yes
Esophagus-Muscularis	458	RNF130	ENSG00000113269.13	5	4.36264e-15	1.09066e-13	25	8.46565e-13	Yes	Yes
Esophagus-Muscularis	458	RASGEF1C	ENSG00000146090.15	5	0.00116195	0.0278868	24	0.0326613	Yes	No
Esophagus-Muscularis	458	MAPK9	ENSG00000050748.17	5	2.36808e-09	5.44658e-08	23	2.42006e-07	Yes	Yes
Esophagus-Muscularis	458	GFPT2	ENSG00000131459.12	5	7.20167e-05	0.00158437	22	0.00316996	Yes	Yes
Esophagus-Muscularis	458	CNOT6	ENSG00000113300.11	5	0.00017032	0.0034064	20	0.00601824	Yes	Yes
Esophagus-Muscularis	458	SCGB3A1	ENSG00000161055.3	5	0.000837171	0.0159062	19	0.0207116	Yes	No
Esophagus-Muscularis	458	FLT4	ENSG00000037280.15	5	0.00158691	0.0301513	19	0.0348612	Yes	No
Esophagus-Muscularis	458	MGAT1	ENSG00000131446.16	5	0.000145773	0.00247813	17	0.00461431	Yes	Yes
Esophagus-Muscularis	458	LINC00847	ENSG00000245060.6	5	9.77001e-09	1.6609e-07	17	6.92385e-07	Yes	Yes
Esophagus-Muscularis	458	ZFP62	ENSG00000196670.13	5	4.0953e-11	6.96201e-10	17	3.79986e-09	Yes	Yes
Esophagus-Muscularis	458	BTNL8	ENSG00000113303.11	5	3.70573e-10	5.92917e-09	16	2.91343e-08	Yes	Yes
Esophagus-Muscularis	458	BTNL3	ENSG00000168903.8	5	6.471e-36	1.03536e-34	16	2.73015e-33	Yes	Yes
Esophagus-Muscularis	458	BTNL9	ENSG00000165810.16	5	4.70328e-08	7.05492e-07	15	2.70804e-06	Yes	Yes
Esophagus-Muscularis	458	TRIM7	ENSG00000146054.17	5	5.58649e-32	7.26244e-31	13	1.59247e-29	Yes	Yes
Esophagus-Muscularis	458	TRIM41	ENSG00000146063.19	5	0.0013187	0.0171431	13	0.0220101	Yes	No
Esophagus-Muscularis	458	RACK1	ENSG00000204628.11	5	4.02854e-05	0.00052371	13	0.00121264	Yes	Yes
Esophagus-Muscularis	458	TRIM52	ENSG00000183718.5	5	0.00247564	0.0321833	13	0.0368247	Yes	No
Esophagus-Muscularis	458	CTC-338M12.9	ENSG00000248103.1	5	0.000120925	0.0014511	12	0.00294041	Yes	Yes
Esophagus-Muscularis	458	AC138035.2	ENSG00000238035.8	5	0.00222393	0.0266872	12	0.031508	Yes	No
Esophagus-Muscularis	458	DUSP22	ENSG00000112679.14	6	9.38781e-05	0.00131429	14	0.00270127	Yes	Yes
Esophagus-Muscularis	458	IRF4	ENSG00000137265.14	6	0.000458069	0.00687104	15	0.0106505	Yes	No
Esophagus-Muscularis	458	EXOC2	ENSG00000112685.13	6	2.20531e-15	4.19008e-14	19	3.35251e-13	Yes	Yes
Esophagus-Muscularis	458	HUS1B	ENSG00000188996.4	6	0.00298066	0.0536519	18	0.0575141	No	No
Esophagus-Muscularis	458	RP11-532F6.3	ENSG00000272463.1	6	1.16262e-83	2.20898e-82	19	4.40339e-80	Yes	Yes
Esophagus-Muscularis	458	FOXQ1	ENSG00000164379.6	6	0.00113015	0.0237331	21	0.0286311	Yes	No
Esophagus-Muscularis	458	LINC01394	ENSG00000281809.1	6	2.60434e-08	5.46911e-07	21	2.13483e-06	Yes	Yes
Esophagus-Muscularis	458	FOXF2	ENSG00000137273.3	6	0.000937969	0.0206353	22	0.0255356	Yes	No
Esophagus-Muscularis	458	RP11-157J24.2	ENSG00000272279.1	6	1.20357e-55	2.64786e-54	22	1.52792e-52	Yes	Yes
Esophagus-Muscularis	458	FOXC1	ENSG00000054598.6	6	0.000155675	0.00342484	22	0.00604108	Yes	Yes
Esophagus-Muscularis	458	GMDS	ENSG00000112699.10	6	3.67925e-05	0.00106698	29	0.00225778	Yes	Yes
Esophagus-Muscularis	458	GMDS-AS1	ENSG00000250903.8	6	0.00304532	0.076133	25	0.0792549	No	No
Esophagus-Muscularis	458	RP1-136B1.1	ENSG00000272465.1	6	1.82312e-05	0.000401087	22	0.000955051	Yes	Yes
Esophagus-Muscularis	458	LINC01600	ENSG00000164385.8	6	0.000240319	0.0050467	21	0.00829391	Yes	Yes
Esophagus-Muscularis	458	MYLK4	ENSG00000145949.9	6	6.45873e-34	1.42092e-32	22	3.32344e-31	Yes	Yes
Esophagus-Muscularis	458	WRNIP1	ENSG00000124535.15	6	0.00103074	0.0216456	21	0.0265678	Yes	No
Esophagus-Muscularis	458	SERPINB1	ENSG00000021355.12	6	0.00256071	0.0537749	21	0.057639	No	No
Esophagus-Muscularis	458	SERPINB9P1	ENSG00000230438.6	6	2.10412e-86	4.41865e-85	21	1.01989e-82	Yes	Yes
Esophagus-Muscularis	458	SERPINB9	ENSG00000170542.5	6	1.33543e-12	2.80441e-11	21	1.74698e-10	Yes	Yes
Esophagus-Muscularis	458	SERPINB6	ENSG00000124570.17	6	1.46789e-09	3.22936e-08	22	1.47142e-07	Yes	Yes
Esophagus-Muscularis	458	LINC01011	ENSG00000244041.7	6	0.000166951	0.00367291	22	0.00639125	Yes	Yes
Esophagus-Muscularis	458	NQO2	ENSG00000124588.19	6	3.11858e-87	6.86087e-86	22	1.69512e-83	Yes	Yes
Esophagus-Muscularis	458	RIPK1	ENSG00000137275.13	6	1.20047e-07	2.64103e-06	22	9.39924e-06	Yes	Yes
Esophagus-Muscularis	458	BPHL	ENSG00000137274.12	6	4.61698e-21	1.0619e-19	23	1.26721e-18	Yes	Yes
Esophagus-Muscularis	458	TUBB2A	ENSG00000137267.5	6	4.27941e-07	9.84264e-06	23	3.22608e-05	Yes	Yes
Esophagus-Muscularis	458	TUBB2B	ENSG00000137285.9	6	7.00976e-07	1.61224e-05	23	5.09127e-05	Yes	Yes
Esophagus-Muscularis	458	PSMG4	ENSG00000180822.11	6	1.0762e-26	2.58289e-25	24	4.26639e-24	Yes	Yes
Esophagus-Muscularis	458	SLC22A23	ENSG00000137266.14	6	3.53375e-09	9.18775e-08	26	3.95189e-07	Yes	Yes
Esophagus-Muscularis	458	PXDC1	ENSG00000168994.13	6	0.000437834	0.0109459	25	0.0153524	Yes	No
Esophagus-Muscularis	458	FAM50B	ENSG00000145945.5	6	3.1514e-05	0.000756336	24	0.00167902	Yes	Yes
Esophagus-Muscularis	458	RP1-140K8.5	ENSG00000260604.2	6	0.000945461	0.0217456	23	0.0266644	Yes	No
Esophagus-Muscularis	458	PRPF4B	ENSG00000112739.16	6	0.000489019	0.0117364	24	0.016229	Yes	No
Esophagus-Muscularis	458	FAM217A	ENSG00000145975.14	6	0.000517063	0.0118925	23	0.0163957	Yes	No
Esophagus-Muscularis	458	C6orf201	ENSG00000185689.15	6	1.56082e-23	3.74596e-22	24	5.25273e-21	Yes	Yes
Esophagus-Muscularis	458	ECI2	ENSG00000198721.12	6	5.08718e-19	1.22092e-17	24	1.26431e-16	Yes	Yes
Esophagus-Muscularis	458	RP3-400B16.1	ENSG00000234817.2	6	0.000675039	0.0162009	24	0.0210111	Yes	No
Esophagus-Muscularis	458	CDYL	ENSG00000153046.17	6	2.59882e-06	6.75693e-05	26	0.0001901	Yes	Yes
Esophagus-Muscularis	458	RPP40	ENSG00000124787.13	6	0.000245418	0.0056446	23	0.00909463	Yes	Yes
Esophagus-Muscularis	458	RP11-428J1.5	ENSG00000272142.1	6	0.000192723	0.00443263	23	0.00744658	Yes	Yes
Esophagus-Muscularis	458	RP11-428J1.4	ENSG00000271978.1	6	0.000991848	0.0228125	23	0.027715	Yes	No
Esophagus-Muscularis	458	PPP1R3G	ENSG00000219607.3	6	0.00410235	0.0943542	23	0.0968553	No	No
Esophagus-Muscularis	458	LYRM4	ENSG00000214113.10	6	2.61024e-29	6.78663e-28	26	1.27737e-26	Yes	Yes
Esophagus-Muscularis	458	FARS2	ENSG00000145982.11	6	0.000366605	0.0109981	30	0.0154097	Yes	No
Esophagus-Muscularis	458	NRN1	ENSG00000124785.8	6	0.00136678	0.0341694	25	0.0387534	Yes	No
Esophagus-Muscularis	458	F13A1	ENSG00000124491.15	6	0.000362381	0.00942191	26	0.0136572	Yes	No
Esophagus-Muscularis	458	LY86	ENSG00000112799.8	6	6.12069e-22	1.53017e-20	25	1.94087e-19	Yes	Yes
Esophagus-Muscularis	458	RP1-80N2.3	ENSG00000261211.1	6	3.85295e-06	9.24708e-05	24	0.000254211	Yes	Yes
Esophagus-Muscularis	458	RREB1	ENSG00000124782.19	6	0.000103487	0.00279416	27	0.00510043	Yes	Yes
Esophagus-Muscularis	458	SSR1	ENSG00000124783.12	6	0.0005591	0.0139775	25	0.0186842	Yes	No
Esophagus-Muscularis	458	RIOK1	ENSG00000124784.8	6	9.89732e-11	2.47433e-09	25	1.26692e-08	Yes	Yes
Esophagus-Muscularis	458	DSP	ENSG00000096696.13	6	3.25688e-09	8.46789e-08	26	3.66503e-07	Yes	Yes
Esophagus-Muscularis	458	SNRNP48	ENSG00000168566.12	6	0.00265566	0.0690471	26	0.0724027	No	No
Esophagus-Muscularis	458	BMP6	ENSG00000153162.8	6	6.61316e-05	0.00171942	26	0.00339663	Yes	Yes
Esophagus-Muscularis	458	TXNDC5	ENSG00000239264.8	6	4.53464e-10	1.13366e-08	25	5.42167e-08	Yes	Yes
Esophagus-Muscularis	458	BLOC1S5	ENSG00000188428.19	6	0.00115724	0.0277738	24	0.0325587	Yes	No
Esophagus-Muscularis	458	EEF1E1	ENSG00000124802.11	6	0.000656319	0.0150953	23	0.0198796	Yes	No
Esophagus-Muscularis	458	SLC35B3	ENSG00000124786.9	6	6.62218e-05	0.0015231	23	0.00306613	Yes	Yes
Esophagus-Muscularis	458	RP11-314C16.1	ENSG00000230939.1	6	9.98701e-20	2.09727e-18	21	2.28654e-17	Yes	Yes
Esophagus-Muscularis	458	TFAP2A	ENSG00000137203.10	6	9.67012e-05	0.00193402	20	0.00374177	Yes	Yes
Esophagus-Muscularis	458	GCNT2	ENSG00000111846.16	6	0.000470464	0.0103502	22	0.0147098	Yes	No
Esophagus-Muscularis	458	C6orf52	ENSG00000137434.11	6	0.000168293	0.00353416	21	0.00619571	Yes	Yes
Esophagus-Muscularis	458	PAK1IP1	ENSG00000111845.4	6	0.000273423	0.00574189	21	0.00922214	Yes	Yes
Esophagus-Muscularis	458	TMEM14C	ENSG00000111843.13	6	8.78088e-06	0.000184398	21	0.000476044	Yes	Yes
Esophagus-Muscularis	458	RP11-421M1.8	ENSG00000272097.1	6	5.85135e-15	1.22878e-13	21	9.47655e-13	Yes	Yes
Esophagus-Muscularis	458	TMEM14B	ENSG00000137210.13	6	0.00143333	0.0315333	22	0.0361895	Yes	No
Esophagus-Muscularis	458	MAK	ENSG00000111837.11	6	6.83175e-05	0.00150299	22	0.00303085	Yes	Yes
Esophagus-Muscularis	458	SYCP2L	ENSG00000153157.12	6	1.42881e-09	3.14337e-08	22	1.43559e-07	Yes	Yes
Esophagus-Muscularis	458	ELOVL2	ENSG00000197977.3	6	1.73205e-05	0.00038105	22	0.000913167	Yes	Yes
Esophagus-Muscularis	458	SMIM13	ENSG00000224531.5	6	8.39847e-05	0.00176368	21	0.00346766	Yes	Yes
Esophagus-Muscularis	458	ERVFRD-1	ENSG00000244476.2	6	0.000502608	0.0105548	21	0.0149364	Yes	No
Esophagus-Muscularis	458	NEDD9	ENSG00000111859.16	6	4.53914e-05	0.000998611	22	0.00213338	Yes	Yes
Esophagus-Muscularis	458	TMEM170B	ENSG00000205269.5	6	0.00469283	0.0938566	20	0.0963897	No	No
Esophagus-Muscularis	458	ADTRP	ENSG00000111863.12	6	1.40684e-06	2.95436e-05	21	8.93233e-05	Yes	Yes
Esophagus-Muscularis	458	HIVEP1	ENSG00000095951.16	6	5.87327e-05	0.00123339	21	0.00256048	Yes	Yes
Esophagus-Muscularis	458	EDN1	ENSG00000078401.6	6	0.00171742	0.0343485	20	0.0389238	Yes	No
Esophagus-Muscularis	458	PHACTR1	ENSG00000112137.17	6	8.56402e-08	1.96972e-06	23	7.13019e-06	Yes	Yes
Esophagus-Muscularis	458	TBC1D7	ENSG00000145979.17	6	3.02544e-10	5.44579e-09	18	2.68947e-08	Yes	Yes
Esophagus-Muscularis	458	GFOD1	ENSG00000145990.10	6	0.00214505	0.0386109	18	0.0429549	Yes	No
Esophagus-Muscularis	458	SIRT5	ENSG00000124523.15	6	1.40221e-11	2.52398e-10	18	1.43519e-09	Yes	Yes
Esophagus-Muscularis	458	NOL7	ENSG00000225921.6	6	0.00196527	0.0353748	18	0.0398946	Yes	No
Esophagus-Muscularis	458	RANBP9	ENSG00000010017.12	6	3.47134e-05	0.000624842	18	0.00141596	Yes	Yes
Esophagus-Muscularis	458	MCUR1	ENSG00000050393.11	6	5.45988e-06	9.28179e-05	17	0.000254966	Yes	Yes
Esophagus-Muscularis	458	RP3-500L14.2	ENSG00000272209.1	6	3.3199e-10	5.64384e-09	17	2.78258e-08	Yes	Yes
Esophagus-Muscularis	458	RNF182	ENSG00000180537.12	6	8.54684e-05	0.00153843	18	0.00309096	Yes	Yes
Esophagus-Muscularis	458	CD83	ENSG00000112149.9	6	3.63862e-14	6.54951e-13	18	4.71507e-12	Yes	Yes
Esophagus-Muscularis	458	RP11-560J1.2	ENSG00000271888.1	6	0.00136595	0.0245872	18	0.029479	Yes	No
Esophagus-Muscularis	458	JARID2	ENSG00000008083.13	6	0.000347914	0.00695827	20	0.0107496	Yes	No
Esophagus-Muscularis	458	DTNBP1	ENSG00000047579.19	6	1.3701e-10	2.7402e-09	20	1.39613e-08	Yes	Yes
Esophagus-Muscularis	458	MYLIP	ENSG00000007944.14	6	4.99721e-05	0.00094947	19	0.00204665	Yes	Yes
Esophagus-Muscularis	458	GMPR	ENSG00000137198.9	6	0.00052808	0.00950545	18	0.0137521	Yes	No
Esophagus-Muscularis	458	ATXN1	ENSG00000124788.17	6	0.000984802	0.0216657	22	0.026585	Yes	No
Esophagus-Muscularis	458	RP1-151F17.2	ENSG00000272341.1	6	1.84346e-05	0.000331822	18	0.000806432	Yes	Yes
Esophagus-Muscularis	458	RBM24	ENSG00000112183.14	6	0.00499644	0.0899358	18	0.0925854	No	No
Esophagus-Muscularis	458	CAP2	ENSG00000112186.11	6	0.00143548	0.0287097	20	0.0334568	Yes	No
Esophagus-Muscularis	458	FAM8A1	ENSG00000137414.5	6	1.83561e-10	3.48765e-09	19	1.75957e-08	Yes	Yes
Esophagus-Muscularis	458	NUP153	ENSG00000124789.11	6	3.69552e-05	0.000739104	20	0.00164514	Yes	Yes
Esophagus-Muscularis	458	KIF13A	ENSG00000137177.19	6	0.000557385	0.0122625	22	0.0168329	Yes	No
Esophagus-Muscularis	458	NHLRC1	ENSG00000187566.5	6	7.24484e-05	0.00137652	19	0.00281269	Yes	Yes
Esophagus-Muscularis	458	TPMT	ENSG00000137364.4	6	2.18603e-09	4.37206e-08	20	1.96351e-07	Yes	Yes
Esophagus-Muscularis	458	KDM1B	ENSG00000165097.13	6	0.000849815	0.0178461	21	0.0227198	Yes	No
Esophagus-Muscularis	458	DEK	ENSG00000124795.14	6	3.58546e-05	0.000752946	21	0.00167256	Yes	Yes
Esophagus-Muscularis	458	RNF144B	ENSG00000137393.9	6	0.00026729	0.00561309	21	0.00905506	Yes	Yes
Esophagus-Muscularis	458	ID4	ENSG00000172201.11	6	2.55385e-05	0.000561847	22	0.0012892	Yes	Yes
Esophagus-Muscularis	458	MBOAT1	ENSG00000172197.10	6	0.000496453	0.0114184	23	0.0158705	Yes	No
Esophagus-Muscularis	458	E2F3	ENSG00000112242.14	6	0.00176032	0.0387271	22	0.0430705	Yes	No
Esophagus-Muscularis	458	CDKAL1	ENSG00000145996.11	6	4.04863e-06	0.000109313	27	0.000295602	Yes	Yes
Esophagus-Muscularis	458	SOX4	ENSG00000124766.6	6	1.73871e-05	0.00036513	21	0.000878735	Yes	Yes
Esophagus-Muscularis	458	CASC15	ENSG00000272168.6	6	2.20041e-07	6.16115e-06	28	2.08486e-05	Yes	Yes
Esophagus-Muscularis	458	NBAT1	ENSG00000260455.1	6	3.27226e-06	6.87175e-05	21	0.000192871	Yes	Yes
Esophagus-Muscularis	458	RP11-524C21.2	ENSG00000261568.1	6	6.03238e-05	0.0012668	21	0.00261845	Yes	Yes
Esophagus-Muscularis	458	PRL	ENSG00000172179.11	6	0.00749967	0.157493	21	0.158587	No	No
Esophagus-Muscularis	458	NRSN1	ENSG00000152954.11	6	0.000461539	0.0110769	24	0.0155003	Yes	No
Esophagus-Muscularis	458	MRS2	ENSG00000124532.14	6	9.44272e-17	2.36068e-15	25	2.08305e-14	Yes	Yes
Esophagus-Muscularis	458	GPLD1	ENSG00000112293.14	6	8.32259e-14	2.08065e-12	25	1.43526e-11	Yes	Yes
Esophagus-Muscularis	458	ALDH5A1	ENSG00000112294.12	6	0.000577847	0.0144462	25	0.0191763	Yes	No
Esophagus-Muscularis	458	KIAA0319	ENSG00000137261.13	6	1.05751e-05	0.000274954	26	0.000681441	Yes	Yes
Esophagus-Muscularis	458	TDP2	ENSG00000111802.13	6	0.000548986	0.0137247	25	0.0184235	Yes	No
Esophagus-Muscularis	458	ACOT13	ENSG00000112304.10	6	7.83801e-09	1.9595e-07	25	8.08933e-07	Yes	Yes
Esophagus-Muscularis	458	C6orf62	ENSG00000112308.12	6	6.73248e-18	1.6158e-16	24	1.54718e-15	Yes	Yes
Esophagus-Muscularis	458	GMNN	ENSG00000112312.9	6	0.00117567	0.028216	24	0.0329787	Yes	No
Esophagus-Muscularis	458	FAM65B	ENSG00000111913.17	6	5.76004e-10	1.44001e-08	25	6.79233e-08	Yes	Yes
Esophagus-Muscularis	458	RP11-367G6.3	ENSG00000272053.1	6	0.000193939	0.0044606	23	0.00748425	Yes	Yes
Esophagus-Muscularis	458	CARMIL1	ENSG00000079691.17	6	3.46667e-06	9.01334e-05	26	0.000248331	Yes	Yes
Esophagus-Muscularis	458	SCGN	ENSG00000079689.13	6	4.03596e-07	8.8791e-06	22	2.93163e-05	Yes	Yes
Esophagus-Muscularis	458	TRIM38	ENSG00000112343.10	6	5.85239e-15	1.229e-13	21	9.47655e-13	Yes	Yes
Esophagus-Muscularis	458	U91328.19	ENSG00000272462.2	6	1.06388e-42	2.23415e-41	21	8.01462e-40	Yes	Yes
Esophagus-Muscularis	458	U91328.22	ENSG00000272810.1	6	4.61616e-11	9.69394e-10	21	5.19557e-09	Yes	Yes
Esophagus-Muscularis	458	HIST1H1C	ENSG00000187837.3	6	0.000120181	0.0025238	21	0.00468295	Yes	Yes
Esophagus-Muscularis	458	HFE	ENSG00000010704.18	6	1.48243e-08	3.1131e-07	21	1.25511e-06	Yes	Yes
Esophagus-Muscularis	458	HIST1H2BC	ENSG00000180596.7	6	0.000422908	0.00845816	20	0.0125463	Yes	No
Esophagus-Muscularis	458	HIST1H2AC	ENSG00000180573.9	6	0.000404549	0.00809097	20	0.0121251	Yes	No
Esophagus-Muscularis	458	HIST1H1E	ENSG00000168298.6	6	0.00300106	0.0600212	20	0.0636997	No	No
Esophagus-Muscularis	458	HIST1H2BD	ENSG00000158373.8	6	0.000234735	0.00469471	20	0.0078076	Yes	Yes
Esophagus-Muscularis	458	HIST1H2BE	ENSG00000274290.2	6	0.00554163	0.110833	20	0.112866	No	No
Esophagus-Muscularis	458	HIST1H3D	ENSG00000197409.7	6	0.000350234	0.00700469	20	0.0108048	Yes	No
Esophagus-Muscularis	458	HIST1H2AD	ENSG00000196866.2	6	0.00142443	0.0284885	20	0.0332499	Yes	No
Esophagus-Muscularis	458	HIST1H2BF	ENSG00000277224.2	6	8.49435e-05	0.00169887	20	0.00336323	Yes	Yes
Esophagus-Muscularis	458	HIST1H4E	ENSG00000276966.2	6	0.000530525	0.0106105	20	0.0149899	Yes	No
Esophagus-Muscularis	458	HIST1H2BG	ENSG00000273802.2	6	0.000621014	0.0124203	20	0.0170057	Yes	No
Esophagus-Muscularis	458	HIST1H2AE	ENSG00000277075.2	6	0.00128642	0.0257283	20	0.0306254	Yes	No
Esophagus-Muscularis	458	HIST1H3E	ENSG00000274750.2	6	5.30398e-27	1.0608e-25	20	1.78072e-24	Yes	Yes
Esophagus-Muscularis	458	HIST1H1D	ENSG00000124575.6	6	0.00540652	0.10813	20	0.110274	No	No
Esophagus-Muscularis	458	HIST1H2BH	ENSG00000275713.2	6	0.00687968	0.137594	20	0.138932	No	No
Esophagus-Muscularis	458	HIST1H4H	ENSG00000158406.4	6	0.00214595	0.0429189	20	0.0471141	Yes	No
Esophagus-Muscularis	458	BTN3A2	ENSG00000186470.13	6	4.75469e-94	9.0339e-93	19	2.88132e-90	Yes	Yes
Esophagus-Muscularis	458	BTN2A2	ENSG00000124508.16	6	3.66341e-14	6.96049e-13	19	4.99799e-12	Yes	Yes
Esophagus-Muscularis	458	BTN3A1	ENSG00000026950.16	6	1.26527e-20	2.40402e-19	19	2.78911e-18	Yes	Yes
Esophagus-Muscularis	458	BTN3A3	ENSG00000111801.15	6	4.1345e-06	7.4421e-05	18	0.000207683	Yes	Yes
Esophagus-Muscularis	458	BTN2A1	ENSG00000112763.15	6	0.00138269	0.0248883	18	0.0297953	Yes	No
Esophagus-Muscularis	458	BTN1A1	ENSG00000124557.12	6	0.00321265	0.0578276	18	0.0615654	No	No
Esophagus-Muscularis	458	HCG11	ENSG00000228223.2	6	6.88094e-06	0.000123857	18	0.000331507	Yes	Yes
Esophagus-Muscularis	458	CTA-14H9.5	ENSG00000261353.1	6	1.11716e-07	2.01088e-06	18	7.27017e-06	Yes	Yes
Esophagus-Muscularis	458	HMGN4	ENSG00000182952.4	6	7.36579e-07	1.32584e-05	18	4.25113e-05	Yes	Yes
Esophagus-Muscularis	458	ABT1	ENSG00000146109.4	6	3.42951e-09	6.17311e-08	18	2.72493e-07	Yes	Yes
Esophagus-Muscularis	458	ZNF322	ENSG00000181315.10	6	9.53064e-41	1.62021e-39	17	5.24386e-38	Yes	Yes
Esophagus-Muscularis	458	LINC00240	ENSG00000224843.6	6	2.95473e-08	4.72758e-07	16	1.85903e-06	Yes	Yes
Esophagus-Muscularis	458	RP11-239L20.6	ENSG00000272312.1	6	0.0021827	0.0327405	15	0.037372	Yes	No
Esophagus-Muscularis	458	RP1-86C11.7	ENSG00000272468.1	6	0.0553108	0.829663	15	0.829663	No	No
Esophagus-Muscularis	458	HIST1H2BJ	ENSG00000124635.8	6	0.0098103	0.147155	15	0.148381	No	No
Esophagus-Muscularis	458	HIST1H2AG	ENSG00000196787.3	6	0.00479378	0.0719066	15	0.0751944	No	No
Esophagus-Muscularis	458	HIST1H4I	ENSG00000276180.1	6	0.00115949	0.0173923	15	0.0222601	Yes	No
Esophagus-Muscularis	458	HIST1H2BK	ENSG00000197903.7	6	0.000306456	0.00459683	15	0.00767685	Yes	Yes
Esophagus-Muscularis	458	PRSS16	ENSG00000112812.15	6	6.45689e-11	9.68533e-10	15	5.19254e-09	Yes	Yes
Esophagus-Muscularis	458	ZNF391	ENSG00000124613.8	6	3.41599e-68	5.12399e-67	15	5.07825e-65	Yes	Yes
Esophagus-Muscularis	458	RP1-153G14.4	ENSG00000271755.1	6	2.65558e-09	3.98337e-08	15	1.79492e-07	Yes	Yes
Esophagus-Muscularis	458	ZNF184	ENSG00000096654.15	6	0.00908768	0.136315	15	0.137681	No	No
Esophagus-Muscularis	458	HIST1H3H	ENSG00000278828.1	6	9.93659e-07	1.49049e-05	15	4.7392e-05	Yes	Yes
Esophagus-Muscularis	458	HIST1H2BN	ENSG00000233822.4	6	5.19651e-05	0.000831442	16	0.00182269	Yes	Yes
Esophagus-Muscularis	458	ZNF165	ENSG00000197279.3	6	1.68501e-13	2.69602e-12	16	1.84524e-11	Yes	Yes
Esophagus-Muscularis	458	ZSCAN16	ENSG00000196812.4	6	0.00343771	0.0550033	16	0.0588334	No	No
Esophagus-Muscularis	458	RP1-265C24.8	ENSG00000261839.1	6	0.0149017	0.238427	16	0.239068	No	No
Esophagus-Muscularis	458	ZKSCAN8	ENSG00000198315.10	6	4.69914e-05	0.000751862	16	0.00167078	Yes	Yes
Esophagus-Muscularis	458	ZSCAN9	ENSG00000137185.11	6	0.000933688	0.0158727	17	0.0206756	Yes	No
Esophagus-Muscularis	458	ZKSCAN4	ENSG00000187626.8	6	0.0020145	0.0342465	17	0.0388183	Yes	No
Esophagus-Muscularis	458	NKAPL	ENSG00000189134.3	6	3.74697e-06	6.36985e-05	17	0.00018008	Yes	Yes
Esophagus-Muscularis	458	ZSCAN26	ENSG00000197062.11	6	1.13441e-17	1.92849e-16	17	1.83657e-15	Yes	Yes
Esophagus-Muscularis	458	PGBD1	ENSG00000137338.5	6	0.000619451	0.0105307	17	0.0149119	Yes	No
Esophagus-Muscularis	458	ZSCAN31	ENSG00000235109.7	6	4.01257e-38	6.82137e-37	17	2.0111e-35	Yes	Yes
Esophagus-Muscularis	458	ZKSCAN3	ENSG00000189298.13	6	9.55494e-19	1.62434e-17	17	1.66828e-16	Yes	Yes
Esophagus-Muscularis	458	ZSCAN12	ENSG00000158691.14	6	0.000674079	0.0114593	17	0.0159148	Yes	No
Esophagus-Muscularis	458	ZSCAN23	ENSG00000187987.9	6	1.04366e-24	1.77422e-23	17	2.67382e-22	Yes	Yes
Esophagus-Muscularis	458	ZBED9	ENSG00000232040.2	6	9.42667e-06	0.00016968	18	0.000442146	Yes	Yes
Esophagus-Muscularis	458	TRIM27	ENSG00000204713.10	6	7.61876e-09	2.13325e-07	28	8.76793e-07	Yes	Yes
Esophagus-Muscularis	458	ZNF311	ENSG00000197935.6	6	3.95052e-10	1.38268e-08	35	6.53773e-08	Yes	Yes
Esophagus-Muscularis	458	MAS1L	ENSG00000204687.4	6	0.00127859	0.0511437	40	0.0550981	No	No
Esophagus-Muscularis	458	XXbac-BPG13B8.10	ENSG00000229274.1	6	5.64686e-06	0.000231521	41	0.000584114	Yes	Yes
Esophagus-Muscularis	458	UBD	ENSG00000213886.3	6	0.00111986	0.0459142	41	0.0500327	No	No
Esophagus-Muscularis	458	OR2H2	ENSG00000204657.3	6	9.40868e-08	3.85756e-06	41	1.34105e-05	Yes	Yes
Esophagus-Muscularis	458	GABBR1	ENSG00000204681.10	6	1.26492e-06	5.18618e-05	41	0.00014897	Yes	Yes
Esophagus-Muscularis	458	MOG	ENSG00000204655.11	6	6.8126e-09	2.79317e-07	41	1.13067e-06	Yes	Yes
Esophagus-Muscularis	458	ZFP57	ENSG00000204644.9	6	4.95971e-89	2.03348e-87	41	5.24579e-85	Yes	Yes
Esophagus-Muscularis	458	HLA-F	ENSG00000204642.13	6	4.54252e-12	1.81701e-10	40	1.04848e-09	Yes	Yes
Esophagus-Muscularis	458	XXbac-BPG170G13.32	ENSG00000272236.1	6	1.14431e-05	0.000457724	40	0.00107417	Yes	Yes
Esophagus-Muscularis	458	HLA-G	ENSG00000204632.11	6	4.22819e-15	1.73356e-13	41	1.31191e-12	Yes	Yes
Esophagus-Muscularis	458	HCP5B	ENSG00000281831.1	6	2.59285e-47	1.06307e-45	41	4.41904e-44	Yes	Yes
Esophagus-Muscularis	458	HLA-A	ENSG00000206503.12	6	1.20823e-36	4.95373e-35	41	1.33158e-33	Yes	Yes
Esophagus-Muscularis	458	HCG9	ENSG00000204625.10	6	1.02018e-13	4.28475e-12	42	2.8732e-11	Yes	Yes
Esophagus-Muscularis	458	ZNRD1	ENSG00000066379.14	6	4.10308e-15	1.80536e-13	44	1.3633e-12	Yes	Yes
Esophagus-Muscularis	458	PPP1R11	ENSG00000204619.7	6	0.000286535	0.0126075	44	0.0171976	Yes	No
Esophagus-Muscularis	458	RNF39	ENSG00000204618.8	6	1.43331e-08	6.30656e-07	44	2.43893e-06	Yes	Yes
Esophagus-Muscularis	458	TRIM10	ENSG00000204613.10	6	8.05058e-05	0.00378377	47	0.00654198	Yes	Yes
Esophagus-Muscularis	458	TRIM15	ENSG00000204610.12	6	0.000271614	0.0127658	47	0.0173741	Yes	No
Esophagus-Muscularis	458	TRIM26	ENSG00000234127.8	6	8.28562e-10	4.05996e-08	49	1.82685e-07	Yes	Yes
Esophagus-Muscularis	458	HCG17	ENSG00000270604.5	6	2.2685e-15	1.13425e-13	50	8.78454e-13	Yes	Yes
Esophagus-Muscularis	458	TRIM39	ENSG00000204599.14	6	0.00504571	0.297697	59	0.298104	No	No
Esophagus-Muscularis	458	RPP21	ENSG00000241370.5	6	1.70599e-15	1.02359e-13	60	7.96623e-13	Yes	Yes
Esophagus-Muscularis	458	HLA-E	ENSG00000204592.8	6	1.12121e-09	7.62424e-08	68	3.31872e-07	Yes	Yes
Esophagus-Muscularis	458	GNL1	ENSG00000204590.12	6	0.0012291	0.084808	69	0.0876872	No	No
Esophagus-Muscularis	458	PRR3	ENSG00000204576.11	6	0.00427907	0.295256	69	0.295677	No	No
Esophagus-Muscularis	458	ABCF1	ENSG00000204574.12	6	1.48627e-11	1.02553e-09	69	5.48302e-09	Yes	Yes
Esophagus-Muscularis	458	PPP1R10	ENSG00000204569.9	6	0.00482605	0.332998	69	0.33334	No	No
Esophagus-Muscularis	458	MRPS18B	ENSG00000204568.11	6	0.000429354	0.0296255	69	0.0343231	Yes	No
Esophagus-Muscularis	458	ATAT1	ENSG00000137343.17	6	0.000133644	0.00922143	69	0.0134365	Yes	No
Esophagus-Muscularis	458	C6orf136	ENSG00000204564.11	6	0.00322482	0.222513	69	0.223276	No	No
Esophagus-Muscularis	458	DHX16	ENSG00000204560.9	6	2.26133e-07	1.56032e-05	69	4.94421e-05	Yes	Yes
Esophagus-Muscularis	458	PPP1R18	ENSG00000146112.11	6	6.29141e-07	4.34108e-05	69	0.000127067	Yes	Yes
Esophagus-Muscularis	458	NRM	ENSG00000137404.14	6	4.54012e-05	0.00308728	68	0.00554207	Yes	Yes
Esophagus-Muscularis	458	MDC1	ENSG00000137337.14	6	0.000399129	0.0271408	68	0.0319426	Yes	No
Esophagus-Muscularis	458	TUBB	ENSG00000196230.12	6	0.00293746	0.19681	67	0.197677	No	No
Esophagus-Muscularis	458	FLOT1	ENSG00000137312.14	6	1.22816e-08	8.2287e-07	67	3.13187e-06	Yes	Yes
Esophagus-Muscularis	458	IER3	ENSG00000137331.11	6	1.08634e-07	7.27846e-06	67	2.43988e-05	Yes	Yes
Esophagus-Muscularis	458	HCG20	ENSG00000228022.5	6	9.79756e-21	6.46639e-19	66	7.30414e-18	Yes	Yes
Esophagus-Muscularis	458	LINC00243	ENSG00000214894.6	6	9.87641e-06	0.000641967	65	0.00145027	Yes	Yes
Esophagus-Muscularis	458	DDR1	ENSG00000204580.13	6	0.000254897	0.0152938	60	0.0200691	Yes	No
Esophagus-Muscularis	458	GTF2H4	ENSG00000213780.10	6	5.04312e-07	2.97544e-05	59	8.99142e-05	Yes	Yes
Esophagus-Muscularis	458	VARS2	ENSG00000137411.16	6	3.08217e-49	1.81848e-47	59	8.05551e-46	Yes	Yes
Esophagus-Muscularis	458	SFTA2	ENSG00000196260.4	6	0.00170094	0.100355	59	0.102709	No	No
Esophagus-Muscularis	458	DPCR1	ENSG00000168631.12	6	6.96867e-06	0.000411151	59	0.000976499	Yes	Yes
Esophagus-Muscularis	458	MUC21	ENSG00000204544.5	6	0.00074427	0.0401906	54	0.0444641	Yes	No
Esophagus-Muscularis	458	HCG22	ENSG00000228789.6	6	4.57268e-21	2.37779e-19	52	2.76416e-18	Yes	Yes
Esophagus-Muscularis	458	PSORS1C1	ENSG00000204540.10	6	2.28216e-45	1.1639e-43	51	4.48729e-42	Yes	Yes
Esophagus-Muscularis	458	PSORS1C2	ENSG00000204538.3	6	7.07189e-48	3.53595e-46	50	1.49464e-44	Yes	Yes
Esophagus-Muscularis	458	CCHCR1	ENSG00000204536.13	6	1.16979e-19	5.84896e-18	50	6.19954e-17	Yes	Yes
Esophagus-Muscularis	458	TCF19	ENSG00000137310.11	6	4.09574e-14	2.04787e-12	50	1.41376e-11	Yes	Yes
Esophagus-Muscularis	458	POU5F1	ENSG00000204531.17	6	2.04328e-26	1.02164e-24	50	1.63518e-23	Yes	Yes
Esophagus-Muscularis	458	HCG27	ENSG00000206344.7	6	9.21744e-29	4.60872e-27	50	8.36051e-26	Yes	Yes
Esophagus-Muscularis	458	HLA-C	ENSG00000204525.16	6	2.0225e-58	1.03148e-56	51	6.6279e-55	Yes	Yes
Esophagus-Muscularis	458	HLA-B	ENSG00000234745.10	6	4.74703e-12	2.51593e-10	53	1.43154e-09	Yes	Yes
Esophagus-Muscularis	458	XXbac-BPG181B23.7	ENSG00000272221.1	6	2.82905e-90	1.49939e-88	53	4.17498e-86	Yes	Yes
Esophagus-Muscularis	458	MICA	ENSG00000204520.12	6	2.80861e-57	1.48856e-55	53	9.09837e-54	Yes	Yes
Esophagus-Muscularis	458	MICB	ENSG00000204516.9	6	2.30137e-20	1.26575e-18	55	1.39911e-17	Yes	Yes
Esophagus-Muscularis	458	DDX39B	ENSG00000198563.13	6	0.000682033	0.0381938	56	0.0425584	Yes	No
Esophagus-Muscularis	458	ATP6V1G2	ENSG00000213760.10	6	3.15214e-27	1.7652e-25	56	2.93508e-24	Yes	Yes
Esophagus-Muscularis	458	NFKBIL1	ENSG00000204498.10	6	0.000508394	0.0289785	57	0.0337208	Yes	No
Esophagus-Muscularis	458	LTA	ENSG00000226979.8	6	4.44743e-05	0.00253504	57	0.00470024	Yes	Yes
Esophagus-Muscularis	458	TNF	ENSG00000232810.3	6	0.0132318	0.754212	57	0.754255	No	No
Esophagus-Muscularis	458	LTB	ENSG00000227507.2	6	0.000663306	0.0378085	57	0.0421691	Yes	No
Esophagus-Muscularis	458	LST1	ENSG00000204482.10	6	6.05205e-07	3.44967e-05	57	0.000103055	Yes	Yes
Esophagus-Muscularis	458	NCR3	ENSG00000204475.9	6	0.000480608	0.0278753	58	0.0326514	Yes	No
Esophagus-Muscularis	458	AIF1	ENSG00000204472.12	6	0.00176994	0.109736	62	0.111814	No	No
Esophagus-Muscularis	458	PRRC2A	ENSG00000204469.12	6	3.37532e-06	0.000222771	66	0.000564311	Yes	Yes
Esophagus-Muscularis	458	BAG6	ENSG00000204463.12	6	1.50026e-18	1.00518e-16	67	9.77169e-16	Yes	Yes
Esophagus-Muscularis	458	APOM	ENSG00000204444.10	6	0.000110916	0.00743136	67	0.0113159	Yes	No
Esophagus-Muscularis	458	C6orf47	ENSG00000204439.3	6	0.000563503	0.0383182	68	0.0426752	Yes	No
Esophagus-Muscularis	458	GPANK1	ENSG00000204438.10	6	0.000149977	0.0103484	69	0.0147092	Yes	No
Esophagus-Muscularis	458	CSNK2B	ENSG00000204435.13	6	4.56371e-12	3.1946e-10	70	1.80076e-09	Yes	Yes
Esophagus-Muscularis	458	LY6G5B	ENSG00000240053.8	6	2.59536e-25	1.81675e-23	70	2.73323e-22	Yes	Yes
Esophagus-Muscularis	458	LY6G5C	ENSG00000204428.12	6	1.84208e-18	1.30788e-16	71	1.26198e-15	Yes	Yes
Esophagus-Muscularis	458	ABHD16A	ENSG00000204427.11	6	0.000131691	0.00974517	74	0.0140238	Yes	No
Esophagus-Muscularis	458	LY6G6C	ENSG00000204421.2	6	2.25267e-05	0.00171203	76	0.00338393	Yes	Yes
Esophagus-Muscularis	458	MPIG6B	ENSG00000204420.8	6	0.00454999	0.350349	77	0.350649	No	No
Esophagus-Muscularis	458	DDAH2	ENSG00000213722.8	6	0.00104973	0.0808292	77	0.0838353	No	No
Esophagus-Muscularis	458	CLIC1	ENSG00000213719.8	6	0.000867036	0.0676288	78	0.0710514	No	No
Esophagus-Muscularis	458	MSH5	ENSG00000204410.14	6	0.00015368	0.0122944	80	0.0168701	Yes	No
Esophagus-Muscularis	458	SAPCD1	ENSG00000228727.8	6	0.000528656	0.0422925	80	0.046508	Yes	No
Esophagus-Muscularis	458	VWA7	ENSG00000204396.10	6	0.000626459	0.0501167	80	0.054088	No	No
Esophagus-Muscularis	458	VARS	ENSG00000204394.12	6	0.000285448	0.0231213	81	0.0280319	Yes	No
Esophagus-Muscularis	458	LSM2	ENSG00000204392.10	6	0.00133466	0.108108	81	0.110257	No	No
Esophagus-Muscularis	458	HSPA1L	ENSG00000204390.9	6	0.00238624	0.193285	81	0.194171	No	No
Esophagus-Muscularis	458	HSPA1A	ENSG00000204389.9	6	0.000330701	0.0267868	81	0.031598	Yes	No
Esophagus-Muscularis	458	HSPA1B	ENSG00000204388.6	6	0.0016584	0.13433	81	0.135746	No	No
Esophagus-Muscularis	458	C6orf48	ENSG00000204387.12	6	3.31764e-10	2.68729e-08	81	1.23598e-07	Yes	Yes
Esophagus-Muscularis	458	NEU1	ENSG00000204386.10	6	0.00154234	0.12493	81	0.126626	No	No
Esophagus-Muscularis	458	SLC44A4	ENSG00000204385.10	6	0.00305002	0.247052	81	0.24763	No	No
Esophagus-Muscularis	458	EHMT2	ENSG00000204371.11	6	0.000382868	0.0310123	81	0.0356967	Yes	No
Esophagus-Muscularis	458	C2	ENSG00000166278.14	6	2.71211e-05	0.00219681	81	0.00417105	Yes	Yes
Esophagus-Muscularis	458	ZBTB12	ENSG00000204366.3	6	1.5995e-05	0.00129559	81	0.00267066	Yes	Yes
Esophagus-Muscularis	458	CFB	ENSG00000243649.8	6	0.000841335	0.0681482	81	0.071567	No	No
Esophagus-Muscularis	458	NELFE	ENSG00000204356.13	6	1.3207e-05	0.00106976	81	0.00226285	Yes	Yes
Esophagus-Muscularis	458	SKIV2L	ENSG00000204351.11	6	2.78564e-69	2.25637e-67	81	2.26179e-65	Yes	Yes
Esophagus-Muscularis	458	DXO	ENSG00000204348.9	6	1.42251e-06	0.000115223	81	0.000310578	Yes	Yes
Esophagus-Muscularis	458	STK19	ENSG00000204344.14	6	4.70262e-08	3.80912e-06	81	1.32474e-05	Yes	Yes
Esophagus-Muscularis	458	C4A	ENSG00000244731.7	6	1.82306e-38	1.47668e-36	81	4.28872e-35	Yes	Yes
Esophagus-Muscularis	458	C4B	ENSG00000224389.8	6	2.76909e-06	0.000224296	81	0.0005676	Yes	Yes
Esophagus-Muscularis	458	CYP21A2	ENSG00000231852.6	6	1.50614e-18	1.20492e-16	80	1.16712e-15	Yes	Yes
Esophagus-Muscularis	458	TNXB	ENSG00000168477.17	6	0.000105965	0.00890104	84	0.0130685	Yes	No
Esophagus-Muscularis	458	ATF6B	ENSG00000213676.10	6	1.41481e-10	1.16014e-08	82	5.54228e-08	Yes	Yes
Esophagus-Muscularis	458	FKBPL	ENSG00000204315.3	6	2.91911e-05	0.00239367	82	0.00448321	Yes	Yes
Esophagus-Muscularis	458	PRRT1	ENSG00000204314.10	6	0.000840438	0.0689159	82	0.0722694	No	No
Esophagus-Muscularis	458	PPT2	ENSG00000221988.12	6	0.000153147	0.0125581	82	0.0171475	Yes	No
Esophagus-Muscularis	458	EGFL8	ENSG00000241404.6	6	2.42704e-07	1.99017e-05	82	6.18233e-05	Yes	Yes
Esophagus-Muscularis	458	AGPAT1	ENSG00000204310.12	6	0.000633546	0.0519507	82	0.0558852	No	No
Esophagus-Muscularis	458	RNF5	ENSG00000204308.7	6	1.43924e-10	1.18017e-08	82	5.6303e-08	Yes	Yes
Esophagus-Muscularis	458	AGER	ENSG00000204305.13	6	5.93255e-16	4.86469e-14	82	3.87364e-13	Yes	Yes
Esophagus-Muscularis	458	PBX2	ENSG00000204304.11	6	5.07566e-05	0.00416204	82	0.0070685	Yes	Yes
Esophagus-Muscularis	458	GPSM3	ENSG00000213654.9	6	4.83954e-05	0.00396843	82	0.00679693	Yes	Yes
Esophagus-Muscularis	458	NOTCH4	ENSG00000204301.6	6	2.04552e-24	1.65687e-22	81	2.37847e-21	Yes	Yes
Esophagus-Muscularis	458	HLA-DRA	ENSG00000204287.13	6	9.79735e-10	5.97638e-08	61	2.64541e-07	Yes	Yes
Esophagus-Muscularis	458	HLA-DRB5	ENSG00000198502.5	6	5.04261e-72	2.97514e-70	59	3.47932e-68	Yes	Yes
Esophagus-Muscularis	458	HLA-DRB1	ENSG00000196126.11	6	7.24421e-16	4.27408e-14	59	3.41421e-13	Yes	Yes
Esophagus-Muscularis	458	HLA-DQA1	ENSG00000196735.11	6	3.31923e-41	1.99154e-39	60	6.41019e-38	Yes	Yes
Esophagus-Muscularis	458	HLA-DQB1	ENSG00000179344.16	6	2.62776e-99	1.57665e-97	60	6.58516e-95	Yes	Yes
Esophagus-Muscularis	458	HLA-DQA2	ENSG00000237541.3	6	1.38599e-80	8.31595e-79	60	1.40268e-76	Yes	Yes
Esophagus-Muscularis	458	HLA-DQB2	ENSG00000232629.8	6	2.2968e-88	1.40105e-86	61	3.51102e-84	Yes	Yes
Esophagus-Muscularis	458	HLA-DOB	ENSG00000241106.6	6	2.362e-65	1.44082e-63	61	1.25123e-61	Yes	Yes
Esophagus-Muscularis	458	TAP2	ENSG00000204267.13	6	9.0413e-15	5.5152e-13	61	4.00445e-12	Yes	Yes
Esophagus-Muscularis	458	PSMB8	ENSG00000204264.8	6	0.00145519	0.0887666	61	0.0914568	No	No
Esophagus-Muscularis	458	PSMB8-AS1	ENSG00000204261.8	6	0.000103545	0.00631624	61	0.00996757	Yes	Yes
Esophagus-Muscularis	458	TAP1	ENSG00000168394.10	6	1.80892e-05	0.00112153	62	0.0023604	Yes	Yes
Esophagus-Muscularis	458	PSMB9	ENSG00000240065.7	6	2.99572e-14	1.85735e-12	62	1.28883e-11	Yes	Yes
Esophagus-Muscularis	458	HLA-DMB	ENSG00000242574.8	6	1.49394e-05	0.00092624	62	0.00200347	Yes	Yes
Esophagus-Muscularis	458	HLA-DMA	ENSG00000204257.14	6	5.55105e-18	3.49716e-16	63	3.26488e-15	Yes	Yes
Esophagus-Muscularis	458	BRD2	ENSG00000204256.12	6	3.82005e-05	0.00240663	63	0.00450215	Yes	Yes
Esophagus-Muscularis	458	HLA-DOA	ENSG00000204252.13	6	0.000203272	0.0128062	63	0.0174144	Yes	No
Esophagus-Muscularis	458	HLA-DPA1	ENSG00000231389.7	6	3.13604e-18	1.97571e-16	63	1.87847e-15	Yes	Yes
Esophagus-Muscularis	458	HLA-DPB1	ENSG00000223865.10	6	1.89264e-09	1.19236e-07	63	5.06452e-07	Yes	Yes
Esophagus-Muscularis	458	COL11A2	ENSG00000204248.10	6	1.35358e-06	8.52756e-05	63	0.000235836	Yes	Yes
Esophagus-Muscularis	458	RXRB	ENSG00000204231.10	6	0.000844396	0.0531969	63	0.0570927	No	No
Esophagus-Muscularis	458	SLC39A7	ENSG00000112473.17	6	0.000101739	0.00640957	63	0.0100804	Yes	No
Esophagus-Muscularis	458	HSD17B8	ENSG00000204228.3	6	2.30024e-15	1.44915e-13	63	1.10864e-12	Yes	Yes
Esophagus-Muscularis	458	RING1	ENSG00000204227.4	6	3.16543e-08	1.99422e-06	63	7.21441e-06	Yes	Yes
Esophagus-Muscularis	458	XXbac-BPG157A10.21	ENSG00000272217.1	6	0.000203345	0.0126074	62	0.0171976	Yes	No
Esophagus-Muscularis	458	VPS52	ENSG00000223501.8	6	1.04448e-06	6.4758e-05	62	0.00018284	Yes	Yes
Esophagus-Muscularis	458	RPS18	ENSG00000231500.6	6	5.32414e-37	3.30097e-35	62	8.94986e-34	Yes	Yes
Esophagus-Muscularis	458	B3GALT4	ENSG00000235863.3	6	1.38309e-07	8.57514e-06	62	2.83908e-05	Yes	Yes
Esophagus-Muscularis	458	WDR46	ENSG00000227057.9	6	0.000138539	0.00858941	62	0.0126853	Yes	No
Esophagus-Muscularis	458	PFDN6	ENSG00000204220.11	6	1.58535e-05	0.000982918	62	0.00210529	Yes	Yes
Esophagus-Muscularis	458	RGL2	ENSG00000237441.9	6	0.000206279	0.0127893	62	0.0173982	Yes	No
Esophagus-Muscularis	458	TAPBP	ENSG00000231925.11	6	1.42972e-11	8.86428e-10	62	4.78306e-09	Yes	Yes
Esophagus-Muscularis	458	ZBTB22	ENSG00000236104.2	6	1.42738e-05	0.000870701	61	0.00189761	Yes	Yes
Esophagus-Muscularis	458	DAXX	ENSG00000204209.11	6	0.000701392	0.0427849	61	0.0469788	Yes	No
Esophagus-Muscularis	458	KIFC1	ENSG00000237649.7	6	4.12661e-05	0.0024347	59	0.00454695	Yes	Yes
Esophagus-Muscularis	458	PHF1	ENSG00000112511.17	6	6.89818e-05	0.00400094	58	0.00684127	Yes	Yes
Esophagus-Muscularis	458	CUTA	ENSG00000112514.15	6	0.000150555	0.00873218	58	0.0128582	Yes	No
Esophagus-Muscularis	458	SYNGAP1	ENSG00000197283.14	6	0.000589455	0.0341884	58	0.0387665	Yes	No
Esophagus-Muscularis	458	BAK1	ENSG00000030110.12	6	5.78681e-20	3.00914e-18	52	3.25039e-17	Yes	Yes
Esophagus-Muscularis	458	ITPR3	ENSG00000096433.10	6	5.38618e-17	2.5315e-15	47	2.2293e-14	Yes	Yes
Esophagus-Muscularis	458	UQCC2	ENSG00000137288.9	6	8.28099e-07	3.06397e-05	37	9.2316e-05	Yes	Yes
Esophagus-Muscularis	458	IP6K3	ENSG00000161896.11	6	5.4274e-15	1.84532e-13	34	1.39228e-12	Yes	Yes
Esophagus-Muscularis	458	LEMD2	ENSG00000161904.11	6	2.97677e-06	8.93031e-05	30	0.000246236	Yes	Yes
Esophagus-Muscularis	458	HMGA1	ENSG00000137309.19	6	0.00170555	0.0324054	19	0.0370567	Yes	No
Esophagus-Muscularis	458	C6orf1	ENSG00000186577.12	6	2.58376e-05	0.000490914	19	0.00114329	Yes	Yes
Esophagus-Muscularis	458	NUDT3	ENSG00000272325.1	6	0.00030816	0.00585505	19	0.00936359	Yes	Yes
Esophagus-Muscularis	458	RPS10	ENSG00000124614.13	6	7.2344e-10	1.37454e-08	19	6.50097e-08	Yes	Yes
Esophagus-Muscularis	458	PACSIN1	ENSG00000124507.10	6	0.0039945	0.0758955	19	0.0790453	No	No
Esophagus-Muscularis	458	SPDEF	ENSG00000124664.10	6	0.00201963	0.0383729	19	0.042721	Yes	No
Esophagus-Muscularis	458	C6orf106	ENSG00000196821.9	6	1.26052e-06	2.26893e-05	18	6.99501e-05	Yes	Yes
Esophagus-Muscularis	458	SNRPC	ENSG00000124562.9	6	3.48636e-14	5.92681e-13	17	4.28558e-12	Yes	Yes
Esophagus-Muscularis	458	UHRF1BP1	ENSG00000065060.16	6	9.27167e-71	1.57618e-69	17	1.76111e-67	Yes	Yes
Esophagus-Muscularis	458	TAF11	ENSG00000064995.16	6	1.63901e-08	2.45852e-07	15	1.00207e-06	Yes	Yes
Esophagus-Muscularis	458	ANKS1A	ENSG00000064999.13	6	0.000224676	0.00381948	17	0.00659138	Yes	Yes
Esophagus-Muscularis	458	TCP11	ENSG00000124678.17	6	1.32309e-05	0.000198464	15	0.000508687	Yes	Yes
Esophagus-Muscularis	458	SCUBE3	ENSG00000146197.8	6	0.00229778	0.0321689	14	0.0368155	Yes	No
Esophagus-Muscularis	458	RP3-329A5.8	ENSG00000272374.1	6	0.00176342	0.0246879	14	0.0295856	Yes	No
Esophagus-Muscularis	458	ZNF76	ENSG00000065029.14	6	0.00158415	0.0221781	14	0.0271076	Yes	No
Esophagus-Muscularis	458	DEF6	ENSG00000023892.10	6	3.10473e-07	4.34662e-06	14	1.49948e-05	Yes	Yes
Esophagus-Muscularis	458	PPARD	ENSG00000112033.13	6	0.00117297	0.0175945	15	0.0224696	Yes	No
Esophagus-Muscularis	458	FANCE	ENSG00000112039.3	6	0.00258968	0.0388452	15	0.0431827	Yes	No
Esophagus-Muscularis	458	RPL10A	ENSG00000198755.10	6	2.4934e-18	3.49076e-17	14	3.50314e-16	Yes	Yes
Esophagus-Muscularis	458	TEAD3	ENSG00000007866.19	6	0.00806639	0.120996	15	0.122717	No	No
Esophagus-Muscularis	458	TULP1	ENSG00000112041.12	6	0.000255599	0.00383399	15	0.00661057	Yes	Yes
Esophagus-Muscularis	458	RP3-340B19.3	ENSG00000228559.1	6	6.3227e-05	0.000948404	15	0.0020446	Yes	Yes
Esophagus-Muscularis	458	FKBP5	ENSG00000096060.14	6	0.00108067	0.0172907	16	0.0221558	Yes	No
Esophagus-Muscularis	458	ARMC12	ENSG00000157343.8	6	2.51128e-06	3.76692e-05	15	0.000111583	Yes	Yes
Esophagus-Muscularis	458	CLPS	ENSG00000137392.9	6	0.000103801	0.00155702	15	0.0031233	Yes	Yes
Esophagus-Muscularis	458	SRPK1	ENSG00000096063.15	6	0.000518248	0.00829197	16	0.0123562	Yes	No
Esophagus-Muscularis	458	SLC26A8	ENSG00000112053.13	6	6.03794e-12	1.02645e-10	17	6.08515e-10	Yes	Yes
Esophagus-Muscularis	458	MAPK14	ENSG00000112062.10	6	3.64544e-05	0.000619724	17	0.00140618	Yes	Yes
Esophagus-Muscularis	458	MAPK13	ENSG00000156711.16	6	4.36637e-21	6.98619e-20	16	8.46352e-19	Yes	Yes
Esophagus-Muscularis	458	BRPF3	ENSG00000096070.19	6	0.00516163	0.0877478	17	0.0904815	No	No
Esophagus-Muscularis	458	PNPLA1	ENSG00000180316.12	6	0.000538354	0.00915202	17	0.0133565	Yes	No
Esophagus-Muscularis	458	ETV7	ENSG00000010030.13	6	2.01048e-05	0.000341782	17	0.000828114	Yes	Yes
Esophagus-Muscularis	458	PXT1	ENSG00000179165.10	6	0.00209932	0.0356885	17	0.040206	Yes	No
Esophagus-Muscularis	458	KCTD20	ENSG00000112078.13	6	0.000887042	0.0150797	17	0.0198714	Yes	No
Esophagus-Muscularis	458	STK38	ENSG00000112079.8	6	3.18887e-06	5.42109e-05	17	0.000155184	Yes	Yes
Esophagus-Muscularis	458	SRSF3	ENSG00000112081.16	6	1.72995e-06	2.94091e-05	17	8.89627e-05	Yes	Yes
Esophagus-Muscularis	458	CDKN1A	ENSG00000124762.13	6	0.00164328	0.029579	18	0.0342809	Yes	No
Esophagus-Muscularis	458	RAB44	ENSG00000255587.7	6	7.8162e-05	0.00148508	19	0.00299891	Yes	Yes
Esophagus-Muscularis	458	CPNE5	ENSG00000124772.11	6	2.57265e-07	5.14531e-06	20	1.75669e-05	Yes	Yes
Esophagus-Muscularis	458	PPIL1	ENSG00000137168.7	6	1.30574e-05	0.000248091	19	0.00062136	Yes	Yes
Esophagus-Muscularis	458	C6orf89	ENSG00000198663.16	6	1.80027e-09	3.42052e-08	19	1.55407e-07	Yes	Yes
Esophagus-Muscularis	458	PI16	ENSG00000164530.13	6	0.000380654	0.00723243	19	0.0110737	Yes	No
Esophagus-Muscularis	458	MTCH1	ENSG00000137409.19	6	8.03105e-05	0.0015259	19	0.00307035	Yes	Yes
Esophagus-Muscularis	458	FGD2	ENSG00000146192.14	6	0.000157213	0.00298705	19	0.00539244	Yes	Yes
Esophagus-Muscularis	458	PIM1	ENSG00000137193.13	6	0.000249734	0.00474494	19	0.00787546	Yes	Yes
Esophagus-Muscularis	458	TMEM217	ENSG00000172738.11	6	8.67266e-05	0.00173453	20	0.0034184	Yes	Yes
Esophagus-Muscularis	458	TBC1D22B	ENSG00000065491.8	6	0.000422756	0.00845513	20	0.012545	Yes	No
Esophagus-Muscularis	458	RNF8	ENSG00000112130.16	6	8.13186e-09	1.62637e-07	20	6.78958e-07	Yes	Yes
Esophagus-Muscularis	458	CMTR1	ENSG00000137200.12	6	0.000844552	0.016891	20	0.0217616	Yes	No
Esophagus-Muscularis	458	CCDC167	ENSG00000198937.8	6	1.43806e-05	0.000273231	19	0.000677843	Yes	Yes
Esophagus-Muscularis	458	MDGA1	ENSG00000112139.14	6	3.72596e-67	7.45193e-66	20	7.10444e-64	Yes	Yes
Esophagus-Muscularis	458	ZFAND3	ENSG00000156639.11	6	0.000455821	0.0104839	23	0.0148577	Yes	No
Esophagus-Muscularis	458	BTBD9	ENSG00000183826.16	6	4.39522e-09	1.05485e-07	24	4.50225e-07	Yes	Yes
Esophagus-Muscularis	458	GLO1	ENSG00000124767.6	6	1.55796e-07	3.11592e-06	20	1.09626e-05	Yes	Yes
Esophagus-Muscularis	458	SAYSD1	ENSG00000112167.9	6	0.000147681	0.00280593	19	0.00511713	Yes	Yes
Esophagus-Muscularis	458	KCNK5	ENSG00000164626.8	6	3.53737e-05	0.0006721	19	0.00151201	Yes	Yes
Esophagus-Muscularis	458	KCNK17	ENSG00000124780.13	6	1.81678e-11	3.45188e-10	19	1.93831e-09	Yes	Yes
Esophagus-Muscularis	458	KIF6	ENSG00000164627.17	6	1.42043e-29	3.40902e-28	24	6.57878e-27	Yes	Yes
Esophagus-Muscularis	458	DAAM2	ENSG00000146122.16	6	1.03458e-05	0.000227608	22	0.000574738	Yes	Yes
Esophagus-Muscularis	458	MOCS1	ENSG00000124615.17	6	0.000417344	0.00834688	20	0.012417	Yes	No
Esophagus-Muscularis	458	UNC5CL	ENSG00000124602.9	6	4.97761e-07	9.45746e-06	19	3.10854e-05	Yes	Yes
Esophagus-Muscularis	458	OARD1	ENSG00000124596.16	6	0.000382057	0.00764114	20	0.0115792	Yes	No
Esophagus-Muscularis	458	TSPO2	ENSG00000112212.11	6	2.7629e-05	0.000524951	19	0.00121503	Yes	Yes
Esophagus-Muscularis	458	APOBEC2	ENSG00000124701.5	6	2.23895e-10	4.254e-09	19	2.13089e-08	Yes	Yes
Esophagus-Muscularis	458	NFYA	ENSG00000001167.14	6	2.92039e-05	0.000584078	20	0.00133323	Yes	Yes
Esophagus-Muscularis	458	TREML1	ENSG00000161911.11	6	0.000723779	0.0144756	20	0.0192081	Yes	No
Esophagus-Muscularis	458	TREM2	ENSG00000095970.16	6	0.00235995	0.047199	20	0.0512736	No	No
Esophagus-Muscularis	458	TREML2	ENSG00000112195.8	6	0.000103206	0.00206412	20	0.00395379	Yes	Yes
Esophagus-Muscularis	458	TREM1	ENSG00000124731.12	6	0.00361101	0.0722202	20	0.0754953	No	No
Esophagus-Muscularis	458	FOXP4	ENSG00000137166.14	6	0.000564932	0.0107337	19	0.0151311	Yes	No
Esophagus-Muscularis	458	MDFI	ENSG00000112559.13	6	0.000180365	0.00324656	18	0.00578302	Yes	Yes
Esophagus-Muscularis	458	TFEB	ENSG00000112561.17	6	0.000245219	0.00441395	18	0.00742017	Yes	Yes
Esophagus-Muscularis	458	PGC	ENSG00000096088.16	6	0.00165626	0.0298126	18	0.0344936	Yes	No
Esophagus-Muscularis	458	FRS3	ENSG00000137218.10	6	2.98801e-08	5.37843e-07	18	2.10083e-06	Yes	Yes
Esophagus-Muscularis	458	PRICKLE4	ENSG00000278224.5	6	1.48452e-05	0.000267213	18	0.000664133	Yes	Yes
Esophagus-Muscularis	458	RP11-298J23.10	ENSG00000124593.15	6	3.34028e-08	6.0125e-07	18	2.33034e-06	Yes	Yes
Esophagus-Muscularis	458	TOMM6	ENSG00000214736.7	6	0.0016524	0.0297431	18	0.0344256	Yes	No
Esophagus-Muscularis	458	USP49	ENSG00000164663.14	6	1.24912e-05	0.000224842	18	0.000568817	Yes	Yes
Esophagus-Muscularis	458	MED20	ENSG00000124641.15	6	2.78735e-14	4.73849e-13	17	3.46056e-12	Yes	Yes
Esophagus-Muscularis	458	BYSL	ENSG00000112578.9	6	0.000165134	0.00280728	17	0.00511852	Yes	Yes
Esophagus-Muscularis	458	CCND3	ENSG00000112576.12	6	9.87696e-06	0.000177785	18	0.000460939	Yes	Yes
Esophagus-Muscularis	458	TAF8	ENSG00000137413.15	6	0.000857652	0.0145801	17	0.0193175	Yes	No
Esophagus-Muscularis	458	RP11-7K24.3	ENSG00000261068.2	6	0.000636258	0.0108164	17	0.0152182	Yes	No
Esophagus-Muscularis	458	C6orf132	ENSG00000188112.8	6	1.15772e-07	1.96813e-06	17	7.1259e-06	Yes	Yes
Esophagus-Muscularis	458	GUCA1B	ENSG00000112599.8	6	1.25709e-26	2.13704e-25	17	3.55e-24	Yes	Yes
Esophagus-Muscularis	458	MRPS10	ENSG00000048544.5	6	2.57013e-56	4.36923e-55	17	2.61587e-53	Yes	Yes
Esophagus-Muscularis	458	TRERF1	ENSG00000124496.12	6	0.00131662	0.0236991	18	0.028602	Yes	No
Esophagus-Muscularis	458	UBR2	ENSG00000024048.10	6	1.55504e-05	0.000233256	15	0.000587983	Yes	Yes
Esophagus-Muscularis	458	PRPH2	ENSG00000112619.7	6	1.42458e-05	0.000199442	14	0.000510894	Yes	Yes
Esophagus-Muscularis	458	TBCC	ENSG00000124659.6	6	0.000500632	0.00700885	14	0.0108058	Yes	No
Esophagus-Muscularis	458	GLTSCR1L	ENSG00000112624.12	6	3.30177e-05	0.000495266	15	0.00115271	Yes	Yes
Esophagus-Muscularis	458	RPL7L1	ENSG00000146223.14	6	1.32197e-12	1.85076e-11	14	1.16953e-10	Yes	Yes
Esophagus-Muscularis	458	C6orf226	ENSG00000221821.3	6	2.15179e-09	3.01251e-08	14	1.37905e-07	Yes	Yes
Esophagus-Muscularis	458	CNPY3	ENSG00000137161.16	6	0.000364421	0.00546631	15	0.00886195	Yes	Yes
Esophagus-Muscularis	458	GNMT	ENSG00000124713.5	6	2.51208e-36	3.76811e-35	15	1.02007e-33	Yes	Yes
Esophagus-Muscularis	458	PEX6	ENSG00000124587.13	6	1.85573e-67	2.78359e-66	15	2.68296e-64	Yes	Yes
Esophagus-Muscularis	458	PPP2R5D	ENSG00000112640.14	6	0.000635462	0.00953193	15	0.0137802	Yes	No
Esophagus-Muscularis	458	MEA1	ENSG00000124733.3	6	6.5503e-05	0.000982545	15	0.00210475	Yes	Yes
Esophagus-Muscularis	458	KLHDC3	ENSG00000124702.17	6	0.000124393	0.00186589	15	0.0036336	Yes	Yes
Esophagus-Muscularis	458	RRP36	ENSG00000124541.6	6	0.0011976	0.0179639	15	0.022845	Yes	No
Esophagus-Muscularis	458	CUL7	ENSG00000044090.8	6	1.05639e-14	1.58459e-13	15	1.20594e-12	Yes	Yes
Esophagus-Muscularis	458	KLC4	ENSG00000137171.14	6	0.00309804	0.0464706	15	0.0505699	No	No
Esophagus-Muscularis	458	MRPL2	ENSG00000112651.11	6	0.00144196	0.0216294	15	0.0265534	Yes	No
Esophagus-Muscularis	458	PTK7	ENSG00000112655.15	6	0.00013119	0.00196785	15	0.00379656	Yes	Yes
Esophagus-Muscularis	458	SRF	ENSG00000112658.7	6	0.00313748	0.0439247	14	0.0481278	Yes	No
Esophagus-Muscularis	458	CUL9	ENSG00000112659.13	6	0.000155405	0.00233107	15	0.00438376	Yes	Yes
Esophagus-Muscularis	458	DNPH1	ENSG00000112667.12	6	1.82711e-11	2.55795e-10	14	1.45309e-09	Yes	Yes
Esophagus-Muscularis	458	TTBK1	ENSG00000146216.11	6	0.000948241	0.0132754	14	0.0179412	Yes	No
Esophagus-Muscularis	458	CRIP3	ENSG00000146215.13	6	0.000614302	0.00860023	14	0.0126991	Yes	No
Esophagus-Muscularis	458	ZNF318	ENSG00000171467.15	6	0.000573513	0.00860269	15	0.0127017	Yes	No
Esophagus-Muscularis	458	ABCC10	ENSG00000124574.14	6	0.00144727	0.0202618	14	0.0251714	Yes	No
Esophagus-Muscularis	458	DLK2	ENSG00000171462.14	6	2.20976e-05	0.000309367	14	0.000756574	Yes	Yes
Esophagus-Muscularis	458	TJAP1	ENSG00000137221.14	6	0.000571487	0.00800082	14	0.0120153	Yes	No
Esophagus-Muscularis	458	LRRC73	ENSG00000204052.4	6	0.0014362	0.0201068	14	0.0250187	Yes	No
Esophagus-Muscularis	458	YIPF3	ENSG00000137207.11	6	0.00127024	0.0177833	14	0.0226464	Yes	No
Esophagus-Muscularis	458	POLR1C	ENSG00000171453.17	6	0.00385119	0.0539166	14	0.0577803	No	No
Esophagus-Muscularis	458	XPO5	ENSG00000124571.17	6	0.0012787	0.0191804	15	0.0240864	Yes	No
Esophagus-Muscularis	458	POLH	ENSG00000170734.11	6	0.000928186	0.0139228	15	0.0186324	Yes	No
Esophagus-Muscularis	458	GTPBP2	ENSG00000172432.18	6	0.00096954	0.0145431	15	0.0192787	Yes	No
Esophagus-Muscularis	458	MAD2L1BP	ENSG00000124688.13	6	0.00119694	0.017954	15	0.0228373	Yes	No
Esophagus-Muscularis	458	RSPH9	ENSG00000172426.15	6	0.000129121	0.00193682	15	0.00374636	Yes	Yes
Esophagus-Muscularis	458	MRPS18A	ENSG00000096080.11	6	0.000776469	0.011647	15	0.0161371	Yes	No
Esophagus-Muscularis	458	VEGFA	ENSG00000112715.21	6	3.04727e-05	0.00045709	15	0.00107297	Yes	Yes
Esophagus-Muscularis	458	C6orf223	ENSG00000181577.15	6	0.00178356	0.0267534	15	0.0315695	Yes	No
Esophagus-Muscularis	458	MRPL14	ENSG00000180992.6	6	2.28255e-14	3.65208e-13	16	2.69067e-12	Yes	Yes
Esophagus-Muscularis	458	TMEM63B	ENSG00000137216.18	6	4.11916e-06	6.59066e-05	16	0.000185724	Yes	Yes
Esophagus-Muscularis	458	CAPN11	ENSG00000137225.12	6	3.07086e-13	4.91338e-12	16	3.27472e-11	Yes	Yes
Esophagus-Muscularis	458	RP1-302G2.5	ENSG00000262179.2	6	0.00363628	0.0581805	16	0.0619147	No	No
Esophagus-Muscularis	458	SLC29A1	ENSG00000112759.16	6	0.00128475	0.020556	16	0.0254585	Yes	No
Esophagus-Muscularis	458	HSP90AB1	ENSG00000096384.19	6	9.50207e-05	0.00152033	16	0.00306125	Yes	Yes
Esophagus-Muscularis	458	SLC35B2	ENSG00000157593.18	6	9.02682e-05	0.00144429	16	0.00292865	Yes	Yes
Esophagus-Muscularis	458	NFKBIE	ENSG00000146232.15	6	1.21883e-05	0.000195012	16	0.000500499	Yes	Yes
Esophagus-Muscularis	458	TMEM151B	ENSG00000178233.17	6	0.00142932	0.0228691	16	0.0277741	Yes	No
Esophagus-Muscularis	458	TCTE1	ENSG00000146221.9	6	0.000178688	0.002859	16	0.00520093	Yes	Yes
Esophagus-Muscularis	458	AARS2	ENSG00000124608.4	6	0.000675717	0.0108115	16	0.0152138	Yes	No
Esophagus-Muscularis	458	CDC5L	ENSG00000096401.7	6	0.000505707	0.00859702	17	0.0126954	Yes	No
Esophagus-Muscularis	458	SUPT3H	ENSG00000196284.15	6	9.71408e-11	2.1371e-09	22	1.10229e-08	Yes	Yes
Esophagus-Muscularis	458	RUNX2	ENSG00000124813.20	6	0.000234362	0.00445288	19	0.00747558	Yes	Yes
Esophagus-Muscularis	458	CLIC5	ENSG00000112782.15	6	0.000510314	0.00918565	18	0.0133933	Yes	No
Esophagus-Muscularis	458	ENPP4	ENSG00000001561.6	6	9.09709e-12	1.54651e-10	17	8.989e-10	Yes	Yes
Esophagus-Muscularis	458	ENPP5	ENSG00000112796.9	6	6.20368e-17	1.05463e-15	17	9.51659e-15	Yes	Yes
Esophagus-Muscularis	458	RCAN2	ENSG00000172348.14	6	1.29372e-06	2.45806e-05	19	7.52649e-05	Yes	Yes
Esophagus-Muscularis	458	CYP39A1	ENSG00000146233.7	6	1.37446e-11	2.47403e-10	18	1.40816e-09	Yes	Yes
Esophagus-Muscularis	458	SLC25A27	ENSG00000153291.15	6	1.16138e-25	1.97434e-24	17	3.13073e-23	Yes	Yes
Esophagus-Muscularis	458	TDRD6	ENSG00000180113.15	6	6.41379e-73	1.15448e-71	18	1.48911e-69	Yes	Yes
Esophagus-Muscularis	458	PLA2G7	ENSG00000146070.16	6	0.000810149	0.0145827	18	0.0193195	Yes	No
Esophagus-Muscularis	458	ADGRF5	ENSG00000069122.18	6	2.91612e-05	0.000554064	19	0.00127451	Yes	Yes
Esophagus-Muscularis	458	TNFRSF21	ENSG00000146072.6	6	2.22002e-06	3.99604e-05	18	0.000117773	Yes	Yes
Esophagus-Muscularis	458	RP11-385F7.1	ENSG00000270761.1	6	8.279e-09	1.57301e-07	19	6.5762e-07	Yes	Yes
Esophagus-Muscularis	458	CD2AP	ENSG00000198087.7	6	0.000773674	0.0162472	21	0.0210555	Yes	No
Esophagus-Muscularis	458	ADGRF2	ENSG00000164393.8	6	3.24644e-30	6.49288e-29	20	1.30021e-27	Yes	Yes
Esophagus-Muscularis	458	ADGRF4	ENSG00000153294.11	6	6.59453e-12	1.31891e-10	20	7.72276e-10	Yes	Yes
Esophagus-Muscularis	458	PTCHD4	ENSG00000244694.7	6	0.000133192	0.00293022	22	0.00530627	Yes	Yes
Esophagus-Muscularis	458	MUT	ENSG00000146085.7	6	0.000754353	0.0143327	19	0.0190606	Yes	No
Esophagus-Muscularis	458	CENPQ	ENSG00000031691.6	6	6.27648e-55	1.19253e-53	19	6.68351e-52	Yes	Yes
Esophagus-Muscularis	458	C6orf141	ENSG00000197261.11	6	5.57994e-05	0.00100439	18	0.00214395	Yes	Yes
Esophagus-Muscularis	458	RHAG	ENSG00000112077.15	6	0.00648258	0.116686	18	0.118524	No	No
Esophagus-Muscularis	458	CRISP2	ENSG00000124490.13	6	0.00137529	0.0247553	18	0.0296542	Yes	No
Esophagus-Muscularis	458	CRISP3	ENSG00000096006.11	6	0.017738	0.319284	18	0.319667	No	No
Esophagus-Muscularis	458	MCM3	ENSG00000112118.18	6	0.00012692	0.0025384	20	0.00470356	Yes	Yes
Esophagus-Muscularis	458	PAQR8	ENSG00000170915.8	6	0.000206105	0.00412209	20	0.00701152	Yes	Yes
Esophagus-Muscularis	458	EFHC1	ENSG00000096093.15	6	1.99096e-06	4.38012e-05	22	0.00012806	Yes	Yes
Esophagus-Muscularis	458	TRAM2	ENSG00000065308.4	6	3.54543e-07	7.4454e-06	21	2.49203e-05	Yes	Yes
Esophagus-Muscularis	458	TRAM2-AS1	ENSG00000225791.6	6	8.01744e-12	1.60349e-10	20	9.30485e-10	Yes	Yes
Esophagus-Muscularis	458	TMEM14A	ENSG00000096092.5	6	0.00149774	0.0314524	21	0.0361156	Yes	No
Esophagus-Muscularis	458	GSTA1	ENSG00000243955.5	6	0.0011965	0.0251265	21	0.0300251	Yes	No
Esophagus-Muscularis	458	GSTA4	ENSG00000170899.10	6	0.00041956	0.00839121	20	0.0124685	Yes	No
Esophagus-Muscularis	458	ICK	ENSG00000112144.15	6	0.000577499	0.0121275	21	0.0166816	Yes	No
Esophagus-Muscularis	458	FBXO9	ENSG00000112146.16	6	0.000223048	0.00468401	21	0.00779425	Yes	Yes
Esophagus-Muscularis	458	ELOVL5	ENSG00000012660.13	6	5.03717e-05	0.00100743	20	0.00214914	Yes	Yes
Esophagus-Muscularis	458	RP3-483K16.4	ENSG00000271367.1	6	0.00166513	0.0333027	20	0.037952	Yes	No
Esophagus-Muscularis	458	GCLC	ENSG00000001084.10	6	0.000145647	0.00291294	20	0.00528007	Yes	Yes
Esophagus-Muscularis	458	KLHL31	ENSG00000124743.5	6	0.000859103	0.0171821	20	0.0220488	Yes	No
Esophagus-Muscularis	458	RP11-79N23.1	ENSG00000227885.1	6	2.97375e-05	0.00059475	20	0.00135513	Yes	Yes
Esophagus-Muscularis	458	LRRC1	ENSG00000137269.14	6	0.000376291	0.00790211	21	0.0119003	Yes	No
Esophagus-Muscularis	458	MLIP	ENSG00000146147.14	6	1.65648e-05	0.000397555	24	0.000947541	Yes	Yes
Esophagus-Muscularis	458	RP11-411K7.1	ENSG00000236740.6	6	9.43672e-11	1.88734e-09	20	9.78363e-09	Yes	Yes
Esophagus-Muscularis	458	HMGCLL1	ENSG00000146151.12	6	1.00197e-08	2.60511e-07	26	1.05858e-06	Yes	Yes
Esophagus-Muscularis	458	BMP5	ENSG00000112175.7	6	0.00024609	0.00566007	23	0.00911409	Yes	Yes
Esophagus-Muscularis	458	COL21A1	ENSG00000124749.16	6	0.000180166	0.00414383	23	0.00704507	Yes	Yes
Esophagus-Muscularis	458	DST	ENSG00000151914.19	6	0.00134609	0.0282679	21	0.0330254	Yes	No
Esophagus-Muscularis	458	BEND6	ENSG00000151917.17	6	4.8459e-43	7.75343e-42	16	2.8218e-40	Yes	Yes
Esophagus-Muscularis	458	KIAA1586	ENSG00000168116.13	6	3.34168e-14	5.01251e-13	15	3.65156e-12	Yes	Yes
Esophagus-Muscularis	458	ZNF451	ENSG00000112200.16	6	0.0130033	0.208053	16	0.208886	No	No
Esophagus-Muscularis	458	BAG2	ENSG00000112208.11	6	0.000427431	0.00641147	15	0.0100808	Yes	No
Esophagus-Muscularis	458	RAB23	ENSG00000112210.11	6	0.000562377	0.00843566	15	0.0125183	Yes	No
Esophagus-Muscularis	458	PRIM2	ENSG00000146143.17	6	4.79609e-10	7.19414e-09	15	3.50457e-08	Yes	Yes
Esophagus-Muscularis	458	XXbac-BPGBPG55C20.1	ENSG00000272541.1	6	3.32221e-61	3.98665e-60	12	3.13605e-58	Yes	Yes
Esophagus-Muscularis	458	XXbac-BPGBPG55C20.3	ENSG00000271761.1	6	0.000634388	0.00697826	11	0.0107758	Yes	No
Esophagus-Muscularis	458	XXbac-BPGBPG55C20.2	ENSG00000272316.1	6	1.91175e-34	2.10293e-33	11	5.23776e-32	Yes	Yes
Esophagus-Muscularis	458	KHDRBS2	ENSG00000112232.8	6	0.00121044	0.0314715	26	0.0361329	Yes	No
Esophagus-Muscularis	458	FKBP1C	ENSG00000198225.5	6	0.00541085	0.0919844	17	0.0945556	No	No
Esophagus-Muscularis	458	PTP4A1	ENSG00000112245.10	6	0.0037484	0.0637227	17	0.0673429	No	No
Esophagus-Muscularis	458	PHF3	ENSG00000118482.11	6	0.000312653	0.00562775	18	0.00907371	Yes	Yes
Esophagus-Muscularis	458	EYS	ENSG00000188107.14	6	0.000196071	0.008235	42	0.0122881	Yes	No
Esophagus-Muscularis	458	ADGRB3	ENSG00000135298.13	6	0.000545506	0.0174562	32	0.0223271	Yes	No
Esophagus-Muscularis	458	LMBRD1	ENSG00000168216.10	6	0.00485726	0.102002	21	0.104316	No	No
Esophagus-Muscularis	458	COL19A1	ENSG00000082293.12	6	2.89155e-05	0.000693973	24	0.00155674	Yes	Yes
Esophagus-Muscularis	458	COL9A1	ENSG00000112280.15	6	4.39458e-17	9.22861e-16	21	8.38365e-15	Yes	Yes
Esophagus-Muscularis	458	FAM135A	ENSG00000082269.16	6	0.000367739	0.00809025	22	0.0121251	Yes	No
Esophagus-Muscularis	458	SDHAF4	ENSG00000154079.5	6	0.000221883	0.00443766	20	0.00745147	Yes	Yes
Esophagus-Muscularis	458	RP11-134K13.4	ENSG00000271967.1	6	1.21245e-16	2.42489e-15	20	2.13756e-14	Yes	Yes
Esophagus-Muscularis	458	SMAP1	ENSG00000112305.14	6	0.00180667	0.0397467	22	0.0440453	Yes	No
Esophagus-Muscularis	458	B3GAT2	ENSG00000112309.10	6	2.19976e-08	4.39953e-07	20	1.73743e-06	Yes	Yes
Esophagus-Muscularis	458	OGFRL1	ENSG00000119900.7	6	2.84492e-10	5.68985e-09	20	2.8029e-08	Yes	Yes
Esophagus-Muscularis	458	LINC00472	ENSG00000233237.6	6	9.96858e-09	1.89403e-07	19	7.83425e-07	Yes	Yes
Esophagus-Muscularis	458	RIMS1	ENSG00000079841.18	6	8.3838e-06	0.000192827	23	0.000495616	Yes	Yes
Esophagus-Muscularis	458	KCNQ5	ENSG00000185760.15	6	4.13533e-10	1.03383e-08	25	4.96863e-08	Yes	Yes
Esophagus-Muscularis	458	KHDC1L	ENSG00000256980.4	6	3.15218e-11	5.98914e-10	19	3.2865e-09	Yes	Yes
Esophagus-Muscularis	458	KHDC1	ENSG00000135314.12	6	1.60926e-16	3.21853e-15	20	2.80335e-14	Yes	Yes
Esophagus-Muscularis	458	OOEP	ENSG00000203907.9	6	3.40765e-07	6.8153e-06	20	2.29338e-05	Yes	Yes
Esophagus-Muscularis	458	DDX43	ENSG00000080007.7	6	0.000685845	0.0144027	21	0.0191297	Yes	No
Esophagus-Muscularis	458	MB21D1	ENSG00000164430.15	6	0.00251901	0.0528991	21	0.0568148	No	No
Esophagus-Muscularis	458	MTO1	ENSG00000135297.15	6	2.7732e-15	5.82371e-14	21	4.60386e-13	Yes	Yes
Esophagus-Muscularis	458	EEF1A1	ENSG00000156508.17	6	0.000425495	0.00850989	20	0.0126076	Yes	No
Esophagus-Muscularis	458	SLC17A5	ENSG00000119899.12	6	1.82828e-05	0.000365656	20	0.000879881	Yes	Yes
Esophagus-Muscularis	458	CD109	ENSG00000156535.13	6	1.01932e-06	2.14056e-05	21	6.6202e-05	Yes	Yes
Esophagus-Muscularis	458	COL12A1	ENSG00000111799.20	6	0.00121958	0.0195132	16	0.0244147	Yes	No
Esophagus-Muscularis	458	COX7A2	ENSG00000112695.11	6	0.00287093	0.043064	15	0.0472586	Yes	No
Esophagus-Muscularis	458	TMEM30A	ENSG00000112697.15	6	0.000130306	0.00195459	15	0.00377573	Yes	Yes
Esophagus-Muscularis	458	RP1-234P15.4	ENSG00000225793.2	6	0.000925075	0.0129511	14	0.017578	Yes	No
Esophagus-Muscularis	458	FILIP1	ENSG00000118407.14	6	0.00131725	0.021076	16	0.0259814	Yes	No
Esophagus-Muscularis	458	SENP6	ENSG00000112701.17	6	0.000466674	0.00793347	17	0.0119387	Yes	No
Esophagus-Muscularis	458	MYO6	ENSG00000196586.13	6	2.99412e-05	0.000509001	17	0.00118091	Yes	Yes
Esophagus-Muscularis	458	IMPG1	ENSG00000112706.11	6	0.000102017	0.0018363	18	0.00358578	Yes	Yes
Esophagus-Muscularis	458	HTR1B	ENSG00000135312.6	6	6.10466e-05	0.00134303	22	0.00275226	Yes	Yes
Esophagus-Muscularis	458	MEI4	ENSG00000269964.2	6	0.00210378	0.0525945	25	0.0565153	No	No
Esophagus-Muscularis	458	IRAK1BP1	ENSG00000146243.13	6	2.26098e-31	4.74807e-30	21	1.0035e-28	Yes	Yes
Esophagus-Muscularis	458	PHIP	ENSG00000146247.13	6	1.49574e-06	3.29063e-05	22	9.86403e-05	Yes	Yes
Esophagus-Muscularis	458	HMGN3	ENSG00000118418.14	6	0.000157861	0.00315721	20	0.00565303	Yes	Yes
Esophagus-Muscularis	458	LCA5	ENSG00000135338.13	6	0.00281554	0.0591264	21	0.0628603	No	No
Esophagus-Muscularis	458	RP11-177G23.2	ENSG00000272137.1	6	0.000684457	0.0143736	21	0.0190973	Yes	No
Esophagus-Muscularis	458	SH3BGRL2	ENSG00000198478.7	6	2.45407e-07	5.15354e-06	21	1.7589e-05	Yes	Yes
Esophagus-Muscularis	458	ELOVL4	ENSG00000118402.5	6	3.32131e-10	7.30689e-09	22	3.55752e-08	Yes	Yes
Esophagus-Muscularis	458	TTK	ENSG00000112742.9	6	0.00196733	0.0452486	23	0.049378	Yes	No
Esophagus-Muscularis	458	BCKDHB	ENSG00000083123.14	6	5.28848e-07	1.42789e-05	27	4.55419e-05	Yes	Yes
Esophagus-Muscularis	458	RP11-250B2.6	ENSG00000272129.1	6	2.18075e-06	5.45186e-05	25	0.000156014	Yes	Yes
Esophagus-Muscularis	458	RP11-250B2.3	ENSG00000233967.6	6	2.86437e-06	7.16093e-05	25	0.000200378	Yes	Yes
Esophagus-Muscularis	458	RP11-250B2.5	ENSG00000260645.1	6	9.01569e-06	0.000216376	24	0.000549859	Yes	Yes
Esophagus-Muscularis	458	FAM46A	ENSG00000112773.15	6	0.00058921	0.014141	24	0.018854	Yes	No
Esophagus-Muscularis	458	RP11-379B8.1	ENSG00000226453.1	6	0.000480965	0.0101003	21	0.0144318	Yes	No
Esophagus-Muscularis	458	IBTK	ENSG00000005700.14	6	0.00272472	0.0463203	17	0.0504314	No	No
Esophagus-Muscularis	458	TPBG	ENSG00000146242.8	6	0.0155283	0.248453	16	0.249021	No	No
Esophagus-Muscularis	458	UBE3D	ENSG00000118420.16	6	0.000733206	0.0109981	15	0.0154097	Yes	No
Esophagus-Muscularis	458	DOPEY1	ENSG00000083097.14	6	7.1918e-14	1.00685e-12	14	7.13336e-12	Yes	Yes
Esophagus-Muscularis	458	PGM3	ENSG00000013375.15	6	0.00689864	0.0896824	13	0.0923407	No	No
Esophagus-Muscularis	458	RWDD2A	ENSG00000013392.7	6	0.0053535	0.0695956	13	0.0729385	No	No
Esophagus-Muscularis	458	ME1	ENSG00000065833.8	6	0.00121186	0.0181779	15	0.0230353	Yes	No
Esophagus-Muscularis	458	PRSS35	ENSG00000146250.6	6	8.57947e-07	1.20113e-05	14	3.88032e-05	Yes	Yes
Esophagus-Muscularis	458	SNAP91	ENSG00000065609.14	6	1.43928e-18	2.30284e-17	16	2.33911e-16	Yes	Yes
Esophagus-Muscularis	458	RIPPLY2	ENSG00000203877.8	6	4.74456e-06	6.64238e-05	14	0.000187092	Yes	Yes
Esophagus-Muscularis	458	CYB5R4	ENSG00000065615.13	6	0.000106227	0.0015934	15	0.00318535	Yes	Yes
Esophagus-Muscularis	458	MRAP2	ENSG00000135324.5	6	0.000446648	0.00669971	15	0.0104421	Yes	No
Esophagus-Muscularis	458	CEP162	ENSG00000135315.11	6	0.00698019	0.118663	17	0.120448	No	No
Esophagus-Muscularis	458	TBX18	ENSG00000112837.16	6	3.0882e-10	5.86759e-09	19	2.8856e-08	Yes	Yes
Esophagus-Muscularis	458	NT5E	ENSG00000135318.11	6	7.97695e-09	1.8347e-07	23	7.5996e-07	Yes	Yes
Esophagus-Muscularis	458	SNX14	ENSG00000135317.12	6	0.00014938	0.00358513	24	0.00626585	Yes	Yes
Esophagus-Muscularis	458	SYNCRIP	ENSG00000135316.17	6	0.00492127	0.113189	23	0.115119	No	No
Esophagus-Muscularis	458	HTR1E	ENSG00000168830.7	6	0.000362634	0.00761532	21	0.0115441	Yes	No
Esophagus-Muscularis	458	CGA	ENSG00000135346.8	6	0.000354706	0.00709411	20	0.0109028	Yes	No
Esophagus-Muscularis	458	ZNF292	ENSG00000188994.12	6	2.95438e-06	6.49964e-05	22	0.000183454	Yes	Yes
Esophagus-Muscularis	458	SMIM8	ENSG00000111850.10	6	1.46221e-21	2.92442e-20	20	3.64348e-19	Yes	Yes
Esophagus-Muscularis	458	C6orf163	ENSG00000203872.6	6	5.76187e-14	1.15237e-12	20	8.12498e-12	Yes	Yes
Esophagus-Muscularis	458	CFAP206	ENSG00000272514.5	6	2.00178e-07	4.00355e-06	20	1.38905e-05	Yes	Yes
Esophagus-Muscularis	458	SLC35A1	ENSG00000164414.17	6	6.36474e-15	1.27295e-13	20	9.80248e-13	Yes	Yes
Esophagus-Muscularis	458	RARS2	ENSG00000146282.17	6	4.13525e-05	0.000827049	20	0.00181487	Yes	Yes
Esophagus-Muscularis	458	ORC3	ENSG00000135336.14	6	0.000202038	0.00383871	19	0.00661599	Yes	Yes
Esophagus-Muscularis	458	AKIRIN2	ENSG00000135334.8	6	2.21564e-06	4.20971e-05	19	0.000123634	Yes	Yes
Esophagus-Muscularis	458	CNR1	ENSG00000118432.12	6	0.00285795	0.0514431	18	0.0553798	No	No
Esophagus-Muscularis	458	RNGTT	ENSG00000111880.15	6	1.81415e-10	3.6283e-09	20	1.82685e-08	Yes	Yes
Esophagus-Muscularis	458	PNRC1	ENSG00000146278.10	6	5.91818e-05	0.00100609	17	0.0021468	Yes	Yes
Esophagus-Muscularis	458	SRSF12	ENSG00000154548.8	6	1.14173e-06	1.94095e-05	17	6.04011e-05	Yes	Yes
Esophagus-Muscularis	458	PM20D2	ENSG00000146281.5	6	0.0011751	0.0199767	17	0.0248868	Yes	No
Esophagus-Muscularis	458	GABRR2	ENSG00000111886.10	6	1.68825e-13	2.87002e-12	17	1.95975e-11	Yes	Yes
Esophagus-Muscularis	458	UBE2J1	ENSG00000198833.6	6	0.000252854	0.00429851	17	0.0072679	Yes	Yes
Esophagus-Muscularis	458	RRAGD	ENSG00000025039.14	6	0.000128416	0.00218306	17	0.0041499	Yes	Yes
Esophagus-Muscularis	458	ANKRD6	ENSG00000135299.16	6	0.0015287	0.0290453	19	0.033785	Yes	No
Esophagus-Muscularis	458	LYRM2	ENSG00000083099.10	6	5.95229e-20	1.01189e-18	17	1.12989e-17	Yes	Yes
Esophagus-Muscularis	458	MDN1	ENSG00000112159.11	6	0.000961797	0.0173123	18	0.0221771	Yes	No
Esophagus-Muscularis	458	CASP8AP2	ENSG00000118412.12	6	2.49844e-05	0.000424734	17	0.00100536	Yes	Yes
Esophagus-Muscularis	458	BACH2	ENSG00000112182.14	6	0.00028671	0.00573421	20	0.00921206	Yes	Yes
Esophagus-Muscularis	458	MAP3K7	ENSG00000135341.17	6	5.86319e-05	0.000996743	17	0.00213048	Yes	Yes
Esophagus-Muscularis	458	EPHA7	ENSG00000135333.13	6	1.51257e-05	0.000317641	21	0.000774542	Yes	Yes
Esophagus-Muscularis	458	MANEA	ENSG00000172469.15	6	1.0481e-14	1.67697e-13	16	1.27128e-12	Yes	Yes
Esophagus-Muscularis	458	UFL1	ENSG00000014123.9	6	0.00145118	0.0261212	18	0.0309858	Yes	No
Esophagus-Muscularis	458	FHL5	ENSG00000112214.10	6	0.00194987	0.0350977	18	0.0396142	Yes	No
Esophagus-Muscularis	458	GPR63	ENSG00000112218.8	6	1.64053e-15	2.95295e-14	18	2.4004e-13	Yes	Yes
Esophagus-Muscularis	458	NDUFAF4	ENSG00000123545.5	6	2.17272e-30	3.69363e-29	17	7.45612e-28	Yes	Yes
Esophagus-Muscularis	458	KLHL32	ENSG00000186231.16	6	1.42844e-05	0.000257119	18	0.000641225	Yes	Yes
Esophagus-Muscularis	458	MMS22L	ENSG00000146263.11	6	5.34449e-15	8.55119e-14	16	6.69366e-13	Yes	Yes
Esophagus-Muscularis	458	FBXL4	ENSG00000112234.8	6	0.000191708	0.00345074	18	0.00607882	Yes	Yes
Esophagus-Muscularis	458	FAXC	ENSG00000146267.11	6	0.000892402	0.0160632	18	0.0208711	Yes	No
Esophagus-Muscularis	458	COQ3	ENSG00000132423.11	6	0.000690964	0.0124373	18	0.0170224	Yes	No
Esophagus-Muscularis	458	PNISR	ENSG00000132424.14	6	0.000707277	0.012731	18	0.0173359	Yes	No
Esophagus-Muscularis	458	USP45	ENSG00000123552.17	6	2.57702e-09	4.89634e-08	19	2.18832e-07	Yes	Yes
Esophagus-Muscularis	458	TSTD3	ENSG00000228439.5	6	0.000197531	0.00355556	18	0.0062241	Yes	Yes
Esophagus-Muscularis	458	CCNC	ENSG00000112237.12	6	0.000953156	0.0171568	18	0.0220245	Yes	No
Esophagus-Muscularis	458	ASCC3	ENSG00000112249.13	6	3.39172e-05	0.000678345	20	0.00152402	Yes	Yes
Esophagus-Muscularis	458	GRIK2	ENSG00000164418.19	6	0.00035864	0.00753144	21	0.0114416	Yes	No
Esophagus-Muscularis	458	HACE1	ENSG00000085382.11	6	9.33319e-09	1.67997e-07	18	6.99837e-07	Yes	Yes
Esophagus-Muscularis	458	BVES	ENSG00000112276.13	6	1.41896e-23	2.41224e-22	17	3.43749e-21	Yes	Yes
Esophagus-Muscularis	458	POPDC3	ENSG00000132429.9	6	2.21888e-07	3.55021e-06	16	1.23911e-05	Yes	Yes
Esophagus-Muscularis	458	RP3-355L5.5	ENSG00000272102.1	6	1.76884e-05	0.000283014	16	0.000699243	Yes	Yes
Esophagus-Muscularis	458	PREP	ENSG00000085377.13	6	0.000522805	0.00888768	17	0.0130517	Yes	No
Esophagus-Muscularis	458	ATG5	ENSG00000057663.14	6	1.85169e-05	0.000407371	22	0.000968438	Yes	Yes
Esophagus-Muscularis	458	PRDM1	ENSG00000057657.15	6	0.00192616	0.0385232	20	0.0428681	Yes	No
Esophagus-Muscularis	458	AIM1	ENSG00000112297.14	6	0.000195723	0.00411018	21	0.00699397	Yes	Yes
Esophagus-Muscularis	458	RTN4IP1	ENSG00000130347.12	6	1.11832e-05	0.000223664	20	0.000566327	Yes	Yes
Esophagus-Muscularis	458	QRSL1	ENSG00000130348.11	6	5.84624e-56	1.16925e-54	20	6.88287e-53	Yes	Yes
Esophagus-Muscularis	458	CD24	ENSG00000272398.5	6	7.45123e-54	1.41573e-52	19	7.59474e-51	Yes	Yes
Esophagus-Muscularis	458	C6orf203	ENSG00000130349.9	6	2.89496e-12	5.78992e-11	20	3.52051e-10	Yes	Yes
Esophagus-Muscularis	458	BEND3	ENSG00000178409.13	6	0.000172197	0.00344394	20	0.00606866	Yes	Yes
Esophagus-Muscularis	458	PDSS2	ENSG00000164494.11	6	1.16463e-18	2.32926e-17	20	2.36457e-16	Yes	Yes
Esophagus-Muscularis	458	SOBP	ENSG00000112320.11	6	0.00105833	0.0179917	17	0.0228644	Yes	No
Esophagus-Muscularis	458	SCML4	ENSG00000146285.13	6	0.00355572	0.0568916	16	0.060635	No	No
Esophagus-Muscularis	458	SEC63	ENSG00000025796.13	6	0.000579967	0.0086995	15	0.0128176	Yes	No
Esophagus-Muscularis	458	RP1-111B22.3	ENSG00000271734.1	6	0.000134947	0.00188926	14	0.00367097	Yes	Yes
Esophagus-Muscularis	458	OSTM1	ENSG00000081087.14	6	0.000188759	0.00264263	14	0.00486636	Yes	Yes
Esophagus-Muscularis	458	SNX3	ENSG00000112335.14	6	0.00263292	0.034228	13	0.0387999	Yes	No
Esophagus-Muscularis	458	LACE1	ENSG00000135537.16	6	0.000154243	0.00231364	15	0.00435425	Yes	Yes
Esophagus-Muscularis	458	FOXO3	ENSG00000118689.14	6	0.000240036	0.00360054	15	0.00628777	Yes	Yes
Esophagus-Muscularis	458	LINC00222	ENSG00000203801.8	6	7.60973e-05	0.00106536	14	0.00225517	Yes	Yes
Esophagus-Muscularis	458	ARMC2	ENSG00000118690.12	6	1.10233e-11	1.65349e-10	15	9.5817e-10	Yes	Yes
Esophagus-Muscularis	458	SESN1	ENSG00000080546.13	6	0.000834889	0.0125233	15	0.0171107	Yes	No
Esophagus-Muscularis	458	CEP57L1	ENSG00000183137.14	6	0.00133638	0.0200457	15	0.0249587	Yes	No
Esophagus-Muscularis	458	CD164	ENSG00000135535.15	6	2.10276e-05	0.000336442	16	0.000816753	Yes	Yes
Esophagus-Muscularis	458	PPIL6	ENSG00000185250.15	6	0.00147763	0.0236421	16	0.028543	Yes	No
Esophagus-Muscularis	458	SMPD2	ENSG00000135587.8	6	4.90294e-13	7.8447e-12	16	5.14629e-11	Yes	Yes
Esophagus-Muscularis	458	MICAL1	ENSG00000135596.17	6	3.27334e-15	5.23734e-14	16	4.15341e-13	Yes	Yes
Esophagus-Muscularis	458	ZBTB24	ENSG00000112365.4	6	0.00119429	0.0191086	16	0.02401	Yes	No
Esophagus-Muscularis	458	AK9	ENSG00000155085.15	6	1.27075e-20	2.28736e-19	18	2.6608e-18	Yes	Yes
Esophagus-Muscularis	458	FIG4	ENSG00000112367.10	6	4.85745e-09	8.7434e-08	18	3.77589e-07	Yes	Yes
Esophagus-Muscularis	458	RP1-249I4.2	ENSG00000232311.1	6	0.000326622	0.00555257	17	0.00897643	Yes	Yes
Esophagus-Muscularis	458	WASF1	ENSG00000112290.12	6	4.22401e-14	8.02561e-13	19	5.74165e-12	Yes	Yes
Esophagus-Muscularis	458	CDC40	ENSG00000168438.14	6	0.00400421	0.07608	19	0.0792091	No	No
Esophagus-Muscularis	458	METTL24	ENSG00000053328.8	6	1.3741e-06	2.6108e-05	19	7.96497e-05	Yes	Yes
Esophagus-Muscularis	458	DDO	ENSG00000203797.9	6	5.77087e-19	9.81047e-18	17	1.02073e-16	Yes	Yes
Esophagus-Muscularis	458	SLC22A16	ENSG00000004809.13	6	2.53457e-18	4.30876e-17	17	4.29457e-16	Yes	Yes
Esophagus-Muscularis	458	CDK19	ENSG00000155111.14	6	7.78151e-05	0.00147849	19	0.00298832	Yes	Yes
Esophagus-Muscularis	458	AMD1	ENSG00000123505.15	6	1.98234e-05	0.000336997	17	0.000817762	Yes	Yes
Esophagus-Muscularis	458	GTF3C6	ENSG00000155115.6	6	0.00229138	0.0389535	17	0.0432866	Yes	No
Esophagus-Muscularis	458	RPF2	ENSG00000197498.12	6	2.2089e-11	3.75513e-10	17	2.10053e-09	Yes	Yes
Esophagus-Muscularis	458	SLC16A10	ENSG00000112394.16	6	0.000154019	0.00277235	18	0.00506589	Yes	Yes
Esophagus-Muscularis	458	MFSD4B	ENSG00000173214.5	6	7.0998e-11	1.20697e-09	17	6.38498e-09	Yes	Yes
Esophagus-Muscularis	458	RP5-1112D6.7	ENSG00000271789.1	6	0.00384538	0.0653715	17	0.0688789	No	No
Esophagus-Muscularis	458	REV3L	ENSG00000009413.15	6	0.000138699	0.00249659	18	0.00464276	Yes	Yes
Esophagus-Muscularis	458	TRAF3IP2	ENSG00000056972.18	6	3.7965e-05	0.000607441	16	0.00138171	Yes	Yes
Esophagus-Muscularis	458	FYN	ENSG00000010810.17	6	0.00311204	0.0529047	17	0.0568173	No	No
Esophagus-Muscularis	458	WISP3	ENSG00000112761.20	6	0.000235315	0.0032944	14	0.00585694	Yes	Yes
Esophagus-Muscularis	458	TUBE1	ENSG00000074935.13	6	0.00321838	0.0450573	14	0.049209	Yes	No
Esophagus-Muscularis	458	FAM229B	ENSG00000203778.7	6	1.14784e-30	1.60698e-29	14	3.32472e-28	Yes	Yes
Esophagus-Muscularis	458	LAMA4	ENSG00000112769.18	6	0.000101967	0.00163148	16	0.00324904	Yes	Yes
Esophagus-Muscularis	458	RP1-142L7.9	ENSG00000270661.1	6	0.000453134	0.00634387	14	0.0100013	Yes	No
Esophagus-Muscularis	458	RP1-142L7.8	ENSG00000271208.1	6	0.00114451	0.0171677	15	0.022032	Yes	No
Esophagus-Muscularis	458	RFPL4B	ENSG00000251258.1	6	7.33069e-05	0.0010996	15	0.00231925	Yes	Yes
Esophagus-Muscularis	458	MARCKS	ENSG00000277443.2	6	5.44113e-06	9.24992e-05	17	0.00025425	Yes	Yes
Esophagus-Muscularis	458	LINC01268	ENSG00000227502.2	6	7.44026e-10	1.26484e-08	17	6.00484e-08	Yes	Yes
Esophagus-Muscularis	458	HDAC2	ENSG00000196591.11	6	0.00116481	0.0209666	18	0.0258702	Yes	No
Esophagus-Muscularis	458	HS3ST5	ENSG00000249853.7	6	0.00112383	0.0236005	21	0.0285065	Yes	No
Esophagus-Muscularis	458	FRK	ENSG00000111816.7	6	1.35046e-21	2.43084e-20	18	3.04584e-19	Yes	Yes
Esophagus-Muscularis	458	NT5DC1	ENSG00000178425.13	6	1.11884e-11	2.01391e-10	18	1.15564e-09	Yes	Yes
Esophagus-Muscularis	458	TSPYL4	ENSG00000187189.10	6	0.000642429	0.0109213	17	0.015329	Yes	No
Esophagus-Muscularis	458	DSE	ENSG00000111817.16	6	7.51361e-05	0.00142759	19	0.00290115	Yes	Yes
Esophagus-Muscularis	458	RP3-486I3.7	ENSG00000237021.2	6	8.71989e-06	0.000148238	17	0.00039045	Yes	Yes
Esophagus-Muscularis	458	TSPYL1	ENSG00000189241.6	6	1.57177e-07	2.67202e-06	17	9.49797e-06	Yes	Yes
Esophagus-Muscularis	458	RP1-93H18.1	ENSG00000240050.5	6	0.000205423	0.00349219	17	0.00613643	Yes	Yes
Esophagus-Muscularis	458	FAM26F	ENSG00000188820.12	6	1.63336e-16	2.77672e-15	17	2.43546e-14	Yes	Yes
Esophagus-Muscularis	458	TRAPPC3L	ENSG00000173626.9	6	0.00315015	0.0567026	18	0.0604484	No	No
Esophagus-Muscularis	458	FAM26E	ENSG00000178033.5	6	0.000196107	0.00333381	17	0.00591322	Yes	Yes
Esophagus-Muscularis	458	RWDD1	ENSG00000111832.12	6	1.3691e-07	2.32747e-06	17	8.33404e-06	Yes	Yes
Esophagus-Muscularis	458	RSPH4A	ENSG00000111834.12	6	1.75383e-06	2.9815e-05	17	9.00664e-05	Yes	Yes
Esophagus-Muscularis	458	ZUFSP	ENSG00000153975.9	6	6.14604e-05	0.00104483	17	0.00221517	Yes	Yes
Esophagus-Muscularis	458	KPNA5	ENSG00000196911.10	6	0.000140134	0.00238228	17	0.00446569	Yes	Yes
Esophagus-Muscularis	458	FAM162B	ENSG00000183807.7	6	1.21425e-06	2.06422e-05	17	6.3999e-05	Yes	Yes
Esophagus-Muscularis	458	DCBLD1	ENSG00000164465.18	6	1.66945e-14	3.00502e-13	18	2.23554e-12	Yes	Yes
Esophagus-Muscularis	458	GOPC	ENSG00000047932.13	6	5.67218e-09	9.64271e-08	17	4.13575e-07	Yes	Yes
Esophagus-Muscularis	458	NUS1	ENSG00000153989.7	6	3.27351e-06	5.56497e-05	17	0.000158966	Yes	Yes
Esophagus-Muscularis	458	SLC35F1	ENSG00000196376.10	6	0.00117768	0.0247312	21	0.0296336	Yes	No
Esophagus-Muscularis	458	CEP85L	ENSG00000111860.13	6	0.000630903	0.0119872	19	0.0165106	Yes	No
Esophagus-Muscularis	458	PLN	ENSG00000198523.5	6	0.0019614	0.0333439	17	0.0379842	Yes	No
Esophagus-Muscularis	458	MCM9	ENSG00000111877.17	6	1.66786e-05	0.000300216	18	0.000736454	Yes	Yes
Esophagus-Muscularis	458	ASF1A	ENSG00000111875.7	6	0.0015132	0.0272375	18	0.0320371	Yes	No
Esophagus-Muscularis	458	FAM184A	ENSG00000111879.18	6	3.682e-12	7.36399e-11	20	4.42849e-10	Yes	Yes
Esophagus-Muscularis	458	MAN1A1	ENSG00000111885.6	6	0.00421933	0.0843866	20	0.0872927	No	No
Esophagus-Muscularis	458	TBC1D32	ENSG00000146350.13	6	0.000552237	0.0110447	20	0.0154589	Yes	No
Esophagus-Muscularis	458	GJA1	ENSG00000152661.7	6	0.00223689	0.040264	18	0.0445342	Yes	No
Esophagus-Muscularis	458	HSF2	ENSG00000025156.12	6	0.000191904	0.00345428	18	0.00608444	Yes	Yes
Esophagus-Muscularis	458	SERINC1	ENSG00000111897.6	6	0.00119145	0.0226375	19	0.0275453	Yes	No
Esophagus-Muscularis	458	PKIB	ENSG00000135549.14	6	6.74266e-07	1.34853e-05	20	4.3152e-05	Yes	Yes
Esophagus-Muscularis	458	SMPDL3A	ENSG00000172594.12	6	1.49198e-10	2.83476e-09	19	1.44095e-08	Yes	Yes
Esophagus-Muscularis	458	CLVS2	ENSG00000146352.12	6	4.16137e-23	7.9066e-22	19	1.08273e-20	Yes	Yes
Esophagus-Muscularis	458	TRDN	ENSG00000186439.12	6	0.00103449	0.0227588	22	0.0276651	Yes	No
Esophagus-Muscularis	458	NKAIN2	ENSG00000188580.14	6	0.000101887	0.00254717	25	0.00471645	Yes	Yes
Esophagus-Muscularis	458	RNF217	ENSG00000146373.16	6	7.0645e-07	1.13032e-05	16	3.66915e-05	Yes	Yes
Esophagus-Muscularis	458	TPD52L1	ENSG00000111907.20	6	3.40821e-13	5.11231e-12	15	3.39955e-11	Yes	Yes
Esophagus-Muscularis	458	HDDC2	ENSG00000111906.17	6	2.92126e-38	4.38189e-37	15	1.30283e-35	Yes	Yes
Esophagus-Muscularis	458	RP11-735G4.1	ENSG00000226409.2	6	1.40335e-06	1.96469e-05	14	6.10857e-05	Yes	Yes
Esophagus-Muscularis	458	HEY2	ENSG00000135547.8	6	1.10765e-08	1.21842e-07	11	5.16891e-07	Yes	Yes
Esophagus-Muscularis	458	NCOA7	ENSG00000111912.19	6	0.00176782	0.0212139	12	0.0261202	Yes	No
Esophagus-Muscularis	458	HINT3	ENSG00000111911.6	6	0.000480404	0.00528445	11	0.00862002	Yes	Yes
Esophagus-Muscularis	458	TRMT11	ENSG00000066651.18	6	0.0032909	0.0361999	11	0.0406855	Yes	No
Esophagus-Muscularis	458	RP11-527F13.1	ENSG00000231842.1	6	0.00199048	0.0199048	10	0.0248199	Yes	No
Esophagus-Muscularis	458	CENPW	ENSG00000203760.8	6	0.0065156	0.065156	10	0.068692	No	No
Esophagus-Muscularis	458	RSPO3	ENSG00000146374.13	6	0.0061472	0.0676192	11	0.0710455	No	No
Esophagus-Muscularis	458	RNF146	ENSG00000118518.15	6	0.00302901	0.0333191	11	0.0379683	Yes	No
Esophagus-Muscularis	458	ECHDC1	ENSG00000093144.18	6	0.00033228	0.00365508	11	0.00636717	Yes	Yes
Esophagus-Muscularis	458	KIAA0408	ENSG00000189367.14	6	4.63067e-07	5.09374e-06	11	1.74112e-05	Yes	Yes
Esophagus-Muscularis	458	SOGA3	ENSG00000214338.10	6	1.09057e-05	0.000130869	12	0.000348837	Yes	Yes
Esophagus-Muscularis	458	THEMIS	ENSG00000172673.10	6	0.00139802	0.0195723	14	0.0244769	Yes	No
Esophagus-Muscularis	458	PTPRK	ENSG00000152894.14	6	0.00010273	0.00174641	17	0.00343833	Yes	Yes
Esophagus-Muscularis	458	LAMA2	ENSG00000196569.11	6	0.00144298	0.0317456	22	0.0363927	Yes	No
Esophagus-Muscularis	458	ARHGAP18	ENSG00000146376.10	6	0.000447052	0.0093881	21	0.0136172	Yes	No
Esophagus-Muscularis	458	L3MBTL3	ENSG00000198945.7	6	3.83008e-15	8.04317e-14	21	6.30726e-13	Yes	Yes
Esophagus-Muscularis	458	SAMD3	ENSG00000164483.16	6	0.000568728	0.012512	22	0.0171032	Yes	No
Esophagus-Muscularis	458	TMEM200A	ENSG00000164484.11	6	0.000443317	0.00975296	22	0.0140304	Yes	No
Esophagus-Muscularis	458	EPB41L2	ENSG00000079819.18	6	4.71669e-07	9.90505e-06	21	3.24411e-05	Yes	Yes
Esophagus-Muscularis	458	AKAP7	ENSG00000118507.15	6	1.56324e-18	3.12647e-17	20	3.14296e-16	Yes	Yes
Esophagus-Muscularis	458	ARG1	ENSG00000118520.14	6	0.00158656	0.028558	18	0.0333111	Yes	No
Esophagus-Muscularis	458	MED23	ENSG00000112282.17	6	0.00248107	0.0446593	18	0.0488078	Yes	No
Esophagus-Muscularis	458	ENPP3	ENSG00000154269.14	6	4.28047e-05	0.000813288	19	0.00178848	Yes	Yes
Esophagus-Muscularis	458	ENPP1	ENSG00000197594.11	6	1.978e-07	3.7582e-06	19	1.30858e-05	Yes	Yes
Esophagus-Muscularis	458	CTGF	ENSG00000118523.5	6	0.00128142	0.0230655	18	0.0279782	Yes	No
Esophagus-Muscularis	458	RP3-523C21.2	ENSG00000236166.1	6	0.00297746	0.0535944	18	0.057463	No	No
Esophagus-Muscularis	458	LINC01013	ENSG00000228495.1	6	0.000549206	0.00933651	17	0.0135603	Yes	No
Esophagus-Muscularis	458	MOXD1	ENSG00000079931.14	6	4.09057e-16	7.77209e-15	19	6.59275e-14	Yes	Yes
Esophagus-Muscularis	458	STX7	ENSG00000079950.13	6	2.1203e-06	3.60451e-05	17	0.000107243	Yes	Yes
Esophagus-Muscularis	458	VNN1	ENSG00000112299.7	6	5.34237e-11	9.08202e-10	17	4.89152e-09	Yes	Yes
Esophagus-Muscularis	458	VNN3	ENSG00000093134.14	6	3.27089e-09	5.56051e-08	17	2.4688e-07	Yes	Yes
Esophagus-Muscularis	458	VNN2	ENSG00000112303.13	6	4.10531e-26	6.97902e-25	17	1.12731e-23	Yes	Yes
Esophagus-Muscularis	458	SLC18B1	ENSG00000146409.10	6	1.19019e-22	2.02332e-21	17	2.7177e-20	Yes	Yes
Esophagus-Muscularis	458	RPS12	ENSG00000112306.7	6	0.000150918	0.0025656	17	0.00474345	Yes	Yes
Esophagus-Muscularis	458	EYA4	ENSG00000112319.17	6	4.52665e-10	9.05331e-09	20	4.3702e-08	Yes	Yes
Esophagus-Muscularis	458	TCF21	ENSG00000118526.6	6	3.8661e-13	6.57238e-12	17	4.33594e-11	Yes	Yes
Esophagus-Muscularis	458	TBPL1	ENSG00000028839.9	6	1.74305e-05	0.000296319	17	0.00072822	Yes	Yes
Esophagus-Muscularis	458	SLC2A12	ENSG00000146411.5	6	2.00955e-06	3.41624e-05	17	0.000102144	Yes	Yes
Esophagus-Muscularis	458	SGK1	ENSG00000118515.11	6	0.000828967	0.0149214	18	0.0196998	Yes	No
Esophagus-Muscularis	458	RP11-557H15.3	ENSG00000231971.5	6	3.00251e-06	4.80402e-05	16	0.000139132	Yes	Yes
Esophagus-Muscularis	458	RP11-557H15.4	ENSG00000232310.6	6	0.00118614	0.0189783	16	0.0238838	Yes	No
Esophagus-Muscularis	458	ALDH8A1	ENSG00000118514.13	6	2.65179e-80	3.97768e-79	15	6.77441e-77	Yes	Yes
Esophagus-Muscularis	458	HBS1L	ENSG00000112339.14	6	1.89727e-12	2.8459e-11	15	1.77094e-10	Yes	Yes
Esophagus-Muscularis	458	MYB	ENSG00000118513.18	6	0.00191953	0.0268734	14	0.0316683	Yes	No
Esophagus-Muscularis	458	AHI1	ENSG00000135541.20	6	5.37724e-26	7.52814e-25	14	1.21377e-23	Yes	Yes
Esophagus-Muscularis	458	LINC00271	ENSG00000231028.8	6	0.001056	0.012672	12	0.0172653	Yes	No
Esophagus-Muscularis	458	PDE7B	ENSG00000171408.13	6	6.4895e-05	0.00077874	12	0.00172287	Yes	Yes
Esophagus-Muscularis	458	MTFR2	ENSG00000146410.11	6	0.00141018	0.0141018	10	0.0188174	Yes	No
Esophagus-Muscularis	458	BCLAF1	ENSG00000029363.16	6	3.84747e-05	0.000384747	10	0.000920589	Yes	Yes
Esophagus-Muscularis	458	RP3-406A7.7	ENSG00000260418.1	6	7.84449e-11	7.84449e-10	10	4.25636e-09	Yes	Yes
Esophagus-Muscularis	458	MAP7	ENSG00000135525.18	6	5.14272e-25	6.17126e-24	12	9.5296e-23	Yes	Yes
Esophagus-Muscularis	458	MAP3K5	ENSG00000197442.9	6	4.67344e-06	6.54282e-05	14	0.000184435	Yes	Yes
Esophagus-Muscularis	458	PEX7	ENSG00000112357.12	6	1.78442e-15	2.49818e-14	14	2.04208e-13	Yes	Yes
Esophagus-Muscularis	458	SLC35D3	ENSG00000182747.4	6	0.000538128	0.00699567	13	0.0107987	Yes	No
Esophagus-Muscularis	458	IL20RA	ENSG00000016402.13	6	0.0023244	0.0325416	14	0.0371813	Yes	No
Esophagus-Muscularis	458	IFNGR1	ENSG00000027697.13	6	0.00140715	0.0211072	15	0.0260162	Yes	No
Esophagus-Muscularis	458	TNFAIP3	ENSG00000118503.14	6	8.26493e-05	0.00148769	18	0.00300276	Yes	Yes
Esophagus-Muscularis	458	PERP	ENSG00000112378.11	6	0.000270145	0.00513275	19	0.0084161	Yes	Yes
Esophagus-Muscularis	458	ARFGEF3	ENSG00000112379.8	6	0.00116048	0.0243701	21	0.0292748	Yes	No
Esophagus-Muscularis	458	HEBP2	ENSG00000051620.10	6	1.42654e-25	2.85308e-24	20	4.48868e-23	Yes	Yes
Esophagus-Muscularis	458	NHSL1	ENSG00000135540.11	6	1.36908e-26	3.01197e-25	22	4.95647e-24	Yes	Yes
Esophagus-Muscularis	458	GVQW2	ENSG00000279968.1	6	3.07601e-14	5.84441e-13	19	4.22948e-12	Yes	Yes
Esophagus-Muscularis	458	CCDC28A	ENSG00000024862.17	6	2.07481e-05	0.000394214	19	0.000940278	Yes	Yes
Esophagus-Muscularis	458	ECT2L	ENSG00000203734.11	6	2.93964e-11	5.87928e-10	20	3.23204e-09	Yes	Yes
Esophagus-Muscularis	458	REPS1	ENSG00000135597.18	6	1.50486e-05	0.000300972	20	0.000738206	Yes	Yes
Esophagus-Muscularis	458	ABRACL	ENSG00000146386.7	6	1.1667e-06	2.21673e-05	19	6.84007e-05	Yes	Yes
Esophagus-Muscularis	458	HECA	ENSG00000112406.4	6	0.0016514	0.0297252	18	0.0344071	Yes	No
Esophagus-Muscularis	458	TXLNB	ENSG00000164440.14	6	0.000287183	0.0051693	18	0.00846605	Yes	Yes
Esophagus-Muscularis	458	CITED2	ENSG00000164442.9	6	0.00152402	0.0259083	17	0.030798	Yes	No
Esophagus-Muscularis	458	LINC01625	ENSG00000238099.2	6	0.00027167	0.00461839	17	0.00770332	Yes	Yes
Esophagus-Muscularis	458	RP3-332B22.1	ENSG00000236013.5	6	0.00366915	0.0550373	15	0.058859	No	No
Esophagus-Muscularis	458	RP3-460G2.2	ENSG00000234147.1	6	1.77398e-07	2.30618e-06	13	8.26623e-06	Yes	Yes
Esophagus-Muscularis	458	NMBR	ENSG00000135577.4	6	0.00151946	0.022792	15	0.0276947	Yes	No
Esophagus-Muscularis	458	VTA1	ENSG00000009844.15	6	0.000504281	0.00756422	15	0.0114805	Yes	No
Esophagus-Muscularis	458	ADGRG6	ENSG00000112414.14	6	2.16866e-05	0.000325299	15	0.000791785	Yes	Yes
Esophagus-Muscularis	458	HIVEP2	ENSG00000010818.9	6	3.7358e-06	6.35086e-05	17	0.000179601	Yes	Yes
Esophagus-Muscularis	458	LINC01277	ENSG00000229017.6	6	3.05485e-06	4.88777e-05	16	0.000141277	Yes	Yes
Esophagus-Muscularis	458	RP1-45I4.3	ENSG00000227192.1	6	1.93815e-10	2.90723e-09	15	1.47608e-08	Yes	Yes
Esophagus-Muscularis	458	AIG1	ENSG00000146416.17	6	2.44071e-05	0.000414921	17	0.000984119	Yes	Yes
Esophagus-Muscularis	458	ADAT2	ENSG00000189007.15	6	1.24405e-71	1.86608e-70	15	2.21181e-68	Yes	Yes
Esophagus-Muscularis	458	PEX3	ENSG00000034693.14	6	1.00662e-16	1.6106e-15	16	1.43709e-14	Yes	Yes
Esophagus-Muscularis	458	FUCA2	ENSG00000001036.13	6	5.0017e-07	7.50256e-06	15	2.50972e-05	Yes	Yes
Esophagus-Muscularis	458	PHACTR2	ENSG00000112419.14	6	2.65312e-05	0.00045103	17	0.00105988	Yes	Yes
Esophagus-Muscularis	458	LTV1	ENSG00000135521.8	6	0.000889418	0.0133413	15	0.0180094	Yes	No
Esophagus-Muscularis	458	ZC2HC1B	ENSG00000118491.9	6	0.000263694	0.0042191	16	0.00715225	Yes	Yes
Esophagus-Muscularis	458	PLAGL1	ENSG00000118495.18	6	0.000450446	0.00720714	16	0.0110446	Yes	No
Esophagus-Muscularis	458	SF3B5	ENSG00000169976.6	6	0.00154269	0.0231404	15	0.0280492	Yes	No
Esophagus-Muscularis	458	STX11	ENSG00000135604.9	6	0.00014939	0.00239024	16	0.00447966	Yes	Yes
Esophagus-Muscularis	458	UTRN	ENSG00000152818.18	6	0.000389826	0.00818634	21	0.0122352	Yes	No
Esophagus-Muscularis	458	EPM2A	ENSG00000112425.14	6	6.51821e-13	1.04291e-11	16	6.76082e-11	Yes	Yes
Esophagus-Muscularis	458	RP3-466P17.1	ENSG00000270638.1	6	1.23062e-05	0.000184593	15	0.000476391	Yes	Yes
Esophagus-Muscularis	458	FBXO30	ENSG00000118496.4	6	0.000435408	0.00653112	15	0.0102332	Yes	No
Esophagus-Muscularis	458	SHPRH	ENSG00000146414.15	6	2.8394e-05	0.000454304	16	0.00106679	Yes	Yes
Esophagus-Muscularis	458	RAB32	ENSG00000118508.4	6	0.0115686	0.127254	11	0.128885	No	No
Esophagus-Muscularis	458	STXBP5	ENSG00000164506.14	6	4.49097e-05	0.000808375	18	0.00177862	Yes	Yes
Esophagus-Muscularis	458	SAMD5	ENSG00000203727.3	6	0.000624486	0.0118652	19	0.0163671	Yes	No
Esophagus-Muscularis	458	SASH1	ENSG00000111961.17	6	0.00107036	0.0267591	25	0.0315732	Yes	No
Esophagus-Muscularis	458	UST	ENSG00000111962.7	6	3.4282e-12	8.5705e-11	25	5.12419e-10	Yes	Yes
Esophagus-Muscularis	458	TAB2	ENSG00000055208.18	6	0.00227876	0.0524115	23	0.0563291	No	No
Esophagus-Muscularis	458	SUMO4	ENSG00000177688.6	6	3.11573e-07	6.8546e-06	22	2.30616e-05	Yes	Yes
Esophagus-Muscularis	458	ZC3H12D	ENSG00000178199.13	6	0.000180457	0.00415052	23	0.0070544	Yes	Yes
Esophagus-Muscularis	458	PPIL4	ENSG00000131013.3	6	0.000524144	0.0120553	23	0.0165914	Yes	No
Esophagus-Muscularis	458	GINM1	ENSG00000055211.12	6	2.3772e-05	0.000546756	23	0.00125918	Yes	Yes
Esophagus-Muscularis	458	KATNA1	ENSG00000186625.13	6	0.00178483	0.041051	23	0.045316	Yes	No
Esophagus-Muscularis	458	LATS1	ENSG00000131023.12	6	0.000107041	0.00246194	23	0.00458707	Yes	Yes
Esophagus-Muscularis	458	NUP43	ENSG00000120253.13	6	4.50297e-05	0.00103568	23	0.00219951	Yes	Yes
Esophagus-Muscularis	458	PCMT1	ENSG00000120265.16	6	5.32224e-07	1.27734e-05	24	4.10837e-05	Yes	Yes
Esophagus-Muscularis	458	LRP11	ENSG00000120256.9	6	9.41092e-05	0.00216451	23	0.00411865	Yes	Yes
Esophagus-Muscularis	458	RAET1E	ENSG00000164520.11	6	3.3944e-05	0.000780712	23	0.00172593	Yes	Yes
Esophagus-Muscularis	458	RAET1G	ENSG00000203722.7	6	0.00503822	0.115879	23	0.117725	No	No
Esophagus-Muscularis	458	ULBP2	ENSG00000131015.4	6	1.2596e-05	0.000289709	23	0.000713573	Yes	Yes
Esophagus-Muscularis	458	ULBP1	ENSG00000111981.4	6	7.41364e-06	0.000170514	23	0.000444186	Yes	Yes
Esophagus-Muscularis	458	ULBP3	ENSG00000131019.10	6	0.00152927	0.0351733	23	0.0396944	Yes	No
Esophagus-Muscularis	458	PPP1R14C	ENSG00000198729.4	6	4.14476e-05	0.000994742	24	0.0021275	Yes	Yes
Esophagus-Muscularis	458	PLEKHG1	ENSG00000120278.15	6	0.00040045	0.0104117	26	0.0147757	Yes	No
Esophagus-Muscularis	458	MTHFD1L	ENSG00000120254.15	6	8.90036e-05	0.0024031	27	0.00449799	Yes	Yes
Esophagus-Muscularis	458	AKAP12	ENSG00000131016.16	6	0.00257575	0.0643936	25	0.0679741	No	No
Esophagus-Muscularis	458	ZBTB2	ENSG00000181472.4	6	0.00276856	0.0664454	24	0.0699295	No	No
Esophagus-Muscularis	458	RMND1	ENSG00000155906.16	6	1.40077e-06	3.36184e-05	24	0.000100603	Yes	Yes
Esophagus-Muscularis	458	ARMT1	ENSG00000146476.10	6	0.00183047	0.0421007	23	0.0463319	Yes	No
Esophagus-Muscularis	458	CCDC170	ENSG00000120262.9	6	1.41553e-05	0.000339727	24	0.000823766	Yes	Yes
Esophagus-Muscularis	458	ESR1	ENSG00000091831.22	6	0.00401622	0.112454	28	0.114437	No	No
Esophagus-Muscularis	458	SYNE1	ENSG00000131018.22	6	0.000406762	0.0109826	27	0.0153965	Yes	No
Esophagus-Muscularis	458	MYCT1	ENSG00000120279.6	6	0.000482256	0.0106096	22	0.0149899	Yes	No
Esophagus-Muscularis	458	VIP	ENSG00000146469.12	6	0.0002065	0.00454299	22	0.00759923	Yes	Yes
Esophagus-Muscularis	458	FBXO5	ENSG00000112029.9	6	0.000111795	0.00268309	24	0.00492895	Yes	Yes
Esophagus-Muscularis	458	MTRF1L	ENSG00000112031.15	6	1.3145e-109	3.15481e-108	24	2.12853e-105	Yes	Yes
Esophagus-Muscularis	458	RGS17	ENSG00000091844.7	6	0.000326208	0.0081552	25	0.0122012	Yes	No
Esophagus-Muscularis	458	IPCEF1	ENSG00000074706.13	6	5.14438e-18	1.23465e-16	24	1.19461e-15	Yes	Yes
Esophagus-Muscularis	458	CNKSR3	ENSG00000153721.18	6	0.00046595	0.0107168	23	0.015117	Yes	No
Esophagus-Muscularis	458	SCAF8	ENSG00000213079.9	6	0.000192047	0.004033	21	0.00688668	Yes	Yes
Esophagus-Muscularis	458	TIAM2	ENSG00000146426.17	6	2.55066e-05	0.000561145	22	0.00128812	Yes	Yes
Esophagus-Muscularis	458	TFB1M	ENSG00000029639.10	6	0.0012986	0.0259721	20	0.0308458	Yes	No
Esophagus-Muscularis	458	CLDN20	ENSG00000171217.5	6	1.80969e-08	3.61938e-07	20	1.44627e-06	Yes	Yes
Esophagus-Muscularis	458	RP11-230C9.4	ENSG00000271265.1	6	0.00138226	0.0248806	18	0.0297881	Yes	No
Esophagus-Muscularis	458	ARID1B	ENSG00000049618.22	6	0.00126311	0.0290516	23	0.0337874	Yes	No
Esophagus-Muscularis	458	TMEM242	ENSG00000215712.10	6	8.52612e-09	1.61996e-07	19	6.76927e-07	Yes	Yes
Esophagus-Muscularis	458	RP5-933K21.3	ENSG00000271040.1	6	2.67291e-06	5.07854e-05	19	0.000146189	Yes	Yes
Esophagus-Muscularis	458	ZDHHC14	ENSG00000175048.16	6	4.04883e-06	8.90742e-05	22	0.000245644	Yes	Yes
Esophagus-Muscularis	458	SNX9	ENSG00000130340.15	6	0.00378623	0.0870833	23	0.0898439	No	No
Esophagus-Muscularis	458	SYNJ2	ENSG00000078269.14	6	7.19686e-12	1.65528e-10	23	9.5863e-10	Yes	Yes
Esophagus-Muscularis	458	SERAC1	ENSG00000122335.13	6	4.4781e-07	1.02996e-05	23	3.36141e-05	Yes	Yes
Esophagus-Muscularis	458	GTF2H5	ENSG00000272047.1	6	1.03978e-22	2.39149e-21	23	3.2024e-20	Yes	Yes
Esophagus-Muscularis	458	TULP4	ENSG00000130338.12	6	0.000518799	0.0140076	27	0.0187159	Yes	No
Esophagus-Muscularis	458	TMEM181	ENSG00000146433.8	6	4.34892e-06	0.000113072	26	0.000305018	Yes	Yes
Esophagus-Muscularis	458	DYNLT1	ENSG00000146425.10	6	7.75811e-12	1.93953e-10	25	1.11551e-09	Yes	Yes
Esophagus-Muscularis	458	SYTL3	ENSG00000164674.15	6	0.000185179	0.00481466	26	0.00797233	Yes	Yes
Esophagus-Muscularis	458	EZR	ENSG00000092820.17	6	6.06381e-05	0.00151595	25	0.00305384	Yes	Yes
Esophagus-Muscularis	458	C6orf99	ENSG00000203711.11	6	0.000678697	0.0169674	25	0.0218261	Yes	No
Esophagus-Muscularis	458	RSPH3	ENSG00000130363.11	6	7.28244e-07	1.74779e-05	24	5.4867e-05	Yes	Yes
Esophagus-Muscularis	458	TAGAP	ENSG00000164691.16	6	5.19639e-06	0.000124713	24	0.000333545	Yes	Yes
Esophagus-Muscularis	458	FNDC1	ENSG00000164694.16	6	3.58226e-60	8.59742e-59	24	6.31027e-57	Yes	Yes
Esophagus-Muscularis	458	RP3-393E18.2	ENSG00000237927.1	6	4.32818e-07	9.52199e-06	22	3.12741e-05	Yes	Yes
Esophagus-Muscularis	458	SOD2	ENSG00000112096.16	6	0.000764629	0.0175865	23	0.0224643	Yes	No
Esophagus-Muscularis	458	WTAP	ENSG00000146457.14	6	9.48139e-07	2.08591e-05	22	6.46597e-05	Yes	Yes
Esophagus-Muscularis	458	ACAT2	ENSG00000120437.8	6	0.000239463	0.00526819	22	0.00859751	Yes	Yes
Esophagus-Muscularis	458	TCP1	ENSG00000120438.11	6	0.000760991	0.0167418	22	0.0215944	Yes	No
Esophagus-Muscularis	458	MRPL18	ENSG00000112110.9	6	7.94029e-17	1.74686e-15	22	1.55551e-14	Yes	Yes
Esophagus-Muscularis	458	PNLDC1	ENSG00000146453.12	6	9.50757e-16	2.09166e-14	22	1.71859e-13	Yes	Yes
Esophagus-Muscularis	458	IGF2R	ENSG00000197081.12	6	1.90131e-08	4.56314e-07	24	1.7984e-06	Yes	Yes
Esophagus-Muscularis	458	SLC22A1	ENSG00000175003.12	6	1.90845e-08	4.19859e-07	22	1.66294e-06	Yes	Yes
Esophagus-Muscularis	458	SLC22A2	ENSG00000112499.12	6	1.26644e-07	2.78616e-06	22	9.87569e-06	Yes	Yes
Esophagus-Muscularis	458	SLC22A3	ENSG00000146477.5	6	8.50884e-05	0.00187194	22	0.00364256	Yes	Yes
Esophagus-Muscularis	458	MAP3K4	ENSG00000085511.19	6	0.000619174	0.014241	23	0.0189644	Yes	No
Esophagus-Muscularis	458	AGPAT4	ENSG00000026652.13	6	1.67487e-05	0.000401968	24	0.000957021	Yes	Yes
Esophagus-Muscularis	458	PARK2	ENSG00000185345.18	6	9.30111e-06	0.000353442	38	0.000853066	Yes	Yes
Esophagus-Muscularis	458	PACRG	ENSG00000112530.11	6	1.13267e-31	3.51129e-30	31	7.46606e-29	Yes	Yes
Esophagus-Muscularis	458	CAHM	ENSG00000270419.1	6	0.000867656	0.0208237	24	0.0257319	Yes	No
Esophagus-Muscularis	458	QKI	ENSG00000112531.16	6	0.00190676	0.0495759	26	0.0535851	No	No
Esophagus-Muscularis	458	RP5-826L7.1	ENSG00000228692.2	6	0.000228722	0.00503189	22	0.00827473	Yes	Yes
Esophagus-Muscularis	458	PDE10A	ENSG00000112541.13	6	0.000127624	0.00433922	34	0.00732262	Yes	Yes
Esophagus-Muscularis	458	LINC00473	ENSG00000223414.2	6	4.60593e-06	0.00012436	27	0.000332654	Yes	Yes
Esophagus-Muscularis	458	T	ENSG00000164458.9	6	1.25933e-07	3.14833e-06	25	1.10744e-05	Yes	Yes
Esophagus-Muscularis	458	SFT2D1	ENSG00000198818.9	6	9.59075e-15	2.49359e-13	26	1.86377e-12	Yes	Yes
Esophagus-Muscularis	458	MPC1	ENSG00000060762.18	6	0.000101399	0.00263638	26	0.00485638	Yes	Yes
Esophagus-Muscularis	458	RPS6KA2	ENSG00000071242.11	6	7.16651e-11	2.29328e-09	32	1.17731e-08	Yes	Yes
Esophagus-Muscularis	458	RNASET2	ENSG00000026297.15	6	1.74505e-07	4.36263e-06	25	1.50411e-05	Yes	Yes
Esophagus-Muscularis	458	FGFR1OP	ENSG00000213066.11	6	2.13797e-10	5.55872e-09	26	2.7437e-08	Yes	Yes
Esophagus-Muscularis	458	CCR6	ENSG00000112486.15	6	0.00115231	0.0299601	26	0.034655	Yes	No
Esophagus-Muscularis	458	TTLL2	ENSG00000120440.13	6	0.000709583	0.0191588	27	0.0240652	Yes	No
Esophagus-Muscularis	458	RP11-351J23.1	ENSG00000203688.4	6	0.000460933	0.0124452	27	0.0170265	Yes	No
Esophagus-Muscularis	458	LINC01558	ENSG00000146521.9	6	4.6845e-07	1.31166e-05	28	4.21027e-05	Yes	Yes
Esophagus-Muscularis	458	RP3-431P23.5	ENSG00000269155.2	6	0.000134215	0.00362379	27	0.00632271	Yes	Yes
Esophagus-Muscularis	458	AFDN-AS1	ENSG00000198221.8	6	0.000619724	0.0173523	28	0.0222185	Yes	No
Esophagus-Muscularis	458	AFDN	ENSG00000130396.20	6	1.13632e-08	3.52259e-07	31	1.41177e-06	Yes	Yes
Esophagus-Muscularis	458	KIF25-AS1	ENSG00000229921.6	6	1.40636e-31	4.07843e-30	29	8.65101e-29	Yes	Yes
Esophagus-Muscularis	458	KIF25	ENSG00000125337.16	6	4.0962e-06	0.000122886	30	0.000329311	Yes	Yes
Esophagus-Muscularis	458	FRMD1	ENSG00000153303.16	6	4.29611e-05	0.00128883	30	0.00265829	Yes	Yes
Esophagus-Muscularis	458	DACT2	ENSG00000164488.11	6	2.8506e-09	8.55181e-08	30	3.6977e-07	Yes	Yes
Esophagus-Muscularis	458	SMOC2	ENSG00000112562.18	6	1.30277e-15	4.03858e-14	31	3.23344e-13	Yes	Yes
Esophagus-Muscularis	458	LINC01615	ENSG00000223485.2	6	0.00072811	0.0203871	28	0.0252867	Yes	No
Esophagus-Muscularis	458	THBS2	ENSG00000186340.14	6	0.000288879	0.0080886	28	0.0121243	Yes	No
Esophagus-Muscularis	458	RP1-137D17.1	ENSG00000226194.5	6	2.34043e-31	6.31915e-30	27	1.32596e-28	Yes	Yes
Esophagus-Muscularis	458	RP1-137D17.2	ENSG00000272848.1	6	0.00172324	0.0448041	26	0.0489508	Yes	No
Esophagus-Muscularis	458	WDR27	ENSG00000184465.15	6	9.98408e-09	2.79554e-07	28	1.13124e-06	Yes	Yes
Esophagus-Muscularis	458	C6orf120	ENSG00000185127.6	6	1.51319e-09	3.78298e-08	25	1.71033e-07	Yes	Yes
Esophagus-Muscularis	458	PHF10	ENSG00000130024.14	6	7.4502e-11	1.86255e-09	25	9.66653e-09	Yes	Yes
Esophagus-Muscularis	458	TCTE3	ENSG00000184786.5	6	0.000526952	0.0126469	24	0.0172419	Yes	No
Esophagus-Muscularis	458	ERMARD	ENSG00000130023.15	6	9.95939e-06	0.000239025	24	0.000601058	Yes	Yes
Esophagus-Muscularis	458	LINC00242	ENSG00000229214.1	6	2.85986e-06	6.86367e-05	24	0.000192675	Yes	Yes
Esophagus-Muscularis	458	LINC00574	ENSG00000231690.2	6	1.9438e-07	4.47073e-06	23	1.54017e-05	Yes	Yes
Esophagus-Muscularis	458	RP1-182D15.2	ENSG00000236173.1	6	2.58484e-14	5.94513e-13	23	4.29705e-12	Yes	Yes
Esophagus-Muscularis	458	RP11-302L19.3	ENSG00000273100.1	6	5.4815e-23	9.31856e-22	17	1.27112e-20	Yes	Yes
Esophagus-Muscularis	458	DLL1	ENSG00000198719.8	6	2.94224e-11	4.41336e-10	15	2.45308e-09	Yes	Yes
Esophagus-Muscularis	458	FAM120B	ENSG00000112584.13	6	4.79792e-11	7.19687e-10	15	3.92195e-09	Yes	Yes
Esophagus-Muscularis	458	PSMB1	ENSG00000008018.8	6	2.70651e-06	3.51846e-05	13	0.000104936	Yes	Yes
Esophagus-Muscularis	458	TBP	ENSG00000112592.13	6	7.8744e-08	1.02367e-06	13	3.83866e-06	Yes	Yes
Esophagus-Muscularis	458	PDCD2	ENSG00000071994.10	6	0.000863197	0.0112216	13	0.0156527	Yes	No
Esophagus-Muscularis	458	AC093627.8	ENSG00000242611.2	7	4.00963e-29	6.01445e-28	15	1.13937e-26	Yes	Yes
Esophagus-Muscularis	458	AC093627.9	ENSG00000242474.2	7	5.30279e-08	8.48447e-07	16	3.22432e-06	Yes	Yes
Esophagus-Muscularis	458	AC093627.10	ENSG00000240859.1	7	8.28098e-14	1.32496e-12	16	9.30068e-12	Yes	Yes
Esophagus-Muscularis	458	FAM20C	ENSG00000177706.8	7	4.03911e-09	6.86649e-08	17	3.00904e-07	Yes	Yes
Esophagus-Muscularis	458	AC226118.1	ENSG00000249574.1	7	2.45221e-06	4.65919e-05	19	0.000135317	Yes	Yes
Esophagus-Muscularis	458	PDGFA	ENSG00000197461.13	7	1.1057e-07	2.2114e-06	20	7.95087e-06	Yes	Yes
Esophagus-Muscularis	458	HRAT92	ENSG00000223855.1	7	7.05943e-94	1.41189e-92	20	4.42273e-90	Yes	Yes
Esophagus-Muscularis	458	PRKAR1B	ENSG00000188191.14	7	2.4313e-18	5.34887e-17	22	5.28321e-16	Yes	Yes
Esophagus-Muscularis	458	DNAAF5	ENSG00000164818.15	7	2.9184e-18	6.71232e-17	23	6.58912e-16	Yes	Yes
Esophagus-Muscularis	458	SUN1	ENSG00000164828.17	7	1.40332e-06	3.36796e-05	24	0.000100769	Yes	Yes
Esophagus-Muscularis	458	GET4	ENSG00000239857.6	7	3.401e-06	8.5025e-05	25	0.000235179	Yes	Yes
Esophagus-Muscularis	458	ADAP1	ENSG00000105963.13	7	6.79802e-08	1.69951e-06	25	6.20194e-06	Yes	Yes
Esophagus-Muscularis	458	COX19	ENSG00000240230.5	7	3.19613e-08	8.30993e-07	26	3.16073e-06	Yes	Yes
Esophagus-Muscularis	458	CYP2W1	ENSG00000073067.13	7	0.00055124	0.0143322	26	0.0190606	Yes	No
Esophagus-Muscularis	458	C7orf50	ENSG00000146540.14	7	8.71203e-06	0.000235225	27	0.000592606	Yes	Yes
Esophagus-Muscularis	458	GPR146	ENSG00000164849.9	7	5.61044e-05	0.00145871	26	0.00295312	Yes	Yes
Esophagus-Muscularis	458	GPER1	ENSG00000164850.14	7	3.69998e-05	0.000961994	26	0.00206805	Yes	Yes
Esophagus-Muscularis	458	ZFAND2A	ENSG00000178381.11	7	7.48285e-32	1.87071e-30	25	4.03146e-29	Yes	Yes
Esophagus-Muscularis	458	MICALL2	ENSG00000164877.18	7	1.03948e-06	2.39081e-05	23	7.34236e-05	Yes	Yes
Esophagus-Muscularis	458	RP11-1246C19.1	ENSG00000273230.1	7	0.000924004	0.0203281	22	0.025226	Yes	No
Esophagus-Muscularis	458	INTS1	ENSG00000164880.15	7	5.51821e-35	1.26919e-33	23	3.18513e-32	Yes	Yes
Esophagus-Muscularis	458	MAFK	ENSG00000198517.9	7	0.000173187	0.00381012	22	0.00657728	Yes	Yes
Esophagus-Muscularis	458	TMEM184A	ENSG00000164855.15	7	3.84898e-14	8.46775e-13	22	6.04072e-12	Yes	Yes
Esophagus-Muscularis	458	PSMG3	ENSG00000157778.8	7	6.40124e-05	0.00140827	22	0.00286956	Yes	Yes
Esophagus-Muscularis	458	PSMG3-AS1	ENSG00000230487.7	7	6.40808e-17	1.40978e-15	22	1.26046e-14	Yes	Yes
Esophagus-Muscularis	458	ELFN1	ENSG00000225968.7	7	7.45176e-05	0.0017139	23	0.00338688	Yes	Yes
Esophagus-Muscularis	458	MAD1L1	ENSG00000002822.15	7	3.21866e-09	9.33412e-08	29	4.01125e-07	Yes	Yes
Esophagus-Muscularis	458	MRM2	ENSG00000122687.17	7	2.30372e-14	5.52894e-13	24	4.01118e-12	Yes	Yes
Esophagus-Muscularis	458	NUDT1	ENSG00000106268.15	7	3.52788e-05	0.000846692	24	0.00185219	Yes	Yes
Esophagus-Muscularis	458	SNX8	ENSG00000106266.10	7	0.000475156	0.0123541	26	0.0169414	Yes	No
Esophagus-Muscularis	458	EIF3B	ENSG00000106263.17	7	6.61747e-58	1.65437e-56	25	1.05916e-54	Yes	Yes
Esophagus-Muscularis	458	CHST12	ENSG00000136213.9	7	0.000102143	0.00255358	25	0.00472619	Yes	Yes
Esophagus-Muscularis	458	LFNG	ENSG00000106003.12	7	0.00018101	0.00452524	25	0.00757355	Yes	Yes
Esophagus-Muscularis	458	BRAT1	ENSG00000106009.15	7	8.69503e-06	0.000217376	25	0.000552158	Yes	Yes
Esophagus-Muscularis	458	IQCE	ENSG00000106012.17	7	4.67669e-12	1.16917e-10	25	6.8732e-10	Yes	Yes
Esophagus-Muscularis	458	TTYH3	ENSG00000136295.14	7	0.00056035	0.0140087	25	0.018716	Yes	No
Esophagus-Muscularis	458	AMZ1	ENSG00000174945.13	7	2.11151e-06	5.48991e-05	26	0.000156995	Yes	Yes
Esophagus-Muscularis	458	GNA12	ENSG00000146535.13	7	6.7342e-27	1.75089e-25	26	2.91406e-24	Yes	Yes
Esophagus-Muscularis	458	CARD11	ENSG00000198286.9	7	6.56314e-05	0.00164079	25	0.00326556	Yes	Yes
Esophagus-Muscularis	458	AC091801.1	ENSG00000217455.8	7	1.54808e-16	3.71539e-15	24	3.22491e-14	Yes	Yes
Esophagus-Muscularis	458	SDK1	ENSG00000146555.18	7	2.01719e-17	7.46361e-16	37	6.82976e-15	Yes	Yes
Esophagus-Muscularis	458	FOXK1	ENSG00000164916.10	7	2.17278e-08	5.21467e-07	24	2.03959e-06	Yes	Yes
Esophagus-Muscularis	458	AP5Z1	ENSG00000242802.6	7	0.000143489	0.00344373	24	0.00606866	Yes	Yes
Esophagus-Muscularis	458	RADIL	ENSG00000157927.16	7	2.139e-09	5.34751e-08	25	2.37784e-07	Yes	Yes
Esophagus-Muscularis	458	MMD2	ENSG00000136297.14	7	6.91027e-05	0.00172757	25	0.00340889	Yes	Yes
Esophagus-Muscularis	458	RBAK	ENSG00000146587.17	7	2.00438e-12	5.01094e-11	25	3.06492e-10	Yes	Yes
Esophagus-Muscularis	458	RBAKDN	ENSG00000273313.1	7	6.92373e-09	1.73093e-07	25	7.19698e-07	Yes	Yes
Esophagus-Muscularis	458	WIPI2	ENSG00000157954.14	7	7.86953e-05	0.00188869	24	0.00367025	Yes	Yes
Esophagus-Muscularis	458	SLC29A4	ENSG00000164638.10	7	5.92665e-21	1.36313e-19	23	1.61132e-18	Yes	Yes
Esophagus-Muscularis	458	TNRC18	ENSG00000182095.14	7	0.00115235	0.0276563	24	0.0324419	Yes	No
Esophagus-Muscularis	458	RP11-1275H24.2	ENSG00000272953.1	7	0.00430785	0.0947727	22	0.0972679	No	No
Esophagus-Muscularis	458	RP11-1275H24.1	ENSG00000234432.4	7	0.00016512	0.00363264	22	0.006335	Yes	Yes
Esophagus-Muscularis	458	RP11-1275H24.3	ENSG00000273084.1	7	0.000501005	0.0110221	22	0.0154334	Yes	No
Esophagus-Muscularis	458	FBXL18	ENSG00000155034.18	7	0.0003832	0.0088136	23	0.0129596	Yes	No
Esophagus-Muscularis	458	AC092171.4	ENSG00000230733.2	7	7.57691e-05	0.00166692	22	0.00330969	Yes	Yes
Esophagus-Muscularis	458	ACTB	ENSG00000075624.13	7	0.000372621	0.00819765	22	0.0122497	Yes	No
Esophagus-Muscularis	458	FSCN1	ENSG00000075618.17	7	0.00134986	0.0296969	22	0.0343811	Yes	No
Esophagus-Muscularis	458	RNF216	ENSG00000011275.18	7	7.71267e-05	0.00177391	23	0.00348466	Yes	Yes
Esophagus-Muscularis	458	OCM	ENSG00000122543.10	7	0.000102382	0.00225241	22	0.00425223	Yes	Yes
Esophagus-Muscularis	458	CCZ1	ENSG00000122674.11	7	6.21544e-46	1.42955e-44	23	5.72538e-43	Yes	Yes
Esophagus-Muscularis	458	PMS2	ENSG00000122512.14	7	7.22159e-22	1.73318e-20	24	2.19045e-19	Yes	Yes
Esophagus-Muscularis	458	AIMP2	ENSG00000106305.9	7	9.31728e-05	0.00223615	24	0.00422699	Yes	Yes
Esophagus-Muscularis	458	EIF2AK1	ENSG00000086232.12	7	8.7404e-06	0.00020977	24	0.000534825	Yes	Yes
Esophagus-Muscularis	458	ANKRD61	ENSG00000157999.5	7	0.000924575	0.0221898	24	0.02712	Yes	No
Esophagus-Muscularis	458	USP42	ENSG00000106346.11	7	0.000840699	0.0210175	25	0.025922	Yes	No
Esophagus-Muscularis	458	CYTH3	ENSG00000008256.15	7	5.24642e-05	0.0013116	25	0.00269701	Yes	Yes
Esophagus-Muscularis	458	FAM220A	ENSG00000178397.12	7	4.03077e-07	9.67386e-06	24	3.17372e-05	Yes	Yes
Esophagus-Muscularis	458	RAC1	ENSG00000136238.17	7	1.74996e-08	4.19989e-07	24	1.66308e-06	Yes	Yes
Esophagus-Muscularis	458	DAGLB	ENSG00000164535.14	7	3.49269e-42	8.38246e-41	24	2.92918e-39	Yes	Yes
Esophagus-Muscularis	458	KDELR2	ENSG00000136240.9	7	1.82305e-06	4.37531e-05	24	0.000127941	Yes	Yes
Esophagus-Muscularis	458	GRID2IP	ENSG00000215045.8	7	1.26249e-08	3.02998e-07	24	1.22188e-06	Yes	Yes
Esophagus-Muscularis	458	ZDHHC4	ENSG00000136247.14	7	3.18237e-11	7.63768e-10	24	4.15056e-09	Yes	Yes
Esophagus-Muscularis	458	C7orf26	ENSG00000146576.12	7	0.000248798	0.00572235	23	0.00919665	Yes	Yes
Esophagus-Muscularis	458	ZNF853	ENSG00000236609.3	7	0.00223225	0.0535741	24	0.0574581	No	No
Esophagus-Muscularis	458	ZNF316	ENSG00000205903.6	7	5.2838e-12	1.26811e-10	24	7.44486e-10	Yes	Yes
Esophagus-Muscularis	458	ZNF12	ENSG00000164631.18	7	0.000135756	0.00325814	24	0.00580012	Yes	Yes
Esophagus-Muscularis	458	CCZ1B	ENSG00000146574.15	7	4.33573e-56	1.12729e-54	26	6.65821e-53	Yes	Yes
Esophagus-Muscularis	458	C1GALT1	ENSG00000106392.10	7	1.04871e-29	2.72664e-28	26	5.29687e-27	Yes	Yes
Esophagus-Muscularis	458	COL28A1	ENSG00000215018.9	7	8.35829e-05	0.00234032	28	0.00439867	Yes	Yes
Esophagus-Muscularis	458	RP5-1159O4.2	ENSG00000272732.1	7	1.32066e-14	3.43371e-13	26	2.53831e-12	Yes	Yes
Esophagus-Muscularis	458	RP5-1159O4.1	ENSG00000272894.5	7	6.2293e-15	1.68191e-13	27	1.27447e-12	Yes	Yes
Esophagus-Muscularis	458	MIOS	ENSG00000164654.15	7	0.000623274	0.0168284	27	0.021695	Yes	No
Esophagus-Muscularis	458	RP5-1007H16.1	ENSG00000272745.1	7	0.00140117	0.0364304	26	0.0408977	Yes	No
Esophagus-Muscularis	458	RPA3	ENSG00000106399.11	7	2.58096e-12	7.22668e-11	28	4.3489e-10	Yes	Yes
Esophagus-Muscularis	458	UMAD1	ENSG00000219545.11	7	5.25186e-09	1.62808e-07	31	6.79508e-07	Yes	Yes
Esophagus-Muscularis	458	GLCCI1	ENSG00000106415.12	7	0.000133953	0.00375068	28	0.00650123	Yes	Yes
Esophagus-Muscularis	458	ICA1	ENSG00000003147.17	7	5.8703e-05	0.00164368	28	0.00327059	Yes	Yes
Esophagus-Muscularis	458	NDUFA4	ENSG00000189043.9	7	0.00110747	0.0287941	26	0.0335329	Yes	No
Esophagus-Muscularis	458	PHF14	ENSG00000106443.15	7	1.9827e-06	5.74982e-05	29	0.000163739	Yes	Yes
Esophagus-Muscularis	458	THSD7A	ENSG00000005108.15	7	6.79636e-06	0.000237872	35	0.00059863	Yes	Yes
Esophagus-Muscularis	458	TMEM106B	ENSG00000106460.18	7	0.000143575	0.00430724	30	0.00728126	Yes	Yes
Esophagus-Muscularis	458	SCIN	ENSG00000006747.14	7	5.15235e-21	1.59723e-19	31	1.87417e-18	Yes	Yes
Esophagus-Muscularis	458	ARL4A	ENSG00000122644.12	7	6.04065e-06	0.00018122	30	0.000468937	Yes	Yes
Esophagus-Muscularis	458	ETV1	ENSG00000006468.13	7	1.49749e-06	3.59399e-05	24	0.000106984	Yes	Yes
Esophagus-Muscularis	458	DGKB	ENSG00000136267.13	7	1.88901e-05	0.000585595	31	0.00133617	Yes	Yes
Esophagus-Muscularis	458	AGMO	ENSG00000187546.13	7	8.55244e-05	0.00205259	24	0.00393686	Yes	Yes
Esophagus-Muscularis	458	MEOX2	ENSG00000106511.5	7	8.37282e-16	1.84202e-14	22	1.51988e-13	Yes	Yes
Esophagus-Muscularis	458	MEOX2-AS1	ENSG00000229108.1	7	1.01896e-05	0.000213981	21	0.00054456	Yes	Yes
Esophagus-Muscularis	458	ISPD	ENSG00000214960.9	7	0.00121064	0.0290554	24	0.0337878	Yes	No
Esophagus-Muscularis	458	SOSTDC1	ENSG00000171243.7	7	4.8204e-11	1.01228e-09	21	5.41387e-09	Yes	Yes
Esophagus-Muscularis	458	GS1-166A23.2	ENSG00000272361.2	7	1.11511e-11	2.34173e-10	21	1.33589e-09	Yes	Yes
Esophagus-Muscularis	458	ANKMY2	ENSG00000106524.8	7	3.59165e-05	0.000754247	21	0.00167502	Yes	Yes
Esophagus-Muscularis	458	BZW2	ENSG00000136261.14	7	0.000656157	0.0144355	22	0.019165	Yes	No
Esophagus-Muscularis	458	TSPAN13	ENSG00000106537.7	7	2.12321e-05	0.000467105	22	0.00109355	Yes	Yes
Esophagus-Muscularis	458	AGR2	ENSG00000106541.11	7	0.00249119	0.0572974	23	0.0610342	No	No
Esophagus-Muscularis	458	AHR	ENSG00000106546.12	7	0.000279141	0.0061411	22	0.00973848	Yes	Yes
Esophagus-Muscularis	458	SNX13	ENSG00000071189.21	7	0.000446584	0.0084851	19	0.0125778	Yes	No
Esophagus-Muscularis	458	HDAC9	ENSG00000048052.21	7	4.05699e-10	1.05482e-08	26	5.06255e-08	Yes	Yes
Esophagus-Muscularis	458	TWIST1	ENSG00000122691.12	7	0.00256814	0.0462266	18	0.0503388	No	No
Esophagus-Muscularis	458	TWISTNB	ENSG00000105849.5	7	0.000331169	0.00695455	21	0.0107467	Yes	No
Esophagus-Muscularis	458	TMEM196	ENSG00000173452.13	7	0.00149512	0.0313975	21	0.0360681	Yes	No
Esophagus-Muscularis	458	ITGB8	ENSG00000105855.9	7	2.72568e-05	0.000626906	23	0.00142009	Yes	Yes
Esophagus-Muscularis	458	SP4	ENSG00000105866.13	7	1.85322e-05	0.000463304	25	0.00108566	Yes	Yes
Esophagus-Muscularis	458	DNAH11	ENSG00000105877.17	7	3.83441e-27	1.03529e-25	27	1.7429e-24	Yes	Yes
Esophagus-Muscularis	458	CDCA7L	ENSG00000164649.19	7	4.69048e-07	1.17262e-05	25	3.79592e-05	Yes	Yes
Esophagus-Muscularis	458	RAPGEF5	ENSG00000136237.18	7	4.61877e-05	0.00115469	25	0.00241945	Yes	Yes
Esophagus-Muscularis	458	STEAP1B	ENSG00000105889.14	7	9.34958e-09	2.1504e-07	23	8.83428e-07	Yes	Yes
Esophagus-Muscularis	458	IL6	ENSG00000136244.11	7	0.00044902	0.00942941	21	0.0136647	Yes	No
Esophagus-Muscularis	458	TOMM7	ENSG00000196683.10	7	3.23913e-15	6.47827e-14	20	5.10062e-13	Yes	Yes
Esophagus-Muscularis	458	FAM126A	ENSG00000122591.11	7	1.21082e-06	2.6638e-05	22	8.11962e-05	Yes	Yes
Esophagus-Muscularis	458	KLHL7-AS1	ENSG00000230658.1	7	3.33739e-86	6.67478e-85	20	1.46361e-82	Yes	Yes
Esophagus-Muscularis	458	KLHL7	ENSG00000122550.17	7	1.32942e-05	0.000279179	21	0.000690936	Yes	Yes
Esophagus-Muscularis	458	NUPL2	ENSG00000136243.16	7	1.17197e-24	2.46113e-23	21	3.67744e-22	Yes	Yes
Esophagus-Muscularis	458	AC005082.12	ENSG00000226816.2	7	3.95643e-25	7.91286e-24	20	1.21335e-22	Yes	Yes
Esophagus-Muscularis	458	GPNMB	ENSG00000136235.15	7	7.01206e-08	1.47253e-06	21	5.41534e-06	Yes	Yes
Esophagus-Muscularis	458	MALSU1	ENSG00000156928.4	7	0.00470495	0.098804	21	0.101175	No	No
Esophagus-Muscularis	458	IGF2BP3	ENSG00000136231.13	7	0.00159623	0.0367132	23	0.041174	Yes	No
Esophagus-Muscularis	458	TRA2A	ENSG00000164548.10	7	0.00602697	0.126566	21	0.128203	No	No
Esophagus-Muscularis	458	CCDC126	ENSG00000169193.11	7	0.000394622	0.00828705	21	0.012351	Yes	No
Esophagus-Muscularis	458	FAM221A	ENSG00000188732.10	7	2.5443e-27	5.34304e-26	21	9.16203e-25	Yes	Yes
Esophagus-Muscularis	458	STK31	ENSG00000196335.12	7	5.4315e-16	1.19493e-14	22	1.0015e-13	Yes	Yes
Esophagus-Muscularis	458	NPY	ENSG00000122585.7	7	0.000643563	0.0141584	22	0.0188743	Yes	No
Esophagus-Muscularis	458	MPP6	ENSG00000105926.15	7	3.51041e-16	8.77602e-15	25	7.4228e-14	Yes	Yes
Esophagus-Muscularis	458	DFNA5	ENSG00000105928.13	7	3.48491e-09	8.71227e-08	25	3.76337e-07	Yes	Yes
Esophagus-Muscularis	458	OSBPL3	ENSG00000070882.12	7	3.21913e-21	8.36974e-20	26	1.0077e-18	Yes	Yes
Esophagus-Muscularis	458	CYCS	ENSG00000172115.8	7	0.00305784	0.0672725	22	0.0707175	No	No
Esophagus-Muscularis	458	C7orf31	ENSG00000153790.11	7	2.35342e-05	0.000517752	22	0.00119979	Yes	Yes
Esophagus-Muscularis	458	AC003090.1	ENSG00000223561.6	7	3.15622e-08	6.94369e-07	22	2.66885e-06	Yes	Yes
Esophagus-Muscularis	458	CTD-2227E11.1	ENSG00000270933.1	7	0.000226767	0.00476211	21	0.00789648	Yes	Yes
Esophagus-Muscularis	458	NFE2L3	ENSG00000050344.8	7	0.000303623	0.00576883	19	0.00925524	Yes	Yes
Esophagus-Muscularis	458	HNRNPA2B1	ENSG00000122566.20	7	0.00605381	0.115022	19	0.116895	No	No
Esophagus-Muscularis	458	CBX3	ENSG00000122565.18	7	0.00105667	0.0200767	19	0.0249937	Yes	No
Esophagus-Muscularis	458	SNX10	ENSG00000086300.15	7	3.3125e-06	6.29375e-05	19	0.000178159	Yes	Yes
Esophagus-Muscularis	458	AC004540.5	ENSG00000214870.8	7	6.75267e-09	1.28301e-07	19	5.43373e-07	Yes	Yes
Esophagus-Muscularis	458	KIAA0087	ENSG00000122548.5	7	6.89979e-07	1.24196e-05	18	4.0034e-05	Yes	Yes
Esophagus-Muscularis	458	AC004947.2	ENSG00000233760.1	7	0.00180192	0.0324346	18	0.0370808	Yes	No
Esophagus-Muscularis	458	C7orf71	ENSG00000222004.7	7	0.000315087	0.00535648	17	0.00871242	Yes	Yes
Esophagus-Muscularis	458	SKAP2	ENSG00000005020.12	7	9.42035e-06	0.000188407	20	0.000485178	Yes	Yes
Esophagus-Muscularis	458	HOXA1	ENSG00000105991.7	7	0.000385134	0.00654728	17	0.0102543	Yes	No
Esophagus-Muscularis	458	HOXA2	ENSG00000105996.6	7	0.000533369	0.00906727	17	0.0132548	Yes	No
Esophagus-Muscularis	458	HOXA3	ENSG00000105997.22	7	0.000339543	0.00611177	18	0.00970357	Yes	Yes
Esophagus-Muscularis	458	HOXA4	ENSG00000197576.13	7	0.000113234	0.00192497	17	0.00372672	Yes	Yes
Esophagus-Muscularis	458	HOXA5	ENSG00000106004.4	7	5.62488e-05	0.000956229	17	0.00205894	Yes	Yes
Esophagus-Muscularis	458	HOXA6	ENSG00000106006.6	7	0.00233962	0.0397735	17	0.0440667	Yes	No
Esophagus-Muscularis	458	HOXA7	ENSG00000122592.7	7	3.59611e-05	0.000611339	17	0.00138949	Yes	Yes
Esophagus-Muscularis	458	HOXA9	ENSG00000078399.17	7	0.000763646	0.012982	17	0.0176084	Yes	No
Esophagus-Muscularis	458	HOXA10	ENSG00000253293.4	7	0.00252406	0.042909	17	0.0471091	Yes	No
Esophagus-Muscularis	458	HIBADH	ENSG00000106049.8	7	2.59521e-06	5.19042e-05	20	0.000149067	Yes	Yes
Esophagus-Muscularis	458	TAX1BP1	ENSG00000106052.13	7	0.000273369	0.00519401	19	0.00849938	Yes	Yes
Esophagus-Muscularis	458	JAZF1	ENSG00000153814.11	7	3.0003e-09	6.30062e-08	21	2.77702e-07	Yes	Yes
Esophagus-Muscularis	458	CREB5	ENSG00000146592.16	7	0.00207077	0.0559107	27	0.059684	No	No
Esophagus-Muscularis	458	TRIL	ENSG00000255690.2	7	9.67553e-08	2.12862e-06	22	7.67328e-06	Yes	Yes
Esophagus-Muscularis	458	AC005013.5	ENSG00000228421.2	7	5.9061e-18	1.29934e-16	22	1.25513e-15	Yes	Yes
Esophagus-Muscularis	458	CPVL	ENSG00000106066.14	7	1.11971e-31	2.57534e-30	23	5.50935e-29	Yes	Yes
Esophagus-Muscularis	458	CHN2	ENSG00000106069.21	7	1.79763e-17	4.31432e-16	24	3.99798e-15	Yes	Yes
Esophagus-Muscularis	458	PRR15	ENSG00000176532.3	7	0.000121817	0.00243635	20	0.00454906	Yes	Yes
Esophagus-Muscularis	458	WIPF3	ENSG00000122574.10	7	4.51307e-11	9.02614e-10	20	4.86441e-09	Yes	Yes
Esophagus-Muscularis	458	SCRN1	ENSG00000136193.16	7	4.47273e-08	8.94547e-07	20	3.3885e-06	Yes	Yes
Esophagus-Muscularis	458	FKBP14	ENSG00000106080.10	7	0.0001789	0.0033991	19	0.00600777	Yes	Yes
Esophagus-Muscularis	458	PLEKHA8	ENSG00000106086.18	7	3.53685e-07	7.07369e-06	20	2.37532e-05	Yes	Yes
Esophagus-Muscularis	458	MTURN	ENSG00000180354.15	7	7.70657e-14	1.46425e-12	19	1.02416e-11	Yes	Yes
Esophagus-Muscularis	458	AC007036.6	ENSG00000227017.1	7	0.000432564	0.00821871	19	0.0122711	Yes	No
Esophagus-Muscularis	458	ZNRF2	ENSG00000180233.10	7	0.00335491	0.0637433	19	0.0673605	No	No
Esophagus-Muscularis	458	LINC01176	ENSG00000281404.1	7	1.56541e-29	2.81773e-28	18	5.46778e-27	Yes	Yes
Esophagus-Muscularis	458	NOD1	ENSG00000106100.10	7	2.71216e-08	5.1531e-07	19	2.01641e-06	Yes	Yes
Esophagus-Muscularis	458	GGCT	ENSG00000006625.17	7	3.46906e-05	0.000624431	18	0.00141529	Yes	Yes
Esophagus-Muscularis	458	RP4-777O23.2	ENSG00000264520.1	7	6.60389e-07	1.25474e-05	19	4.04013e-05	Yes	Yes
Esophagus-Muscularis	458	RP4-777O23.1	ENSG00000263683.1	7	1.02199e-06	1.83958e-05	18	5.75017e-05	Yes	Yes
Esophagus-Muscularis	458	GARS	ENSG00000106105.13	7	0.000403061	0.00725509	18	0.0111006	Yes	No
Esophagus-Muscularis	458	CRHR2	ENSG00000106113.18	7	3.8655e-55	6.95791e-54	18	3.95002e-52	Yes	Yes
Esophagus-Muscularis	458	INMT	ENSG00000241644.2	7	1.71516e-06	3.0873e-05	18	9.29421e-05	Yes	Yes
Esophagus-Muscularis	458	MINDY4	ENSG00000106125.14	7	6.4347e-36	1.15825e-34	18	3.04161e-33	Yes	Yes
Esophagus-Muscularis	458	AQP1	ENSG00000240583.11	7	0.000879377	0.0149494	17	0.0197279	Yes	No
Esophagus-Muscularis	458	ADCYAP1R1	ENSG00000078549.14	7	0.00251037	0.0451866	18	0.0493226	Yes	No
Esophagus-Muscularis	458	PDE1C	ENSG00000154678.16	7	3.84306e-10	1.07606e-08	28	5.15883e-08	Yes	Yes
Esophagus-Muscularis	458	LSM5	ENSG00000106355.9	7	2.43679e-09	5.60461e-08	23	2.48776e-07	Yes	Yes
Esophagus-Muscularis	458	AVL9	ENSG00000105778.18	7	0.00190667	0.0457601	24	0.0498896	Yes	No
Esophagus-Muscularis	458	RP11-225B17.2	ENSG00000273014.1	7	1.14752e-06	2.52455e-05	22	7.72336e-05	Yes	Yes
Esophagus-Muscularis	458	LINC00997	ENSG00000281332.1	7	1.3685e-25	3.0107e-24	22	4.71972e-23	Yes	Yes
Esophagus-Muscularis	458	RP11-265E18.1	ENSG00000272905.1	7	4.20871e-06	9.25917e-05	22	0.000254464	Yes	Yes
Esophagus-Muscularis	458	KBTBD2	ENSG00000170852.10	7	0.000130164	0.0028636	22	0.00520714	Yes	Yes
Esophagus-Muscularis	458	FKBP9	ENSG00000122642.10	7	8.82691e-10	1.94192e-08	22	9.05266e-08	Yes	Yes
Esophagus-Muscularis	458	NT5C3A	ENSG00000122643.18	7	0.00099105	0.0218031	22	0.0267237	Yes	No
Esophagus-Muscularis	458	RP9	ENSG00000164610.8	7	1.46305e-13	3.07242e-12	21	2.089e-11	Yes	Yes
Esophagus-Muscularis	458	BBS9	ENSG00000122507.20	7	8.73698e-07	2.18424e-05	25	6.74815e-05	Yes	Yes
Esophagus-Muscularis	458	RP11-89N17.1	ENSG00000173862.3	7	0.000204559	0.00388662	19	0.0066816	Yes	Yes
Esophagus-Muscularis	458	RP11-89N17.4	ENSG00000236494.1	7	0.00777484	0.139947	18	0.141243	No	No
Esophagus-Muscularis	458	BMPER	ENSG00000164619.8	7	4.20498e-17	8.83045e-16	21	8.0386e-15	Yes	Yes
Esophagus-Muscularis	458	DPY19L1	ENSG00000173852.14	7	3.12543e-06	6.25085e-05	20	0.000177059	Yes	Yes
Esophagus-Muscularis	458	HERPUD2	ENSG00000122557.9	7	0.000357178	0.00785791	22	0.0118412	Yes	No
Esophagus-Muscularis	458	AC018647.3	ENSG00000227544.8	7	9.44695e-05	0.00198386	21	0.00382301	Yes	Yes
Esophagus-Muscularis	458	SEPT7-AS1	ENSG00000228878.7	7	3.68421e-05	0.000773684	21	0.00171298	Yes	Yes
Esophagus-Muscularis	458	SEPT7	ENSG00000122545.18	7	2.47646e-05	0.00054482	22	0.00125538	Yes	Yes
Esophagus-Muscularis	458	EEPD1	ENSG00000122547.10	7	2.30412e-14	5.06907e-13	22	3.69122e-12	Yes	Yes
Esophagus-Muscularis	458	KIAA0895	ENSG00000164542.12	7	0.000743165	0.0156065	21	0.0203985	Yes	No
Esophagus-Muscularis	458	ANLN	ENSG00000011426.10	7	0.00053381	0.01121	21	0.0156403	Yes	No
Esophagus-Muscularis	458	AOAH	ENSG00000136250.11	7	3.08786e-16	6.48451e-15	21	5.53534e-14	Yes	Yes
Esophagus-Muscularis	458	ELMO1	ENSG00000155849.15	7	0.000107243	0.0030028	28	0.00541432	Yes	Yes
Esophagus-Muscularis	458	GPR141	ENSG00000187037.8	7	0.0047382	0.118455	25	0.120251	No	No
Esophagus-Muscularis	458	NME8	ENSG00000086288.11	7	0.00014619	0.00336236	23	0.00595784	Yes	Yes
Esophagus-Muscularis	458	SFRP4	ENSG00000106483.11	7	9.63193e-05	0.00231166	24	0.00435099	Yes	Yes
Esophagus-Muscularis	458	EPDR1	ENSG00000086289.11	7	7.61917e-17	1.75241e-15	23	1.55965e-14	Yes	Yes
Esophagus-Muscularis	458	STARD3NL	ENSG00000010270.13	7	3.26449e-08	7.50834e-07	23	2.8714e-06	Yes	Yes
Esophagus-Muscularis	458	TRGC2	ENSG00000227191.8	7	1.50189e-15	3.45435e-14	23	2.78653e-13	Yes	Yes
Esophagus-Muscularis	458	TRGC1	ENSG00000211689.7	7	9.53711e-05	0.00219353	23	0.0041662	Yes	Yes
Esophagus-Muscularis	458	TRGV10	ENSG00000211694.2	7	0.00178711	0.0428906	24	0.0470919	Yes	No
Esophagus-Muscularis	458	RP11-121A8.1	ENSG00000272908.1	7	1.88354e-06	4.52049e-05	24	0.000131659	Yes	Yes
Esophagus-Muscularis	458	TRGV4	ENSG00000211698.2	7	1.76877e-28	4.24505e-27	24	7.70877e-26	Yes	Yes
Esophagus-Muscularis	458	AMPH	ENSG00000078053.16	7	1.14198e-11	2.96914e-10	26	1.6769e-09	Yes	Yes
Esophagus-Muscularis	458	VPS41	ENSG00000006715.15	7	1.93761e-12	4.84403e-11	25	2.9649e-10	Yes	Yes
Esophagus-Muscularis	458	YAE1D1	ENSG00000241127.7	7	0.000925433	0.0157324	17	0.0205309	Yes	No
Esophagus-Muscularis	458	RALA	ENSG00000006451.7	7	0.0024119	0.0385904	16	0.0429348	Yes	No
Esophagus-Muscularis	458	LINC00265	ENSG00000188185.11	7	1.84014e-16	2.94422e-15	16	2.57081e-14	Yes	Yes
Esophagus-Muscularis	458	CDK13	ENSG00000065883.14	7	0.000171909	0.00292246	17	0.00529416	Yes	Yes
Esophagus-Muscularis	458	MPLKIP	ENSG00000168303.6	7	0.000295041	0.00442562	15	0.00743622	Yes	Yes
Esophagus-Muscularis	458	SUGCT	ENSG00000175600.15	7	0.000418319	0.00836638	20	0.0124386	Yes	No
Esophagus-Muscularis	458	INHBA	ENSG00000122641.10	7	0.00104828	0.0199173	19	0.0248269	Yes	No
Esophagus-Muscularis	458	GLI3	ENSG00000106571.12	7	0.00242684	0.0485368	20	0.0525738	No	No
Esophagus-Muscularis	458	RP11-111K18.2	ENSG00000261019.1	7	5.70713e-25	1.14143e-23	20	1.73359e-22	Yes	Yes
Esophagus-Muscularis	458	C7orf25	ENSG00000136197.12	7	2.63246e-10	5.26493e-09	20	2.60382e-08	Yes	Yes
Esophagus-Muscularis	458	PSMA2	ENSG00000106588.10	7	0.000531662	0.0106332	20	0.0150184	Yes	No
Esophagus-Muscularis	458	MRPL32	ENSG00000106591.3	7	4.03303e-13	8.06607e-12	20	5.28953e-11	Yes	Yes
Esophagus-Muscularis	458	STK17A	ENSG00000164543.5	7	3.31703e-06	5.63896e-05	17	0.000160974	Yes	Yes
Esophagus-Muscularis	458	COA1	ENSG00000106603.18	7	1.35127e-18	2.43229e-17	18	2.46489e-16	Yes	Yes
Esophagus-Muscularis	458	BLVRA	ENSG00000106605.10	7	5.94229e-09	1.01019e-07	17	4.32003e-07	Yes	Yes
Esophagus-Muscularis	458	MRPS24	ENSG00000062582.13	7	0.00258421	0.0439316	17	0.0481324	Yes	No
Esophagus-Muscularis	458	URGCP	ENSG00000106608.16	7	1.5343e-05	0.000276174	18	0.000684174	Yes	Yes
Esophagus-Muscularis	458	UBE2D4	ENSG00000078967.12	7	0.00188643	0.0339557	18	0.0385684	Yes	No
Esophagus-Muscularis	458	SPDYE1	ENSG00000136206.3	7	1.28932e-05	0.000232077	18	0.000585432	Yes	Yes
Esophagus-Muscularis	458	AC004951.6	ENSG00000228434.1	7	0.00145181	0.0261327	18	0.0309967	Yes	No
Esophagus-Muscularis	458	LINC00957	ENSG00000235314.1	7	1.75854e-19	2.98953e-18	17	3.23119e-17	Yes	Yes
Esophagus-Muscularis	458	DBNL	ENSG00000136279.20	7	7.57173e-06	0.000136291	18	0.000361861	Yes	Yes
Esophagus-Muscularis	458	POLM	ENSG00000122678.16	7	1.23514e-17	2.22324e-16	18	2.1104e-15	Yes	Yes
Esophagus-Muscularis	458	AEBP1	ENSG00000106624.10	7	6.09075e-11	1.09634e-09	18	5.84024e-09	Yes	Yes
Esophagus-Muscularis	458	POLD2	ENSG00000106628.10	7	1.52278e-07	2.741e-06	18	9.72151e-06	Yes	Yes
Esophagus-Muscularis	458	MYL7	ENSG00000106631.8	7	0.000313326	0.00563987	18	0.00908992	Yes	Yes
Esophagus-Muscularis	458	GCK	ENSG00000106633.15	7	2.83799e-21	5.39218e-20	19	6.58244e-19	Yes	Yes
Esophagus-Muscularis	458	YKT6	ENSG00000106636.7	7	1.61464e-07	3.06781e-06	19	1.08107e-05	Yes	Yes
Esophagus-Muscularis	458	CAMK2B	ENSG00000058404.19	7	0.00256802	0.0513605	20	0.0553011	No	No
Esophagus-Muscularis	458	NUDCD3	ENSG00000015676.17	7	1.44399e-26	2.74358e-25	19	4.52329e-24	Yes	Yes
Esophagus-Muscularis	458	NPC1L1	ENSG00000015520.14	7	8.29356e-05	0.00149284	18	0.00301213	Yes	Yes
Esophagus-Muscularis	458	DDX56	ENSG00000136271.10	7	2.59719e-05	0.000467494	18	0.00109431	Yes	Yes
Esophagus-Muscularis	458	TMED4	ENSG00000158604.14	7	4.16763e-08	7.50173e-07	18	2.8695e-06	Yes	Yes
Esophagus-Muscularis	458	OGDH	ENSG00000105953.14	7	8.27427e-05	0.00157211	19	0.00314781	Yes	Yes
Esophagus-Muscularis	458	ZMIZ2	ENSG00000122515.14	7	0.00134943	0.0242897	18	0.0291982	Yes	No
Esophagus-Muscularis	458	PPIA	ENSG00000196262.13	7	1.30585e-05	0.000235052	18	0.000592256	Yes	Yes
Esophagus-Muscularis	458	H2AFV	ENSG00000105968.18	7	0.000466457	0.00839623	18	0.0124714	Yes	No
Esophagus-Muscularis	458	PURB	ENSG00000146676.8	7	0.000761478	0.0137066	18	0.0184077	Yes	No
Esophagus-Muscularis	458	MYO1G	ENSG00000136286.14	7	0.00026325	0.0047385	18	0.00786776	Yes	Yes
Esophagus-Muscularis	458	SNHG15	ENSG00000232956.8	7	8.89126e-07	1.60043e-05	18	5.05577e-05	Yes	Yes
Esophagus-Muscularis	458	CCM2	ENSG00000136280.15	7	6.3998e-08	1.15196e-06	18	4.29495e-06	Yes	Yes
Esophagus-Muscularis	458	NACAD	ENSG00000136274.8	7	2.03681e-09	3.66626e-08	18	1.6597e-07	Yes	Yes
Esophagus-Muscularis	458	TBRG4	ENSG00000136270.13	7	2.41987e-13	4.35577e-12	18	2.91637e-11	Yes	Yes
Esophagus-Muscularis	458	RAMP3	ENSG00000122679.8	7	0.000518233	0.00984642	19	0.0141393	Yes	No
Esophagus-Muscularis	458	ADCY1	ENSG00000164742.14	7	0.00133931	0.0281256	21	0.0328998	Yes	No
Esophagus-Muscularis	458	IGFBP3	ENSG00000146674.14	7	0.000227128	0.00499681	22	0.0082281	Yes	Yes
Esophagus-Muscularis	458	TNS3	ENSG00000136205.16	7	1.16811e-07	3.15391e-06	27	1.10915e-05	Yes	Yes
Esophagus-Muscularis	458	HUS1	ENSG00000136273.11	7	0.00365792	0.0987638	27	0.101149	No	No
Esophagus-Muscularis	458	PKD1L1	ENSG00000158683.7	7	2.12372e-05	0.000552167	26	0.00127064	Yes	Yes
Esophagus-Muscularis	458	UPP1	ENSG00000183696.13	7	5.9094e-16	1.41826e-14	24	1.18078e-13	Yes	Yes
Esophagus-Muscularis	458	IKZF1	ENSG00000185811.16	7	0.00168417	0.0336834	20	0.0383038	Yes	No
Esophagus-Muscularis	458	FIGNL1	ENSG00000132436.11	7	1.26484e-50	2.52969e-49	20	1.19935e-47	Yes	Yes
Esophagus-Muscularis	458	GRB10	ENSG00000106070.17	7	2.08852e-06	4.59473e-05	22	0.000133533	Yes	Yes
Esophagus-Muscularis	458	COBL	ENSG00000106078.17	7	5.28762e-05	0.00126903	24	0.00262166	Yes	Yes
Esophagus-Muscularis	458	VSTM2A	ENSG00000170419.10	7	8.71406e-06	0.000200423	23	0.000513185	Yes	Yes
Esophagus-Muscularis	458	SEC61G	ENSG00000132432.13	7	7.73918e-05	0.00178001	23	0.0034939	Yes	Yes
Esophagus-Muscularis	458	EGFR	ENSG00000146648.17	7	0.00265047	0.0662616	25	0.0697487	No	No
Esophagus-Muscularis	458	LANCL2	ENSG00000132434.9	7	0.00406128	0.0934094	23	0.0959472	No	No
Esophagus-Muscularis	458	VOPP1	ENSG00000154978.12	7	0.000411024	0.00986458	24	0.0141602	Yes	No
Esophagus-Muscularis	458	RP11-310H4.2	ENSG00000233977.1	7	0.00176531	0.0370714	21	0.0414975	Yes	No
Esophagus-Muscularis	458	RP11-310H4.3	ENSG00000231394.1	7	0.00056226	0.0118075	21	0.0163092	Yes	No
Esophagus-Muscularis	458	ZNF713	ENSG00000178665.14	7	4.92999e-22	1.0353e-20	21	1.32563e-19	Yes	Yes
Esophagus-Muscularis	458	GBAS	ENSG00000146729.9	7	1.72256e-07	3.61738e-06	21	1.2618e-05	Yes	Yes
Esophagus-Muscularis	458	MRPS17	ENSG00000239789.5	7	0.00252485	0.0530218	21	0.0569221	No	No
Esophagus-Muscularis	458	PSPH	ENSG00000146733.13	7	4.01404e-22	8.42949e-21	21	1.08888e-19	Yes	Yes
Esophagus-Muscularis	458	CCT6A	ENSG00000146731.10	7	9.25612e-06	0.000194379	21	0.000499091	Yes	Yes
Esophagus-Muscularis	458	SUMF2	ENSG00000129103.17	7	2.46596e-29	5.17852e-28	21	9.85266e-27	Yes	Yes
Esophagus-Muscularis	458	PHKG1	ENSG00000164776.9	7	0.0056049	0.117703	21	0.119515	No	No
Esophagus-Muscularis	458	CHCHD2	ENSG00000106153.12	7	9.26705e-07	1.94608e-05	21	6.05394e-05	Yes	Yes
Esophagus-Muscularis	458	NUPR2	ENSG00000185290.3	7	2.89997e-59	6.08993e-58	21	4.15679e-56	Yes	Yes
Esophagus-Muscularis	458	RP11-114G11.5	ENSG00000260653.5	7	4.40191e-22	7.48325e-21	17	9.71659e-20	Yes	Yes
Esophagus-Muscularis	458	RP11-340I6.8	ENSG00000226581.1	7	0.00267378	0.0508018	19	0.0547533	No	No
Esophagus-Muscularis	458	ZNF727	ENSG00000214652.5	7	0.00048635	0.00924066	19	0.0134578	Yes	No
Esophagus-Muscularis	458	ZNF736	ENSG00000234444.9	7	6.21975e-10	1.11956e-08	18	5.35567e-08	Yes	Yes
Esophagus-Muscularis	458	ZNF680	ENSG00000173041.11	7	1.08361e-05	0.000205887	19	0.000525715	Yes	Yes
Esophagus-Muscularis	458	ZNF107	ENSG00000196247.11	7	1.13506e-49	2.15661e-48	19	9.85188e-47	Yes	Yes
Esophagus-Muscularis	458	ZNF138	ENSG00000197008.9	7	1.79075e-05	0.000322334	18	0.000785332	Yes	Yes
Esophagus-Muscularis	458	ZNF273	ENSG00000198039.11	7	3.29638e-05	0.000560385	17	0.00128668	Yes	Yes
Esophagus-Muscularis	458	ZNF117	ENSG00000152926.14	7	6.602e-33	1.12234e-31	17	2.53712e-30	Yes	Yes
Esophagus-Muscularis	458	ERV3-1	ENSG00000213462.4	7	4.00749e-48	6.81273e-47	17	2.95084e-45	Yes	Yes
Esophagus-Muscularis	458	ZNF92	ENSG00000146757.13	7	0.000558044	0.00837065	15	0.0124428	Yes	No
Esophagus-Muscularis	458	RP11-479O9.4	ENSG00000272693.3	7	4.30719e-07	6.46079e-06	15	2.1833e-05	Yes	Yes
Esophagus-Muscularis	458	VKORC1L1	ENSG00000196715.5	7	0.00079943	0.011192	14	0.0156217	Yes	No
Esophagus-Muscularis	458	GUSB	ENSG00000169919.16	7	5.96472e-06	7.75414e-05	13	0.000215875	Yes	Yes
Esophagus-Muscularis	458	ASL	ENSG00000126522.16	7	4.70714e-07	6.59e-06	14	2.22268e-05	Yes	Yes
Esophagus-Muscularis	458	CRCP	ENSG00000241258.6	7	1.80866e-08	2.53212e-07	14	1.03083e-06	Yes	Yes
Esophagus-Muscularis	458	TPST1	ENSG00000169902.13	7	1.79178e-05	0.000340438	19	0.000825199	Yes	Yes
Esophagus-Muscularis	458	GS1-124K5.4	ENSG00000237310.1	7	3.92508e-20	6.67263e-19	17	7.52741e-18	Yes	Yes
Esophagus-Muscularis	458	KCTD7	ENSG00000243335.9	7	0.00074903	0.0142316	19	0.0189574	Yes	No
Esophagus-Muscularis	458	RABGEF1	ENSG00000154710.16	7	3.72096e-07	8.18612e-06	22	2.71663e-05	Yes	Yes
Esophagus-Muscularis	458	RP11-458F8.4	ENSG00000273142.1	7	5.46157e-57	1.20155e-55	22	7.39562e-54	Yes	Yes
Esophagus-Muscularis	458	TMEM248	ENSG00000106609.16	7	0.000534992	0.0123048	23	0.0168816	Yes	No
Esophagus-Muscularis	458	SBDS	ENSG00000126524.9	7	0.00519595	0.119507	23	0.121249	No	No
Esophagus-Muscularis	458	TYW1	ENSG00000198874.12	7	3.30449e-28	8.59166e-27	26	1.54263e-25	Yes	Yes
Esophagus-Muscularis	458	RP11-166O4.6	ENSG00000273448.1	7	1.76299e-59	4.40747e-58	25	3.06809e-56	Yes	Yes
Esophagus-Muscularis	458	LINC01372	ENSG00000235475.1	7	8.16338e-09	2.04084e-07	25	8.4019e-07	Yes	Yes
Esophagus-Muscularis	458	RP5-942I16.1	ENSG00000234215.2	7	0.0127319	0.20371	16	0.204561	No	No
Esophagus-Muscularis	458	AUTS2	ENSG00000158321.15	7	0.000556629	0.0161422	29	0.0209505	Yes	No
Esophagus-Muscularis	458	WBSCR17	ENSG00000185274.11	7	1.49121e-24	3.5789e-23	24	5.30694e-22	Yes	Yes
Esophagus-Muscularis	458	TYW1B	ENSG00000277149.4	7	7.83342e-80	1.17501e-78	15	1.96305e-76	Yes	Yes
Esophagus-Muscularis	458	POM121	ENSG00000196313.11	7	7.63437e-35	9.92468e-34	13	2.51225e-32	Yes	Yes
Esophagus-Muscularis	458	TRIM74	ENSG00000155428.12	7	0.000309818	0.00371781	12	0.00645338	Yes	Yes
Esophagus-Muscularis	458	NSUN5	ENSG00000130305.16	7	0.00421456	0.0421456	10	0.0463667	Yes	No
Esophagus-Muscularis	458	TRIM50	ENSG00000146755.10	7	0.00465043	0.0465043	10	0.0505972	No	No
Esophagus-Muscularis	458	FZD9	ENSG00000188763.4	7	0.000920079	0.00920079	10	0.0134131	Yes	No
Esophagus-Muscularis	458	BAZ1B	ENSG00000009954.10	7	0.000248315	0.00273146	11	0.00500116	Yes	Yes
Esophagus-Muscularis	458	BCL7B	ENSG00000106635.7	7	2.61275e-06	2.61275e-05	10	7.96955e-05	Yes	Yes
Esophagus-Muscularis	458	TBL2	ENSG00000106638.15	7	1.56526e-06	1.56526e-05	10	4.95807e-05	Yes	Yes
Esophagus-Muscularis	458	MLXIPL	ENSG00000009950.15	7	1.2202e-19	1.2202e-18	10	1.35046e-17	Yes	Yes
Esophagus-Muscularis	458	VPS37D	ENSG00000176428.5	7	0.0011341	0.011341	10	0.0157842	Yes	No
Esophagus-Muscularis	458	DNAJC30	ENSG00000176410.7	7	0.00193292	0.0193292	10	0.0242318	Yes	No
Esophagus-Muscularis	458	WBSCR22	ENSG00000071462.11	7	0.000961034	0.00961034	10	0.0138684	Yes	No
Esophagus-Muscularis	458	STX1A	ENSG00000106089.11	7	7.39036e-07	7.39036e-06	10	2.47408e-05	Yes	Yes
Esophagus-Muscularis	458	ABHD11	ENSG00000106077.18	7	2.04685e-05	0.000204685	10	0.000522952	Yes	Yes
Esophagus-Muscularis	458	CLDN3	ENSG00000165215.6	7	0.00208887	0.0208887	10	0.0257976	Yes	No
Esophagus-Muscularis	458	CLDN4	ENSG00000189143.9	7	4.1539e-11	3.73851e-10	9	2.09256e-09	Yes	Yes
Esophagus-Muscularis	458	WBSCR27	ENSG00000165171.10	7	6.72839e-95	6.05555e-94	9	2.08287e-91	Yes	Yes
Esophagus-Muscularis	458	ELN	ENSG00000049540.16	7	0.0063906	0.063906	10	0.0675162	No	No
Esophagus-Muscularis	458	LIMK1	ENSG00000106683.14	7	0.00150869	0.0150869	10	0.0198722	Yes	No
Esophagus-Muscularis	458	EIF4H	ENSG00000106682.14	7	0.0030563	0.030563	10	0.0352791	Yes	No
Esophagus-Muscularis	458	LAT2	ENSG00000086730.16	7	0.00012099	0.0012099	10	0.00251828	Yes	Yes
Esophagus-Muscularis	458	RFC2	ENSG00000049541.10	7	5.30493e-05	0.000530493	10	0.00122607	Yes	Yes
Esophagus-Muscularis	458	CLIP2	ENSG00000106665.15	7	1.45178e-15	1.45178e-14	10	1.20755e-13	Yes	Yes
Esophagus-Muscularis	458	GTF2IRD1	ENSG00000006704.10	7	0.000590801	0.00649881	11	0.0101933	Yes	No
Esophagus-Muscularis	458	GTF2I	ENSG00000263001.5	7	2.14886e-24	2.36375e-23	11	3.53795e-22	Yes	Yes
Esophagus-Muscularis	458	NCF1	ENSG00000158517.13	7	0.000211022	0.00232125	11	0.00436668	Yes	Yes
Esophagus-Muscularis	458	GTF2IRD2	ENSG00000196275.13	7	7.19447e-60	8.63337e-59	12	6.31027e-57	Yes	Yes
Esophagus-Muscularis	458	GATSL2	ENSG00000274070.1	7	2.26455e-19	2.71745e-18	12	2.9462e-17	Yes	Yes
Esophagus-Muscularis	458	RCC1L	ENSG00000274523.4	7	1.38479e-08	1.66174e-07	12	6.9257e-07	Yes	Yes
Esophagus-Muscularis	458	GTF2IRD2B	ENSG00000174428.16	7	1.07289e-06	1.28747e-05	12	4.13943e-05	Yes	Yes
Esophagus-Muscularis	458	TRIM73	ENSG00000178809.11	7	2.63736e-09	3.16483e-08	12	1.44426e-07	Yes	Yes
Esophagus-Muscularis	458	POM121C	ENSG00000272391.5	7	2.90864e-09	3.49037e-08	12	1.58294e-07	Yes	Yes
Esophagus-Muscularis	458	SPDYE5	ENSG00000170092.14	7	1.21077e-20	1.45292e-19	12	1.714e-18	Yes	Yes
Esophagus-Muscularis	458	HIP1	ENSG00000127946.16	7	0.000221974	0.00288566	13	0.00524074	Yes	Yes
Esophagus-Muscularis	458	CCL26	ENSG00000006606.8	7	0.00655638	0.085233	13	0.0880799	No	No
Esophagus-Muscularis	458	CCL24	ENSG00000106178.6	7	1.6749e-11	2.34486e-10	14	1.33724e-09	Yes	Yes
Esophagus-Muscularis	458	RHBDD2	ENSG00000005486.16	7	0.00105475	0.0147665	14	0.0195218	Yes	No
Esophagus-Muscularis	458	POR	ENSG00000127948.15	7	3.76629e-21	5.64943e-20	15	6.87256e-19	Yes	Yes
Esophagus-Muscularis	458	TMEM120A	ENSG00000189077.10	7	2.24576e-05	0.000336864	15	0.0008176	Yes	Yes
Esophagus-Muscularis	458	STYXL1	ENSG00000127952.16	7	6.09125e-36	9.13687e-35	15	2.41748e-33	Yes	Yes
Esophagus-Muscularis	458	MDH2	ENSG00000146701.11	7	0.00153796	0.0230694	15	0.0279806	Yes	No
Esophagus-Muscularis	458	SRRM3	ENSG00000177679.15	7	5.80985e-05	0.000987675	17	0.00211445	Yes	Yes
Esophagus-Muscularis	458	HSPB1	ENSG00000106211.8	7	0.0125679	0.213655	17	0.214476	No	No
Esophagus-Muscularis	458	YWHAG	ENSG00000170027.6	7	0.000562081	0.0101175	18	0.0144479	Yes	No
Esophagus-Muscularis	458	SSC4D	ENSG00000146700.8	7	0.000128338	0.00231008	18	0.00434847	Yes	Yes
Esophagus-Muscularis	458	ZP3	ENSG00000188372.14	7	1.69845e-73	3.22705e-72	19	4.28855e-70	Yes	Yes
Esophagus-Muscularis	458	DTX2	ENSG00000091073.19	7	1.28087e-06	2.43365e-05	19	7.45958e-05	Yes	Yes
Esophagus-Muscularis	458	UPK3B	ENSG00000243566.6	7	3.24177e-32	6.15937e-31	19	1.35738e-29	Yes	Yes
Esophagus-Muscularis	458	SPDYE16	ENSG00000185040.13	7	1.11477e-06	2.11806e-05	19	6.55638e-05	Yes	Yes
Esophagus-Muscularis	458	POMZP3	ENSG00000146707.14	7	2.34657e-69	4.45848e-68	19	4.62785e-66	Yes	Yes
Esophagus-Muscularis	458	CCDC146	ENSG00000135205.14	7	1.92505e-09	4.04261e-08	21	1.82021e-07	Yes	Yes
Esophagus-Muscularis	458	FGL2	ENSG00000127951.6	7	0.000306625	0.00551925	18	0.00893079	Yes	Yes
Esophagus-Muscularis	458	GSAP	ENSG00000186088.15	7	5.99627e-05	0.00125922	21	0.00260482	Yes	Yes
Esophagus-Muscularis	458	RP5-899E9.1	ENSG00000273341.1	7	0.000811114	0.0162223	20	0.0210295	Yes	No
Esophagus-Muscularis	458	PTPN12	ENSG00000127947.15	7	1.65828e-18	3.81405e-17	23	3.81666e-16	Yes	Yes
Esophagus-Muscularis	458	APTR	ENSG00000214293.8	7	1.99934e-41	4.59848e-40	23	1.54238e-38	Yes	Yes
Esophagus-Muscularis	458	RSBN1L	ENSG00000187257.15	7	9.74302e-11	2.33833e-09	24	1.20009e-08	Yes	Yes
Esophagus-Muscularis	458	TMEM60	ENSG00000135211.5	7	3.16011e-06	7.26825e-05	23	0.000203022	Yes	Yes
Esophagus-Muscularis	458	PHTF2	ENSG00000006576.16	7	0.000674063	0.0168516	25	0.0217186	Yes	No
Esophagus-Muscularis	458	MAGI2	ENSG00000187391.19	7	0.000403579	0.0141253	35	0.0188405	Yes	No
Esophagus-Muscularis	458	GNAI1	ENSG00000127955.15	7	1.59085e-07	2.86352e-06	18	1.01335e-05	Yes	Yes
Esophagus-Muscularis	458	CD36	ENSG00000135218.17	7	0.000528308	0.0100378	19	0.0143555	Yes	No
Esophagus-Muscularis	458	SEMA3C	ENSG00000075223.13	7	8.73585e-05	0.00148509	17	0.00299891	Yes	Yes
Esophagus-Muscularis	458	HGF	ENSG00000019991.15	7	0.00234802	0.0422644	18	0.0464835	Yes	No
Esophagus-Muscularis	458	CACNA2D1	ENSG00000153956.15	7	0.000852774	0.0196138	23	0.0245183	Yes	No
Esophagus-Muscularis	458	PCLO	ENSG00000186472.19	7	4.70357e-05	0.00117589	25	0.00245712	Yes	Yes
Esophagus-Muscularis	458	SEMA3E	ENSG00000170381.12	7	1.76944e-18	4.0697e-17	23	4.06553e-16	Yes	Yes
Esophagus-Muscularis	458	SEMA3A	ENSG00000075213.10	7	2.16137e-15	4.97116e-14	23	3.95304e-13	Yes	Yes
Esophagus-Muscularis	458	SEMA3D	ENSG00000153993.13	7	3.14826e-05	0.000629651	20	0.00142576	Yes	Yes
Esophagus-Muscularis	458	GRM3	ENSG00000198822.10	7	0.0154491	0.293532	19	0.293968	No	No
Esophagus-Muscularis	458	KIAA1324L	ENSG00000164659.14	7	0.000203731	0.00346343	17	0.00609749	Yes	Yes
Esophagus-Muscularis	458	CTA-254O6.1	ENSG00000261462.1	7	0.00256341	0.0358878	14	0.0403864	Yes	No
Esophagus-Muscularis	458	DMTF1	ENSG00000135164.18	7	5.13674e-06	7.19144e-05	14	0.000201071	Yes	Yes
Esophagus-Muscularis	458	TMEM243	ENSG00000135185.11	7	0.0195696	0.273975	14	0.274428	No	No
Esophagus-Muscularis	458	TP53TG1	ENSG00000182165.17	7	6.00564e-05	0.000840789	14	0.00184042	Yes	Yes
Esophagus-Muscularis	458	CROT	ENSG00000005469.11	7	0.00304771	0.0426679	14	0.046866	Yes	No
Esophagus-Muscularis	458	ABCB4	ENSG00000005471.15	7	0.000133553	0.00186975	14	0.00363909	Yes	Yes
Esophagus-Muscularis	458	ABCB1	ENSG00000085563.14	7	0.00437391	0.0656086	15	0.0691027	No	No
Esophagus-Muscularis	458	RUNDC3B	ENSG00000105784.15	7	0.00435186	0.065278	15	0.0688041	No	No
Esophagus-Muscularis	458	SLC25A40	ENSG00000075303.12	7	0.0020725	0.029015	14	0.0337543	Yes	No
Esophagus-Muscularis	458	DBF4	ENSG00000006634.7	7	0.012563	0.175881	14	0.176849	No	No
Esophagus-Muscularis	458	ADAM22	ENSG00000008277.14	7	0.000973138	0.0165434	17	0.0213715	Yes	No
Esophagus-Muscularis	458	SRI	ENSG00000075142.13	7	2.87705e-05	0.000431557	15	0.00101876	Yes	Yes
Esophagus-Muscularis	458	STEAP4	ENSG00000127954.12	7	1.48032e-05	0.000236852	16	0.000596362	Yes	Yes
Esophagus-Muscularis	458	STEAP1	ENSG00000164647.8	7	0.00137822	0.0289426	21	0.0336835	Yes	No
Esophagus-Muscularis	458	STEAP2	ENSG00000157214.13	7	4.87254e-26	1.07196e-24	22	1.71416e-23	Yes	Yes
Esophagus-Muscularis	458	CFAP69	ENSG00000105792.19	7	0.000891962	0.0187312	21	0.0236354	Yes	No
Esophagus-Muscularis	458	AC002064.5	ENSG00000225498.1	7	6.53362e-16	1.30672e-14	20	1.09155e-13	Yes	Yes
Esophagus-Muscularis	458	CTB-16J4.1	ENSG00000283267.1	7	1.72106e-17	3.44211e-16	20	3.21863e-15	Yes	Yes
Esophagus-Muscularis	458	GTPBP10	ENSG00000105793.15	7	2.87783e-25	5.75566e-24	20	8.91137e-23	Yes	Yes
Esophagus-Muscularis	458	CLDN12	ENSG00000157224.15	7	0.000888994	0.0186689	21	0.0235706	Yes	No
Esophagus-Muscularis	458	CDK14	ENSG00000058091.16	7	9.01794e-05	0.00207413	23	0.00396949	Yes	Yes
Esophagus-Muscularis	458	FZD1	ENSG00000157240.3	7	0.000501555	0.00802488	16	0.0120442	Yes	No
Esophagus-Muscularis	458	MTERF1	ENSG00000127989.13	7	0.00161507	0.022611	14	0.027523	Yes	No
Esophagus-Muscularis	458	AKAP9	ENSG00000127914.16	7	2.51127e-05	0.000326464	13	0.000794401	Yes	Yes
Esophagus-Muscularis	458	CYP51A1	ENSG00000001630.15	7	0.0028712	0.0344544	12	0.0390277	Yes	No
Esophagus-Muscularis	458	LRRD1	ENSG00000240720.7	7	0.00310536	0.0372643	12	0.0416629	Yes	No
Esophagus-Muscularis	458	KRIT1	ENSG00000001631.15	7	0.000249561	0.00299474	12	0.00540358	Yes	Yes
Esophagus-Muscularis	458	ANKIB1	ENSG00000001629.9	7	0.0014076	0.0168912	12	0.0217616	Yes	No
Esophagus-Muscularis	458	GATAD1	ENSG00000157259.6	7	1.50239e-14	1.80287e-13	12	1.36201e-12	Yes	Yes
Esophagus-Muscularis	458	ERVW-1	ENSG00000242950.6	7	0.00110606	0.0132727	12	0.0179395	Yes	No
Esophagus-Muscularis	458	PEX1	ENSG00000127980.15	7	0.000127358	0.00152829	12	0.0030741	Yes	Yes
Esophagus-Muscularis	458	RBM48	ENSG00000127993.15	7	0.000940604	0.0103466	11	0.0147092	Yes	No
Esophagus-Muscularis	458	FAM133B	ENSG00000234545.7	7	0.000531382	0.00637659	12	0.0100402	Yes	No
Esophagus-Muscularis	458	CDK6	ENSG00000105810.9	7	2.80775e-05	0.000365008	13	0.000878563	Yes	Yes
Esophagus-Muscularis	458	SAMD9	ENSG00000205413.7	7	0.00375253	0.0450304	12	0.0491827	Yes	No
Esophagus-Muscularis	458	SAMD9L	ENSG00000177409.11	7	5.96153e-11	6.55769e-10	11	3.58811e-09	Yes	Yes
Esophagus-Muscularis	458	VPS50	ENSG00000004766.15	7	5.76858e-10	6.92229e-09	12	3.37965e-08	Yes	Yes
Esophagus-Muscularis	458	TFPI2	ENSG00000105825.11	7	0.000820238	0.0106631	13	0.0150484	Yes	No
Esophagus-Muscularis	458	GNG11	ENSG00000127920.5	7	0.000181662	0.00236161	13	0.00443263	Yes	Yes
Esophagus-Muscularis	458	BET1	ENSG00000105829.11	7	0.00145488	0.0203683	14	0.0252706	Yes	No
Esophagus-Muscularis	458	COL1A2	ENSG00000164692.17	7	0.0054786	0.0712218	13	0.0745271	No	No
Esophagus-Muscularis	458	CASD1	ENSG00000127995.16	7	3.88329e-11	5.43661e-10	14	2.9962e-09	Yes	Yes
Esophagus-Muscularis	458	SGCE	ENSG00000127990.15	7	1.11599e-05	0.000156238	14	0.000409554	Yes	Yes
Esophagus-Muscularis	458	PEG10	ENSG00000242265.5	7	0.000617396	0.00864355	14	0.0127459	Yes	No
Esophagus-Muscularis	458	PPP1R9A	ENSG00000158528.11	7	0.00144303	0.0230885	16	0.0279999	Yes	No
Esophagus-Muscularis	458	PON1	ENSG00000005421.8	7	0.000127581	0.00191372	15	0.00370886	Yes	Yes
Esophagus-Muscularis	458	PON3	ENSG00000105852.10	7	6.20215e-10	9.30323e-09	15	4.48714e-08	Yes	Yes
Esophagus-Muscularis	458	PON2	ENSG00000105854.12	7	0.000224516	0.00336774	15	0.00596549	Yes	Yes
Esophagus-Muscularis	458	PDK4	ENSG00000004799.7	7	0.00124297	0.0186445	15	0.0235465	Yes	No
Esophagus-Muscularis	458	DYNC1I1	ENSG00000158560.14	7	2.39456e-06	4.31021e-05	18	0.000126332	Yes	Yes
Esophagus-Muscularis	458	SLC25A13	ENSG00000004864.13	7	0.0025457	0.0432769	17	0.0474744	Yes	No
Esophagus-Muscularis	458	SEM1	ENSG00000127922.9	7	0.000842439	0.0160063	19	0.0208157	Yes	No
Esophagus-Muscularis	458	DLX6	ENSG00000006377.10	7	0.00443301	0.0797942	18	0.0828107	No	No
Esophagus-Muscularis	458	DLX5	ENSG00000105880.4	7	0.000771848	0.0138933	18	0.0186028	Yes	No
Esophagus-Muscularis	458	SDHAF3	ENSG00000196636.7	7	0.00420834	0.0799584	19	0.0829664	No	No
Esophagus-Muscularis	458	TAC1	ENSG00000006128.11	7	7.56871e-05	0.00151374	20	0.00305035	Yes	Yes
Esophagus-Muscularis	458	ASNS	ENSG00000070669.16	7	3.46132e-13	6.92265e-12	20	4.55845e-11	Yes	Yes
Esophagus-Muscularis	458	LMTK2	ENSG00000164715.5	7	5.33292e-05	0.00106658	20	0.0022574	Yes	Yes
Esophagus-Muscularis	458	TECPR1	ENSG00000205356.9	7	8.12402e-05	0.00154356	19	0.00309914	Yes	Yes
Esophagus-Muscularis	458	BRI3	ENSG00000164713.9	7	0.000614089	0.0116677	19	0.0161606	Yes	No
Esophagus-Muscularis	458	BAIAP2L1	ENSG00000006453.13	7	2.70817e-10	5.14551e-09	19	2.54763e-08	Yes	Yes
Esophagus-Muscularis	458	NPTX2	ENSG00000106236.3	7	0.00687308	0.109969	16	0.112026	No	No
Esophagus-Muscularis	458	TMEM130	ENSG00000166448.14	7	0.000244882	0.00318347	13	0.00569319	Yes	Yes
Esophagus-Muscularis	458	TRRAP	ENSG00000196367.12	7	0.00591468	0.0828055	14	0.085733	No	No
Esophagus-Muscularis	458	SMURF1	ENSG00000198742.9	7	0.000405171	0.00526722	13	0.00859694	Yes	Yes
Esophagus-Muscularis	458	ARPC1A	ENSG00000241685.9	7	0.000639159	0.00703075	11	0.0108292	Yes	No
Esophagus-Muscularis	458	ARPC1B	ENSG00000130429.12	7	0.000309842	0.00340827	11	0.0060202	Yes	Yes
Esophagus-Muscularis	458	PDAP1	ENSG00000106244.12	7	0.00038514	0.00423654	11	0.00717487	Yes	Yes
Esophagus-Muscularis	458	BUD31	ENSG00000106245.10	7	6.78707e-07	7.46577e-06	11	2.49789e-05	Yes	Yes
Esophagus-Muscularis	458	PTCD1	ENSG00000106246.17	7	0.00685403	0.0753944	11	0.0785653	No	No
Esophagus-Muscularis	458	CPSF4	ENSG00000160917.14	7	0.00663497	0.0729847	11	0.0762218	No	No
Esophagus-Muscularis	458	ATP5J2	ENSG00000241468.7	7	0.000128754	0.0014163	11	0.00288322	Yes	Yes
Esophagus-Muscularis	458	ZNF789	ENSG00000198556.13	7	0.00212382	0.023362	11	0.0282671	Yes	No
Esophagus-Muscularis	458	ZNF394	ENSG00000160908.14	7	0.00721803	0.0793983	11	0.0824389	No	No
Esophagus-Muscularis	458	ZKSCAN5	ENSG00000196652.11	7	0.00268238	0.0295062	11	0.0342198	Yes	No
Esophagus-Muscularis	458	FAM200A	ENSG00000221909.2	7	0.00119536	0.0131489	11	0.0178019	Yes	No
Esophagus-Muscularis	458	ZNF655	ENSG00000197343.10	7	0.00229501	0.0252451	11	0.030136	Yes	No
Esophagus-Muscularis	458	GS1-259H13.2	ENSG00000244219.6	7	2.71713e-13	2.98884e-12	11	2.03692e-11	Yes	Yes
Esophagus-Muscularis	458	ZSCAN25	ENSG00000197037.10	7	0.00222098	0.0244308	11	0.0293178	Yes	No
Esophagus-Muscularis	458	CYP3A5	ENSG00000106258.13	7	3.23443e-06	3.55788e-05	11	0.000105999	Yes	Yes
Esophagus-Muscularis	458	CYP3A7	ENSG00000160870.12	7	2.23052e-07	2.23052e-06	10	8.01635e-06	Yes	Yes
Esophagus-Muscularis	458	CYP3A4	ENSG00000160868.14	7	0.000286429	0.00257786	9	0.00476259	Yes	Yes
Esophagus-Muscularis	458	CYP3A43	ENSG00000021461.16	7	0.0290509	0.261458	9	0.261966	No	No
Esophagus-Muscularis	458	TRIM4	ENSG00000146833.15	7	8.75899e-61	7.88309e-60	9	6.14601e-58	Yes	Yes
Esophagus-Muscularis	458	GJC3	ENSG00000176402.5	7	7.66931e-08	6.90238e-07	9	2.65588e-06	Yes	Yes
Esophagus-Muscularis	458	AZGP1	ENSG00000160862.12	7	5.84581e-07	5.84581e-06	10	1.98312e-05	Yes	Yes
Esophagus-Muscularis	458	ZKSCAN1	ENSG00000106261.16	7	0.000751471	0.00751471	10	0.0114187	Yes	No
Esophagus-Muscularis	458	ZSCAN21	ENSG00000166529.14	7	5.97364e-15	5.97364e-14	10	4.716e-13	Yes	Yes
Esophagus-Muscularis	458	ZNF3	ENSG00000166526.16	7	0.000303949	0.00303949	10	0.00546803	Yes	Yes
Esophagus-Muscularis	458	COPS6	ENSG00000168090.9	7	5.01865e-05	0.000501865	10	0.00116636	Yes	Yes
Esophagus-Muscularis	458	MCM7	ENSG00000166508.17	7	0.000308175	0.00308175	10	0.00553441	Yes	Yes
Esophagus-Muscularis	458	AP4M1	ENSG00000221838.9	7	1.06108e-42	1.06108e-41	10	3.84576e-40	Yes	Yes
Esophagus-Muscularis	458	TAF6	ENSG00000106290.14	7	0.00377404	0.0377404	10	0.0421093	Yes	No
Esophagus-Muscularis	458	CNPY4	ENSG00000166997.7	7	1.57167e-11	1.57167e-10	10	9.12617e-10	Yes	Yes
Esophagus-Muscularis	458	MBLAC1	ENSG00000214309.4	7	6.07188e-09	6.07188e-08	10	2.6843e-07	Yes	Yes
Esophagus-Muscularis	458	LAMTOR4	ENSG00000188186.10	7	0.00789231	0.0868154	11	0.089577	No	No
Esophagus-Muscularis	458	C7orf43	ENSG00000146826.16	7	2.50133e-05	0.000275146	11	0.000681822	Yes	Yes
Esophagus-Muscularis	458	GAL3ST4	ENSG00000197093.10	7	8.64449e-06	9.50894e-05	11	0.000260471	Yes	Yes
Esophagus-Muscularis	458	GPC2	ENSG00000213420.7	7	7.16128e-05	0.000787741	11	0.00173906	Yes	Yes
Esophagus-Muscularis	458	STAG3	ENSG00000066923.17	7	1.73698e-05	0.000191068	11	0.000491597	Yes	Yes
Esophagus-Muscularis	458	GATS	ENSG00000239521.7	7	0.000203245	0.0022357	11	0.0042266	Yes	Yes
Esophagus-Muscularis	458	PVRIG	ENSG00000213413.2	7	0.00103102	0.0103102	10	0.0146649	Yes	No
Esophagus-Muscularis	458	SPDYE3	ENSG00000214300.7	7	0.00241488	0.0265637	11	0.031396	Yes	No
Esophagus-Muscularis	458	PILRB	ENSG00000121716.20	7	4.59293e-95	5.51152e-94	12	1.93366e-91	Yes	Yes
Esophagus-Muscularis	458	PILRA	ENSG00000085514.15	7	3.54767e-100	4.25721e-99	12	1.91487e-96	Yes	Yes
Esophagus-Muscularis	458	ZCWPW1	ENSG00000078487.17	7	6.05919e-05	0.000787695	13	0.00173906	Yes	Yes
Esophagus-Muscularis	458	MEPCE	ENSG00000146834.13	7	0.000687317	0.00893512	13	0.0131086	Yes	No
Esophagus-Muscularis	458	PPP1R35	ENSG00000160813.6	7	0.00809957	0.105294	13	0.107551	No	No
Esophagus-Muscularis	458	C7orf61	ENSG00000185955.4	7	0.000708337	0.00920839	13	0.0134209	Yes	No
Esophagus-Muscularis	458	TSC22D4	ENSG00000166925.8	7	0.000447701	0.00582011	13	0.00931962	Yes	Yes
Esophagus-Muscularis	458	NYAP1	ENSG00000166924.8	7	0.00205687	0.0267393	13	0.0315589	Yes	No
Esophagus-Muscularis	458	AGFG2	ENSG00000106351.12	7	0.00248175	0.0372263	15	0.0416336	Yes	No
Esophagus-Muscularis	458	SAP25	ENSG00000205307.11	7	9.92596e-35	1.48889e-33	15	3.72585e-32	Yes	Yes
Esophagus-Muscularis	458	LRCH4	ENSG00000077454.15	7	1.26618e-19	1.89927e-18	15	2.07453e-17	Yes	Yes
Esophagus-Muscularis	458	FBXO24	ENSG00000106336.12	7	0.000433982	0.00650974	15	0.0102077	Yes	No
Esophagus-Muscularis	458	PCOLCE	ENSG00000106333.12	7	0.00075104	0.0112656	15	0.0157004	Yes	No
Esophagus-Muscularis	458	MOSPD3	ENSG00000106330.11	7	0.000568809	0.00853213	15	0.0126294	Yes	No
Esophagus-Muscularis	458	TFR2	ENSG00000106327.12	7	8.28888e-07	1.24333e-05	15	4.00708e-05	Yes	Yes
Esophagus-Muscularis	458	ACTL6B	ENSG00000077080.9	7	0.000408731	0.00613096	15	0.00972329	Yes	Yes
Esophagus-Muscularis	458	GNB2	ENSG00000172354.9	7	0.00157126	0.0251402	16	0.0300395	Yes	No
Esophagus-Muscularis	458	GIGYF1	ENSG00000146830.9	7	1.41555e-15	2.26487e-14	16	1.85483e-13	Yes	Yes
Esophagus-Muscularis	458	POP7	ENSG00000172336.4	7	3.8768e-05	0.000620288	16	0.0014071	Yes	Yes
Esophagus-Muscularis	458	EPO	ENSG00000130427.2	7	3.78848e-06	6.06157e-05	16	0.000172058	Yes	Yes
Esophagus-Muscularis	458	EPHB4	ENSG00000196411.9	7	0.00015385	0.00261545	17	0.00482239	Yes	Yes
Esophagus-Muscularis	458	SLC12A9	ENSG00000146828.17	7	0.000843443	0.0143385	17	0.0190645	Yes	No
Esophagus-Muscularis	458	TRIP6	ENSG00000087077.13	7	4.25273e-06	7.22963e-05	17	0.000202011	Yes	Yes
Esophagus-Muscularis	458	SRRT	ENSG00000087087.18	7	0.000256652	0.00436308	17	0.00735322	Yes	Yes
Esophagus-Muscularis	458	UFSP1	ENSG00000176125.4	7	3.68692e-10	6.26777e-09	17	3.07207e-08	Yes	Yes
Esophagus-Muscularis	458	ACHE	ENSG00000087085.13	7	2.91628e-09	4.95768e-08	17	2.21292e-07	Yes	Yes
Esophagus-Muscularis	458	MUC3A	ENSG00000169894.17	7	0.000476775	0.00810517	17	0.0121377	Yes	No
Esophagus-Muscularis	458	MUC12	ENSG00000205277.9	7	0.000141942	0.00241302	17	0.00451126	Yes	Yes
Esophagus-Muscularis	458	TRIM56	ENSG00000169871.12	7	0.00158343	0.0285017	18	0.0332631	Yes	No
Esophagus-Muscularis	458	SERPINE1	ENSG00000106366.8	7	0.000961328	0.0173039	18	0.0221695	Yes	No
Esophagus-Muscularis	458	AP1S1	ENSG00000106367.13	7	1.27378e-06	2.29281e-05	18	7.06117e-05	Yes	Yes
Esophagus-Muscularis	458	VGF	ENSG00000128564.6	7	0.000798907	0.0143803	18	0.0191048	Yes	No
Esophagus-Muscularis	458	PLOD3	ENSG00000106397.11	7	0.0001053	0.00189541	18	0.00368087	Yes	Yes
Esophagus-Muscularis	458	ZNHIT1	ENSG00000106400.11	7	4.31425e-09	7.76565e-08	18	3.37609e-07	Yes	Yes
Esophagus-Muscularis	458	CLDN15	ENSG00000106404.13	7	1.50995e-22	2.71792e-21	18	3.63675e-20	Yes	Yes
Esophagus-Muscularis	458	FIS1	ENSG00000214253.8	7	2.94287e-11	5.29717e-10	18	2.92027e-09	Yes	Yes
Esophagus-Muscularis	458	IFT22	ENSG00000128581.15	7	0.0003422	0.00650181	19	0.0101962	Yes	No
Esophagus-Muscularis	458	COL26A1	ENSG00000160963.13	7	1.32763e-05	0.000265527	20	0.000660129	Yes	Yes
Esophagus-Muscularis	458	CUX1	ENSG00000257923.9	7	0.00112202	0.0235624	21	0.0284723	Yes	No
Esophagus-Muscularis	458	SH2B2	ENSG00000160999.10	7	1.19572e-09	2.03273e-08	17	9.46339e-08	Yes	Yes
Esophagus-Muscularis	458	SPDYE6	ENSG00000260097.2	7	1.63322e-07	2.61316e-06	16	9.30195e-06	Yes	Yes
Esophagus-Muscularis	458	PRKRIP1	ENSG00000128563.13	7	1.33509e-20	2.13614e-19	16	2.48819e-18	Yes	Yes
Esophagus-Muscularis	458	ORAI2	ENSG00000160991.15	7	6.777e-06	0.000101655	15	0.000276814	Yes	Yes
Esophagus-Muscularis	458	ALKBH4	ENSG00000160993.3	7	0.00295198	0.0442797	15	0.0484533	Yes	No
Esophagus-Muscularis	458	LRWD1	ENSG00000161036.12	7	7.70214e-12	1.15532e-10	15	6.7986e-10	Yes	Yes
Esophagus-Muscularis	458	POLR2J	ENSG00000005075.15	7	1.73945e-12	2.60917e-11	15	1.63232e-10	Yes	Yes
Esophagus-Muscularis	458	RASA4B	ENSG00000170667.14	7	1.38335e-11	2.07502e-10	15	1.18877e-09	Yes	Yes
Esophagus-Muscularis	458	POLR2J3	ENSG00000168255.19	7	2.03352e-07	3.05028e-06	15	1.07554e-05	Yes	Yes
Esophagus-Muscularis	458	SPDYE2	ENSG00000205238.9	7	0.000899725	0.0125962	14	0.0171912	Yes	No
Esophagus-Muscularis	458	RASA4	ENSG00000105808.17	7	1.03581e-08	1.45013e-07	14	6.093e-07	Yes	Yes
Esophagus-Muscularis	458	UPK3BL	ENSG00000267368.1	7	1.01928e-26	1.427e-25	14	2.39087e-24	Yes	Yes
Esophagus-Muscularis	458	POLR2J2	ENSG00000228049.7	7	3.05167e-43	4.27234e-42	14	1.5778e-40	Yes	Yes
Esophagus-Muscularis	458	FAM185A	ENSG00000222011.8	7	0.00025553	0.00383296	15	0.00660952	Yes	Yes
Esophagus-Muscularis	458	FBXL13	ENSG00000161040.16	7	0.0094802	0.170644	18	0.171671	No	No
Esophagus-Muscularis	458	LRRC17	ENSG00000128606.12	7	0.00277657	0.0444251	16	0.0485942	Yes	No
Esophagus-Muscularis	458	ARMC10	ENSG00000170632.13	7	3.11358e-16	4.98173e-15	16	4.29432e-14	Yes	Yes
Esophagus-Muscularis	458	NAPEPLD	ENSG00000161048.11	7	3.55647e-05	0.000569035	16	0.00130296	Yes	Yes
Esophagus-Muscularis	458	PMPCB	ENSG00000105819.13	7	0.000538585	0.00915594	17	0.0133611	Yes	No
Esophagus-Muscularis	458	DNAJC2	ENSG00000105821.14	7	0.00122105	0.0207579	17	0.0256596	Yes	No
Esophagus-Muscularis	458	PSMC2	ENSG00000161057.11	7	2.29822e-05	0.000390697	17	0.000932971	Yes	Yes
Esophagus-Muscularis	458	SLC26A5	ENSG00000170615.14	7	4.33155e-05	0.000779679	18	0.00172408	Yes	Yes
Esophagus-Muscularis	458	RELN	ENSG00000189056.13	7	0.000519848	0.0114366	22	0.0158909	Yes	No
Esophagus-Muscularis	458	ORC5	ENSG00000164815.10	7	0.000712579	0.0142516	20	0.0189733	Yes	No
Esophagus-Muscularis	458	RP11-325F22.2	ENSG00000237513.1	7	0.00030352	0.00576689	19	0.00925381	Yes	Yes
Esophagus-Muscularis	458	KMT2E	ENSG00000005483.20	7	2.83303e-06	5.38275e-05	19	0.000154263	Yes	Yes
Esophagus-Muscularis	458	SRPK2	ENSG00000135250.16	7	4.92491e-08	1.03423e-06	21	3.87412e-06	Yes	Yes
Esophagus-Muscularis	458	PUS7	ENSG00000091127.13	7	0.000326946	0.00588503	18	0.00940382	Yes	Yes
Esophagus-Muscularis	458	RINT1	ENSG00000135249.7	7	0.000116868	0.00210362	18	0.00401629	Yes	Yes
Esophagus-Muscularis	458	EFCAB10	ENSG00000185055.10	7	0.00156461	0.028163	18	0.0329291	Yes	No
Esophagus-Muscularis	458	ATXN7L1	ENSG00000146776.14	7	0.000668671	0.0133734	20	0.0180459	Yes	No
Esophagus-Muscularis	458	CDHR3	ENSG00000128536.15	7	2.77727e-16	5.27681e-15	19	4.53976e-14	Yes	Yes
Esophagus-Muscularis	458	SYPL1	ENSG00000008282.8	7	7.75515e-07	1.47348e-05	19	4.68936e-05	Yes	Yes
Esophagus-Muscularis	458	NAMPT	ENSG00000105835.11	7	3.731e-05	0.00070889	19	0.00158756	Yes	Yes
Esophagus-Muscularis	458	CCDC71L	ENSG00000253276.2	7	0.000279844	0.00503719	18	0.00828061	Yes	Yes
Esophagus-Muscularis	458	PIK3CG	ENSG00000105851.10	7	0.000124654	0.00224376	18	0.00423865	Yes	Yes
Esophagus-Muscularis	458	PRKAR2B	ENSG00000005249.12	7	0.000380764	0.00685376	18	0.0106303	Yes	No
Esophagus-Muscularis	458	HBP1	ENSG00000105856.13	7	0.000220842	0.00375432	17	0.00650387	Yes	Yes
Esophagus-Muscularis	458	COG5	ENSG00000164597.13	7	0.000860048	0.017201	20	0.0220699	Yes	No
Esophagus-Muscularis	458	GPR22	ENSG00000172209.5	7	0.000515623	0.0087656	17	0.0128955	Yes	No
Esophagus-Muscularis	458	DUS4L	ENSG00000105865.10	7	8.35273e-05	0.00141996	17	0.00288934	Yes	Yes
Esophagus-Muscularis	458	BCAP29	ENSG00000075790.10	7	6.35008e-05	0.00107951	17	0.002281	Yes	Yes
Esophagus-Muscularis	458	SLC26A4	ENSG00000091137.11	7	0.000106207	0.00180552	17	0.00353448	Yes	Yes
Esophagus-Muscularis	458	CBLL1	ENSG00000105879.11	7	0.000950797	0.0152128	16	0.0199957	Yes	No
Esophagus-Muscularis	458	SLC26A3	ENSG00000091138.12	7	3.37795e-05	0.000540472	16	0.00124651	Yes	Yes
Esophagus-Muscularis	458	DLD	ENSG00000091140.13	7	0.000116963	0.00187142	16	0.00364193	Yes	Yes
Esophagus-Muscularis	458	LAMB1	ENSG00000091136.13	7	2.1476e-19	3.43616e-18	16	3.69345e-17	Yes	Yes
Esophagus-Muscularis	458	LAMB4	ENSG00000091128.12	7	0.000263219	0.0042115	16	0.00714212	Yes	Yes
Esophagus-Muscularis	458	NRCAM	ENSG00000091129.19	7	1.73019e-07	3.11435e-06	18	1.09614e-05	Yes	Yes
Esophagus-Muscularis	458	PNPLA8	ENSG00000135241.16	7	2.85433e-06	4.85236e-05	17	0.000140369	Yes	Yes
Esophagus-Muscularis	458	THAP5	ENSG00000177683.13	7	1.28928e-26	2.19177e-25	17	3.63748e-24	Yes	Yes
Esophagus-Muscularis	458	DNAJB9	ENSG00000128590.4	7	0.00181557	0.0308647	17	0.0355524	Yes	No
Esophagus-Muscularis	458	IMMP2L	ENSG00000184903.9	7	1.88705e-19	3.7741e-18	20	4.05173e-17	Yes	Yes
Esophagus-Muscularis	458	LRRN3	ENSG00000173114.12	7	0.00125189	0.0175265	14	0.0224023	Yes	No
Esophagus-Muscularis	458	DOCK4	ENSG00000128512.20	7	0.00214983	0.0343972	16	0.0389715	Yes	No
Esophagus-Muscularis	458	ZNF277	ENSG00000198839.9	7	0.00218918	0.0306485	14	0.0353568	Yes	No
Esophagus-Muscularis	458	IFRD1	ENSG00000006652.13	7	5.54856e-19	7.76799e-18	14	8.12558e-17	Yes	Yes
Esophagus-Muscularis	458	LSMEM1	ENSG00000181016.9	7	5.67e-18	7.93799e-17	14	7.77055e-16	Yes	Yes
Esophagus-Muscularis	458	TMEM168	ENSG00000146802.12	7	0.000650705	0.00910988	14	0.0133038	Yes	No
Esophagus-Muscularis	458	BMT2	ENSG00000164603.11	7	0.00238853	0.0358279	15	0.0403371	Yes	No
Esophagus-Muscularis	458	GPR85	ENSG00000164604.12	7	6.04275e-06	8.45985e-05	14	0.000234037	Yes	Yes
Esophagus-Muscularis	458	LINC00998	ENSG00000214194.8	7	0.000135347	0.00189486	14	0.00368021	Yes	Yes
Esophagus-Muscularis	458	PPP1R3A	ENSG00000154415.7	7	1.40494e-19	1.96692e-18	14	2.14708e-17	Yes	Yes
Esophagus-Muscularis	458	FOXP2	ENSG00000128573.24	7	8.37111e-05	0.00133938	16	0.00274671	Yes	Yes
Esophagus-Muscularis	458	MDFIC	ENSG00000135272.10	7	0.000203258	0.00264235	13	0.00486636	Yes	Yes
Esophagus-Muscularis	458	LINC01393	ENSG00000225535.6	7	9.70194e-05	0.00116423	12	0.00243711	Yes	Yes
Esophagus-Muscularis	458	TFEC	ENSG00000105967.15	7	0.000519762	0.00779642	15	0.0117661	Yes	No
Esophagus-Muscularis	458	TES	ENSG00000135269.17	7	0.000661278	0.0092579	14	0.013474	Yes	No
Esophagus-Muscularis	458	CAV2	ENSG00000105971.14	7	6.43134e-05	0.000964702	15	0.00207286	Yes	Yes
Esophagus-Muscularis	458	CAV1	ENSG00000105974.11	7	0.00121251	0.0157626	13	0.0205596	Yes	No
Esophagus-Muscularis	458	MET	ENSG00000105976.14	7	1.04761e-11	1.46666e-10	14	8.54756e-10	Yes	Yes
Esophagus-Muscularis	458	CAPZA2	ENSG00000198898.13	7	2.73968e-12	3.83556e-11	14	2.36331e-10	Yes	Yes
Esophagus-Muscularis	458	ST7	ENSG00000004866.20	7	0.000570145	0.00855218	15	0.0126443	Yes	No
Esophagus-Muscularis	458	WNT2	ENSG00000105989.8	7	0.000253025	0.00328933	13	0.00584955	Yes	Yes
Esophagus-Muscularis	458	CTTNBP2	ENSG00000077063.10	7	0.000174662	0.00244527	14	0.0045633	Yes	Yes
Esophagus-Muscularis	458	LSM8	ENSG00000128534.7	7	6.54543e-05	0.000981814	15	0.00210384	Yes	Yes
Esophagus-Muscularis	458	ANKRD7	ENSG00000106013.14	7	5.22004e-11	7.83007e-10	15	4.24985e-09	Yes	Yes
Esophagus-Muscularis	458	KCND2	ENSG00000184408.9	7	0.000264033	0.00369647	14	0.00642332	Yes	Yes
Esophagus-Muscularis	458	TSPAN12	ENSG00000106025.8	7	7.42857e-24	9.65714e-23	13	1.41054e-21	Yes	Yes
Esophagus-Muscularis	458	ING3	ENSG00000071243.15	7	0.00376392	0.0489309	13	0.0529517	No	No
Esophagus-Muscularis	458	CPED1	ENSG00000106034.17	7	9.26802e-15	1.3902e-13	15	1.06633e-12	Yes	Yes
Esophagus-Muscularis	458	WNT16	ENSG00000002745.12	7	5.5205e-07	7.7287e-06	14	2.57996e-05	Yes	Yes
Esophagus-Muscularis	458	FAM3C	ENSG00000196937.10	7	4.88826e-08	7.33239e-07	15	2.80963e-06	Yes	Yes
Esophagus-Muscularis	458	PTPRZ1	ENSG00000106278.11	7	0.000950261	0.0161544	17	0.0209633	Yes	No
Esophagus-Muscularis	458	AASS	ENSG00000008311.14	7	0.00213345	0.0362687	17	0.0407418	Yes	No
Esophagus-Muscularis	458	RP11-560I19.1	ENSG00000234418.1	7	0.00217637	0.0348219	16	0.0393485	Yes	No
Esophagus-Muscularis	458	CADPS2	ENSG00000081803.15	7	7.14146e-60	1.42829e-58	20	1.03533e-56	Yes	Yes
Esophagus-Muscularis	458	RNF133	ENSG00000188050.2	7	7.76905e-09	1.16536e-07	15	4.9558e-07	Yes	Yes
Esophagus-Muscularis	458	RNF148	ENSG00000235631.1	7	3.97513e-08	5.9627e-07	15	2.31359e-06	Yes	Yes
Esophagus-Muscularis	458	IQUB	ENSG00000164675.10	7	4.3277e-47	7.78986e-46	18	3.26133e-44	Yes	Yes
Esophagus-Muscularis	458	NDUFA5	ENSG00000128609.14	7	2.13537e-16	3.84367e-15	18	3.3346e-14	Yes	Yes
Esophagus-Muscularis	458	LMOD2	ENSG00000170807.11	7	0.00133599	0.0240478	18	0.0289432	Yes	No
Esophagus-Muscularis	458	WASL	ENSG00000106299.7	7	0.00145457	0.0276369	19	0.0324242	Yes	No
Esophagus-Muscularis	458	TMEM229A	ENSG00000234224.2	7	0.000526557	0.0100046	19	0.0143219	Yes	No
Esophagus-Muscularis	458	GPR37	ENSG00000170775.2	7	0.00210173	0.0399329	19	0.0442209	Yes	No
Esophagus-Muscularis	458	POT1	ENSG00000128513.14	7	0.000426409	0.00938099	22	0.0136114	Yes	No
Esophagus-Muscularis	458	ZNF800	ENSG00000048405.9	7	3.39367e-05	0.000576924	17	0.00131948	Yes	Yes
Esophagus-Muscularis	458	GCC1	ENSG00000179562.2	7	0.00391878	0.0666193	17	0.0700873	No	No
Esophagus-Muscularis	458	ARF5	ENSG00000004059.10	7	0.00196285	0.0333684	17	0.0380022	Yes	No
Esophagus-Muscularis	458	FSCN3	ENSG00000106328.9	7	0.000430604	0.00732026	17	0.0111799	Yes	No
Esophagus-Muscularis	458	SND1	ENSG00000197157.10	7	1.51851e-14	3.03703e-13	20	2.25744e-12	Yes	Yes
Esophagus-Muscularis	458	LRRC4	ENSG00000128594.7	7	0.00105921	0.0169474	16	0.0218067	Yes	No
Esophagus-Muscularis	458	LEP	ENSG00000174697.4	7	0.00214307	0.0364322	17	0.0408977	Yes	No
Esophagus-Muscularis	458	RBM28	ENSG00000106344.8	7	0.0015946	0.0271082	17	0.0319085	Yes	No
Esophagus-Muscularis	458	PRRT4	ENSG00000224940.8	7	3.44236e-05	0.000550777	16	0.00126778	Yes	Yes
Esophagus-Muscularis	458	IMPDH1	ENSG00000106348.16	7	0.00141386	0.0226217	16	0.027529	Yes	No
Esophagus-Muscularis	458	HILPDA	ENSG00000135245.9	7	8.56126e-05	0.0013698	16	0.00280124	Yes	Yes
Esophagus-Muscularis	458	METTL2B	ENSG00000165055.15	7	7.29015e-24	1.16642e-22	16	1.69523e-21	Yes	Yes
Esophagus-Muscularis	458	RP11-212P7.2	ENSG00000273270.1	7	6.97097e-65	1.04565e-63	15	9.17136e-62	Yes	Yes
Esophagus-Muscularis	458	RP11-274B21.10	ENSG00000271553.1	7	7.5565e-36	1.20904e-34	16	3.17025e-33	Yes	Yes
Esophagus-Muscularis	458	FAM71F2	ENSG00000205085.10	7	4.64299e-08	7.42879e-07	16	2.84466e-06	Yes	Yes
Esophagus-Muscularis	458	RP11-274B21.9	ENSG00000271344.1	7	3.98467e-14	6.37548e-13	16	4.59863e-12	Yes	Yes
Esophagus-Muscularis	458	FAM71F1	ENSG00000135248.15	7	0.00367254	0.0587606	16	0.0625018	No	No
Esophagus-Muscularis	458	CALU	ENSG00000128595.16	7	1.4196e-06	2.27135e-05	16	7.00124e-05	Yes	Yes
Esophagus-Muscularis	458	OPN1SW	ENSG00000128617.2	7	1.50305e-18	2.40487e-17	16	2.43851e-16	Yes	Yes
Esophagus-Muscularis	458	CCDC136	ENSG00000128596.16	7	0.000232591	0.00395404	17	0.00677758	Yes	Yes
Esophagus-Muscularis	458	FLNC	ENSG00000128591.15	7	8.74588e-05	0.0014868	17	0.00300132	Yes	Yes
Esophagus-Muscularis	458	ATP6V1F	ENSG00000128524.4	7	0.00761646	0.12948	17	0.131033	No	No
Esophagus-Muscularis	458	RP11-309L24.4	ENSG00000272899.3	7	0.000183947	0.0031271	17	0.00560438	Yes	Yes
Esophagus-Muscularis	458	KCP	ENSG00000135253.13	7	1.25711e-13	2.13708e-12	17	1.47246e-11	Yes	Yes
Esophagus-Muscularis	458	IRF5	ENSG00000128604.19	7	1.0497e-15	1.78448e-14	17	1.4731e-13	Yes	Yes
Esophagus-Muscularis	458	TNPO3	ENSG00000064419.13	7	0.000939532	0.0169116	18	0.021783	Yes	No
Esophagus-Muscularis	458	RP11-286H14.4	ENSG00000230626.4	7	0.00167643	0.0301758	18	0.0348826	Yes	No
Esophagus-Muscularis	458	TSPAN33	ENSG00000158457.5	7	6.30948e-14	1.13571e-12	18	8.0139e-12	Yes	Yes
Esophagus-Muscularis	458	SMO	ENSG00000128602.9	7	0.000221882	0.00399388	18	0.00683254	Yes	Yes
Esophagus-Muscularis	458	AHCYL2	ENSG00000158467.16	7	0.000101602	0.00203204	20	0.00390342	Yes	Yes
Esophagus-Muscularis	458	STRIP2	ENSG00000128578.9	7	1.60309e-05	0.000304587	19	0.000746134	Yes	Yes
Esophagus-Muscularis	458	SMKR1	ENSG00000240204.2	7	3.67262e-18	6.61071e-17	18	6.49301e-16	Yes	Yes
Esophagus-Muscularis	458	RP11-448A19.1	ENSG00000273329.1	7	0.00106476	0.0181009	17	0.0229692	Yes	No
Esophagus-Muscularis	458	NRF1	ENSG00000106459.14	7	0.000281892	0.00507405	18	0.00832878	Yes	Yes
Esophagus-Muscularis	458	UBE2H	ENSG00000186591.11	7	0.00195996	0.0352793	18	0.0398012	Yes	No
Esophagus-Muscularis	458	ZC3HC1	ENSG00000091732.15	7	0.000514932	0.00875384	17	0.0128818	Yes	No
Esophagus-Muscularis	458	KLHDC10	ENSG00000128607.13	7	7.07977e-05	0.00127436	18	0.00263184	Yes	Yes
Esophagus-Muscularis	458	TMEM209	ENSG00000146842.16	7	2.74079e-13	4.65935e-12	17	3.11013e-11	Yes	Yes
Esophagus-Muscularis	458	CPA2	ENSG00000158516.11	7	0.00175281	0.0315507	18	0.0362047	Yes	No
Esophagus-Muscularis	458	CPA4	ENSG00000128510.10	7	0.00474993	0.0854987	18	0.0883389	No	No
Esophagus-Muscularis	458	CPA1	ENSG00000091704.9	7	0.000316251	0.00569251	18	0.00915709	Yes	Yes
Esophagus-Muscularis	458	CEP41	ENSG00000106477.18	7	3.90149e-15	7.02269e-14	18	5.5243e-13	Yes	Yes
Esophagus-Muscularis	458	MEST	ENSG00000106484.14	7	4.50151e-06	8.10271e-05	18	0.000224724	Yes	Yes
Esophagus-Muscularis	458	COPG2	ENSG00000158623.14	7	4.25013e-14	8.07525e-13	19	5.77481e-12	Yes	Yes
Esophagus-Muscularis	458	LINC00513	ENSG00000233559.1	7	0.000827385	0.0157203	19	0.0205217	Yes	No
Esophagus-Muscularis	458	AC058791.1	ENSG00000226380.9	7	2.146e-21	4.07739e-20	19	5.03182e-19	Yes	Yes
Esophagus-Muscularis	458	RP11-138A9.1	ENSG00000271204.1	7	0.00173497	0.0312294	18	0.0359089	Yes	No
Esophagus-Muscularis	458	RP11-138A9.2	ENSG00000273319.1	7	0.00371604	0.0668888	18	0.0703582	No	No
Esophagus-Muscularis	458	MKLN1	ENSG00000128585.17	7	0.000540897	0.0118997	22	0.0164017	Yes	No
Esophagus-Muscularis	458	PODXL	ENSG00000128567.16	7	0.00136646	0.0259627	19	0.0308426	Yes	No
Esophagus-Muscularis	458	PLXNA4	ENSG00000221866.9	7	1.35563e-24	2.71126e-23	20	4.0443e-22	Yes	Yes
Esophagus-Muscularis	458	CHCHD3	ENSG00000106554.11	7	0.00123486	0.0209927	17	0.025895	Yes	No
Esophagus-Muscularis	458	EXOC4	ENSG00000131558.14	7	1.52076e-15	3.34566e-14	22	2.70334e-13	Yes	Yes
Esophagus-Muscularis	458	LRGUK	ENSG00000155530.2	7	3.17876e-14	6.03965e-13	19	4.35819e-12	Yes	Yes
Esophagus-Muscularis	458	SLC35B4	ENSG00000205060.10	7	0.00040147	0.00722646	18	0.0110675	Yes	No
Esophagus-Muscularis	458	RP11-38M8.1	ENSG00000273297.1	7	0.000181864	0.00327356	18	0.00582461	Yes	Yes
Esophagus-Muscularis	458	AKR1B1	ENSG00000085662.13	7	3.16381e-06	5.69486e-05	18	0.000162359	Yes	Yes
Esophagus-Muscularis	458	AKR1B10	ENSG00000198074.9	7	0.000699328	0.0125879	18	0.0171815	Yes	No
Esophagus-Muscularis	458	BPGM	ENSG00000172331.11	7	2.776e-05	0.000527441	19	0.00122031	Yes	Yes
Esophagus-Muscularis	458	CALD1	ENSG00000122786.19	7	0.000396122	0.00831856	21	0.0123844	Yes	No
Esophagus-Muscularis	458	AGBL3	ENSG00000146856.14	7	0.00545773	0.12007	22	0.121813	No	No
Esophagus-Muscularis	458	C7orf49	ENSG00000122783.16	7	8.8078e-13	1.84964e-11	21	1.16924e-10	Yes	Yes
Esophagus-Muscularis	458	TMEM140	ENSG00000146859.6	7	0.00029072	0.00610512	21	0.00969808	Yes	Yes
Esophagus-Muscularis	458	WDR91	ENSG00000105875.13	7	0.000922529	0.0184506	20	0.0233307	Yes	No
Esophagus-Muscularis	458	CNOT4	ENSG00000080802.18	7	0.00326299	0.0685229	21	0.0719002	No	No
Esophagus-Muscularis	458	NUP205	ENSG00000155561.14	7	0.000561457	0.0112291	20	0.0156595	Yes	No
Esophagus-Muscularis	458	C7orf73	ENSG00000243317.7	7	2.83768e-34	5.39159e-33	19	1.30274e-31	Yes	Yes
Esophagus-Muscularis	458	SLC13A4	ENSG00000164707.15	7	9.07857e-15	1.72493e-13	19	1.30594e-12	Yes	Yes
Esophagus-Muscularis	458	FAM180A	ENSG00000189320.8	7	0.00490061	0.0931116	19	0.0956526	No	No
Esophagus-Muscularis	458	MTPN	ENSG00000105887.10	7	0.00361709	0.0687247	19	0.0720991	No	No
Esophagus-Muscularis	458	CHRM2	ENSG00000181072.11	7	2.45919e-06	4.42655e-05	18	0.000129202	Yes	Yes
Esophagus-Muscularis	458	PTN	ENSG00000105894.11	7	0.00011571	0.00196707	17	0.00379566	Yes	Yes
Esophagus-Muscularis	458	DGKI	ENSG00000157680.15	7	0.000891876	0.0187294	21	0.0236354	Yes	No
Esophagus-Muscularis	458	CREB3L2	ENSG00000182158.14	7	0.000825443	0.0156834	19	0.0204793	Yes	No
Esophagus-Muscularis	458	TRIM24	ENSG00000122779.17	7	7.26935e-05	0.00123579	17	0.00256486	Yes	Yes
Esophagus-Muscularis	458	KIAA1549	ENSG00000122778.9	7	1.31114e-06	2.36005e-05	18	7.25298e-05	Yes	Yes
Esophagus-Muscularis	458	ZC3HAV1L	ENSG00000146858.7	7	0.000149309	0.00268756	18	0.0049346	Yes	Yes
Esophagus-Muscularis	458	ZC3HAV1	ENSG00000105939.12	7	0.00337267	0.0607081	18	0.0643819	No	No
Esophagus-Muscularis	458	TTC26	ENSG00000105948.13	7	0.00128834	0.0231902	18	0.0281038	Yes	No
Esophagus-Muscularis	458	UBN2	ENSG00000157741.14	7	0.000473863	0.00852954	18	0.0126266	Yes	No
Esophagus-Muscularis	458	FMC1	ENSG00000164898.12	7	0.00117362	0.0199515	17	0.0248608	Yes	No
Esophagus-Muscularis	458	LUC7L2	ENSG00000146963.17	7	4.28543e-05	0.000771377	18	0.00170852	Yes	Yes
Esophagus-Muscularis	458	KLRG2	ENSG00000188883.4	7	0.000291142	0.00494941	17	0.00816539	Yes	Yes
Esophagus-Muscularis	458	CLEC2L	ENSG00000236279.6	7	4.22008e-06	7.17413e-05	17	0.000200684	Yes	Yes
Esophagus-Muscularis	458	HIPK2	ENSG00000064393.15	7	0.00112158	0.0201884	18	0.0251006	Yes	No
Esophagus-Muscularis	458	TBXAS1	ENSG00000059377.16	7	0.000691208	0.0124418	18	0.0170244	Yes	No
Esophagus-Muscularis	458	PARP12	ENSG00000059378.12	7	0.00135871	0.0203806	15	0.0252823	Yes	No
Esophagus-Muscularis	458	KDM7A	ENSG00000006459.10	7	0.000620337	0.00930505	15	0.013528	Yes	No
Esophagus-Muscularis	458	SLC37A3	ENSG00000157800.17	7	1.84751e-13	2.95601e-12	16	2.01611e-11	Yes	Yes
Esophagus-Muscularis	458	MKRN1	ENSG00000133606.10	7	0.000702743	0.0105411	15	0.0149219	Yes	No
Esophagus-Muscularis	458	DENND2A	ENSG00000146966.12	7	7.04585e-20	1.05688e-18	15	1.17788e-17	Yes	Yes
Esophagus-Muscularis	458	ADCK2	ENSG00000133597.10	7	2.10638e-07	2.94894e-06	14	1.04148e-05	Yes	Yes
Esophagus-Muscularis	458	NDUFB2	ENSG00000090266.12	7	2.87946e-06	4.03124e-05	14	0.000118711	Yes	Yes
Esophagus-Muscularis	458	BRAF	ENSG00000157764.12	7	0.00109037	0.017446	16	0.0223157	Yes	No
Esophagus-Muscularis	458	MRPS33	ENSG00000090263.15	7	8.61046e-05	0.00120546	14	0.00251054	Yes	Yes
Esophagus-Muscularis	458	TMEM178B	ENSG00000261115.5	7	0.00158679	0.030149	19	0.0348609	Yes	No
Esophagus-Muscularis	458	AGK	ENSG00000006530.15	7	0.000111504	0.00178406	16	0.00350106	Yes	Yes
Esophagus-Muscularis	458	KIAA1147	ENSG00000257093.6	7	2.03273e-14	3.25237e-13	16	2.41137e-12	Yes	Yes
Esophagus-Muscularis	458	WEE2	ENSG00000214102.7	7	8.13568e-06	0.000130171	16	0.000347136	Yes	Yes
Esophagus-Muscularis	458	SSBP1	ENSG00000106028.10	7	3.02137e-05	0.00048342	16	0.00112813	Yes	Yes
Esophagus-Muscularis	458	TAS2R3	ENSG00000127362.2	7	3.80959e-05	0.000609535	16	0.00138575	Yes	Yes
Esophagus-Muscularis	458	TAS2R4	ENSG00000127364.3	7	1.31564e-34	2.10502e-33	16	5.23776e-32	Yes	Yes
Esophagus-Muscularis	458	TAS2R5	ENSG00000127366.5	7	3.644e-08	5.8304e-07	16	2.26678e-06	Yes	Yes
Esophagus-Muscularis	458	PRSS37	ENSG00000165076.13	7	7.30235e-07	1.16838e-05	16	3.78428e-05	Yes	Yes
Esophagus-Muscularis	458	MGAM	ENSG00000257335.8	7	1.80768e-06	3.07306e-05	17	9.25611e-05	Yes	Yes
Esophagus-Muscularis	458	CLEC5A	ENSG00000258227.6	7	0.00108324	0.0173318	16	0.0221976	Yes	No
Esophagus-Muscularis	458	MTRNR2L6	ENSG00000270672.1	7	0.000597617	0.00956187	16	0.0138136	Yes	No
Esophagus-Muscularis	458	PRSS1	ENSG00000204983.13	7	0.000452349	0.00723759	16	0.0110797	Yes	No
Esophagus-Muscularis	458	PRSS2	ENSG00000275896.5	7	0.00117457	0.0187931	16	0.0236967	Yes	No
Esophagus-Muscularis	458	TRBC1	ENSG00000211751.9	7	2.05717e-06	3.29146e-05	16	9.86483e-05	Yes	Yes
Esophagus-Muscularis	458	TRBC2	ENSG00000211772.11	7	4.14031e-05	0.000662449	16	0.00149213	Yes	Yes
Esophagus-Muscularis	458	EPHB6	ENSG00000106123.11	7	6.92026e-12	1.03804e-10	15	6.14556e-10	Yes	Yes
Esophagus-Muscularis	458	TRPV6	ENSG00000165125.19	7	3.73112e-05	0.000559667	15	0.00128554	Yes	Yes
Esophagus-Muscularis	458	KEL	ENSG00000197993.7	7	0.000924677	0.0138702	15	0.0185818	Yes	No
Esophagus-Muscularis	458	PIP	ENSG00000159763.3	7	0.000128109	0.00204974	16	0.00393216	Yes	Yes
Esophagus-Muscularis	458	GSTK1	ENSG00000197448.13	7	6.58023e-09	1.05284e-07	16	4.49583e-07	Yes	Yes
Esophagus-Muscularis	458	TMEM139	ENSG00000178826.10	7	0.00255541	0.0383312	15	0.042687	Yes	No
Esophagus-Muscularis	458	CASP2	ENSG00000106144.19	7	0.000421587	0.0063238	15	0.00997685	Yes	Yes
Esophagus-Muscularis	458	FAM131B	ENSG00000159784.17	7	0.010755	0.150571	14	0.15173	No	No
Esophagus-Muscularis	458	ZYX	ENSG00000159840.15	7	0.000250737	0.00351032	14	0.00616285	Yes	Yes
Esophagus-Muscularis	458	EPHA1	ENSG00000146904.8	7	1.07616e-07	1.50662e-06	14	5.53491e-06	Yes	Yes
Esophagus-Muscularis	458	TCAF2	ENSG00000170379.19	7	2.78093e-08	3.8933e-07	14	1.55043e-06	Yes	Yes
Esophagus-Muscularis	458	TCAF1	ENSG00000198420.9	7	8.03574e-07	1.04465e-05	13	3.40617e-05	Yes	Yes
Esophagus-Muscularis	458	CTAGE4	ENSG00000225932.3	7	7.53936e-08	1.05551e-06	14	3.94877e-06	Yes	Yes
Esophagus-Muscularis	458	ARHGEF35	ENSG00000213214.4	7	1.09036e-58	1.5265e-57	14	1.01049e-55	Yes	Yes
Esophagus-Muscularis	458	OR2A7	ENSG00000243896.3	7	5.24336e-07	7.86504e-06	15	2.62098e-05	Yes	Yes
Esophagus-Muscularis	458	CTAGE8	ENSG00000244693.1	7	7.70633e-10	1.15595e-08	15	5.52675e-08	Yes	Yes
Esophagus-Muscularis	458	ARHGEF5	ENSG00000050327.14	7	6.00768e-06	9.61229e-05	16	0.000263015	Yes	Yes
Esophagus-Muscularis	458	TPK1	ENSG00000196511.14	7	4.66312e-10	9.32625e-09	20	4.49701e-08	Yes	Yes
Esophagus-Muscularis	458	CNTNAP2	ENSG00000174469.19	7	7.34055e-05	0.00308303	42	0.00553614	Yes	Yes
Esophagus-Muscularis	458	CUL1	ENSG00000055130.15	7	0.000318395	0.00700468	22	0.0108048	Yes	No
Esophagus-Muscularis	458	EZH2	ENSG00000106462.10	7	0.000939389	0.0206666	22	0.0255575	Yes	No
Esophagus-Muscularis	458	GHET1	ENSG00000281189.1	7	0.00353168	0.0706335	20	0.0739601	No	No
Esophagus-Muscularis	458	PDIA4	ENSG00000155660.10	7	1.49166e-09	2.98331e-08	20	1.3664e-07	Yes	Yes
Esophagus-Muscularis	458	ZNF786	ENSG00000197362.14	7	1.35252e-14	2.70503e-13	20	2.0175e-12	Yes	Yes
Esophagus-Muscularis	458	ZNF425	ENSG00000204947.8	7	3.2137e-20	6.4274e-19	20	7.26478e-18	Yes	Yes
Esophagus-Muscularis	458	ZNF398	ENSG00000197024.8	7	0.000278227	0.00556453	20	0.00899245	Yes	Yes
Esophagus-Muscularis	458	ZNF282	ENSG00000170265.11	7	0.00719515	0.143903	20	0.145136	No	No
Esophagus-Muscularis	458	ZNF212	ENSG00000170260.8	7	0.00151578	0.0303157	20	0.0350212	Yes	No
Esophagus-Muscularis	458	ZNF783	ENSG00000204946.9	7	9.56705e-12	1.91341e-10	20	1.10122e-09	Yes	Yes
Esophagus-Muscularis	458	ZNF777	ENSG00000196453.7	7	0.000524318	0.00943772	18	0.0136733	Yes	No
Esophagus-Muscularis	458	ZNF746	ENSG00000181220.15	7	0.00176957	0.0318522	18	0.0364958	Yes	No
Esophagus-Muscularis	458	KRBA1	ENSG00000133619.17	7	0.00267138	0.0560991	21	0.059874	No	No
Esophagus-Muscularis	458	ZNF467	ENSG00000181444.12	7	2.73285e-11	5.73899e-10	21	3.15591e-09	Yes	Yes
Esophagus-Muscularis	458	SSPO	ENSG00000197558.11	7	9.89303e-14	2.17647e-12	22	1.49841e-11	Yes	Yes
Esophagus-Muscularis	458	ZNF862	ENSG00000106479.10	7	4.25919e-07	9.37022e-06	22	3.08333e-05	Yes	Yes
Esophagus-Muscularis	458	ATP6V0E2	ENSG00000171130.17	7	6.2255e-21	1.36961e-19	22	1.61789e-18	Yes	Yes
Esophagus-Muscularis	458	RP11-545G3.1	ENSG00000241449.5	7	1.44896e-08	3.18772e-07	22	1.28372e-06	Yes	Yes
Esophagus-Muscularis	458	ACTR3C	ENSG00000106526.10	7	6.31601e-15	1.45268e-13	23	1.11056e-12	Yes	Yes
Esophagus-Muscularis	458	LRRC61	ENSG00000127399.14	7	5.46924e-23	1.20323e-21	22	1.63494e-20	Yes	Yes
Esophagus-Muscularis	458	ZBED6CL	ENSG00000188707.5	7	2.85351e-43	6.27772e-42	22	2.29904e-40	Yes	Yes
Esophagus-Muscularis	458	RARRES2	ENSG00000106538.9	7	1.35978e-08	2.99151e-07	22	1.2072e-06	Yes	Yes
Esophagus-Muscularis	458	REPIN1	ENSG00000214022.11	7	8.54412e-11	1.79426e-09	21	9.33699e-09	Yes	Yes
Esophagus-Muscularis	458	ZNF775	ENSG00000196456.11	7	1.19729e-05	0.000251431	21	0.000628919	Yes	Yes
Esophagus-Muscularis	458	LINC00996	ENSG00000242258.1	7	0.00115181	0.024188	21	0.0290899	Yes	No
Esophagus-Muscularis	458	GIMAP8	ENSG00000171115.3	7	4.07602e-21	8.55963e-20	21	1.02915e-18	Yes	Yes
Esophagus-Muscularis	458	GIMAP7	ENSG00000179144.4	7	0.000364169	0.00764754	21	0.0115859	Yes	No
Esophagus-Muscularis	458	GIMAP4	ENSG00000133574.9	7	1.61303e-05	0.000338737	21	0.000821644	Yes	Yes
Esophagus-Muscularis	458	GIMAP6	ENSG00000133561.15	7	0.00177598	0.0390715	22	0.043393	Yes	No
Esophagus-Muscularis	458	GIMAP2	ENSG00000106560.10	7	1.15829e-12	2.4324e-11	21	1.52336e-10	Yes	Yes
Esophagus-Muscularis	458	GIMAP1	ENSG00000213203.2	7	0.000153247	0.0032182	21	0.00574007	Yes	Yes
Esophagus-Muscularis	458	GIMAP5	ENSG00000196329.11	7	3.40944e-07	7.15983e-06	21	2.40287e-05	Yes	Yes
Esophagus-Muscularis	458	TMEM176B	ENSG00000106565.17	7	4.73124e-12	9.93561e-11	21	5.90015e-10	Yes	Yes
Esophagus-Muscularis	458	TMEM176A	ENSG00000002933.7	7	1.57362e-17	3.3046e-16	21	3.09665e-15	Yes	Yes
Esophagus-Muscularis	458	AOC1	ENSG00000002726.20	7	1.95145e-14	4.29319e-13	22	3.14714e-12	Yes	Yes
Esophagus-Muscularis	458	KCNH2	ENSG00000055118.14	7	0.000948335	0.0208634	22	0.0257736	Yes	No
Esophagus-Muscularis	458	NOS3	ENSG00000164867.10	7	0.00201756	0.046404	23	0.0505068	No	No
Esophagus-Muscularis	458	ATG9B	ENSG00000181652.19	7	0.00111148	0.0244525	22	0.0293356	Yes	No
Esophagus-Muscularis	458	ABCB8	ENSG00000197150.12	7	4.27168e-05	0.00093977	22	0.00202998	Yes	Yes
Esophagus-Muscularis	458	ASIC3	ENSG00000213199.7	7	1.05558e-06	2.32227e-05	22	7.14563e-05	Yes	Yes
Esophagus-Muscularis	458	CDK5	ENSG00000164885.12	7	0.000598485	0.0131667	22	0.0178217	Yes	No
Esophagus-Muscularis	458	SLC4A2	ENSG00000164889.13	7	0.000414907	0.00912796	22	0.0133269	Yes	No
Esophagus-Muscularis	458	FASTK	ENSG00000164896.19	7	1.21463e-15	2.67218e-14	22	2.17823e-13	Yes	Yes
Esophagus-Muscularis	458	TMUB1	ENSG00000164897.12	7	1.77743e-05	0.000391034	22	0.000933521	Yes	Yes
Esophagus-Muscularis	458	AGAP3	ENSG00000133612.18	7	0.0016138	0.0355037	22	0.0400184	Yes	No
Esophagus-Muscularis	458	ASB10	ENSG00000146926.10	7	0.003012	0.0632521	21	0.0668817	No	No
Esophagus-Muscularis	458	ABCF2	ENSG00000033050.7	7	3.73313e-05	0.000783958	21	0.00173245	Yes	Yes
Esophagus-Muscularis	458	CHPF2	ENSG00000033100.16	7	0.000453302	0.00951935	21	0.0137654	Yes	No
Esophagus-Muscularis	458	SMARCD3	ENSG00000082014.16	7	0.00050997	0.0107094	21	0.0151089	Yes	No
Esophagus-Muscularis	458	NUB1	ENSG00000013374.15	7	1.40742e-12	2.81485e-11	20	1.75224e-10	Yes	Yes
Esophagus-Muscularis	458	WDR86	ENSG00000187260.15	7	6.72773e-12	1.34555e-10	20	7.87311e-10	Yes	Yes
Esophagus-Muscularis	458	CRYGN	ENSG00000127377.8	7	0.000755649	0.0143573	19	0.0190835	Yes	No
Esophagus-Muscularis	458	RHEB	ENSG00000106615.9	7	0.000421059	0.00800013	19	0.0120153	Yes	No
Esophagus-Muscularis	458	PRKAG2	ENSG00000106617.13	7	3.14862e-08	6.92696e-07	22	2.66358e-06	Yes	Yes
Esophagus-Muscularis	458	GALNT11	ENSG00000178234.12	7	0.00128251	0.0243677	19	0.0292739	Yes	No
Esophagus-Muscularis	458	KMT2C	ENSG00000055609.17	7	5.12298e-05	0.00117829	23	0.00246095	Yes	Yes
Esophagus-Muscularis	458	LINC01003	ENSG00000261455.1	7	3.86765e-28	7.73529e-27	20	1.39172e-25	Yes	Yes
Esophagus-Muscularis	458	XRCC2	ENSG00000196584.2	7	5.00829e-25	1.05174e-23	21	1.60292e-22	Yes	Yes
Esophagus-Muscularis	458	ACTR3B	ENSG00000133627.17	7	0.00162292	0.0357042	22	0.0402185	Yes	No
Esophagus-Muscularis	458	LINC01287	ENSG00000234722.3	7	0.00154106	0.0369854	24	0.041417	Yes	No
Esophagus-Muscularis	458	DPP6	ENSG00000130226.16	7	4.9934e-06	0.000194743	39	0.000499952	Yes	Yes
Esophagus-Muscularis	458	PAXIP1	ENSG00000157212.18	7	0.00206166	0.0536031	26	0.0574688	No	No
Esophagus-Muscularis	458	PAXIP1-AS1	ENSG00000273344.1	7	7.36577e-11	1.9151e-09	26	9.91579e-09	Yes	Yes
Esophagus-Muscularis	458	AC144652.1	ENSG00000273117.1	7	4.1832e-06	0.000108763	26	0.000294296	Yes	Yes
Esophagus-Muscularis	458	INSIG1	ENSG00000186480.12	7	0.000287874	0.00748471	26	0.0113805	Yes	No
Esophagus-Muscularis	458	EN2	ENSG00000164778.4	7	7.16196e-09	1.86211e-07	26	7.7095e-07	Yes	Yes
Esophagus-Muscularis	458	RBM33	ENSG00000184863.10	7	0.000915805	0.0238109	26	0.0286994	Yes	No
Esophagus-Muscularis	458	AC073133.1	ENSG00000233878.1	7	2.50063e-08	5.50139e-07	22	2.14647e-06	Yes	Yes
Esophagus-Muscularis	458	LINC01006	ENSG00000182648.11	7	0.000820373	0.0188686	23	0.0237748	Yes	No
Esophagus-Muscularis	458	RNF32	ENSG00000105982.16	7	3.39302e-09	7.46465e-08	22	3.25248e-07	Yes	Yes
Esophagus-Muscularis	458	LMBR1	ENSG00000105983.20	7	3.91429e-06	9.3943e-05	24	0.000257613	Yes	Yes
Esophagus-Muscularis	458	NOM1	ENSG00000146909.7	7	7.48012e-05	0.00164563	22	0.00327371	Yes	Yes
Esophagus-Muscularis	458	UBE3C	ENSG00000009335.17	7	1.55874e-08	3.74098e-07	24	1.49316e-06	Yes	Yes
Esophagus-Muscularis	458	DNAJB6	ENSG00000105993.14	7	0.000206156	0.00474159	23	0.00787213	Yes	Yes
Esophagus-Muscularis	458	PTPRN2	ENSG00000155093.17	7	0.00017468	0.00524041	30	0.00856253	Yes	Yes
Esophagus-Muscularis	458	NCAPG2	ENSG00000146918.19	7	4.71951e-11	8.96706e-10	19	4.83554e-09	Yes	Yes
Esophagus-Muscularis	458	ESYT2	ENSG00000117868.15	7	0.00013297	0.00239345	18	0.00448321	Yes	Yes
Esophagus-Muscularis	458	WDR60	ENSG00000126870.15	7	3.48079e-39	5.91735e-38	17	1.81472e-36	Yes	Yes
Esophagus-Muscularis	458	VIPR2	ENSG00000106018.13	7	1.11577e-08	1.56208e-07	14	6.53206e-07	Yes	Yes
Esophagus-Muscularis	458	ZNF596	ENSG00000172748.13	8	6.48074e-09	9.72111e-08	15	4.16735e-07	Yes	Yes
Esophagus-Muscularis	458	FBXO25	ENSG00000147364.16	8	6.43975e-07	1.22355e-05	19	3.94841e-05	Yes	Yes
Esophagus-Muscularis	458	TDRP	ENSG00000180190.11	8	4.16113e-08	7.90615e-07	19	3.01499e-06	Yes	Yes
Esophagus-Muscularis	458	ERICH1	ENSG00000104714.13	8	6.24737e-05	0.00137442	22	0.00280905	Yes	Yes
Esophagus-Muscularis	458	DLGAP2	ENSG00000198010.12	8	0.000277096	0.00997545	36	0.0142837	Yes	No
Esophagus-Muscularis	458	CLN8	ENSG00000182372.9	8	5.64551e-14	1.69365e-12	30	1.17757e-11	Yes	Yes
Esophagus-Muscularis	458	CTD-2336O2.3	ENSG00000282021.1	8	5.39947e-11	1.56585e-09	29	8.17989e-09	Yes	Yes
Esophagus-Muscularis	458	ARHGEF10	ENSG00000104728.15	8	0.000103148	0.00330073	32	0.0058658	Yes	Yes
Esophagus-Muscularis	458	KBTBD11-OT1	ENSG00000253696.2	8	0.000186911	0.00560734	30	0.00904913	Yes	Yes
Esophagus-Muscularis	458	RP11-439C15.4	ENSG00000253764.1	8	1.23803e-13	3.7141e-12	30	2.50588e-11	Yes	Yes
Esophagus-Muscularis	458	KBTBD11	ENSG00000176595.3	8	0.000122648	0.00367945	30	0.00640135	Yes	Yes
Esophagus-Muscularis	458	MYOM2	ENSG00000036448.9	8	4.06825e-18	1.30184e-16	32	1.25685e-15	Yes	Yes
Esophagus-Muscularis	458	RP11-134O21.1	ENSG00000254319.5	8	2.88479e-15	1.09622e-13	38	8.50503e-13	Yes	Yes
Esophagus-Muscularis	458	GS1-57L11.1	ENSG00000253853.1	8	5.12084e-16	2.04834e-14	40	1.68378e-13	Yes	Yes
Esophagus-Muscularis	458	CSMD1	ENSG00000183117.18	8	2.04004e-38	1.67283e-36	82	4.83439e-35	Yes	Yes
Esophagus-Muscularis	458	MCPH1	ENSG00000147316.12	8	1.25966e-08	4.4088e-07	35	1.7407e-06	Yes	Yes
Esophagus-Muscularis	458	ANGPT2	ENSG00000091879.13	8	0.000364807	0.0124034	34	0.016987	Yes	No
Esophagus-Muscularis	458	CTD-2541M15.3	ENSG00000271743.1	8	1.11183e-08	3.55785e-07	32	1.42363e-06	Yes	Yes
Esophagus-Muscularis	458	AGPAT5	ENSG00000155189.11	8	0.00183402	0.0550207	30	0.0588484	No	No
Esophagus-Muscularis	458	DEFB1	ENSG00000164825.3	8	1.76403e-42	4.58647e-41	26	1.62209e-39	Yes	Yes
Esophagus-Muscularis	458	DEFA3	ENSG00000239839.6	8	1.98765e-06	4.37284e-05	22	0.000127911	Yes	Yes
Esophagus-Muscularis	458	FAM66B	ENSG00000215374.5	8	3.84198e-07	6.53137e-06	17	2.20482e-05	Yes	Yes
Esophagus-Muscularis	458	PRAG1	ENSG00000275342.4	8	9.38111e-05	0.00159479	17	0.0031874	Yes	Yes
Esophagus-Muscularis	458	CLDN23	ENSG00000253958.1	8	1.46575e-10	3.07808e-09	21	1.56012e-08	Yes	Yes
Esophagus-Muscularis	458	MFHAS1	ENSG00000147324.10	8	1.90044e-05	0.000437101	23	0.0010306	Yes	Yes
Esophagus-Muscularis	458	ERI1	ENSG00000104626.14	8	2.80637e-09	7.01592e-08	25	3.06916e-07	Yes	Yes
Esophagus-Muscularis	458	PPP1R3B	ENSG00000173281.4	8	0.00442028	0.110507	25	0.112547	No	No
Esophagus-Muscularis	458	RP11-10A14.4	ENSG00000253426.5	8	0.000544972	0.0141693	26	0.0188859	Yes	No
Esophagus-Muscularis	458	TNKS	ENSG00000173273.15	8	0.00111986	0.0335958	30	0.0382166	Yes	No
Esophagus-Muscularis	458	LINC00599	ENSG00000253230.8	8	8.06727e-05	0.00209749	26	0.00400633	Yes	Yes
Esophagus-Muscularis	458	MSRA	ENSG00000175806.14	8	2.84245e-07	8.52735e-06	30	2.82399e-05	Yes	Yes
Esophagus-Muscularis	458	LINCR-0001	ENSG00000253641.5	8	8.50002e-09	2.125e-07	25	8.73812e-07	Yes	Yes
Esophagus-Muscularis	458	RP11-981G7.3	ENSG00000253678.1	8	6.20142e-17	1.55036e-15	25	1.38404e-14	Yes	Yes
Esophagus-Muscularis	458	PRSS51	ENSG00000253649.3	8	1.54637e-05	0.000402055	26	0.000957098	Yes	Yes
Esophagus-Muscularis	458	RP11-981G7.6	ENSG00000272505.1	8	1.36756e-15	3.41891e-14	25	2.76125e-13	Yes	Yes
Esophagus-Muscularis	458	RP1L1	ENSG00000183638.5	8	3.35526e-10	8.72367e-09	26	4.21921e-08	Yes	Yes
Esophagus-Muscularis	458	SOX7	ENSG00000171056.7	8	0.000421406	0.0105351	25	0.014917	Yes	No
Esophagus-Muscularis	458	PINX1	ENSG00000254093.8	8	0.000280179	0.00728466	26	0.0111364	Yes	No
Esophagus-Muscularis	458	XKR6	ENSG00000171044.10	8	0.000610438	0.0177027	29	0.0225684	Yes	No
Esophagus-Muscularis	458	AF131215.8	ENSG00000270076.1	8	3.38549e-05	0.000880227	26	0.00191575	Yes	Yes
Esophagus-Muscularis	458	MTMR9	ENSG00000104643.9	8	3.82202e-06	9.55506e-05	25	0.000261571	Yes	Yes
Esophagus-Muscularis	458	SLC35G5	ENSG00000177710.5	8	1.10888e-07	2.66132e-06	24	9.46569e-06	Yes	Yes
Esophagus-Muscularis	458	FAM167A	ENSG00000154319.14	8	5.15823e-05	0.00118639	23	0.00247552	Yes	Yes
Esophagus-Muscularis	458	GATA4	ENSG00000136574.17	8	0.0005387	0.0118514	22	0.0163518	Yes	No
Esophagus-Muscularis	458	NEIL2	ENSG00000154328.15	8	4.99134e-08	1.04818e-06	21	3.92302e-06	Yes	Yes
Esophagus-Muscularis	458	FDFT1	ENSG00000079459.12	8	4.68833e-14	9.84549e-13	21	6.98099e-12	Yes	Yes
Esophagus-Muscularis	458	RP11-297N6.4	ENSG00000255046.1	8	2.95431e-11	6.20405e-10	21	3.40098e-09	Yes	Yes
Esophagus-Muscularis	458	CTSB	ENSG00000164733.20	8	2.03222e-29	4.26766e-28	21	8.19073e-27	Yes	Yes
Esophagus-Muscularis	458	FAM86B1	ENSG00000186523.14	8	1.59232e-11	3.50311e-10	22	1.96645e-09	Yes	Yes
Esophagus-Muscularis	458	FAM66A	ENSG00000227888.4	8	6.15674e-21	1.47762e-19	24	1.73962e-18	Yes	Yes
Esophagus-Muscularis	458	RP11-351I21.11	ENSG00000270074.1	8	4.51436e-25	1.08345e-23	24	1.64981e-22	Yes	Yes
Esophagus-Muscularis	458	FAM86B2	ENSG00000145002.12	8	4.39521e-07	1.05485e-05	24	3.43689e-05	Yes	Yes
Esophagus-Muscularis	458	RP11-419I17.2	ENSG00000270154.1	8	6.7795e-12	1.55929e-10	23	9.05728e-10	Yes	Yes
Esophagus-Muscularis	458	RP11-419I17.1	ENSG00000283674.1	8	0.000504437	0.0131154	26	0.0177646	Yes	No
Esophagus-Muscularis	458	LONRF1	ENSG00000154359.12	8	0.000438085	0.0113902	26	0.0158393	Yes	No
Esophagus-Muscularis	458	KIAA1456	ENSG00000250305.8	8	0.000554406	0.0160778	29	0.0208823	Yes	No
Esophagus-Muscularis	458	DLC1	ENSG00000164741.14	8	0.000230955	0.00854534	37	0.0126383	Yes	No
Esophagus-Muscularis	458	C8orf48	ENSG00000164743.4	8	0.00134536	0.0470874	35	0.051165	No	No
Esophagus-Muscularis	458	TUSC3	ENSG00000104723.20	8	5.67178e-09	1.75825e-07	31	7.30364e-07	Yes	Yes
Esophagus-Muscularis	458	MSR1	ENSG00000038945.14	8	2.9417e-05	0.000941345	32	0.00203238	Yes	Yes
Esophagus-Muscularis	458	MICU3	ENSG00000155970.11	8	1.21733e-05	0.000316507	26	0.000772314	Yes	Yes
Esophagus-Muscularis	458	RP11-468H14.2	ENSG00000249258.2	8	0.00352507	0.0881268	25	0.090835	No	No
Esophagus-Muscularis	458	ZDHHC2	ENSG00000104219.12	8	5.86319e-07	1.52443e-05	26	4.84097e-05	Yes	Yes
Esophagus-Muscularis	458	CNOT7	ENSG00000198791.11	8	2.1663e-09	5.41576e-08	25	2.40697e-07	Yes	Yes
Esophagus-Muscularis	458	VPS37A	ENSG00000155975.9	8	2.40179e-05	0.000624465	26	0.00141529	Yes	Yes
Esophagus-Muscularis	458	MTMR7	ENSG00000003987.13	8	1.51788e-05	0.000409828	27	0.000973751	Yes	Yes
Esophagus-Muscularis	458	SLC7A2	ENSG00000003989.17	8	1.32665e-06	3.71462e-05	28	0.000110126	Yes	Yes
Esophagus-Muscularis	458	PDGFRL	ENSG00000104213.12	8	1.15792e-06	3.35796e-05	29	0.000100521	Yes	Yes
Esophagus-Muscularis	458	MTUS1	ENSG00000129422.14	8	2.55752e-05	0.000767257	30	0.00170047	Yes	Yes
Esophagus-Muscularis	458	FGL1	ENSG00000104760.16	8	0.000700867	0.0203251	29	0.0252242	Yes	No
Esophagus-Muscularis	458	PCM1	ENSG00000078674.17	8	9.32121e-12	2.79636e-10	30	1.58238e-09	Yes	Yes
Esophagus-Muscularis	458	ASAH1	ENSG00000104763.18	8	2.4612e-09	7.13748e-08	29	3.12e-07	Yes	Yes
Esophagus-Muscularis	458	NAT1	ENSG00000171428.13	8	0.00124152	0.0372457	30	0.0416447	Yes	No
Esophagus-Muscularis	458	NAT2	ENSG00000156006.4	8	0.000109633	0.00317934	29	0.00568812	Yes	Yes
Esophagus-Muscularis	458	PSD3	ENSG00000156011.16	8	5.63402e-20	2.02825e-18	36	2.21265e-17	Yes	Yes
Esophagus-Muscularis	458	SH2D4A	ENSG00000104611.11	8	3.98758e-06	0.000107665	27	0.000291594	Yes	Yes
Esophagus-Muscularis	458	CSGALNACT1	ENSG00000147408.14	8	1.93846e-13	6.00924e-12	31	3.97339e-11	Yes	Yes
Esophagus-Muscularis	458	INTS10	ENSG00000104613.11	8	0.0015701	0.0408227	26	0.0450895	Yes	No
Esophagus-Muscularis	458	LPL	ENSG00000175445.14	8	0.000128348	0.00333704	26	0.00591835	Yes	Yes
Esophagus-Muscularis	458	ATP6V1B2	ENSG00000147416.10	8	0.000338372	0.00812092	24	0.0121582	Yes	No
Esophagus-Muscularis	458	LZTS1	ENSG00000061337.15	8	0.00253709	0.0608902	24	0.064536	No	No
Esophagus-Muscularis	458	GFRA2	ENSG00000168546.10	8	5.2553e-63	1.10361e-61	21	9.13188e-60	Yes	Yes
Esophagus-Muscularis	458	DOK2	ENSG00000147443.12	8	0.00102432	0.019462	19	0.0243685	Yes	No
Esophagus-Muscularis	458	XPO7	ENSG00000130227.16	8	0.000173475	0.00329603	19	0.00585864	Yes	Yes
Esophagus-Muscularis	458	NPM2	ENSG00000158806.13	8	0.00143163	0.0272011	19	0.0320006	Yes	No
Esophagus-Muscularis	458	FGF17	ENSG00000158815.10	8	4.83644e-09	9.18923e-08	19	3.95189e-07	Yes	Yes
Esophagus-Muscularis	458	DMTN	ENSG00000158856.17	8	1.93105e-23	3.66899e-22	19	5.15716e-21	Yes	Yes
Esophagus-Muscularis	458	FAM160B2	ENSG00000158863.21	8	0.000185762	0.00352948	19	0.00619204	Yes	Yes
Esophagus-Muscularis	458	NUDT18	ENSG00000275074.1	8	0.0001122	0.0021318	19	0.00406434	Yes	Yes
Esophagus-Muscularis	458	HR	ENSG00000168453.14	8	0.000216183	0.00410748	19	0.00699141	Yes	Yes
Esophagus-Muscularis	458	REEP4	ENSG00000168476.11	8	0.000504933	0.00959373	19	0.0138507	Yes	No
Esophagus-Muscularis	458	LGI3	ENSG00000168481.8	8	6.80405e-05	0.00129277	19	0.00266609	Yes	Yes
Esophagus-Muscularis	458	SFTPC	ENSG00000168484.12	8	0.00343442	0.0652539	19	0.0687829	No	No
Esophagus-Muscularis	458	BMP1	ENSG00000168487.17	8	4.3624e-11	8.28856e-10	19	4.48759e-09	Yes	Yes
Esophagus-Muscularis	458	PHYHIP	ENSG00000168490.13	8	0.000349807	0.00664634	19	0.0103793	Yes	No
Esophagus-Muscularis	458	POLR3D	ENSG00000168495.12	8	3.92098e-09	7.44986e-08	19	3.24684e-07	Yes	Yes
Esophagus-Muscularis	458	PIWIL2	ENSG00000197181.11	8	5.78317e-23	1.15663e-21	20	1.57406e-20	Yes	Yes
Esophagus-Muscularis	458	SLC39A14	ENSG00000104635.13	8	0.000182021	0.00364042	20	0.00634416	Yes	Yes
Esophagus-Muscularis	458	PPP3CC	ENSG00000120910.14	8	2.01569e-13	4.03138e-12	20	2.71056e-11	Yes	Yes
Esophagus-Muscularis	458	SORBS3	ENSG00000120896.13	8	7.41324e-05	0.00148265	20	0.00299569	Yes	Yes
Esophagus-Muscularis	458	PDLIM2	ENSG00000120913.23	8	0.000164129	0.00328257	20	0.00583827	Yes	Yes
Esophagus-Muscularis	458	C8orf58	ENSG00000241852.9	8	0.00112366	0.0224733	20	0.0273844	Yes	No
Esophagus-Muscularis	458	CCAR2	ENSG00000158941.16	8	9.85403e-05	0.00197081	20	0.00380161	Yes	Yes
Esophagus-Muscularis	458	BIN3	ENSG00000147439.12	8	6.94192e-14	1.4578e-12	21	1.02005e-11	Yes	Yes
Esophagus-Muscularis	458	EGR3	ENSG00000179388.8	8	0.00477077	0.100186	21	0.102548	No	No
Esophagus-Muscularis	458	PEBP4	ENSG00000134020.7	8	7.49282e-09	1.72335e-07	23	7.16883e-07	Yes	Yes
Esophagus-Muscularis	458	RHOBTB2	ENSG00000008853.16	8	0.000441064	0.00926234	21	0.0134793	Yes	No
Esophagus-Muscularis	458	TNFRSF10B	ENSG00000120889.12	8	0.00058598	0.0123056	21	0.0168816	Yes	No
Esophagus-Muscularis	458	TNFRSF10C	ENSG00000173535.13	8	1.04401e-13	2.19242e-12	21	1.5088e-11	Yes	Yes
Esophagus-Muscularis	458	TNFRSF10D	ENSG00000173530.5	8	0.00147265	0.0294529	20	0.0341641	Yes	No
Esophagus-Muscularis	458	TNFRSF10A	ENSG00000104689.9	8	1.19603e-25	2.39207e-24	20	3.77692e-23	Yes	Yes
Esophagus-Muscularis	458	CHMP7	ENSG00000147457.13	8	1.1798e-07	2.35961e-06	20	8.44395e-06	Yes	Yes
Esophagus-Muscularis	458	R3HCC1	ENSG00000104679.10	8	0.0001674	0.003348	20	0.00593537	Yes	Yes
Esophagus-Muscularis	458	LOXL2	ENSG00000134013.15	8	1.12717e-10	2.36706e-09	21	1.21448e-08	Yes	Yes
Esophagus-Muscularis	458	ENTPD4	ENSG00000197217.12	8	3.6564e-19	7.67843e-18	21	8.0463e-17	Yes	Yes
Esophagus-Muscularis	458	SLC25A37	ENSG00000147454.13	8	4.60835e-08	9.2167e-07	20	3.48147e-06	Yes	Yes
Esophagus-Muscularis	458	NKX3-1	ENSG00000167034.9	8	1.84387e-06	3.68774e-05	20	0.000109459	Yes	Yes
Esophagus-Muscularis	458	STC1	ENSG00000159167.11	8	0.00240617	0.0481235	20	0.0521712	No	No
Esophagus-Muscularis	458	ADAM28	ENSG00000042980.12	8	3.47643e-05	0.000695286	20	0.00155928	Yes	Yes
Esophagus-Muscularis	458	ADAMDEC1	ENSG00000134028.14	8	0.00210805	0.040053	19	0.0443315	Yes	No
Esophagus-Muscularis	458	NEFM	ENSG00000104722.13	8	4.8821e-05	0.000829957	17	0.00182057	Yes	Yes
Esophagus-Muscularis	458	NEFL	ENSG00000277586.2	8	0.000364992	0.00620487	17	0.0098254	Yes	Yes
Esophagus-Muscularis	458	DOCK5	ENSG00000147459.17	8	0.000125621	0.00263805	21	0.00485895	Yes	Yes
Esophagus-Muscularis	458	GNRH1	ENSG00000147437.9	8	0.000580516	0.0116103	20	0.0160962	Yes	No
Esophagus-Muscularis	458	RP11-395I14.2	ENSG00000253476.1	8	0.00132442	0.0264885	20	0.0313219	Yes	No
Esophagus-Muscularis	458	KCTD9	ENSG00000104756.15	8	0.00019654	0.00393081	20	0.00674632	Yes	Yes
Esophagus-Muscularis	458	CDCA2	ENSG00000184661.13	8	0.000119533	0.00239066	20	0.00447997	Yes	Yes
Esophagus-Muscularis	458	EBF2	ENSG00000221818.8	8	0.000454674	0.0118215	26	0.0163222	Yes	No
Esophagus-Muscularis	458	PPP2R2A	ENSG00000221914.9	8	0.000152361	0.00365665	24	0.00636928	Yes	Yes
Esophagus-Muscularis	458	BNIP3L	ENSG00000104765.15	8	0.00356271	0.0855051	24	0.0883403	No	No
Esophagus-Muscularis	458	PNMA2	ENSG00000240694.8	8	2.07334e-20	4.97603e-19	24	5.68291e-18	Yes	Yes
Esophagus-Muscularis	458	DPYSL2	ENSG00000092964.17	8	8.02225e-08	2.08579e-06	26	7.52547e-06	Yes	Yes
Esophagus-Muscularis	458	ADRA1A	ENSG00000120907.17	8	1.67604e-10	4.35771e-09	26	2.17662e-08	Yes	Yes
Esophagus-Muscularis	458	STMN4	ENSG00000015592.16	8	5.57915e-05	0.001339	24	0.00274625	Yes	Yes
Esophagus-Muscularis	458	TRIM35	ENSG00000104228.12	8	9.14106e-05	0.00219385	24	0.00416635	Yes	Yes
Esophagus-Muscularis	458	PTK2B	ENSG00000120899.17	8	8.30845e-22	2.07711e-20	25	2.61382e-19	Yes	Yes
Esophagus-Muscularis	458	EPHX2	ENSG00000120915.13	8	1.03036e-29	2.47287e-28	24	4.80922e-27	Yes	Yes
Esophagus-Muscularis	458	CLU	ENSG00000120885.21	8	3.56498e-05	0.000819945	23	0.00180109	Yes	Yes
Esophagus-Muscularis	458	SCARA3	ENSG00000168077.13	8	3.81418e-09	8.77261e-08	23	3.78757e-07	Yes	Yes
Esophagus-Muscularis	458	CCDC25	ENSG00000147419.17	8	0.00168154	0.0369938	22	0.0414238	Yes	No
Esophagus-Muscularis	458	PBK	ENSG00000168078.9	8	0.00169998	0.0356995	21	0.0402159	Yes	No
Esophagus-Muscularis	458	SCARA5	ENSG00000168079.16	8	0.00381545	0.0801244	21	0.0831337	No	No
Esophagus-Muscularis	458	ELP3	ENSG00000134014.16	8	1.71298e-31	3.08336e-30	18	6.58008e-29	Yes	Yes
Esophagus-Muscularis	458	PNOC	ENSG00000168081.8	8	0.000222696	0.00400853	18	0.00685281	Yes	Yes
Esophagus-Muscularis	458	ZNF395	ENSG00000186918.13	8	0.000496098	0.00892976	18	0.0131019	Yes	No
Esophagus-Muscularis	458	FBXO16	ENSG00000214050.7	8	0.00100229	0.0180413	18	0.022916	Yes	No
Esophagus-Muscularis	458	FZD3	ENSG00000104290.10	8	6.92257e-05	0.00124606	18	0.0025813	Yes	Yes
Esophagus-Muscularis	458	EXTL3	ENSG00000012232.8	8	0.00473911	0.0900432	19	0.0926795	No	No
Esophagus-Muscularis	458	INTS9	ENSG00000104299.14	8	0.00183046	0.0329483	18	0.0375848	Yes	No
Esophagus-Muscularis	458	HMBOX1	ENSG00000147421.17	8	8.89341e-05	0.00151188	17	0.00304738	Yes	Yes
Esophagus-Muscularis	458	KIF13B	ENSG00000197892.12	8	5.67757e-06	9.65187e-05	17	0.000263974	Yes	Yes
Esophagus-Muscularis	458	DUSP4	ENSG00000120875.8	8	0.000259226	0.00388839	15	0.006684	Yes	Yes
Esophagus-Muscularis	458	SARAF	ENSG00000133872.13	8	9.46254e-09	1.51401e-07	16	6.34768e-07	Yes	Yes
Esophagus-Muscularis	458	LEPROTL1	ENSG00000104660.17	8	9.52837e-24	1.52454e-22	16	2.19209e-21	Yes	Yes
Esophagus-Muscularis	458	MBOAT4	ENSG00000177669.3	8	3.51897e-08	5.63035e-07	16	2.19386e-06	Yes	Yes
Esophagus-Muscularis	458	RP11-51J9.5	ENSG00000271869.1	8	0.000125711	0.00201137	16	0.00386796	Yes	Yes
Esophagus-Muscularis	458	DCTN6	ENSG00000104671.7	8	0.000925167	0.0148027	16	0.0195607	Yes	No
Esophagus-Muscularis	458	RP11-51J9.6	ENSG00000272375.1	8	3.4568e-08	5.53087e-07	16	2.1575e-06	Yes	Yes
Esophagus-Muscularis	458	RBPMS	ENSG00000157110.15	8	0.00124392	0.0236345	19	0.0285389	Yes	No
Esophagus-Muscularis	458	GTF2E2	ENSG00000197265.8	8	1.97911e-12	3.36449e-11	17	2.0833e-10	Yes	Yes
Esophagus-Muscularis	458	GSR	ENSG00000104687.12	8	0.000664854	0.0113025	17	0.0157431	Yes	No
Esophagus-Muscularis	458	UBXN8	ENSG00000104691.14	8	0.000630309	0.0107153	17	0.015116	Yes	No
Esophagus-Muscularis	458	PPP2CB	ENSG00000104695.12	8	0.000178683	0.00303761	17	0.0054652	Yes	Yes
Esophagus-Muscularis	458	PURG	ENSG00000172733.11	8	0.00100967	0.0171644	17	0.022031	Yes	No
Esophagus-Muscularis	458	WRN	ENSG00000165392.9	8	2.68553e-18	4.83395e-17	18	4.80437e-16	Yes	Yes
Esophagus-Muscularis	458	NRG1	ENSG00000157168.18	8	0.000255845	0.00665196	26	0.0103853	Yes	No
Esophagus-Muscularis	458	RP11-11N9.4	ENSG00000247134.6	8	0.0025734	0.0411744	16	0.0454294	Yes	No
Esophagus-Muscularis	458	RP11-722E23.2	ENSG00000272338.2	8	6.53871e-16	9.80806e-15	15	8.26375e-14	Yes	Yes
Esophagus-Muscularis	458	FUT10	ENSG00000172728.15	8	8.0927e-34	1.29483e-32	16	3.04069e-31	Yes	Yes
Esophagus-Muscularis	458	TTI2	ENSG00000129696.12	8	1.3156e-05	0.00019734	15	0.000506101	Yes	Yes
Esophagus-Muscularis	458	MAK16	ENSG00000198042.10	8	1.42047e-08	2.1307e-07	15	8.7595e-07	Yes	Yes
Esophagus-Muscularis	458	RNF122	ENSG00000133874.1	8	0.00206906	0.0310359	15	0.035717	Yes	No
Esophagus-Muscularis	458	DUSP26	ENSG00000133878.8	8	0.00732871	0.102602	14	0.10491	No	No
Esophagus-Muscularis	458	UNC5D	ENSG00000156687.10	8	8.25659e-34	1.07336e-32	13	2.52992e-31	Yes	Yes
Esophagus-Muscularis	458	LINC01605	ENSG00000253161.5	8	0.00133594	0.0146953	11	0.0194453	Yes	No
Esophagus-Muscularis	458	RP11-150O12.3	ENSG00000254290.1	8	0.00060465	0.00665115	11	0.0103852	Yes	No
Esophagus-Muscularis	458	ZNF703	ENSG00000183779.6	8	0.000640701	0.00704772	11	0.0108496	Yes	No
Esophagus-Muscularis	458	ERLIN2	ENSG00000147475.14	8	0.00305524	0.0366629	12	0.0411215	Yes	No
Esophagus-Muscularis	458	PROSC	ENSG00000147471.11	8	0.0024416	0.0292992	12	0.0340127	Yes	No
Esophagus-Muscularis	458	ADGRA2	ENSG00000020181.17	8	0.0012722	0.0152664	12	0.0200454	Yes	No
Esophagus-Muscularis	458	BRF2	ENSG00000104221.12	8	0.00226418	0.0271702	12	0.0319707	Yes	No
Esophagus-Muscularis	458	RAB11FIP1	ENSG00000156675.15	8	0.00122258	0.014671	12	0.0194189	Yes	No
Esophagus-Muscularis	458	GOT1L1	ENSG00000169154.5	8	2.41231e-06	2.89477e-05	12	8.76727e-05	Yes	Yes
Esophagus-Muscularis	458	ADRB3	ENSG00000188778.5	8	2.30406e-05	0.000299528	13	0.000735178	Yes	Yes
Esophagus-Muscularis	458	EIF4EBP1	ENSG00000187840.4	8	1.38181e-05	0.000179635	13	0.000465253	Yes	Yes
Esophagus-Muscularis	458	KB-1836B5.4	ENSG00000272128.1	8	0.00685467	0.0822561	12	0.0851993	No	No
Esophagus-Muscularis	458	ASH2L	ENSG00000129691.15	8	0.000344551	0.00447917	13	0.0075111	Yes	Yes
Esophagus-Muscularis	458	STAR	ENSG00000147465.11	8	0.0012279	0.0147348	12	0.0194886	Yes	No
Esophagus-Muscularis	458	LSM1	ENSG00000175324.9	8	0.000244226	0.00293071	12	0.00530661	Yes	Yes
Esophagus-Muscularis	458	BAG4	ENSG00000156735.10	8	0.00262457	0.0341194	13	0.0387204	Yes	No
Esophagus-Muscularis	458	DDHD2	ENSG00000085788.13	8	1.95901e-11	2.35081e-10	12	1.3402e-09	Yes	Yes
Esophagus-Muscularis	458	PLPP5	ENSG00000147535.16	8	4.38606e-08	5.26327e-07	12	2.05814e-06	Yes	Yes
Esophagus-Muscularis	458	NSD3	ENSG00000147548.16	8	2.499e-06	3.24869e-05	13	9.74497e-05	Yes	Yes
Esophagus-Muscularis	458	RP11-350N15.5	ENSG00000272092.1	8	6.15546e-07	7.38655e-06	12	2.47327e-05	Yes	Yes
Esophagus-Muscularis	458	LETM2	ENSG00000165046.12	8	0.00133844	0.0160613	12	0.0208711	Yes	No
Esophagus-Muscularis	458	FGFR1	ENSG00000077782.19	8	0.000442546	0.00531056	12	0.00865216	Yes	Yes
Esophagus-Muscularis	458	C8orf86	ENSG00000196166.3	8	0.000932842	0.0102613	11	0.0146106	Yes	No
Esophagus-Muscularis	458	TACC1	ENSG00000147526.19	8	0.000318485	0.00382182	12	0.00659477	Yes	Yes
Esophagus-Muscularis	458	PLEKHA2	ENSG00000169499.14	8	0.000458374	0.00641724	14	0.0100879	Yes	No
Esophagus-Muscularis	458	HTRA4	ENSG00000169495.4	8	0.00029195	0.00408731	14	0.00696382	Yes	Yes
Esophagus-Muscularis	458	TM2D2	ENSG00000169490.16	8	4.06166e-05	0.000568633	14	0.00130221	Yes	Yes
Esophagus-Muscularis	458	ADAM9	ENSG00000168615.11	8	0.000641419	0.0102627	16	0.0146115	Yes	No
Esophagus-Muscularis	458	ADAM32	ENSG00000197140.14	8	2.12143e-30	3.60643e-29	17	7.28849e-28	Yes	Yes
Esophagus-Muscularis	458	IDO1	ENSG00000131203.12	8	0.00273516	0.0547031	20	0.058548	No	No
Esophagus-Muscularis	458	RP11-359E19.2	ENSG00000253665.1	8	0.000539873	0.0113373	21	0.0157803	Yes	No
Esophagus-Muscularis	458	C8orf4	ENSG00000176907.4	8	0.000840576	0.0176521	21	0.0225268	Yes	No
Esophagus-Muscularis	458	RP11-470M17.2	ENSG00000254143.1	8	0.00566307	0.118925	21	0.120686	No	No
Esophagus-Muscularis	458	ZMAT4	ENSG00000165061.14	8	0.00034131	0.00887405	26	0.0130343	Yes	No
Esophagus-Muscularis	458	SFRP1	ENSG00000104332.11	8	0.0002981	0.00626011	21	0.00989271	Yes	Yes
Esophagus-Muscularis	458	GOLGA7	ENSG00000147533.16	8	2.42317e-05	0.00043617	18	0.00102868	Yes	Yes
Esophagus-Muscularis	458	GINS4	ENSG00000147536.11	8	0.00628852	0.106905	17	0.109113	No	No
Esophagus-Muscularis	458	GPAT4	ENSG00000158669.11	8	1.85863e-05	0.000334553	18	0.000812844	Yes	Yes
Esophagus-Muscularis	458	ANK1	ENSG00000029534.19	8	5.48274e-06	9.86894e-05	18	0.000269365	Yes	Yes
Esophagus-Muscularis	458	RP11-930P14.2	ENSG00000260588.1	8	0.00444399	0.0711038	16	0.0744214	No	No
Esophagus-Muscularis	458	KAT6A	ENSG00000083168.9	8	0.000115281	0.00172922	15	0.00341104	Yes	Yes
Esophagus-Muscularis	458	AP3M2	ENSG00000070718.11	8	2.23913e-22	2.91087e-21	13	3.88603e-20	Yes	Yes
Esophagus-Muscularis	458	PLAT	ENSG00000104368.17	8	0.000112405	0.00146127	13	0.00295692	Yes	Yes
Esophagus-Muscularis	458	IKBKB	ENSG00000104365.13	8	0.000154831	0.0020128	13	0.00387028	Yes	Yes
Esophagus-Muscularis	458	POLB	ENSG00000070501.11	8	0.00420048	0.0546063	13	0.058455	No	No
Esophagus-Muscularis	458	DKK4	ENSG00000104371.4	8	0.000702384	0.0084286	12	0.0125088	Yes	No
Esophagus-Muscularis	458	VDAC3	ENSG00000078668.13	8	0.00723432	0.0868119	12	0.089577	No	No
Esophagus-Muscularis	458	SLC20A2	ENSG00000168575.9	8	1.48004e-05	0.000177605	12	0.000460607	Yes	Yes
Esophagus-Muscularis	458	SMIM19	ENSG00000176209.11	8	5.01049e-41	5.51154e-40	11	1.8451e-38	Yes	Yes
Esophagus-Muscularis	458	THAP1	ENSG00000131931.8	8	0.000536601	0.00482941	9	0.00799372	Yes	Yes
Esophagus-Muscularis	458	RNF170	ENSG00000120925.15	8	0.000152995	0.00137696	9	0.00281325	Yes	Yes
Esophagus-Muscularis	458	HOOK3	ENSG00000168172.8	8	8.29837e-08	7.46853e-07	9	2.85805e-06	Yes	Yes
Esophagus-Muscularis	458	FNTA	ENSG00000168522.12	8	2.2628e-05	0.000181024	8	0.000468574	Yes	Yes
Esophagus-Muscularis	458	POMK	ENSG00000185900.9	8	0.00211395	0.0169116	8	0.021783	Yes	No
Esophagus-Muscularis	458	HGSNAT	ENSG00000165102.14	8	0.000114916	0.000804411	7	0.00177118	Yes	Yes
Esophagus-Muscularis	458	RP11-1134I14.8	ENSG00000255366.1	8	0.0205216	0.143651	7	0.144898	No	No
Esophagus-Muscularis	458	SPIDR	ENSG00000164808.16	8	7.04004e-05	0.000774404	11	0.0017141	Yes	Yes
Esophagus-Muscularis	458	CEBPD	ENSG00000221869.4	8	2.93799e-05	0.000264419	9	0.000657841	Yes	Yes
Esophagus-Muscularis	458	PRKDC	ENSG00000253729.7	8	0.0286242	0.257618	9	0.258177	No	No
Esophagus-Muscularis	458	MCM4	ENSG00000104738.16	8	1.17796e-06	1.06017e-05	9	3.45228e-05	Yes	Yes
Esophagus-Muscularis	458	UBE2V2	ENSG00000169139.11	8	0.00171189	0.015407	9	0.020192	Yes	No
Esophagus-Muscularis	458	RP11-567J20.2	ENSG00000253688.2	8	0.00761865	0.0914238	12	0.0940013	No	No
Esophagus-Muscularis	458	AC026904.1	ENSG00000233858.4	8	0.00469438	0.0563325	12	0.0600976	No	No
Esophagus-Muscularis	458	EFCAB1	ENSG00000034239.10	8	2.30079e-57	2.99102e-56	13	1.90795e-54	Yes	Yes
Esophagus-Muscularis	458	SNAI2	ENSG00000019549.9	8	0.00485305	0.0679426	14	0.0713725	No	No
Esophagus-Muscularis	458	C8orf22	ENSG00000168333.13	8	0.00148316	0.0207642	14	0.0256656	Yes	No
Esophagus-Muscularis	458	SNTG1	ENSG00000147481.14	8	3.4643e-05	0.000866075	25	0.00188917	Yes	Yes
Esophagus-Muscularis	458	PXDNL	ENSG00000147485.12	8	0.000564226	0.0118487	21	0.0163518	Yes	No
Esophagus-Muscularis	458	RP11-11C20.3	ENSG00000272076.1	8	0.00614408	0.104449	17	0.106725	No	No
Esophagus-Muscularis	458	PCMTD1	ENSG00000168300.13	8	0.00166547	0.0299785	18	0.0346705	Yes	No
Esophagus-Muscularis	458	RP11-546K22.3	ENSG00000272024.1	8	0.000637061	0.01083	17	0.015235	Yes	No
Esophagus-Muscularis	458	ALKAL1	ENSG00000196711.8	8	0.00126507	0.0253015	20	0.0301931	Yes	No
Esophagus-Muscularis	458	RB1CC1	ENSG00000023287.12	8	0.000108035	0.00226873	21	0.00427754	Yes	Yes
Esophagus-Muscularis	458	RP11-1081M5.2	ENSG00000260484.1	8	1.89963e-07	3.41934e-06	18	1.19581e-05	Yes	Yes
Esophagus-Muscularis	458	RP11-1081M5.1	ENSG00000253369.1	8	3.98224e-10	7.56626e-09	19	3.67767e-08	Yes	Yes
Esophagus-Muscularis	458	RP11-400K9.4	ENSG00000237807.3	8	3.07331e-06	5.8393e-05	19	0.000166099	Yes	Yes
Esophagus-Muscularis	458	ATP6V1H	ENSG00000047249.17	8	0.000394279	0.00788559	20	0.0118788	Yes	No
Esophagus-Muscularis	458	TCEA1	ENSG00000187735.13	8	0.000116177	0.00220736	19	0.00418791	Yes	Yes
Esophagus-Muscularis	458	LYPLA1	ENSG00000120992.17	8	0.000383413	0.00728484	19	0.0111364	Yes	No
Esophagus-Muscularis	458	MRPL15	ENSG00000137547.8	8	0.00380098	0.0684176	18	0.0717983	No	No
Esophagus-Muscularis	458	SOX17	ENSG00000164736.5	8	0.00859649	0.137544	16	0.13889	No	No
Esophagus-Muscularis	458	XKR4	ENSG00000206579.8	8	0.000830184	0.0182641	22	0.023131	Yes	No
Esophagus-Muscularis	458	TMEM68	ENSG00000167904.14	8	2.49866e-07	4.49758e-06	18	1.54881e-05	Yes	Yes
Esophagus-Muscularis	458	TGS1	ENSG00000137574.10	8	2.5891e-06	4.91929e-05	19	0.000142095	Yes	Yes
Esophagus-Muscularis	458	LYN	ENSG00000254087.7	8	7.44991e-25	1.48998e-23	20	2.25127e-22	Yes	Yes
Esophagus-Muscularis	458	RPS20	ENSG00000008988.9	8	1.10421e-05	0.000209799	19	0.000534825	Yes	Yes
Esophagus-Muscularis	458	PLAG1	ENSG00000181690.7	8	0.00665778	0.139813	21	0.141125	No	No
Esophagus-Muscularis	458	CHCHD7	ENSG00000170791.17	8	8.12037e-05	0.00162407	20	0.00323671	Yes	Yes
Esophagus-Muscularis	458	RP11-140I16.3	ENSG00000272343.1	8	0.0115568	0.231135	20	0.231862	No	No
Esophagus-Muscularis	458	SDR16C5	ENSG00000170786.12	8	0.00097382	0.0204502	21	0.0253507	Yes	No
Esophagus-Muscularis	458	PENK	ENSG00000181195.10	8	6.29155e-06	0.000138414	22	0.000367054	Yes	Yes
Esophagus-Muscularis	458	LINC00968	ENSG00000246430.6	8	0.00302385	0.0665248	22	0.0700088	No	No
Esophagus-Muscularis	458	IMPAD1	ENSG00000104331.8	8	0.000436018	0.00959239	22	0.0138507	Yes	No
Esophagus-Muscularis	458	CTD-2339F6.1	ENSG00000254139.1	8	3.49134e-05	0.000768094	22	0.0017019	Yes	Yes
Esophagus-Muscularis	458	FAM110B	ENSG00000169122.11	8	0.000932383	0.0214448	23	0.0263583	Yes	No
Esophagus-Muscularis	458	UBXN2B	ENSG00000215114.8	8	7.56877e-11	1.43807e-09	19	7.54383e-09	Yes	Yes
Esophagus-Muscularis	458	CYP7A1	ENSG00000167910.3	8	1.49382e-07	2.68888e-06	18	9.55406e-06	Yes	Yes
Esophagus-Muscularis	458	SDCBP	ENSG00000137575.11	8	0.000152439	0.0027439	18	0.00502018	Yes	Yes
Esophagus-Muscularis	458	NSMAF	ENSG00000035681.7	8	3.19613e-08	5.75304e-07	18	2.23769e-06	Yes	Yes
Esophagus-Muscularis	458	TOX	ENSG00000198846.5	8	0.00384887	0.0769773	20	0.0800484	No	No
Esophagus-Muscularis	458	CA8	ENSG00000178538.9	8	0.00139479	0.0237114	17	0.0286129	Yes	No
Esophagus-Muscularis	458	LINC01301	ENSG00000251396.6	8	2.78342e-06	4.73181e-05	17	0.000137176	Yes	Yes
Esophagus-Muscularis	458	RAB2A	ENSG00000104388.14	8	4.76393e-12	8.09868e-11	17	4.85699e-10	Yes	Yes
Esophagus-Muscularis	458	CHD7	ENSG00000171316.11	8	4.91262e-08	9.33398e-07	19	3.52273e-06	Yes	Yes
Esophagus-Muscularis	458	ASPH	ENSG00000198363.17	8	0.00076333	0.0152666	20	0.0200454	Yes	No
Esophagus-Muscularis	458	NKAIN3	ENSG00000185942.11	8	0.00581449	0.139548	24	0.140873	No	No
Esophagus-Muscularis	458	UG0898H09	ENSG00000274956.2	8	2.347e-05	0.00042246	18	0.00100024	Yes	Yes
Esophagus-Muscularis	458	GGH	ENSG00000137563.11	8	1.00248e-22	1.80446e-21	18	2.42558e-20	Yes	Yes
Esophagus-Muscularis	458	TTPA	ENSG00000137561.4	8	0.00345767	0.0587804	17	0.0625152	No	No
Esophagus-Muscularis	458	YTHDF3-AS1	ENSG00000270673.1	8	4.0148e-05	0.000642367	16	0.00145099	Yes	Yes
Esophagus-Muscularis	458	YTHDF3	ENSG00000185728.16	8	0.00614906	0.104534	17	0.106805	No	No
Esophagus-Muscularis	458	RP11-16E18.3	ENSG00000261542.1	8	0.000186066	0.00297705	16	0.00537887	Yes	Yes
Esophagus-Muscularis	458	RP11-579E24.2	ENSG00000253762.1	8	0.000747323	0.0112098	15	0.0156403	Yes	No
Esophagus-Muscularis	458	LINC01289	ENSG00000253734.1	8	0.00316436	0.0474655	15	0.0515311	No	No
Esophagus-Muscularis	458	BHLHE22	ENSG00000180828.2	8	9.44924e-05	0.0012284	13	0.00255194	Yes	Yes
Esophagus-Muscularis	458	CYP7B1	ENSG00000172817.3	8	0.00532602	0.0798904	15	0.0829007	No	No
Esophagus-Muscularis	458	CTD-3025N20.3	ENSG00000272010.1	8	5.38042e-19	8.60867e-18	16	8.98889e-17	Yes	Yes
Esophagus-Muscularis	458	ARMC1	ENSG00000104442.9	8	8.24918e-06	0.000131987	16	0.000351497	Yes	Yes
Esophagus-Muscularis	458	MTFR1	ENSG00000066855.15	8	1.63304e-10	2.61287e-09	16	1.33474e-08	Yes	Yes
Esophagus-Muscularis	458	PDE7A	ENSG00000205268.10	8	0.00119854	0.0191766	16	0.0240833	Yes	No
Esophagus-Muscularis	458	RRS1	ENSG00000179041.3	8	0.0197796	0.237355	12	0.238006	No	No
Esophagus-Muscularis	458	ADHFE1	ENSG00000147576.15	8	6.47509e-18	7.77011e-17	12	7.61046e-16	Yes	Yes
Esophagus-Muscularis	458	C8orf46	ENSG00000169085.11	8	3.19742e-62	3.83691e-61	12	3.11607e-59	Yes	Yes
Esophagus-Muscularis	458	MYBL1	ENSG00000185697.16	8	0.000599439	0.00719327	12	0.0110282	Yes	No
Esophagus-Muscularis	458	VCPIP1	ENSG00000175073.7	8	0.00192008	0.0230409	12	0.0279576	Yes	No
Esophagus-Muscularis	458	C8orf44	ENSG00000213865.7	8	0.00143779	0.0158157	11	0.0206152	Yes	No
Esophagus-Muscularis	458	SGK3	ENSG00000104205.12	8	0.00298896	0.0388565	13	0.0431898	Yes	No
Esophagus-Muscularis	458	MCMDC2	ENSG00000178460.17	8	0.00418164	0.0501797	12	0.0541393	No	No
Esophagus-Muscularis	458	PPP1R42	ENSG00000178125.14	8	0.0025754	0.0334802	13	0.0381049	Yes	No
Esophagus-Muscularis	458	COPS5	ENSG00000121022.13	8	0.00324147	0.0421392	13	0.0463626	Yes	No
Esophagus-Muscularis	458	CSPP1	ENSG00000104218.14	8	0.00569036	0.0739747	13	0.0771867	No	No
Esophagus-Muscularis	458	ARFGEF1	ENSG00000066777.8	8	0.000625734	0.00876028	14	0.0128888	Yes	No
Esophagus-Muscularis	458	RP11-7F18.2	ENSG00000271966.1	8	0.0029345	0.0381484	13	0.0425159	Yes	No
Esophagus-Muscularis	458	CPA6	ENSG00000165078.12	8	0.000208322	0.00333315	16	0.00591264	Yes	Yes
Esophagus-Muscularis	458	PREX2	ENSG00000046889.18	8	0.0022705	0.0431396	19	0.0473297	Yes	No
Esophagus-Muscularis	458	C8orf34	ENSG00000165084.15	8	0.00216457	0.0497852	23	0.0537799	No	No
Esophagus-Muscularis	458	SULF1	ENSG00000137573.13	8	6.41333e-10	1.28267e-08	20	6.08287e-08	Yes	Yes
Esophagus-Muscularis	458	SLCO5A1	ENSG00000137571.10	8	0.000182966	0.00365931	20	0.00637138	Yes	Yes
Esophagus-Muscularis	458	NCOA2	ENSG00000140396.12	8	0.000424679	0.00849357	20	0.0125861	Yes	No
Esophagus-Muscularis	458	RP11-333A23.4	ENSG00000253967.1	8	6.54499e-08	1.11265e-06	17	4.15278e-06	Yes	Yes
Esophagus-Muscularis	458	TRAM1	ENSG00000067167.7	8	0.000104416	0.00177507	17	0.00348654	Yes	Yes
Esophagus-Muscularis	458	LACTB2	ENSG00000147592.8	8	0.000183764	0.00330775	18	0.00587591	Yes	Yes
Esophagus-Muscularis	458	XKR9	ENSG00000221947.7	8	2.72288e-95	5.17347e-94	19	1.8521e-91	Yes	Yes
Esophagus-Muscularis	458	EYA1	ENSG00000104313.17	8	0.000293209	0.00645059	22	0.0101277	Yes	No
Esophagus-Muscularis	458	MSC	ENSG00000178860.8	8	1.80616e-18	3.79294e-17	21	3.7977e-16	Yes	Yes
Esophagus-Muscularis	458	TRPA1	ENSG00000104321.10	8	0.000679116	0.0149405	22	0.0197177	Yes	No
Esophagus-Muscularis	458	RP11-142A23.1	ENSG00000253317.1	8	0.000641246	0.0141074	22	0.0188235	Yes	No
Esophagus-Muscularis	458	KCNB2	ENSG00000182674.5	8	0.00176407	0.0441017	25	0.0482826	Yes	No
Esophagus-Muscularis	458	RP11-531A24.3	ENSG00000260838.3	8	0.00108065	0.021613	20	0.026539	Yes	No
Esophagus-Muscularis	458	TERF1	ENSG00000147601.13	8	1.73427e-08	3.46853e-07	20	1.39233e-06	Yes	Yes
Esophagus-Muscularis	458	SBSPON	ENSG00000164764.10	8	7.32204e-15	1.46441e-13	20	1.11787e-12	Yes	Yes
Esophagus-Muscularis	458	C8orf89	ENSG00000274443.4	8	9.66223e-06	0.000183582	19	0.000474146	Yes	Yes
Esophagus-Muscularis	458	RPL7	ENSG00000147604.13	8	0.0021735	0.0391231	18	0.0434365	Yes	No
Esophagus-Muscularis	458	RDH10	ENSG00000121039.9	8	1.60303e-05	0.000288546	18	0.000711108	Yes	Yes
Esophagus-Muscularis	458	STAU2	ENSG00000040341.17	8	0.0011065	0.0221299	20	0.0270581	Yes	No
Esophagus-Muscularis	458	UBE2W	ENSG00000104343.19	8	0.00065521	0.0117938	18	0.0162929	Yes	No
Esophagus-Muscularis	458	ELOC	ENSG00000154582.16	8	0.00376095	0.0639361	17	0.0675439	No	No
Esophagus-Muscularis	458	TMEM70	ENSG00000175606.10	8	0.000103103	0.00175276	17	0.00344851	Yes	Yes
Esophagus-Muscularis	458	LY96	ENSG00000154589.6	8	0.000386141	0.00656439	17	0.0102741	Yes	No
Esophagus-Muscularis	458	RP11-6I2.3	ENSG00000254288.1	8	0.00250013	0.0425022	17	0.0467035	Yes	No
Esophagus-Muscularis	458	JPH1	ENSG00000104369.4	8	5.77594e-05	0.00098191	17	0.00210384	Yes	Yes
Esophagus-Muscularis	458	GDAP1	ENSG00000104381.12	8	0.000647596	0.0116567	18	0.016148	Yes	No
Esophagus-Muscularis	458	PI15	ENSG00000137558.7	8	8.9575e-05	0.00161235	18	0.00321561	Yes	Yes
Esophagus-Muscularis	458	CRISPLD1	ENSG00000121005.8	8	2.55114e-05	0.000459205	18	0.00107721	Yes	Yes
Esophagus-Muscularis	458	ZFHX4	ENSG00000091656.15	8	0.00237049	0.0426688	18	0.046866	Yes	No
Esophagus-Muscularis	458	PEX2	ENSG00000164751.14	8	0.001416	0.025488	18	0.0303878	Yes	No
Esophagus-Muscularis	458	PKIA	ENSG00000171033.12	8	0.00291046	0.0552988	19	0.0590882	No	No
Esophagus-Muscularis	458	ZC2HC1A	ENSG00000104427.11	8	4.15444e-05	0.000747799	18	0.00166302	Yes	Yes
Esophagus-Muscularis	458	IL7	ENSG00000104432.13	8	4.12044e-06	7.82883e-05	19	0.000217886	Yes	Yes
Esophagus-Muscularis	458	STMN2	ENSG00000104435.13	8	0.00112848	0.0180556	16	0.0229283	Yes	No
Esophagus-Muscularis	458	HEY1	ENSG00000164683.16	8	0.000258066	0.003871	15	0.00666323	Yes	Yes
Esophagus-Muscularis	458	MRPS28	ENSG00000147586.9	8	0.00248545	0.0372818	15	0.0416797	Yes	No
Esophagus-Muscularis	458	TPD52	ENSG00000076554.15	8	0.000506088	0.00759132	15	0.0115127	Yes	No
Esophagus-Muscularis	458	ZBTB10	ENSG00000205189.11	8	4.50302e-06	6.75454e-05	15	0.000190098	Yes	Yes
Esophagus-Muscularis	458	RP11-48B3.3	ENSG00000254162.1	8	0.000102682	0.00143755	14	0.00291701	Yes	Yes
Esophagus-Muscularis	458	RP11-48B3.4	ENSG00000260317.1	8	9.66573e-05	0.0013532	14	0.0027702	Yes	Yes
Esophagus-Muscularis	458	ZNF704	ENSG00000164684.13	8	1.19432e-08	2.03034e-07	17	8.36453e-07	Yes	Yes
Esophagus-Muscularis	458	PAG1	ENSG00000076641.4	8	0.000563555	0.00958044	17	0.0138367	Yes	No
Esophagus-Muscularis	458	RP11-363E6.4	ENSG00000272425.1	8	0.000114204	0.00182726	16	0.00357106	Yes	Yes
Esophagus-Muscularis	458	FABP5	ENSG00000164687.10	8	0.000453217	0.00725147	16	0.0110961	Yes	No
Esophagus-Muscularis	458	PMP2	ENSG00000147588.6	8	4.63718e-05	0.000788321	17	0.0017399	Yes	Yes
Esophagus-Muscularis	458	FABP4	ENSG00000170323.8	8	1.96736e-06	3.34451e-05	17	0.000100153	Yes	Yes
Esophagus-Muscularis	458	IMPA1	ENSG00000133731.9	8	3.40247e-12	6.12445e-11	18	3.71234e-10	Yes	Yes
Esophagus-Muscularis	458	SLC10A5	ENSG00000253598.1	8	5.0222e-08	9.03997e-07	18	3.4206e-06	Yes	Yes
Esophagus-Muscularis	458	ZFAND1	ENSG00000104231.10	8	1.35737e-14	2.44327e-13	18	1.82771e-12	Yes	Yes
Esophagus-Muscularis	458	CHMP4C	ENSG00000164695.4	8	1.34216e-21	2.41588e-20	18	3.02926e-19	Yes	Yes
Esophagus-Muscularis	458	SNX16	ENSG00000104497.13	8	9.59797e-60	1.82361e-58	19	1.3004e-56	Yes	Yes
Esophagus-Muscularis	458	LRRCC1	ENSG00000133739.15	8	1.57789e-20	1.73568e-19	11	2.03253e-18	Yes	Yes
Esophagus-Muscularis	458	E2F5	ENSG00000133740.10	8	2.17353e-13	2.60824e-12	12	1.78656e-11	Yes	Yes
Esophagus-Muscularis	458	C8orf59	ENSG00000176731.11	8	0.00356801	0.0392481	11	0.0435532	Yes	No
Esophagus-Muscularis	458	CA13	ENSG00000185015.7	8	0.000711551	0.00853861	12	0.0126315	Yes	No
Esophagus-Muscularis	458	CA1	ENSG00000133742.13	8	0.00736211	0.0883454	12	0.0910495	No	No
Esophagus-Muscularis	458	CA3	ENSG00000164879.6	8	0.000927113	0.0111254	12	0.0155544	Yes	No
Esophagus-Muscularis	458	CA2	ENSG00000104267.9	8	2.00482e-06	2.40578e-05	12	7.38447e-05	Yes	Yes
Esophagus-Muscularis	458	WWP1	ENSG00000123124.13	8	0.00125518	0.0200829	16	0.0249974	Yes	No
Esophagus-Muscularis	458	RMDN1	ENSG00000176623.11	8	1.1504e-29	1.84064e-28	16	3.61169e-27	Yes	Yes
Esophagus-Muscularis	458	CPNE3	ENSG00000085719.12	8	1.53724e-05	0.000245959	16	0.000616638	Yes	Yes
Esophagus-Muscularis	458	MMP16	ENSG00000156103.15	8	5.42386e-15	1.08477e-13	20	8.42367e-13	Yes	Yes
Esophagus-Muscularis	458	RP11-37B2.1	ENSG00000251136.8	8	1.07713e-27	1.72341e-26	16	3.05683e-25	Yes	Yes
Esophagus-Muscularis	458	RIPK2	ENSG00000104312.7	8	4.07101e-06	6.51361e-05	16	0.000183789	Yes	Yes
Esophagus-Muscularis	458	OSGIN2	ENSG00000164823.9	8	5.22335e-08	7.83502e-07	15	2.98852e-06	Yes	Yes
Esophagus-Muscularis	458	NBN	ENSG00000104320.13	8	1.13967e-06	1.7095e-05	15	5.37132e-05	Yes	Yes
Esophagus-Muscularis	458	DECR1	ENSG00000104325.6	8	0.00054508	0.0081762	15	0.0122274	Yes	No
Esophagus-Muscularis	458	CALB1	ENSG00000104327.7	8	3.13187e-06	4.38462e-05	14	0.000128149	Yes	Yes
Esophagus-Muscularis	458	TMEM64	ENSG00000180694.13	8	4.66423e-06	6.52992e-05	14	0.00018419	Yes	Yes
Esophagus-Muscularis	458	NECAB1	ENSG00000123119.11	8	0.0013303	0.0172939	13	0.0221584	Yes	No
Esophagus-Muscularis	458	C8orf88	ENSG00000253250.2	8	0.0195691	0.234829	12	0.235527	No	No
Esophagus-Muscularis	458	TMEM55A	ENSG00000155099.7	8	0.00228093	0.0273711	12	0.032164	Yes	No
Esophagus-Muscularis	458	OTUD6B	ENSG00000155100.10	8	0.000586234	0.00703481	12	0.0108335	Yes	No
Esophagus-Muscularis	458	LRRC69	ENSG00000214954.8	8	3.0259e-07	3.93367e-06	13	1.36588e-05	Yes	Yes
Esophagus-Muscularis	458	SLC26A7	ENSG00000147606.8	8	5.87231e-11	7.63401e-10	13	4.14985e-09	Yes	Yes
Esophagus-Muscularis	458	RUNX1T1	ENSG00000079102.16	8	0.00303267	0.0394247	13	0.0437272	Yes	No
Esophagus-Muscularis	458	RP11-100L22.1	ENSG00000253177.1	8	0.000553181	0.00719135	13	0.0110262	Yes	No
Esophagus-Muscularis	458	TRIQK	ENSG00000205133.11	8	0.000151022	0.00211431	14	0.00403494	Yes	Yes
Esophagus-Muscularis	458	FAM92A	ENSG00000188343.12	8	0.0018328	0.0293248	16	0.0340325	Yes	No
Esophagus-Muscularis	458	RBM12B	ENSG00000183808.11	8	0.000516229	0.00825966	16	0.0123165	Yes	No
Esophagus-Muscularis	458	TMEM67	ENSG00000164953.15	8	0.000913209	0.0155246	17	0.0203157	Yes	No
Esophagus-Muscularis	458	PDP1	ENSG00000164951.15	8	0.000315336	0.00536071	17	0.00871472	Yes	Yes
Esophagus-Muscularis	458	CDH17	ENSG00000079112.9	8	3.94247e-08	7.09645e-07	18	2.72279e-06	Yes	Yes
Esophagus-Muscularis	458	GEM	ENSG00000164949.7	8	0.000107922	0.00194259	18	0.00375628	Yes	Yes
Esophagus-Muscularis	458	RAD54B	ENSG00000197275.13	8	0.000342856	0.00651427	19	0.0102121	Yes	No
Esophagus-Muscularis	458	FSBP	ENSG00000265817.2	8	0.00110472	0.019885	18	0.0248026	Yes	No
Esophagus-Muscularis	458	KIAA1429	ENSG00000164944.11	8	5.03057e-06	9.55809e-05	19	0.000261613	Yes	Yes
Esophagus-Muscularis	458	RP11-267M23.4	ENSG00000253704.1	8	1.45634e-06	2.76705e-05	19	8.41096e-05	Yes	Yes
Esophagus-Muscularis	458	ESRP1	ENSG00000104413.15	8	0.000225796	0.00451591	20	0.00756042	Yes	Yes
Esophagus-Muscularis	458	DPY19L4	ENSG00000156162.16	8	0.000428648	0.00900161	21	0.013183	Yes	No
Esophagus-Muscularis	458	INTS8	ENSG00000164941.13	8	2.74482e-07	5.76413e-06	21	1.9573e-05	Yes	Yes
Esophagus-Muscularis	458	CCNE2	ENSG00000175305.17	8	0.000228669	0.00480205	21	0.00795519	Yes	Yes
Esophagus-Muscularis	458	NDUFAF6	ENSG00000156170.12	8	9.62789e-05	0.00221441	23	0.00419903	Yes	Yes
Esophagus-Muscularis	458	TP53INP1	ENSG00000164938.13	8	3.72941e-06	7.83175e-05	21	0.000217932	Yes	Yes
Esophagus-Muscularis	458	PLEKHF2	ENSG00000175895.3	8	0.000667665	0.014021	21	0.0187309	Yes	No
Esophagus-Muscularis	458	C8orf37	ENSG00000156172.5	8	6.47727e-11	1.29545e-09	20	6.82429e-09	Yes	Yes
Esophagus-Muscularis	458	GDF6	ENSG00000156466.9	8	0.000680757	0.0122536	18	0.0168234	Yes	No
Esophagus-Muscularis	458	UQCRB	ENSG00000156467.9	8	0.00150695	0.0256182	17	0.0305274	Yes	No
Esophagus-Muscularis	458	MTERF3	ENSG00000156469.8	8	0.000108165	0.0018388	17	0.00359001	Yes	Yes
Esophagus-Muscularis	458	PTDSS1	ENSG00000156471.12	8	1.13353e-05	0.000204036	18	0.000521369	Yes	Yes
Esophagus-Muscularis	458	SDC2	ENSG00000169439.11	8	0.000144659	0.00260386	18	0.00480507	Yes	Yes
Esophagus-Muscularis	458	CPQ	ENSG00000104324.15	8	4.83122e-06	0.000101456	21	0.000276319	Yes	Yes
Esophagus-Muscularis	458	TSPYL5	ENSG00000180543.4	8	2.57925e-14	4.38472e-13	17	3.21156e-12	Yes	Yes
Esophagus-Muscularis	458	MTDH	ENSG00000147649.9	8	0.00121321	0.0181981	15	0.0230584	Yes	No
Esophagus-Muscularis	458	LAPTM4B	ENSG00000104341.16	8	0.000103102	0.00154654	15	0.00310475	Yes	Yes
Esophagus-Muscularis	458	MATN2	ENSG00000132561.13	8	5.99573e-05	0.00089936	15	0.00195309	Yes	Yes
Esophagus-Muscularis	458	RPL30	ENSG00000156482.10	8	0.000428807	0.00643211	15	0.0101025	Yes	No
Esophagus-Muscularis	458	ERICH5	ENSG00000177459.10	8	7.5483e-05	0.00113225	15	0.00238038	Yes	Yes
Esophagus-Muscularis	458	RIDA	ENSG00000132541.10	8	1.17143e-06	1.75714e-05	15	5.51408e-05	Yes	Yes
Esophagus-Muscularis	458	POP1	ENSG00000104356.10	8	0.000250156	0.00375234	15	0.00650237	Yes	Yes
Esophagus-Muscularis	458	NIPAL2	ENSG00000104361.9	8	1.52157e-07	2.28236e-06	15	8.18754e-06	Yes	Yes
Esophagus-Muscularis	458	STK3	ENSG00000104375.15	8	0.00330645	0.0495968	15	0.0535961	No	No
Esophagus-Muscularis	458	KCNS2	ENSG00000156486.7	8	0.00126871	0.0164933	13	0.0213147	Yes	No
Esophagus-Muscularis	458	OSR2	ENSG00000164920.9	8	1.32528e-05	0.000145781	11	0.00038467	Yes	Yes
Esophagus-Muscularis	458	RP11-410L14.2	ENSG00000253948.1	8	0.00342512	0.0342512	10	0.0388212	Yes	No
Esophagus-Muscularis	458	VPS13B	ENSG00000132549.18	8	1.42065e-05	0.00024151	17	0.000606697	Yes	Yes
Esophagus-Muscularis	458	COX6C	ENSG00000164919.10	8	7.49444e-07	8.99333e-06	12	2.96599e-05	Yes	Yes
Esophagus-Muscularis	458	RGS22	ENSG00000132554.19	8	0.00165269	0.021485	13	0.0264021	Yes	No
Esophagus-Muscularis	458	FBXO43	ENSG00000156509.13	8	0.003859	0.050167	13	0.0541308	No	No
Esophagus-Muscularis	458	POLR2K	ENSG00000147669.10	8	0.00100885	0.0131151	13	0.0177646	Yes	No
Esophagus-Muscularis	458	SPAG1	ENSG00000104450.12	8	4.46345e-06	5.80249e-05	13	0.000165132	Yes	Yes
Esophagus-Muscularis	458	RNF19A	ENSG00000034677.12	8	8.30895e-06	0.000116325	14	0.000313453	Yes	Yes
Esophagus-Muscularis	458	ANKRD46	ENSG00000186106.11	8	0.000232798	0.00325917	14	0.00580135	Yes	Yes
Esophagus-Muscularis	458	SNX31	ENSG00000174226.8	8	2.95043e-59	4.42565e-58	15	3.06857e-56	Yes	Yes
Esophagus-Muscularis	458	PABPC1	ENSG00000070756.15	8	0.00173379	0.0260068	15	0.0308793	Yes	No
Esophagus-Muscularis	458	YWHAZ	ENSG00000164924.17	8	5.43426e-35	8.69482e-34	16	2.2105e-32	Yes	Yes
Esophagus-Muscularis	458	KB-1460A1.5	ENSG00000261087.1	8	0.0013865	0.0235704	17	0.02848	Yes	No
Esophagus-Muscularis	458	ZNF706	ENSG00000120963.11	8	0.00225177	0.03828	17	0.0426354	Yes	No
Esophagus-Muscularis	458	KB-1410C5.5	ENSG00000271882.1	8	0.000132602	0.00225423	17	0.00425476	Yes	Yes
Esophagus-Muscularis	458	NCALD	ENSG00000104490.17	8	0.00103125	0.0216563	21	0.0265772	Yes	No
Esophagus-Muscularis	458	RRM2B	ENSG00000048392.11	8	3.68502e-09	7.00154e-08	19	3.06363e-07	Yes	Yes
Esophagus-Muscularis	458	UBR5	ENSG00000104517.12	8	3.88374e-05	0.000815585	21	0.00179263	Yes	Yes
Esophagus-Muscularis	458	KLF10	ENSG00000155090.14	8	0.00245046	0.0514597	21	0.0553943	No	No
Esophagus-Muscularis	458	KB-1042C11.5	ENSG00000283959.1	8	7.77983e-07	1.63376e-05	21	5.15088e-05	Yes	Yes
Esophagus-Muscularis	458	KB-1732A1.1	ENSG00000253669.3	8	2.69815e-07	5.66611e-06	21	1.92551e-05	Yes	Yes
Esophagus-Muscularis	458	AZIN1	ENSG00000155096.13	8	6.10484e-07	1.34307e-05	22	4.30007e-05	Yes	Yes
Esophagus-Muscularis	458	KB-1507C5.4	ENSG00000254281.1	8	2.24012e-06	4.92826e-05	22	0.000142307	Yes	Yes
Esophagus-Muscularis	458	ATP6V1C1	ENSG00000155097.11	8	8.60575e-09	1.89326e-07	22	7.83293e-07	Yes	Yes
Esophagus-Muscularis	458	BAALC	ENSG00000164929.16	8	1.93554e-05	0.000425818	22	0.00100751	Yes	Yes
Esophagus-Muscularis	458	FZD6	ENSG00000164930.11	8	6.84768e-08	1.57497e-06	23	5.76786e-06	Yes	Yes
Esophagus-Muscularis	458	CTHRC1	ENSG00000164932.12	8	3.35852e-05	0.00077246	23	0.00171071	Yes	Yes
Esophagus-Muscularis	458	RP11-1C8.6	ENSG00000266289.1	8	0.000438687	0.0100898	23	0.0144192	Yes	No
Esophagus-Muscularis	458	SLC25A32	ENSG00000164933.11	8	3.27597e-05	0.000753472	23	0.00167351	Yes	Yes
Esophagus-Muscularis	458	DCAF13	ENSG00000164934.13	8	1.17284e-09	2.69753e-08	23	1.24005e-07	Yes	Yes
Esophagus-Muscularis	458	RIMS2	ENSG00000176406.22	8	1.30684e-09	3.78983e-08	29	1.71299e-07	Yes	Yes
Esophagus-Muscularis	458	DPYS	ENSG00000147647.12	8	8.20151e-05	0.00172232	21	0.00340082	Yes	Yes
Esophagus-Muscularis	458	LRP12	ENSG00000147650.11	8	2.77187e-05	0.000582094	21	0.00132957	Yes	Yes
Esophagus-Muscularis	458	ZFPM2	ENSG00000169946.13	8	1.34643e-08	3.90466e-07	29	1.5546e-06	Yes	Yes
Esophagus-Muscularis	458	RP11-395G23.3	ENSG00000254615.2	8	5.61671e-13	9.5484e-12	17	6.21514e-11	Yes	Yes
Esophagus-Muscularis	458	OXR1	ENSG00000164830.18	8	1.82572e-05	0.000383401	21	0.000917797	Yes	Yes
Esophagus-Muscularis	458	ABRA	ENSG00000174429.3	8	0.00181452	0.0326614	18	0.0372915	Yes	No
Esophagus-Muscularis	458	ANGPT1	ENSG00000154188.9	8	0.00258521	0.0568747	22	0.0606244	No	No
Esophagus-Muscularis	458	RSPO2	ENSG00000147655.10	8	3.08995e-06	6.4889e-05	21	0.00018318	Yes	Yes
Esophagus-Muscularis	458	EIF3E	ENSG00000104408.9	8	0.00292297	0.0613823	21	0.0650262	No	No
Esophagus-Muscularis	458	EMC2	ENSG00000104412.7	8	4.71561e-11	8.95966e-10	19	4.83304e-09	Yes	Yes
Esophagus-Muscularis	458	TMEM74	ENSG00000164841.4	8	3.39535e-06	6.79069e-05	20	0.000190871	Yes	Yes
Esophagus-Muscularis	458	NUDCD1	ENSG00000120526.10	8	0.00189544	0.0322224	17	0.036867	Yes	No
Esophagus-Muscularis	458	ENY2	ENSG00000120533.12	8	2.356e-08	3.7696e-07	16	1.50411e-06	Yes	Yes
Esophagus-Muscularis	458	PKHD1L1	ENSG00000205038.11	8	0.00209316	0.0334905	16	0.0381141	Yes	No
Esophagus-Muscularis	458	EBAG9	ENSG00000147654.14	8	2.17626e-05	0.000304676	14	0.000746145	Yes	Yes
Esophagus-Muscularis	458	SYBU	ENSG00000147642.16	8	0.00450436	0.0675654	15	0.0709975	No	No
Esophagus-Muscularis	458	TRPS1	ENSG00000104447.12	8	0.000115303	0.00196015	17	0.0037848	Yes	Yes
Esophagus-Muscularis	458	EIF3H	ENSG00000147677.10	8	0.00178126	0.0249377	14	0.0298402	Yes	No
Esophagus-Muscularis	458	UTP23	ENSG00000147679.11	8	0.00159746	0.0239619	15	0.0288596	Yes	No
Esophagus-Muscularis	458	RAD21	ENSG00000164754.14	8	1.85545e-06	2.59764e-05	14	7.9262e-05	Yes	Yes
Esophagus-Muscularis	458	AARD	ENSG00000205002.3	8	0.000229224	0.00320914	14	0.00572566	Yes	Yes
Esophagus-Muscularis	458	SLC30A8	ENSG00000164756.12	8	3.467e-07	5.54719e-06	16	1.88656e-05	Yes	Yes
Esophagus-Muscularis	458	MED30	ENSG00000164758.7	8	0.000616703	0.00986724	16	0.0141623	Yes	No
Esophagus-Muscularis	458	EXT1	ENSG00000182197.10	8	0.000192195	0.00365171	19	0.00636193	Yes	Yes
Esophagus-Muscularis	458	SAMD12	ENSG00000177570.13	8	4.5591e-08	9.57411e-07	21	3.61026e-06	Yes	Yes
Esophagus-Muscularis	458	TNFRSF11B	ENSG00000164761.8	8	5.5263e-07	9.94734e-06	18	3.25674e-05	Yes	Yes
Esophagus-Muscularis	458	MAL2	ENSG00000147676.13	8	2.29188e-29	4.58376e-28	20	8.75907e-27	Yes	Yes
Esophagus-Muscularis	458	NOV	ENSG00000136999.4	8	2.5202e-21	4.78838e-20	19	5.87808e-19	Yes	Yes
Esophagus-Muscularis	458	ENPP2	ENSG00000136960.12	8	0.00067372	0.0128007	19	0.0174083	Yes	No
Esophagus-Muscularis	458	TAF2	ENSG00000064313.11	8	5.77719e-06	0.000109767	19	0.000296737	Yes	Yes
Esophagus-Muscularis	458	DSCC1	ENSG00000136982.5	8	5.27754e-83	1.00273e-81	19	1.87127e-79	Yes	Yes
Esophagus-Muscularis	458	KB-1471A8.1	ENSG00000245330.4	8	0.000112406	0.00213572	19	0.00406915	Yes	Yes
Esophagus-Muscularis	458	DEPTOR	ENSG00000155792.9	8	1.63592e-47	3.27184e-46	20	1.38634e-44	Yes	Yes
Esophagus-Muscularis	458	RP11-760H22.2	ENSG00000254343.2	8	4.81989e-47	9.15779e-46	19	3.8249e-44	Yes	Yes
Esophagus-Muscularis	458	COL14A1	ENSG00000187955.11	8	0.000444664	0.00978261	22	0.0140661	Yes	No
Esophagus-Muscularis	458	MRPL13	ENSG00000172172.7	8	0.00704691	0.140938	20	0.142219	No	No
Esophagus-Muscularis	458	MTBP	ENSG00000172167.7	8	1.36684e-05	0.000287036	21	0.000707785	Yes	Yes
Esophagus-Muscularis	458	SNTB1	ENSG00000172164.13	8	0.000119818	0.002636	22	0.00485619	Yes	Yes
Esophagus-Muscularis	458	HAS2	ENSG00000170961.6	8	1.64132e-06	3.1185e-05	19	9.38171e-05	Yes	Yes
Esophagus-Muscularis	458	RP11-44N11.2	ENSG00000272384.1	8	0.00115697	0.0196685	17	0.0245797	Yes	No
Esophagus-Muscularis	458	ZHX2	ENSG00000178764.7	8	0.00139733	0.0251519	18	0.0300473	Yes	No
Esophagus-Muscularis	458	DERL1	ENSG00000136986.9	8	0.000198844	0.00338036	17	0.00598005	Yes	Yes
Esophagus-Muscularis	458	TBC1D31	ENSG00000156787.16	8	3.98568e-08	6.77566e-07	17	2.61113e-06	Yes	Yes
Esophagus-Muscularis	458	FAM83A	ENSG00000147689.16	8	0.000211063	0.00358808	17	0.00627038	Yes	Yes
Esophagus-Muscularis	458	C8orf76	ENSG00000189376.11	8	0.00502284	0.0853883	17	0.08823	No	No
Esophagus-Muscularis	458	ZHX1	ENSG00000165156.14	8	4.14055e-05	0.000745298	18	0.00165769	Yes	Yes
Esophagus-Muscularis	458	ATAD2	ENSG00000156802.12	8	6.96967e-07	1.25454e-05	18	4.04013e-05	Yes	Yes
Esophagus-Muscularis	458	WDYHV1	ENSG00000156795.6	8	1.81109e-19	3.25996e-18	18	3.51051e-17	Yes	Yes
Esophagus-Muscularis	458	FBXO32	ENSG00000156804.7	8	0.00211735	0.0381123	18	0.0424783	Yes	No
Esophagus-Muscularis	458	KLHL38	ENSG00000175946.8	8	0.00016571	0.00298277	18	0.00538699	Yes	Yes
Esophagus-Muscularis	458	ANXA13	ENSG00000104537.16	8	0.000220849	0.00419614	19	0.00711951	Yes	Yes
Esophagus-Muscularis	458	FAM91A1	ENSG00000176853.15	8	0.000321945	0.00611696	19	0.00970898	Yes	Yes
Esophagus-Muscularis	458	TMEM65	ENSG00000164983.7	8	7.80137e-09	1.56027e-07	20	6.52607e-07	Yes	Yes
Esophagus-Muscularis	458	TRMT12	ENSG00000183665.5	8	2.22487e-08	4.44973e-07	20	1.75607e-06	Yes	Yes
Esophagus-Muscularis	458	RNF139-AS1	ENSG00000245149.3	8	3.67476e-08	7.34952e-07	20	2.81558e-06	Yes	Yes
Esophagus-Muscularis	458	RNF139	ENSG00000170881.4	8	0.000426051	0.00852102	20	0.0126193	Yes	No
Esophagus-Muscularis	458	TATDN1	ENSG00000147687.18	8	0.000408331	0.00816661	20	0.0122141	Yes	No
Esophagus-Muscularis	458	NDUFB9	ENSG00000147684.7	8	0.000954751	0.019095	20	0.0239946	Yes	No
Esophagus-Muscularis	458	MTSS1	ENSG00000170873.18	8	2.70533e-11	5.6812e-10	21	3.12805e-09	Yes	Yes
Esophagus-Muscularis	458	ZNF572	ENSG00000180938.5	8	0.00562042	0.106788	19	0.109013	No	No
Esophagus-Muscularis	458	SQLE	ENSG00000104549.11	8	0.000868135	0.0164946	19	0.0213148	Yes	No
Esophagus-Muscularis	458	WASHC5	ENSG00000164961.15	8	0.000205169	0.00410339	20	0.00698524	Yes	Yes
Esophagus-Muscularis	458	NSMCE2	ENSG00000156831.7	8	3.04734e-05	0.000670414	22	0.00150852	Yes	Yes
Esophagus-Muscularis	458	TRIB1	ENSG00000173334.3	8	0.000703984	0.0140797	20	0.0187922	Yes	No
Esophagus-Muscularis	458	LINC00861	ENSG00000245164.6	8	0.000613221	0.0116512	19	0.0161416	Yes	No
Esophagus-Muscularis	458	FAM84B	ENSG00000168672.3	8	0.000126064	0.00264735	21	0.00487403	Yes	Yes
Esophagus-Muscularis	458	PCAT1	ENSG00000253438.2	8	0.00296374	0.0681661	23	0.0715801	No	No
Esophagus-Muscularis	458	POU5F1B	ENSG00000212993.4	8	1.57508e-05	0.000330767	21	0.000804202	Yes	Yes
Esophagus-Muscularis	458	MYC	ENSG00000136997.16	8	0.00269771	0.0566519	21	0.060398	No	No
Esophagus-Muscularis	458	PVT1	ENSG00000249859.9	8	9.39571e-07	2.25497e-05	24	6.95441e-05	Yes	Yes
Esophagus-Muscularis	458	GSDMC	ENSG00000147697.8	8	0.00149426	0.0298852	20	0.0345717	Yes	No
Esophagus-Muscularis	458	FAM49B	ENSG00000153310.19	8	0.00905025	0.190055	21	0.190981	No	No
Esophagus-Muscularis	458	ASAP1	ENSG00000153317.14	8	7.86785e-11	1.8096e-09	23	9.41123e-09	Yes	Yes
Esophagus-Muscularis	458	EFR3A	ENSG00000132294.14	8	3.77657e-06	7.93079e-05	21	0.000220548	Yes	Yes
Esophagus-Muscularis	458	KCNQ3	ENSG00000184156.16	8	0.00020694	0.00517349	25	0.00847133	Yes	Yes
Esophagus-Muscularis	458	LRRC6	ENSG00000129295.8	8	0.000743035	0.0170898	23	0.0219562	Yes	No
Esophagus-Muscularis	458	TMEM71	ENSG00000165071.14	8	0.000641565	0.014756	23	0.0195122	Yes	No
Esophagus-Muscularis	458	PHF20L1	ENSG00000129292.20	8	3.43118e-05	0.000789172	23	0.00174134	Yes	Yes
Esophagus-Muscularis	458	TG	ENSG00000042832.11	8	3.04413e-07	7.91475e-06	26	2.63604e-05	Yes	Yes
Esophagus-Muscularis	458	SLA	ENSG00000155926.13	8	3.98881e-05	0.000957313	24	0.00206077	Yes	Yes
Esophagus-Muscularis	458	WISP1	ENSG00000104415.13	8	6.32486e-05	0.00151797	24	0.00305684	Yes	Yes
Esophagus-Muscularis	458	NDRG1	ENSG00000104419.14	8	0.000898054	0.0215533	24	0.0264749	Yes	No
Esophagus-Muscularis	458	ST3GAL1	ENSG00000008513.14	8	0.000516014	0.0129004	25	0.017518	Yes	No
Esophagus-Muscularis	458	RP11-629O1.2	ENSG00000261220.2	8	0.000620014	0.0148803	24	0.019653	Yes	No
Esophagus-Muscularis	458	ZFAT	ENSG00000066827.15	8	1.03064e-18	2.57659e-17	25	2.60661e-16	Yes	Yes
Esophagus-Muscularis	458	AC083843.1	ENSG00000259820.1	8	7.11928e-25	1.56624e-23	22	2.36446e-22	Yes	Yes
Esophagus-Muscularis	458	KHDRBS3	ENSG00000131773.13	8	9.30157e-06	0.000213936	23	0.000544525	Yes	Yes
Esophagus-Muscularis	458	LINC02055	ENSG00000254101.5	8	0.000184829	0.00536003	29	0.00871472	Yes	Yes
Esophagus-Muscularis	458	FAM135B	ENSG00000147724.11	8	1.48368e-17	4.1543e-16	28	3.85377e-15	Yes	Yes
Esophagus-Muscularis	458	COL22A1	ENSG00000169436.16	8	5.0232e-05	0.00135627	27	0.0027755	Yes	Yes
Esophagus-Muscularis	458	KCNK9	ENSG00000169427.6	8	0.000401463	0.00883219	22	0.0129793	Yes	No
Esophagus-Muscularis	458	TRAPPC9	ENSG00000167632.14	8	0.00046308	0.0125031	27	0.0170938	Yes	No
Esophagus-Muscularis	458	CHRAC1	ENSG00000104472.9	8	8.25478e-37	1.56841e-35	19	4.31238e-34	Yes	Yes
Esophagus-Muscularis	458	AGO2	ENSG00000123908.11	8	1.3703e-06	2.87764e-05	21	8.72291e-05	Yes	Yes
Esophagus-Muscularis	458	ERICD	ENSG00000280303.2	8	6.97605e-06	0.000132545	19	0.000352823	Yes	Yes
Esophagus-Muscularis	458	PTK2	ENSG00000169398.19	8	9.78863e-06	0.000225139	23	0.000569333	Yes	Yes
Esophagus-Muscularis	458	DENND3	ENSG00000105339.10	8	3.99282e-10	8.38492e-09	21	4.05873e-08	Yes	Yes
Esophagus-Muscularis	458	SLC45A4	ENSG00000022567.9	8	2.73907e-12	6.02596e-11	22	3.65643e-10	Yes	Yes
Esophagus-Muscularis	458	GPR20	ENSG00000204882.3	8	2.43993e-18	5.12385e-17	21	5.07524e-16	Yes	Yes
Esophagus-Muscularis	458	PTP4A3	ENSG00000184489.11	8	0.000590583	0.0124022	21	0.016987	Yes	No
Esophagus-Muscularis	458	TSNARE1	ENSG00000171045.14	8	2.15555e-17	5.81999e-16	27	5.36209e-15	Yes	Yes
Esophagus-Muscularis	458	ADGRB1	ENSG00000181790.10	8	1.0275e-07	2.67149e-06	26	9.49797e-06	Yes	Yes
Esophagus-Muscularis	458	ARC	ENSG00000198576.3	8	6.03088e-06	0.000144741	24	0.000382156	Yes	Yes
Esophagus-Muscularis	458	JRK	ENSG00000234616.8	8	4.30591e-21	1.03342e-19	24	1.23658e-18	Yes	Yes
Esophagus-Muscularis	458	PSCA	ENSG00000167653.4	8	2.7328e-07	6.55871e-06	24	2.21298e-05	Yes	Yes
Esophagus-Muscularis	458	LY6K	ENSG00000160886.13	8	3.48313e-10	8.35951e-09	24	4.04755e-08	Yes	Yes
Esophagus-Muscularis	458	THEM6	ENSG00000130193.7	8	3.88376e-06	9.32103e-05	24	0.000255923	Yes	Yes
Esophagus-Muscularis	458	SLURP1	ENSG00000126233.1	8	0.000614907	0.0147578	24	0.0195131	Yes	No
Esophagus-Muscularis	458	LYPD2	ENSG00000197353.3	8	0.00205237	0.0492569	24	0.053265	No	No
Esophagus-Muscularis	458	LYNX1	ENSG00000283992.1	8	4.31888e-36	1.03653e-34	24	2.73015e-33	Yes	Yes
Esophagus-Muscularis	458	LYNX1	ENSG00000180155.19	8	1.06738e-63	2.5617e-62	24	2.13987e-60	Yes	Yes
Esophagus-Muscularis	458	LY6D	ENSG00000167656.4	8	0.000968931	0.0232543	24	0.0281543	Yes	No
Esophagus-Muscularis	458	CYP11B1	ENSG00000160882.11	8	0.00276501	0.0635951	23	0.0672202	No	No
Esophagus-Muscularis	458	RP11-273G15.2	ENSG00000247317.3	8	3.33222e-21	7.66411e-20	23	9.25921e-19	Yes	Yes
Esophagus-Muscularis	458	LY6E	ENSG00000160932.10	8	2.43088e-05	0.000559103	23	0.00128458	Yes	Yes
Esophagus-Muscularis	458	LY6H	ENSG00000176956.12	8	1.02419e-05	0.00021508	21	0.000547039	Yes	Yes
Esophagus-Muscularis	458	GPIHBP1	ENSG00000277494.1	8	1.12826e-17	2.25651e-16	20	2.13966e-15	Yes	Yes
Esophagus-Muscularis	458	ZFP41	ENSG00000181638.17	8	5.09967e-10	1.01993e-08	20	4.90587e-08	Yes	Yes
Esophagus-Muscularis	458	GLI4	ENSG00000250571.6	8	1.92875e-08	3.85749e-07	20	1.53721e-06	Yes	Yes
Esophagus-Muscularis	458	ZNF696	ENSG00000185730.7	8	4.71589e-05	0.000943178	20	0.00203583	Yes	Yes
Esophagus-Muscularis	458	TOP1MT	ENSG00000184428.12	8	6.60373e-10	1.32075e-08	20	6.25838e-08	Yes	Yes
Esophagus-Muscularis	458	RHPN1	ENSG00000158106.13	8	3.61311e-08	7.22623e-07	20	2.77016e-06	Yes	Yes
Esophagus-Muscularis	458	MAFA	ENSG00000182759.3	8	3.69489e-08	7.02029e-07	19	2.69534e-06	Yes	Yes
Esophagus-Muscularis	458	ZC3H3	ENSG00000014164.6	8	2.17125e-50	4.12538e-49	19	1.9298e-47	Yes	Yes
Esophagus-Muscularis	458	GSDMD	ENSG00000104518.10	8	4.22838e-27	8.03392e-26	19	1.35903e-24	Yes	Yes
Esophagus-Muscularis	458	MROH6	ENSG00000204839.8	8	7.5619e-21	1.43676e-19	19	1.69608e-18	Yes	Yes
Esophagus-Muscularis	458	NAPRT	ENSG00000147813.15	8	1.01242e-68	1.9236e-67	19	1.9393e-65	Yes	Yes
Esophagus-Muscularis	458	EEF1D	ENSG00000104529.17	8	0.00206835	0.0372304	18	0.0416355	Yes	No
Esophagus-Muscularis	458	TIGD5	ENSG00000179886.5	8	0.00143607	0.0258492	18	0.03074	Yes	No
Esophagus-Muscularis	458	PYCRL	ENSG00000104524.13	8	9.75289e-05	0.00175552	18	0.00345317	Yes	Yes
Esophagus-Muscularis	458	TSTA3	ENSG00000104522.15	8	3.11819e-05	0.000561275	18	0.00128822	Yes	Yes
Esophagus-Muscularis	458	ZNF623	ENSG00000183309.11	8	3.83437e-23	6.90186e-22	18	9.49588e-21	Yes	Yes
Esophagus-Muscularis	458	ZNF707	ENSG00000181135.15	8	4.21745e-05	0.000716966	17	0.00160339	Yes	Yes
Esophagus-Muscularis	458	MAPK15	ENSG00000181085.14	8	0.00110188	0.018732	17	0.0236354	Yes	No
Esophagus-Muscularis	458	FAM83H	ENSG00000180921.6	8	0.000195341	0.0033208	17	0.00589491	Yes	Yes
Esophagus-Muscularis	458	SCRIB	ENSG00000180900.18	8	8.35623e-05	0.00142056	17	0.00288988	Yes	Yes
Esophagus-Muscularis	458	PUF60	ENSG00000179950.13	8	0.00177968	0.0302546	17	0.0349553	Yes	No
Esophagus-Muscularis	458	NRBP2	ENSG00000185189.17	8	0.00180471	0.0288754	16	0.0336209	Yes	No
Esophagus-Muscularis	458	EPPK1	ENSG00000261150.2	8	6.91797e-07	1.10688e-05	16	3.59668e-05	Yes	Yes
Esophagus-Muscularis	458	PLEC	ENSG00000178209.14	8	1.69616e-21	2.71385e-20	16	3.39077e-19	Yes	Yes
Esophagus-Muscularis	458	PARP10	ENSG00000178685.13	8	3.22697e-06	5.16314e-05	16	0.000148357	Yes	Yes
Esophagus-Muscularis	458	GRINA	ENSG00000178719.16	8	0.00101401	0.0152101	15	0.0199945	Yes	No
Esophagus-Muscularis	458	SPATC1	ENSG00000186583.11	8	5.94717e-07	9.51548e-06	16	3.12585e-05	Yes	Yes
Esophagus-Muscularis	458	OPLAH	ENSG00000178814.16	8	0.00224852	0.0337278	15	0.0383394	Yes	No
Esophagus-Muscularis	458	EXOSC4	ENSG00000178896.8	8	3.8175e-05	0.000572625	15	0.00131067	Yes	Yes
Esophagus-Muscularis	458	GPAA1	ENSG00000197858.10	8	6.54314e-08	9.81472e-07	15	3.69324e-06	Yes	Yes
Esophagus-Muscularis	458	CYC1	ENSG00000179091.4	8	0.00229513	0.0344269	15	0.0390026	Yes	No
Esophagus-Muscularis	458	SHARPIN	ENSG00000179526.16	8	0.00254432	0.0381648	15	0.0425314	Yes	No
Esophagus-Muscularis	458	MAF1	ENSG00000179632.9	8	0.000420577	0.00630865	15	0.00995828	Yes	Yes
Esophagus-Muscularis	458	WDR97	ENSG00000179698.13	8	2.41575e-24	3.62362e-23	15	5.36871e-22	Yes	Yes
Esophagus-Muscularis	458	HGH1	ENSG00000235173.6	8	0.00144168	0.0216252	15	0.0265502	Yes	No
Esophagus-Muscularis	458	MROH1	ENSG00000179832.17	8	0.00157851	0.0220991	14	0.0270261	Yes	No
Esophagus-Muscularis	458	BOP1	ENSG00000261236.7	8	0.000672823	0.0087467	13	0.0128742	Yes	No
Esophagus-Muscularis	458	SCX	ENSG00000260428.2	8	3.38432e-06	4.39962e-05	13	0.00012848	Yes	Yes
Esophagus-Muscularis	458	HSF1	ENSG00000185122.10	8	0.00096954	0.012604	13	0.0171955	Yes	No
Esophagus-Muscularis	458	DGAT1	ENSG00000185000.11	8	0.00101972	0.0122367	12	0.0168041	Yes	No
Esophagus-Muscularis	458	SCRT1	ENSG00000261678.2	8	0.000134414	0.00161297	12	0.0032164	Yes	Yes
Esophagus-Muscularis	458	TMEM249	ENSG00000261587.2	8	1.05892e-07	1.27071e-06	12	4.71462e-06	Yes	Yes
Esophagus-Muscularis	458	SLC52A2	ENSG00000185803.8	8	0.000322619	0.00387143	12	0.00666332	Yes	Yes
Esophagus-Muscularis	458	FBXL6	ENSG00000182325.10	8	0.0031891	0.0382692	12	0.042626	Yes	No
Esophagus-Muscularis	458	ADCK5	ENSG00000173137.11	8	0.000606583	0.007279	12	0.0111326	Yes	No
Esophagus-Muscularis	458	CPSF1	ENSG00000071894.16	8	2.83467e-122	3.4016e-121	12	3.97806e-118	Yes	Yes
Esophagus-Muscularis	458	SLC39A4	ENSG00000147804.9	8	1.35191e-06	1.4871e-05	11	4.73099e-05	Yes	Yes
Esophagus-Muscularis	458	VPS28	ENSG00000160948.13	8	4.30031e-37	4.73034e-36	11	1.33623e-34	Yes	Yes
Esophagus-Muscularis	458	TONSL	ENSG00000160949.16	8	1.19906e-11	1.31897e-10	11	7.72276e-10	Yes	Yes
Esophagus-Muscularis	458	CYHR1	ENSG00000187954.12	8	2.3319e-07	2.56509e-06	11	9.15313e-06	Yes	Yes
Esophagus-Muscularis	458	KIFC2	ENSG00000167702.11	8	4.41254e-10	4.85379e-09	11	2.41205e-08	Yes	Yes
Esophagus-Muscularis	458	PPP1R16A	ENSG00000160972.9	8	0.000132632	0.00132632	10	0.0027228	Yes	Yes
Esophagus-Muscularis	458	GPT	ENSG00000167701.13	8	5.21637e-06	5.21637e-05	10	0.000149788	Yes	Yes
Esophagus-Muscularis	458	MFSD3	ENSG00000167700.8	8	0.00490684	0.0490684	10	0.0530806	No	No
Esophagus-Muscularis	458	RECQL4	ENSG00000160957.12	8	0.00402145	0.0402145	10	0.0444878	Yes	No
Esophagus-Muscularis	458	LRRC14	ENSG00000160959.7	8	3.53945e-08	3.53945e-07	10	1.41761e-06	Yes	Yes
Esophagus-Muscularis	458	C8orf82	ENSG00000213563.6	8	0.00249941	0.0249941	10	0.0299016	Yes	No
Esophagus-Muscularis	458	ARHGAP39	ENSG00000147799.11	8	0.00146623	0.0146623	10	0.0194104	Yes	No
Esophagus-Muscularis	458	AF186192.1	ENSG00000254533.1	8	0.000119887	0.000959096	8	0.00206334	Yes	Yes
Esophagus-Muscularis	458	ZNF251	ENSG00000198169.8	8	6.07855e-06	4.86284e-05	8	0.000140626	Yes	Yes
Esophagus-Muscularis	458	ZNF34	ENSG00000196378.11	8	3.35795e-18	2.68636e-17	8	2.71296e-16	Yes	Yes
Esophagus-Muscularis	458	RPL8	ENSG00000161016.17	8	1.20358e-25	9.62862e-25	8	1.54251e-23	Yes	Yes
Esophagus-Muscularis	458	ZNF517	ENSG00000197363.9	8	1.98033e-15	1.58427e-14	8	1.31214e-13	Yes	Yes
Esophagus-Muscularis	458	ZNF7	ENSG00000147789.15	8	0.00234942	0.0164459	7	0.0212691	Yes	No
Esophagus-Muscularis	458	COMMD5	ENSG00000170619.9	8	1.20057e-06	8.40396e-06	7	2.78576e-05	Yes	Yes
Esophagus-Muscularis	458	ZNF250	ENSG00000196150.13	8	0.0021955	0.0153685	7	0.020152	Yes	No
Esophagus-Muscularis	458	ZNF16	ENSG00000170631.14	8	0.000292632	0.00204843	7	0.00393017	Yes	Yes
Esophagus-Muscularis	458	C8orf33	ENSG00000182307.12	8	6.32933e-09	3.7976e-08	6	1.71606e-07	Yes	Yes
Esophagus-Muscularis	458	WASHC1	ENSG00000181404.15	9	3.59452e-57	5.39179e-56	15	3.40226e-54	Yes	Yes
Esophagus-Muscularis	458	PGM5P3-AS1	ENSG00000277631.4	9	0.00204102	0.0326564	16	0.0372882	Yes	No
Esophagus-Muscularis	458	FOXD4	ENSG00000170122.5	9	2.46766e-19	3.94825e-18	16	4.2361e-17	Yes	Yes
Esophagus-Muscularis	458	CBWD1	ENSG00000172785.18	9	1.70787e-23	2.90338e-22	17	4.10735e-21	Yes	Yes
Esophagus-Muscularis	458	C9orf66	ENSG00000183784.6	9	1.4447e-07	2.45599e-06	17	8.77631e-06	Yes	Yes
Esophagus-Muscularis	458	DOCK8	ENSG00000107099.15	9	1.64287e-12	3.28574e-11	20	2.03814e-10	Yes	Yes
Esophagus-Muscularis	458	KANK1	ENSG00000107104.18	9	3.04886e-08	7.62214e-07	25	2.91302e-06	Yes	Yes
Esophagus-Muscularis	458	DMRT3	ENSG00000064218.4	9	0.000573807	0.0160666	28	0.020874	Yes	No
Esophagus-Muscularis	458	LINC01230	ENSG00000281769.1	9	1.28029e-20	3.71284e-19	29	4.26248e-18	Yes	Yes
Esophagus-Muscularis	458	DMRT2	ENSG00000173253.15	9	8.50743e-14	2.46715e-12	29	1.69256e-11	Yes	Yes
Esophagus-Muscularis	458	SMARCA2	ENSG00000080503.22	9	0.000336206	0.0100862	30	0.0144163	Yes	No
Esophagus-Muscularis	458	VLDLR	ENSG00000147852.15	9	4.83937e-11	1.11305e-09	23	5.92391e-09	Yes	Yes
Esophagus-Muscularis	458	KCNV2	ENSG00000168263.8	9	4.95921e-05	0.00114062	23	0.00239482	Yes	Yes
Esophagus-Muscularis	458	PUM3	ENSG00000080608.9	9	6.77572e-09	1.62617e-07	24	6.78958e-07	Yes	Yes
Esophagus-Muscularis	458	RFX3	ENSG00000080298.15	9	0.000168921	0.00456087	27	0.00762429	Yes	Yes
Esophagus-Muscularis	458	RFX3-AS1	ENSG00000232104.3	9	4.47171e-19	1.07321e-17	24	1.11464e-16	Yes	Yes
Esophagus-Muscularis	458	RP11-509J21.4	ENSG00000226669.2	9	4.11543e-07	8.64239e-06	21	2.85993e-05	Yes	Yes
Esophagus-Muscularis	458	GLIS3	ENSG00000107249.21	9	0.000845993	0.0219958	26	0.0269137	Yes	No
Esophagus-Muscularis	458	SLC1A1	ENSG00000106688.11	9	8.7231e-10	2.00631e-08	23	9.34291e-08	Yes	Yes
Esophagus-Muscularis	458	SPATA6L	ENSG00000106686.16	9	9.44196e-13	2.17165e-11	23	1.36542e-10	Yes	Yes
Esophagus-Muscularis	458	PLPP6	ENSG00000205808.5	9	9.79152e-08	2.25205e-06	23	8.08379e-06	Yes	Yes
Esophagus-Muscularis	458	CDC37L1-AS1	ENSG00000273061.1	9	4.08653e-07	9.39902e-06	23	3.09144e-05	Yes	Yes
Esophagus-Muscularis	458	CDC37L1	ENSG00000106993.11	9	5.88564e-06	0.00013537	23	0.000359688	Yes	Yes
Esophagus-Muscularis	458	AK3	ENSG00000147853.16	9	4.028e-06	9.2644e-05	23	0.000254568	Yes	Yes
Esophagus-Muscularis	458	RCL1	ENSG00000120158.11	9	0.000783944	0.0180307	23	0.0229066	Yes	No
Esophagus-Muscularis	458	JAK2	ENSG00000096968.13	9	0.000262695	0.00604198	23	0.00961062	Yes	Yes
Esophagus-Muscularis	458	RP11-12D24.10	ENSG00000272866.1	9	0.00106895	0.0203101	19	0.0252091	Yes	No
Esophagus-Muscularis	458	PLGRKT	ENSG00000107020.9	9	9.10208e-24	1.82042e-22	20	2.6111e-21	Yes	Yes
Esophagus-Muscularis	458	CD274	ENSG00000120217.13	9	1.74414e-05	0.000331388	19	0.000805599	Yes	Yes
Esophagus-Muscularis	458	PDCD1LG2	ENSG00000197646.7	9	1.12079e-34	2.1295e-33	19	5.29116e-32	Yes	Yes
Esophagus-Muscularis	458	RIC1	ENSG00000107036.11	9	5.83768e-05	0.00122591	21	0.00254768	Yes	Yes
Esophagus-Muscularis	458	ERMP1	ENSG00000099219.13	9	0.000670793	0.0127451	19	0.0173501	Yes	No
Esophagus-Muscularis	458	KIAA2026	ENSG00000183354.11	9	3.56842e-06	7.13685e-05	20	0.000199768	Yes	Yes
Esophagus-Muscularis	458	MLANA	ENSG00000120215.9	9	0.000509905	0.0096882	19	0.0139578	Yes	No
Esophagus-Muscularis	458	RANBP6	ENSG00000137040.9	9	0.00131881	0.0250575	19	0.0299631	Yes	No
Esophagus-Muscularis	458	IL33	ENSG00000137033.11	9	2.47611e-05	0.000519982	21	0.00120464	Yes	Yes
Esophagus-Muscularis	458	UHRF2	ENSG00000147854.16	9	0.000601556	0.0138358	23	0.01855	Yes	No
Esophagus-Muscularis	458	GLDC	ENSG00000178445.9	9	8.03335e-82	1.928e-80	24	3.41627e-78	Yes	Yes
Esophagus-Muscularis	458	KDM4C	ENSG00000107077.18	9	5.72361e-05	0.00160261	28	0.00319965	Yes	Yes
Esophagus-Muscularis	458	TMEM261	ENSG00000137038.7	9	0.000869204	0.0243377	28	0.0292479	Yes	No
Esophagus-Muscularis	458	PTPRD	ENSG00000153707.16	9	1.03881e-07	5.29791e-06	51	1.80704e-05	Yes	Yes
Esophagus-Muscularis	458	PTPRD-AS1	ENSG00000225706.1	9	8.95379e-25	2.32799e-23	26	3.48741e-22	Yes	Yes
Esophagus-Muscularis	458	TYRP1	ENSG00000107165.12	9	0.00012271	0.00269962	22	0.00495312	Yes	Yes
Esophagus-Muscularis	458	LURAP1L	ENSG00000153714.5	9	0.00440017	0.0968037	22	0.0992362	No	No
Esophagus-Muscularis	458	MPDZ	ENSG00000107186.16	9	6.24086e-05	0.00149781	24	0.00302075	Yes	Yes
Esophagus-Muscularis	458	LINC01235	ENSG00000270547.5	9	7.65536e-24	1.60763e-22	21	2.30966e-21	Yes	Yes
Esophagus-Muscularis	458	RP11-536O18.1	ENSG00000226197.2	9	0.000256322	0.00538276	21	0.0087422	Yes	Yes
Esophagus-Muscularis	458	NFIB	ENSG00000147862.15	9	0.000745045	0.0186261	25	0.0235251	Yes	No
Esophagus-Muscularis	458	RP11-408A13.3	ENSG00000273399.2	9	7.08833e-10	1.63032e-08	23	7.64475e-08	Yes	Yes
Esophagus-Muscularis	458	RP11-408A13.4	ENSG00000272871.1	9	6.60789e-30	1.51981e-28	23	3.0057e-27	Yes	Yes
Esophagus-Muscularis	458	ZDHHC21	ENSG00000175893.11	9	3.96227e-29	9.11322e-28	23	1.70431e-26	Yes	Yes
Esophagus-Muscularis	458	FREM1	ENSG00000164946.19	9	3.24641e-05	0.000779139	24	0.00172343	Yes	Yes
Esophagus-Muscularis	458	TTC39B	ENSG00000155158.20	9	0.000194411	0.00447145	23	0.00749958	Yes	Yes
Esophagus-Muscularis	458	SNAPC3	ENSG00000164975.15	9	0.000588698	0.0135401	23	0.0182343	Yes	No
Esophagus-Muscularis	458	PSIP1	ENSG00000164985.14	9	7.30744e-20	1.68071e-18	23	1.84384e-17	Yes	Yes
Esophagus-Muscularis	458	CCDC171	ENSG00000164989.16	9	2.78388e-13	7.79486e-12	28	5.11551e-11	Yes	Yes
Esophagus-Muscularis	458	BNC2	ENSG00000173068.17	9	2.22364e-05	0.000600384	27	0.0013669	Yes	Yes
Esophagus-Muscularis	458	CNTLN	ENSG00000044459.14	9	2.10763e-29	5.6906e-28	27	1.07918e-26	Yes	Yes
Esophagus-Muscularis	458	SH3GL2	ENSG00000107295.9	9	0.000195157	0.00507409	26	0.00832878	Yes	Yes
Esophagus-Muscularis	458	ADAMTSL1	ENSG00000178031.16	9	0.000226918	0.00771522	34	0.0116673	Yes	No
Esophagus-Muscularis	458	RRAGA	ENSG00000155876.5	9	8.40055e-05	0.00184812	22	0.0036044	Yes	Yes
Esophagus-Muscularis	458	HAUS6	ENSG00000147874.10	9	1.71564e-12	3.77441e-11	22	2.32726e-10	Yes	Yes
Esophagus-Muscularis	458	PLIN2	ENSG00000147872.9	9	0.00485475	0.106805	22	0.109023	No	No
Esophagus-Muscularis	458	DENND4C	ENSG00000137145.20	9	2.91334e-06	6.99201e-05	24	0.000195964	Yes	Yes
Esophagus-Muscularis	458	RPS6	ENSG00000137154.12	9	0.000158148	0.00347926	22	0.00612046	Yes	Yes
Esophagus-Muscularis	458	ACER2	ENSG00000177076.5	9	0.000540392	0.0118886	22	0.0163938	Yes	No
Esophagus-Muscularis	458	MLLT3	ENSG00000171843.15	9	0.00177804	0.0355608	20	0.040075	Yes	No
Esophagus-Muscularis	458	FOCAD	ENSG00000188352.12	9	2.85501e-05	0.000599551	21	0.00136518	Yes	Yes
Esophagus-Muscularis	458	HACD4	ENSG00000188921.13	9	4.7345e-08	8.5221e-07	18	3.23722e-06	Yes	Yes
Esophagus-Muscularis	458	KLHL9	ENSG00000198642.6	9	0.000201165	0.00321864	16	0.00574028	Yes	Yes
Esophagus-Muscularis	458	MTAP	ENSG00000099810.18	9	1.15598e-15	2.19637e-14	19	1.80041e-13	Yes	Yes
Esophagus-Muscularis	458	CDKN2A	ENSG00000147889.17	9	0.00259641	0.0467354	18	0.0508329	No	No
Esophagus-Muscularis	458	CDKN2B	ENSG00000147883.10	9	0.003287	0.0591661	18	0.0628987	No	No
Esophagus-Muscularis	458	DMRTA1	ENSG00000176399.3	9	4.94622e-07	8.40857e-06	17	2.78676e-05	Yes	Yes
Esophagus-Muscularis	458	LINC01239	ENSG00000234840.1	9	1.71419e-30	3.08554e-29	18	6.27919e-28	Yes	Yes
Esophagus-Muscularis	458	RP11-370B11.3	ENSG00000224549.1	9	1.11412e-42	1.78259e-41	16	6.43421e-40	Yes	Yes
Esophagus-Muscularis	458	ELAVL2	ENSG00000107105.14	9	1.52032e-09	2.43251e-08	16	1.1247e-07	Yes	Yes
Esophagus-Muscularis	458	TUSC1	ENSG00000198680.4	9	0.000374868	0.00712249	19	0.0109417	Yes	No
Esophagus-Muscularis	458	CAAP1	ENSG00000120159.11	9	0.00106507	0.0213014	20	0.0262076	Yes	No
Esophagus-Muscularis	458	PLAA	ENSG00000137055.14	9	0.0031016	0.062032	20	0.0656668	No	No
Esophagus-Muscularis	458	IFT74	ENSG00000096872.15	9	2.8794e-30	6.04674e-29	21	1.21364e-27	Yes	Yes
Esophagus-Muscularis	458	TEK	ENSG00000120156.20	9	0.000132066	0.00290545	22	0.00526959	Yes	Yes
Esophagus-Muscularis	458	MOB3B	ENSG00000120162.9	9	0.00133867	0.0321282	24	0.0367712	Yes	No
Esophagus-Muscularis	458	C9orf72	ENSG00000147894.14	9	5.08072e-17	1.11776e-15	22	1.00656e-14	Yes	Yes
Esophagus-Muscularis	458	LINGO2	ENSG00000174482.10	9	1.85597e-05	0.000593909	32	0.00135338	Yes	Yes
Esophagus-Muscularis	458	ACO1	ENSG00000122729.18	9	3.02599e-20	7.56497e-19	25	8.51763e-18	Yes	Yes
Esophagus-Muscularis	458	DDX58	ENSG00000107201.9	9	0.000331555	0.00828888	25	0.0123527	Yes	No
Esophagus-Muscularis	458	TOPORS	ENSG00000197579.7	9	0.000271324	0.00651178	24	0.01021	Yes	No
Esophagus-Muscularis	458	TOPORS-AS1	ENSG00000235453.8	9	0.000827125	0.019851	24	0.0247636	Yes	No
Esophagus-Muscularis	458	NDUFB6	ENSG00000165264.10	9	0.000402461	0.00965907	24	0.0139239	Yes	No
Esophagus-Muscularis	458	GVQW1	ENSG00000241043.1	9	1.06316e-23	2.55159e-22	24	3.62722e-21	Yes	Yes
Esophagus-Muscularis	458	APTX	ENSG00000137074.18	9	3.29791e-11	7.91499e-10	24	4.29195e-09	Yes	Yes
Esophagus-Muscularis	458	DNAJA1	ENSG00000086061.15	9	0.000784434	0.018042	23	0.022916	Yes	No
Esophagus-Muscularis	458	SMU1	ENSG00000122692.8	9	4.40908e-07	1.01409e-05	23	3.31516e-05	Yes	Yes
Esophagus-Muscularis	458	B4GALT1	ENSG00000086062.12	9	1.8622e-10	4.09685e-09	22	2.0551e-08	Yes	Yes
Esophagus-Muscularis	458	BAG1	ENSG00000107262.18	9	0.00081234	0.0170591	21	0.0219248	Yes	No
Esophagus-Muscularis	458	CHMP5	ENSG00000086065.13	9	0.000460934	0.00967962	21	0.0139477	Yes	No
Esophagus-Muscularis	458	NFX1	ENSG00000086102.18	9	0.000490181	0.0102938	21	0.0146463	Yes	No
Esophagus-Muscularis	458	AQP7	ENSG00000165269.12	9	0.00344295	0.0688589	20	0.0722183	No	No
Esophagus-Muscularis	458	AQP3	ENSG00000165272.14	9	7.5419e-13	1.50838e-11	20	9.62882e-11	Yes	Yes
Esophagus-Muscularis	458	NOL6	ENSG00000165271.16	9	8.14202e-57	1.6284e-55	20	9.91856e-54	Yes	Yes
Esophagus-Muscularis	458	RP11-384P7.7	ENSG00000260947.1	9	4.52053e-61	9.04105e-60	20	6.9867e-58	Yes	Yes
Esophagus-Muscularis	458	PRSS3	ENSG00000010438.16	9	0.000269106	0.00538213	20	0.00874197	Yes	Yes
Esophagus-Muscularis	458	UBE2R2	ENSG00000107341.4	9	0.000312844	0.00625688	20	0.0098908	Yes	Yes
Esophagus-Muscularis	458	UBAP2	ENSG00000137073.21	9	0.00162719	0.0309165	19	0.0356028	Yes	No
Esophagus-Muscularis	458	DCAF12	ENSG00000198876.12	9	0.00189531	0.0341155	18	0.0387204	Yes	No
Esophagus-Muscularis	458	UBAP1	ENSG00000165006.13	9	0.000737785	0.0132801	18	0.0179435	Yes	No
Esophagus-Muscularis	458	KIF24	ENSG00000186638.16	9	2.73608e-26	4.65134e-25	17	7.60427e-24	Yes	Yes
Esophagus-Muscularis	458	NUDT2	ENSG00000164978.17	9	1.28773e-64	2.18914e-63	17	1.89172e-61	Yes	Yes
Esophagus-Muscularis	458	KIAA1161	ENSG00000164976.8	9	3.37665e-05	0.000574031	17	0.00131355	Yes	Yes
Esophagus-Muscularis	458	C9orf24	ENSG00000164972.12	9	1.27458e-08	2.16678e-07	17	8.89324e-07	Yes	Yes
Esophagus-Muscularis	458	FAM219A	ENSG00000164970.14	9	0.00562174	0.0955695	17	0.098057	No	No
Esophagus-Muscularis	458	ENHO	ENSG00000168913.6	9	0.00486948	0.0779117	16	0.0809529	No	No
Esophagus-Muscularis	458	CNTFR	ENSG00000122756.14	9	0.00309859	0.0495774	16	0.0535851	No	No
Esophagus-Muscularis	458	RPP25L	ENSG00000164967.9	9	1.18422e-08	1.77633e-07	15	7.37523e-07	Yes	Yes
Esophagus-Muscularis	458	DCTN3	ENSG00000137100.15	9	0.000486162	0.00729243	15	0.0111442	Yes	No
Esophagus-Muscularis	458	SIGMAR1	ENSG00000147955.16	9	0.00193824	0.0290736	15	0.0338001	Yes	No
Esophagus-Muscularis	458	GALT	ENSG00000213930.11	9	0.000668487	0.0100273	15	0.0143454	Yes	No
Esophagus-Muscularis	458	IL11RA	ENSG00000137070.17	9	4.83958e-09	7.25937e-08	15	3.16933e-07	Yes	Yes
Esophagus-Muscularis	458	CCL27	ENSG00000213927.3	9	0.00227535	0.0341303	15	0.0387231	Yes	No
Esophagus-Muscularis	458	RP11-195F19.5	ENSG00000187186.14	9	0.00673006	0.100951	15	0.103288	No	No
Esophagus-Muscularis	458	CCL19	ENSG00000172724.11	9	0.000344854	0.00517282	15	0.00847102	Yes	Yes
Esophagus-Muscularis	458	CCL21	ENSG00000137077.7	9	0.00101437	0.0142011	14	0.0189255	Yes	No
Esophagus-Muscularis	458	FAM205A	ENSG00000205108.5	9	0.00114296	0.0160015	14	0.020814	Yes	No
Esophagus-Muscularis	458	PHF24	ENSG00000122733.12	9	5.61666e-07	7.86332e-06	14	2.62091e-05	Yes	Yes
Esophagus-Muscularis	458	DNAJB5-AS1	ENSG00000281491.1	9	0.000494732	0.00692624	14	0.010714	Yes	No
Esophagus-Muscularis	458	DNAJB5	ENSG00000137094.14	9	0.00207233	0.0290127	14	0.0337538	Yes	No
Esophagus-Muscularis	458	C9orf131	ENSG00000174038.12	9	0.000477439	0.00668415	14	0.0104234	Yes	No
Esophagus-Muscularis	458	VCP	ENSG00000165280.15	9	1.28066e-06	1.79293e-05	14	5.61234e-05	Yes	Yes
Esophagus-Muscularis	458	FANCG	ENSG00000221829.9	9	3.51087e-23	4.91522e-22	14	6.84308e-21	Yes	Yes
Esophagus-Muscularis	458	PIGO	ENSG00000165282.13	9	8.55342e-07	1.19748e-05	14	3.86996e-05	Yes	Yes
Esophagus-Muscularis	458	STOML2	ENSG00000165283.15	9	0.000705106	0.00987149	14	0.0141657	Yes	No
Esophagus-Muscularis	458	FAM214B	ENSG00000005238.19	9	2.53063e-05	0.000354289	14	0.000854874	Yes	Yes
Esophagus-Muscularis	458	UNC13B	ENSG00000198722.14	9	0.00526473	0.0842356	16	0.0871456	No	No
Esophagus-Muscularis	458	RUSC2	ENSG00000198853.11	9	0.00258892	0.0362449	14	0.0407216	Yes	No
Esophagus-Muscularis	458	FAM166B	ENSG00000215187.10	9	0.000158931	0.00222503	14	0.00421279	Yes	Yes
Esophagus-Muscularis	458	TESK1	ENSG00000107140.15	9	0.00112453	0.0157434	14	0.0205408	Yes	No
Esophagus-Muscularis	458	CD72	ENSG00000137101.12	9	0.000589101	0.00824741	14	0.0123013	Yes	No
Esophagus-Muscularis	458	SIT1	ENSG00000137078.8	9	0.00651506	0.0912109	14	0.0937993	No	No
Esophagus-Muscularis	458	CCDC107	ENSG00000159884.11	9	3.50892e-06	4.91249e-05	14	0.000141945	Yes	Yes
Esophagus-Muscularis	458	ARHGEF39	ENSG00000137135.17	9	3.76688e-23	5.27363e-22	14	7.31883e-21	Yes	Yes
Esophagus-Muscularis	458	CA9	ENSG00000107159.12	9	8.81782e-06	0.000123449	14	0.000330669	Yes	Yes
Esophagus-Muscularis	458	TPM2	ENSG00000198467.13	9	4.2251e-08	5.91513e-07	14	2.29666e-06	Yes	Yes
Esophagus-Muscularis	458	TLN1	ENSG00000137076.20	9	0.00158561	0.0221985	14	0.0271278	Yes	No
Esophagus-Muscularis	458	CREB3	ENSG00000107175.11	9	0.00293809	0.0411332	14	0.0453896	Yes	No
Esophagus-Muscularis	458	GBA2	ENSG00000070610.14	9	0.00391809	0.0548533	14	0.0586944	No	No
Esophagus-Muscularis	458	RGP1	ENSG00000107185.9	9	5.73066e-07	8.02293e-06	14	2.66853e-05	Yes	Yes
Esophagus-Muscularis	458	RP11-112J3.16	ENSG00000227388.2	9	7.23588e-17	1.01302e-15	14	9.16003e-15	Yes	Yes
Esophagus-Muscularis	458	NPR2	ENSG00000159899.14	9	0.0016948	0.0237272	14	0.028626	Yes	No
Esophagus-Muscularis	458	SPAG8	ENSG00000137098.13	9	0.000118719	0.00166207	14	0.00330193	Yes	Yes
Esophagus-Muscularis	458	HINT2	ENSG00000137133.10	9	0.000872551	0.0122157	14	0.016783	Yes	No
Esophagus-Muscularis	458	TMEM8B	ENSG00000137103.16	9	5.01062e-28	7.01487e-27	14	1.2647e-25	Yes	Yes
Esophagus-Muscularis	458	LINC00950	ENSG00000281205.1	9	1.70886e-10	2.3924e-09	14	1.22676e-08	Yes	Yes
Esophagus-Muscularis	458	OR13J1	ENSG00000168828.5	9	1.93469e-05	0.000270856	14	0.000672521	Yes	Yes
Esophagus-Muscularis	458	HRCT1	ENSG00000196196.2	9	2.65704e-14	3.71986e-13	14	2.7383e-12	Yes	Yes
Esophagus-Muscularis	458	SPAAR	ENSG00000235387.2	9	7.29162e-13	1.02083e-11	14	6.62254e-11	Yes	Yes
Esophagus-Muscularis	458	RECK	ENSG00000122707.11	9	0.00149073	0.022361	15	0.0272749	Yes	No
Esophagus-Muscularis	458	GLIPR2	ENSG00000122694.15	9	1.6801e-05	0.000252014	15	0.000629749	Yes	Yes
Esophagus-Muscularis	458	CCIN	ENSG00000185972.5	9	0.00372206	0.0558309	15	0.0596119	No	No
Esophagus-Muscularis	458	CLTA	ENSG00000122705.16	9	0.000100818	0.00151228	15	0.00304783	Yes	Yes
Esophagus-Muscularis	458	GNE	ENSG00000159921.14	9	0.000331873	0.0049781	15	0.00820269	Yes	Yes
Esophagus-Muscularis	458	RNF38	ENSG00000137075.17	9	0.000332603	0.00532166	16	0.00866702	Yes	Yes
Esophagus-Muscularis	458	MELK	ENSG00000165304.7	9	0.00069829	0.0118709	17	0.0163723	Yes	No
Esophagus-Muscularis	458	EBLN3P	ENSG00000281649.1	9	0.00170659	0.029012	17	0.0337538	Yes	No
Esophagus-Muscularis	458	ZCCHC7	ENSG00000147905.17	9	1.76676e-05	0.000335684	19	0.000815139	Yes	Yes
Esophagus-Muscularis	458	GRHPR	ENSG00000137106.17	9	2.61866e-37	4.7136e-36	18	1.33364e-34	Yes	Yes
Esophagus-Muscularis	458	ZBTB5	ENSG00000168795.4	9	6.4586e-06	0.000116255	18	0.000313311	Yes	Yes
Esophagus-Muscularis	458	POLR1E	ENSG00000137054.15	9	8.41792e-05	0.00151523	18	0.00305273	Yes	Yes
Esophagus-Muscularis	458	FBXO10	ENSG00000147912.12	9	1.57687e-07	2.83837e-06	18	1.00506e-05	Yes	Yes
Esophagus-Muscularis	458	TOMM5	ENSG00000175768.12	9	0.0106874	0.192374	18	0.193266	No	No
Esophagus-Muscularis	458	FRMPD1	ENSG00000070601.9	9	0.000632995	0.0126599	20	0.0172543	Yes	No
Esophagus-Muscularis	458	TRMT10B	ENSG00000165275.9	9	1.88054e-05	0.000357303	19	0.000861555	Yes	Yes
Esophagus-Muscularis	458	EXOSC3	ENSG00000107371.12	9	0.000641563	0.0121897	19	0.0167527	Yes	No
Esophagus-Muscularis	458	DCAF10	ENSG00000122741.15	9	0.00117693	0.0223617	19	0.0272749	Yes	No
Esophagus-Muscularis	458	SLC25A51	ENSG00000122696.13	9	7.31411e-36	1.38968e-34	19	3.62225e-33	Yes	Yes
Esophagus-Muscularis	458	SHB	ENSG00000107338.9	9	1.97409e-05	0.000375078	19	0.000900207	Yes	Yes
Esophagus-Muscularis	458	ALDH1B1	ENSG00000137124.7	9	0.000155023	0.00248036	16	0.00461787	Yes	Yes
Esophagus-Muscularis	458	IGFBPL1	ENSG00000137142.4	9	0.000320116	0.00512186	16	0.00840248	Yes	Yes
Esophagus-Muscularis	458	FAM95C	ENSG00000273036.2	9	4.06716e-07	6.10074e-06	15	2.06521e-05	Yes	Yes
Esophagus-Muscularis	458	ANKRD18A	ENSG00000180071.19	9	2.24644e-10	3.36965e-09	15	1.70249e-08	Yes	Yes
Esophagus-Muscularis	458	CNTNAP3	ENSG00000106714.17	9	2.61551e-06	2.87706e-05	11	8.72291e-05	Yes	Yes
Esophagus-Muscularis	458	GLIDR	ENSG00000278175.3	9	4.58315e-21	1.83326e-20	4	2.31527e-19	Yes	Yes
Esophagus-Muscularis	458	FAM95B1	ENSG00000223839.7	9	8.71364e-09	2.61409e-08	3	1.2039e-07	Yes	Yes
Esophagus-Muscularis	458	RP11-58A12.3	ENSG00000225655.5	9	2.41352e-06	9.65406e-06	4	3.16782e-05	Yes	Yes
Esophagus-Muscularis	458	CBWD7	ENSG00000215126.10	9	5.38942e-05	0.000215577	4	0.000547973	Yes	Yes
Esophagus-Muscularis	458	CNTNAP3B	ENSG00000154529.14	9	1.52915e-24	1.22332e-23	8	1.85315e-22	Yes	Yes
Esophagus-Muscularis	458	RP11-475I24.3	ENSG00000237357.2	9	5.01751e-15	3.51226e-14	7	2.83014e-13	Yes	Yes
Esophagus-Muscularis	458	RP11-459O16.8	ENSG00000276128.1	9	8.10149e-54	4.86089e-53	6	2.64813e-51	Yes	Yes
Esophagus-Muscularis	458	CH17-296N19.1	ENSG00000283378.1	9	5.82443e-20	1.16489e-19	2	1.38538e-18	Yes	Yes
Esophagus-Muscularis	458	FAM27C	ENSG00000154537.4	9	0.00474471	0.00948942	2	0.013733	Yes	No
Esophagus-Muscularis	458	RP11-374M1.5	ENSG00000235659.1	9	0.000282857	0.000565713	2	0.00129645	Yes	Yes
Esophagus-Muscularis	458	RP11-211N8.2	ENSG00000226007.2	9	3.99136e-09	7.98273e-09	2	3.87152e-08	Yes	Yes
Esophagus-Muscularis	458	LINC01410	ENSG00000238113.6	9	2.42902e-05	4.85804e-05	2	0.000140511	Yes	Yes
Esophagus-Muscularis	458	RP11-262H14.3	ENSG00000234665.8	9	3.68182e-60	1.10455e-59	3	8.38786e-58	Yes	Yes
Esophagus-Muscularis	458	RP11-262H14.4	ENSG00000170161.6	9	4.63403e-05	0.000139021	3	0.00036844	Yes	Yes
Esophagus-Muscularis	458	ANKRD20A4	ENSG00000172014.12	9	8.81289e-41	4.40644e-40	5	1.4808e-38	Yes	Yes
Esophagus-Muscularis	458	CBWD5	ENSG00000147996.16	9	1.69542e-15	5.08626e-15	3	4.38228e-14	Yes	Yes
Esophagus-Muscularis	458	ZNF658	ENSG00000274349.4	9	0.000708556	0.00212567	3	0.00405356	Yes	Yes
Esophagus-Muscularis	458	ANKRD20A1	ENSG00000260691.5	9	1.23144e-12	8.62005e-12	7	5.64017e-11	Yes	Yes
Esophagus-Muscularis	458	CBWD3	ENSG00000196873.15	9	6.50211e-07	6.50211e-06	10	2.19642e-05	Yes	Yes
Esophagus-Muscularis	458	PGM5	ENSG00000154330.12	9	0.000529578	0.00635493	12	0.010016	Yes	No
Esophagus-Muscularis	458	TMEM252	ENSG00000181778.4	9	2.3195e-17	2.7834e-16	12	2.62225e-15	Yes	Yes
Esophagus-Muscularis	458	RP11-274B18.4	ENSG00000226337.3	9	0.00568843	0.0739496	13	0.0771652	No	No
Esophagus-Muscularis	458	PIP5K1B	ENSG00000107242.17	9	0.000592092	0.00947348	16	0.0137137	Yes	No
Esophagus-Muscularis	458	FAM122A	ENSG00000187866.8	9	0.000555863	0.00722622	13	0.0110675	Yes	No
Esophagus-Muscularis	458	FXN	ENSG00000165060.11	9	0.000231875	0.00371	16	0.00644174	Yes	Yes
Esophagus-Muscularis	458	TJP2	ENSG00000119139.17	9	4.52494e-20	8.14489e-19	18	9.1354e-18	Yes	Yes
Esophagus-Muscularis	458	FAM189A2	ENSG00000135063.17	9	0.00105024	0.0199545	19	0.0248615	Yes	No
Esophagus-Muscularis	458	APBA1	ENSG00000107282.7	9	6.7174e-06	0.000141065	21	0.000373294	Yes	Yes
Esophagus-Muscularis	458	PTAR1	ENSG00000188647.12	9	0.000124029	0.00248057	20	0.00461787	Yes	Yes
Esophagus-Muscularis	458	MAMDC2	ENSG00000165072.9	9	1.52806e-06	3.36174e-05	22	0.000100603	Yes	Yes
Esophagus-Muscularis	458	SMC5	ENSG00000198887.8	9	0.000208662	0.00438191	21	0.0073755	Yes	Yes
Esophagus-Muscularis	458	KLF9	ENSG00000119138.4	9	0.0132659	0.265318	20	0.265818	No	No
Esophagus-Muscularis	458	TRPM3	ENSG00000083067.22	9	0.000131567	0.00342074	26	0.00603507	Yes	Yes
Esophagus-Muscularis	458	TMEM2	ENSG00000135048.13	9	0.00182403	0.0346566	19	0.0391931	Yes	No
Esophagus-Muscularis	458	ABHD17B	ENSG00000107362.13	9	0.00396569	0.0674168	17	0.070857	No	No
Esophagus-Muscularis	458	C9orf85	ENSG00000155621.14	9	1.00917e-07	1.71559e-06	17	6.25802e-06	Yes	Yes
Esophagus-Muscularis	458	LINC01504	ENSG00000225434.2	9	1.70873e-74	2.73396e-73	16	3.83673e-71	Yes	Yes
Esophagus-Muscularis	458	ZFAND5	ENSG00000107372.12	9	1.71238e-09	2.7398e-08	16	1.25782e-07	Yes	Yes
Esophagus-Muscularis	458	LINC01474	ENSG00000236849.5	9	3.5554e-08	5.33311e-07	15	2.08406e-06	Yes	Yes
Esophagus-Muscularis	458	ALDH1A1	ENSG00000165092.12	9	0.000159109	0.00254574	16	0.00471468	Yes	Yes
Esophagus-Muscularis	458	ANXA1	ENSG00000135046.13	9	0.000297179	0.00445769	15	0.0074808	Yes	Yes
Esophagus-Muscularis	458	RORB	ENSG00000198963.10	9	2.37283e-13	4.74566e-12	20	3.16654e-11	Yes	Yes
Esophagus-Muscularis	458	TRPM6	ENSG00000119121.21	9	0.00028681	0.00602302	21	0.00958763	Yes	Yes
Esophagus-Muscularis	458	C9orf40	ENSG00000135045.6	9	6.53285e-05	0.00130657	20	0.00268823	Yes	Yes
Esophagus-Muscularis	458	CARNMT1	ENSG00000156017.12	9	5.55721e-06	0.000111144	20	0.000300091	Yes	Yes
Esophagus-Muscularis	458	NMRK1	ENSG00000106733.20	9	2.78115e-75	5.5623e-74	20	8.06396e-72	Yes	Yes
Esophagus-Muscularis	458	OSTF1	ENSG00000134996.11	9	3.05523e-05	0.000641598	21	0.00144963	Yes	Yes
Esophagus-Muscularis	458	PCSK5	ENSG00000099139.13	9	9.04535e-07	2.5327e-05	28	7.74422e-05	Yes	Yes
Esophagus-Muscularis	458	RFK	ENSG00000135002.11	9	0.00136808	0.0314658	23	0.0361287	Yes	No
Esophagus-Muscularis	458	GCNT1	ENSG00000187210.12	9	0.000625229	0.0150055	24	0.0197906	Yes	No
Esophagus-Muscularis	458	PRUNE2	ENSG00000106772.17	9	0.000112945	0.00271068	24	0.00496977	Yes	Yes
Esophagus-Muscularis	458	VPS13A	ENSG00000197969.11	9	3.75187e-27	8.25412e-26	22	1.39493e-24	Yes	Yes
Esophagus-Muscularis	458	GNA14	ENSG00000156049.6	9	0.00169097	0.0338195	20	0.0384287	Yes	No
Esophagus-Muscularis	458	GNAQ	ENSG00000156052.10	9	1.96496e-05	0.000412642	21	0.000979641	Yes	Yes
Esophagus-Muscularis	458	CEP78	ENSG00000148019.12	9	0.000109985	0.00186974	17	0.00363909	Yes	Yes
Esophagus-Muscularis	458	PSAT1	ENSG00000135069.13	9	1.89197e-15	3.21635e-14	17	2.60365e-13	Yes	Yes
Esophagus-Muscularis	458	TLE4	ENSG00000106829.18	9	0.000128892	0.00296451	23	0.00535952	Yes	Yes
Esophagus-Muscularis	458	TLE1	ENSG00000196781.14	9	0.000372543	0.00670578	18	0.0104482	Yes	No
Esophagus-Muscularis	458	RP11-154D17.1	ENSG00000233926.1	9	0.000173766	0.00295401	17	0.00534385	Yes	Yes
Esophagus-Muscularis	458	RASEF	ENSG00000165105.9	9	6.1387e-09	9.82192e-08	16	4.2085e-07	Yes	Yes
Esophagus-Muscularis	458	FRMD3	ENSG00000172159.15	9	9.58891e-06	0.000191778	20	0.000493129	Yes	Yes
Esophagus-Muscularis	458	IDNK	ENSG00000148057.15	9	0.000458783	0.00917566	20	0.0133844	Yes	No
Esophagus-Muscularis	458	UBQLN1	ENSG00000135018.13	9	0.00232397	0.0464794	20	0.0505732	No	No
Esophagus-Muscularis	458	GKAP1	ENSG00000165113.12	9	8.69342e-05	0.00173868	20	0.00342504	Yes	Yes
Esophagus-Muscularis	458	KIF27	ENSG00000165115.14	9	0.000519398	0.00986855	19	0.014163	Yes	No
Esophagus-Muscularis	458	C9orf64	ENSG00000165118.14	9	5.96597e-05	0.00113353	19	0.00238228	Yes	Yes
Esophagus-Muscularis	458	HNRNPK	ENSG00000165119.20	9	0.00533761	0.101415	19	0.103745	No	No
Esophagus-Muscularis	458	RMI1	ENSG00000178966.16	9	1.83116e-05	0.000347921	19	0.000841359	Yes	Yes
Esophagus-Muscularis	458	SLC28A3	ENSG00000197506.7	9	5.78541e-18	1.15708e-16	20	1.12141e-15	Yes	Yes
Esophagus-Muscularis	458	NTRK2	ENSG00000148053.15	9	0.00150989	0.028688	19	0.0334404	Yes	No
Esophagus-Muscularis	458	AGTPBP1	ENSG00000135049.15	9	4.14951e-05	0.000705417	17	0.00158039	Yes	Yes
Esophagus-Muscularis	458	NAA35	ENSG00000135040.15	9	5.83879e-07	9.34206e-06	16	3.07522e-05	Yes	Yes
Esophagus-Muscularis	458	GOLM1	ENSG00000135052.16	9	2.70413e-10	4.32661e-09	16	2.16355e-08	Yes	Yes
Esophagus-Muscularis	458	C9orf153	ENSG00000187753.12	9	1.02061e-05	0.000163298	16	0.00042653	Yes	Yes
Esophagus-Muscularis	458	ISCA1	ENSG00000135070.14	9	0.00357529	0.0572046	16	0.0609428	No	No
Esophagus-Muscularis	458	ZCCHC6	ENSG00000083223.17	9	3.64376e-07	6.19439e-06	17	2.0957e-05	Yes	Yes
Esophagus-Muscularis	458	GAS1	ENSG00000180447.6	9	0.00188724	0.0358576	19	0.0403653	Yes	No
Esophagus-Muscularis	458	GAS1RR	ENSG00000226237.1	9	8.95631e-26	1.79126e-24	20	2.84365e-23	Yes	Yes
Esophagus-Muscularis	458	RP11-276H19.2	ENSG00000269994.1	9	1.05086e-05	0.000210171	20	0.000535486	Yes	Yes
Esophagus-Muscularis	458	C9orf170	ENSG00000204446.4	9	0.000846241	0.0169248	20	0.021795	Yes	No
Esophagus-Muscularis	458	DAPK1	ENSG00000196730.12	9	0.000130179	0.00299412	23	0.00540358	Yes	Yes
Esophagus-Muscularis	458	CTSL	ENSG00000135047.14	9	1.83285e-06	3.84898e-05	21	0.000113783	Yes	Yes
Esophagus-Muscularis	458	CDK20	ENSG00000156345.17	9	0.000496595	0.0114217	23	0.0158725	Yes	No
Esophagus-Muscularis	458	SPIN1	ENSG00000106723.16	9	0.00151958	0.0334307	22	0.0380559	Yes	No
Esophagus-Muscularis	458	NXNL2	ENSG00000130045.15	9	3.01128e-09	6.32369e-08	21	2.78649e-07	Yes	Yes
Esophagus-Muscularis	458	C9orf47	ENSG00000186354.10	9	0.00356526	0.0784357	22	0.081478	No	No
Esophagus-Muscularis	458	S1PR3	ENSG00000213694.3	9	0.00114082	0.025098	22	0.0299951	Yes	No
Esophagus-Muscularis	458	SHC3	ENSG00000148082.9	9	0.00296014	0.0710433	24	0.0743625	No	No
Esophagus-Muscularis	458	CKS2	ENSG00000123975.4	9	3.56747e-25	7.49168e-24	21	1.15078e-22	Yes	Yes
Esophagus-Muscularis	458	SECISBP2	ENSG00000187742.14	9	0.00178821	0.0393407	22	0.0436395	Yes	No
Esophagus-Muscularis	458	SEMA4D	ENSG00000187764.11	9	5.6435e-06	0.000129801	23	0.000346306	Yes	Yes
Esophagus-Muscularis	458	GADD45G	ENSG00000130222.10	9	0.000161513	0.00355329	22	0.00622073	Yes	Yes
Esophagus-Muscularis	458	UNQ6494	ENSG00000237372.2	9	1.68743e-15	3.88109e-14	23	3.11874e-13	Yes	Yes
Esophagus-Muscularis	458	DIRAS2	ENSG00000165023.6	9	0.000672251	0.0147895	22	0.0195463	Yes	No
Esophagus-Muscularis	458	SYK	ENSG00000165025.14	9	1.29843e-09	2.85654e-08	22	1.31005e-07	Yes	Yes
Esophagus-Muscularis	458	RP11-305L7.1	ENSG00000230537.1	9	0.00319789	0.0671556	21	0.0706066	No	No
Esophagus-Muscularis	458	LINC00484	ENSG00000229694.6	9	4.58513e-06	9.62877e-05	21	0.000263384	Yes	Yes
Esophagus-Muscularis	458	LINC00484	ENSG00000235641.4	9	5.89955e-11	1.17991e-09	20	6.25317e-09	Yes	Yes
Esophagus-Muscularis	458	RP11-305L7.7	ENSG00000273381.1	9	0.000125275	0.0025055	20	0.00465565	Yes	Yes
Esophagus-Muscularis	458	AUH	ENSG00000148090.11	9	1.85198e-06	3.88915e-05	21	0.000114777	Yes	Yes
Esophagus-Muscularis	458	NFIL3	ENSG00000165030.3	9	0.00166426	0.031621	19	0.0362746	Yes	No
Esophagus-Muscularis	458	ROR2	ENSG00000169071.14	9	0.000351457	0.00738059	21	0.0112495	Yes	No
Esophagus-Muscularis	458	SPTLC1	ENSG00000090054.13	9	7.16516e-07	1.21808e-05	17	3.93219e-05	Yes	Yes
Esophagus-Muscularis	458	LINC00475	ENSG00000225511.6	9	0.000939795	0.0159765	17	0.0207893	Yes	No
Esophagus-Muscularis	458	IARS	ENSG00000196305.17	9	1.3004e-05	0.000221069	17	0.000560321	Yes	Yes
Esophagus-Muscularis	458	NOL8	ENSG00000198000.11	9	0.000568831	0.00967013	17	0.0139368	Yes	No
Esophagus-Muscularis	458	CENPP	ENSG00000188312.13	9	1.11347e-53	2.22693e-52	20	1.18021e-50	Yes	Yes
Esophagus-Muscularis	458	OGN	ENSG00000106809.10	9	2.6522e-07	4.77397e-06	18	1.63981e-05	Yes	Yes
Esophagus-Muscularis	458	OMD	ENSG00000127083.7	9	0.00287225	0.0488283	17	0.0528536	No	No
Esophagus-Muscularis	458	ASPN	ENSG00000106819.11	9	0.000641388	0.0109036	17	0.015309	Yes	No
Esophagus-Muscularis	458	ECM2	ENSG00000106823.12	9	1.59498e-06	2.87096e-05	18	8.70871e-05	Yes	Yes
Esophagus-Muscularis	458	IPPK	ENSG00000127080.9	9	2.20114e-07	3.96205e-06	18	1.37519e-05	Yes	Yes
Esophagus-Muscularis	458	BICD2	ENSG00000185963.13	9	0.00100723	0.0181302	18	0.022998	Yes	No
Esophagus-Muscularis	458	ZNF484	ENSG00000127081.13	9	0.00120308	0.0216554	18	0.0265772	Yes	No
Esophagus-Muscularis	458	FGD3	ENSG00000127084.17	9	1.94992e-14	3.70485e-13	19	2.7284e-12	Yes	Yes
Esophagus-Muscularis	458	SUSD3	ENSG00000157303.10	9	3.16612e-06	5.69902e-05	18	0.000162451	Yes	Yes
Esophagus-Muscularis	458	CARD19	ENSG00000165233.17	9	3.35467e-24	6.0384e-23	18	8.87149e-22	Yes	Yes
Esophagus-Muscularis	458	NINJ1	ENSG00000131669.9	9	5.41927e-16	9.75469e-15	18	8.22677e-14	Yes	Yes
Esophagus-Muscularis	458	WNK2	ENSG00000165238.16	9	5.94278e-11	1.12913e-09	19	6.00399e-09	Yes	Yes
Esophagus-Muscularis	458	FAM120AOS	ENSG00000188938.15	9	4.37459e-05	0.000831172	19	0.00182239	Yes	Yes
Esophagus-Muscularis	458	FAM120A	ENSG00000048828.16	9	0.000437068	0.00874136	20	0.0128696	Yes	No
Esophagus-Muscularis	458	PHF2	ENSG00000197724.10	9	0.000244646	0.00513757	21	0.00842037	Yes	Yes
Esophagus-Muscularis	458	BARX1	ENSG00000131668.13	9	0.000516945	0.0103389	20	0.0146997	Yes	No
Esophagus-Muscularis	458	PTPDC1	ENSG00000158079.14	9	4.87135e-10	9.74271e-09	20	4.69266e-08	Yes	Yes
Esophagus-Muscularis	458	RP11-2B6.3	ENSG00000269946.1	9	0.00026671	0.0050675	19	0.00832094	Yes	Yes
Esophagus-Muscularis	458	RP11-2B6.2	ENSG00000269929.1	9	0.00197067	0.0374427	19	0.0418277	Yes	No
Esophagus-Muscularis	458	ZNF169	ENSG00000175787.16	9	0.000821199	0.0147816	18	0.0195373	Yes	No
Esophagus-Muscularis	458	RP11-307E17.8	ENSG00000232063.1	9	9.52856e-67	1.71514e-65	18	1.60037e-63	Yes	Yes
Esophagus-Muscularis	458	MFSD14B	ENSG00000148110.15	9	1.36812e-07	2.46262e-06	18	8.79821e-06	Yes	Yes
Esophagus-Muscularis	458	FBP2	ENSG00000130957.4	9	3.91201e-05	0.000704162	18	0.00157778	Yes	Yes
Esophagus-Muscularis	458	FBP1	ENSG00000165140.9	9	0.000749124	0.0134842	18	0.0181731	Yes	No
Esophagus-Muscularis	458	C9orf3	ENSG00000148120.16	9	0.00151129	0.0317371	21	0.0363854	Yes	No
Esophagus-Muscularis	458	FANCC	ENSG00000158169.12	9	0.000712055	0.0142411	20	0.0189644	Yes	No
Esophagus-Muscularis	458	RP11-435O5.7	ENSG00000271384.1	9	0.00107405	0.0182588	17	0.0231261	Yes	No
Esophagus-Muscularis	458	PTCH1	ENSG00000185920.15	9	0.000100091	0.00170154	17	0.003367	Yes	Yes
Esophagus-Muscularis	458	RP11-180I4.4	ENSG00000268926.2	9	4.64994e-07	6.50992e-06	14	2.19863e-05	Yes	Yes
Esophagus-Muscularis	458	ERCC6L2	ENSG00000182150.15	9	3.94754e-15	5.13181e-14	13	4.0734e-13	Yes	Yes
Esophagus-Muscularis	458	LINC00092	ENSG00000225194.2	9	7.21071e-06	9.37392e-05	13	0.000257175	Yes	Yes
Esophagus-Muscularis	458	RP11-569G13.2	ENSG00000237212.1	9	2.63759e-09	3.42887e-08	13	1.55706e-07	Yes	Yes
Esophagus-Muscularis	458	HSD17B3	ENSG00000130948.9	9	0.000644591	0.00902427	14	0.0132085	Yes	No
Esophagus-Muscularis	458	SLC35D2	ENSG00000130958.11	9	0.000226739	0.00340109	15	0.00601012	Yes	Yes
Esophagus-Muscularis	458	ZNF367	ENSG00000165244.6	9	0.000800048	0.0120007	15	0.0165268	Yes	No
Esophagus-Muscularis	458	HABP4	ENSG00000130956.13	9	4.41484e-06	6.62225e-05	15	0.000186585	Yes	Yes
Esophagus-Muscularis	458	CDC14B	ENSG00000081377.16	9	0.000219035	0.00350456	16	0.00615447	Yes	Yes
Esophagus-Muscularis	458	AAED1	ENSG00000158122.11	9	0.00556199	0.0778678	14	0.0809121	No	No
Esophagus-Muscularis	458	RP11-535M15.1	ENSG00000224848.1	9	1.84154e-33	2.57816e-32	14	5.96651e-31	Yes	Yes
Esophagus-Muscularis	458	ZNF510	ENSG00000081386.12	9	9.24514e-05	0.00129432	14	0.00266835	Yes	Yes
Esophagus-Muscularis	458	ZNF782	ENSG00000196597.11	9	0.000212746	0.00297844	14	0.00538083	Yes	Yes
Esophagus-Muscularis	458	MFSD14C	ENSG00000196312.12	9	4.2306e-12	5.92283e-11	14	3.59634e-10	Yes	Yes
Esophagus-Muscularis	458	NUTM2G	ENSG00000188152.12	9	1.22303e-05	0.000171224	14	0.000445903	Yes	Yes
Esophagus-Muscularis	458	CTSV	ENSG00000136943.10	9	0.0017785	0.0231206	13	0.0280319	Yes	No
Esophagus-Muscularis	458	RP11-498P14.3	ENSG00000242375.1	9	0.000435825	0.00566573	13	0.00912153	Yes	Yes
Esophagus-Muscularis	458	RP11-498P14.5	ENSG00000203279.3	9	2.28799e-19	2.97438e-18	13	3.21681e-17	Yes	Yes
Esophagus-Muscularis	458	CCDC180	ENSG00000197816.13	9	1.59719e-09	2.39579e-08	15	1.1086e-07	Yes	Yes
Esophagus-Muscularis	458	TDRD7	ENSG00000196116.7	9	0.00507993	0.0761989	15	0.0793095	No	No
Esophagus-Muscularis	458	TMOD1	ENSG00000136842.13	9	0.00189732	0.0303571	16	0.0350598	Yes	No
Esophagus-Muscularis	458	TSTD2	ENSG00000136925.14	9	1.50185e-05	0.000240296	16	0.000603938	Yes	Yes
Esophagus-Muscularis	458	NCBP1	ENSG00000136937.12	9	0.00119277	0.0202772	17	0.0251847	Yes	No
Esophagus-Muscularis	458	XPA	ENSG00000136936.10	9	5.99837e-07	1.01972e-05	17	3.33233e-05	Yes	Yes
Esophagus-Muscularis	458	TRMO	ENSG00000136932.13	9	1.85588e-25	3.34059e-24	18	5.2322e-23	Yes	Yes
Esophagus-Muscularis	458	ANP32B	ENSG00000136938.8	9	1.87726e-05	0.00035668	19	0.00086017	Yes	Yes
Esophagus-Muscularis	458	NANS	ENSG00000095380.10	9	0.000510001	0.00969002	19	0.0139593	Yes	No
Esophagus-Muscularis	458	TRIM14	ENSG00000106785.14	9	1.03658e-12	2.07316e-11	20	1.30583e-10	Yes	Yes
Esophagus-Muscularis	458	CORO2A	ENSG00000106789.12	9	1.21215e-13	2.4243e-12	20	1.66446e-11	Yes	Yes
Esophagus-Muscularis	458	TBC1D2	ENSG00000095383.19	9	5.84361e-06	0.000111029	19	0.000299825	Yes	Yes
Esophagus-Muscularis	458	GABBR2	ENSG00000136928.6	9	3.20249e-06	6.72524e-05	21	0.000189304	Yes	Yes
Esophagus-Muscularis	458	ANKS6	ENSG00000165138.17	9	0.00129026	0.0232247	18	0.0281261	Yes	No
Esophagus-Muscularis	458	GALNT12	ENSG00000119514.6	9	0.000255861	0.00434964	17	0.00733526	Yes	Yes
Esophagus-Muscularis	458	COL15A1	ENSG00000204291.10	9	9.92759e-05	0.00168769	17	0.00334517	Yes	Yes
Esophagus-Muscularis	458	TGFBR1	ENSG00000106799.12	9	0.0015877	0.0269909	17	0.0317896	Yes	No
Esophagus-Muscularis	458	ALG2	ENSG00000119523.9	9	9.90935e-05	0.0015855	16	0.00317171	Yes	Yes
Esophagus-Muscularis	458	SEC61B	ENSG00000106803.9	9	0.00148234	0.0237175	16	0.0286182	Yes	No
Esophagus-Muscularis	458	NAMA	ENSG00000271086.5	9	0.000659266	0.00988898	15	0.0141807	Yes	No
Esophagus-Muscularis	458	RP11-554F20.1	ENSG00000237461.1	9	0.00333141	0.0533026	16	0.0571886	No	No
Esophagus-Muscularis	458	NR4A3	ENSG00000119508.17	9	0.000563987	0.00789582	14	0.0118922	Yes	No
Esophagus-Muscularis	458	STX17	ENSG00000136874.10	9	3.44809e-08	4.82732e-07	14	1.89586e-06	Yes	Yes
Esophagus-Muscularis	458	ERP44	ENSG00000023318.7	9	0.00770967	0.107935	14	0.110094	No	No
Esophagus-Muscularis	458	INVS	ENSG00000119509.12	9	3.26973e-21	4.90459e-20	15	6.00813e-19	Yes	Yes
Esophagus-Muscularis	458	TEX10	ENSG00000136891.13	9	0.000274216	0.00383902	14	0.00661599	Yes	Yes
Esophagus-Muscularis	458	MSANTD3	ENSG00000066697.14	9	6.09628e-05	0.000853479	14	0.00186561	Yes	Yes
Esophagus-Muscularis	458	TMEFF1	ENSG00000241697.4	9	1.50001e-08	2.25001e-07	15	9.21112e-07	Yes	Yes
Esophagus-Muscularis	458	MURC	ENSG00000170681.6	9	0.00374213	0.0561319	15	0.0599018	No	No
Esophagus-Muscularis	458	PLPPR1	ENSG00000148123.14	9	9.08748e-41	2.181e-39	24	7.00715e-38	Yes	Yes
Esophagus-Muscularis	458	MRPL50	ENSG00000136897.7	9	5.95875e-07	1.31092e-05	22	4.20945e-05	Yes	Yes
Esophagus-Muscularis	458	ZNF189	ENSG00000136870.10	9	1.11395e-10	2.56209e-09	23	1.30956e-08	Yes	Yes
Esophagus-Muscularis	458	ALDOB	ENSG00000136872.17	9	1.18966e-09	2.73621e-08	23	1.25651e-07	Yes	Yes
Esophagus-Muscularis	458	TMEM246	ENSG00000165152.8	9	1.22129e-05	0.000280897	23	0.000694698	Yes	Yes
Esophagus-Muscularis	458	RNF20	ENSG00000155827.11	9	6.72626e-07	1.54704e-05	23	4.90567e-05	Yes	Yes
Esophagus-Muscularis	458	GRIN3A	ENSG00000198785.4	9	0.000825142	0.0214537	26	0.0263673	Yes	No
Esophagus-Muscularis	458	SMC2-AS1	ENSG00000270332.1	9	1.39302e-11	3.34324e-10	24	1.88032e-09	Yes	Yes
Esophagus-Muscularis	458	SMC2	ENSG00000136824.18	9	1.67722e-24	4.02534e-23	24	5.95383e-22	Yes	Yes
Esophagus-Muscularis	458	NIPSNAP3A	ENSG00000136783.9	9	6.56415e-23	1.44411e-21	22	1.94867e-20	Yes	Yes
Esophagus-Muscularis	458	NIPSNAP3B	ENSG00000165028.11	9	4.00862e-08	8.41811e-07	21	3.20049e-06	Yes	Yes
Esophagus-Muscularis	458	ABCA1	ENSG00000165029.15	9	0.00132908	0.0305687	23	0.0352834	Yes	No
Esophagus-Muscularis	458	SLC44A1	ENSG00000070214.15	9	0.000971521	0.0204019	21	0.0253008	Yes	No
Esophagus-Muscularis	458	FSD1L	ENSG00000106701.11	9	0.00251718	0.0503435	20	0.0542994	No	No
Esophagus-Muscularis	458	FKTN	ENSG00000106692.13	9	1.84044e-09	3.68088e-08	20	1.66589e-07	Yes	Yes
Esophagus-Muscularis	458	TAL2	ENSG00000186051.6	9	0.00139544	0.0265133	19	0.0313458	Yes	No
Esophagus-Muscularis	458	TMEM38B	ENSG00000095209.11	9	0.00233379	0.044342	19	0.0485185	Yes	No
Esophagus-Muscularis	458	LINC01505	ENSG00000234323.6	9	0.00012852	0.00308447	24	0.00553787	Yes	Yes
Esophagus-Muscularis	458	ZNF462	ENSG00000148143.12	9	5.46047e-18	9.82884e-17	18	9.56281e-16	Yes	Yes
Esophagus-Muscularis	458	RAD23B	ENSG00000119318.12	9	0.00691943	0.131469	19	0.132932	No	No
Esophagus-Muscularis	458	KLF4	ENSG00000136826.14	9	0.00119435	0.0226927	19	0.0276029	Yes	No
Esophagus-Muscularis	458	IKBKAP	ENSG00000070061.14	9	6.91236e-10	1.65897e-08	24	7.77286e-08	Yes	Yes
Esophagus-Muscularis	458	FAM206A	ENSG00000119328.11	9	0.000254409	0.0058514	23	0.00935946	Yes	Yes
Esophagus-Muscularis	458	CTNNAL1	ENSG00000119326.14	9	1.67553e-15	3.85373e-14	23	3.09959e-13	Yes	Yes
Esophagus-Muscularis	458	TMEM245	ENSG00000106771.12	9	2.21344e-08	5.31226e-07	24	2.07684e-06	Yes	Yes
Esophagus-Muscularis	458	FRRS1L	ENSG00000260230.2	9	4.69877e-26	1.08072e-24	23	1.72659e-23	Yes	Yes
Esophagus-Muscularis	458	EPB41L4B	ENSG00000095203.14	9	1.79748e-05	0.000431395	24	0.00101855	Yes	Yes
Esophagus-Muscularis	458	PTPN3	ENSG00000070159.13	9	0.000140372	0.00336893	24	0.00596645	Yes	Yes
Esophagus-Muscularis	458	PALM2	ENSG00000243444.7	9	4.14294e-12	1.1186e-10	27	6.59355e-10	Yes	Yes
Esophagus-Muscularis	458	AKAP2	ENSG00000241978.9	9	6.41792e-11	1.5403e-09	24	8.05124e-09	Yes	Yes
Esophagus-Muscularis	458	TXN	ENSG00000136810.12	9	8.64526e-08	1.98841e-06	23	7.19486e-06	Yes	Yes
Esophagus-Muscularis	458	SVEP1	ENSG00000165124.17	9	0.000155463	0.00388657	25	0.0066816	Yes	Yes
Esophagus-Muscularis	458	MUSK	ENSG00000030304.13	9	0.000106135	0.00254724	24	0.00471645	Yes	Yes
Esophagus-Muscularis	458	LPAR1	ENSG00000198121.13	9	0.000964536	0.0231489	24	0.0280576	Yes	No
Esophagus-Muscularis	458	KIAA0368	ENSG00000136813.14	9	0.000924511	0.0212638	23	0.0261706	Yes	No
Esophagus-Muscularis	458	ZNF483	ENSG00000173258.12	9	3.61108e-09	7.94439e-08	22	3.44952e-07	Yes	Yes
Esophagus-Muscularis	458	PTGR1	ENSG00000106853.18	9	3.22314e-34	7.09091e-33	22	1.69236e-31	Yes	Yes
Esophagus-Muscularis	458	DNAJC25	ENSG00000059769.19	9	1.15374e-06	2.42285e-05	21	7.42906e-05	Yes	Yes
Esophagus-Muscularis	458	GNG10	ENSG00000242616.3	9	1.12038e-45	2.24076e-44	20	8.91323e-43	Yes	Yes
Esophagus-Muscularis	458	C9orf84	ENSG00000165181.16	9	0.000951832	0.0199885	21	0.0248962	Yes	No
Esophagus-Muscularis	458	UGCG	ENSG00000148154.9	9	0.000212999	0.00447297	21	0.00750142	Yes	Yes
Esophagus-Muscularis	458	SUSD1	ENSG00000106868.16	9	1.00199e-48	2.20437e-47	22	9.69149e-46	Yes	Yes
Esophagus-Muscularis	458	PTBP3	ENSG00000119314.15	9	0.000483407	0.0101515	21	0.014485	Yes	No
Esophagus-Muscularis	458	HSDL2	ENSG00000119471.14	9	2.199e-09	4.6179e-08	21	2.07021e-07	Yes	Yes
Esophagus-Muscularis	458	KIAA1958	ENSG00000165185.14	9	0.00112	0.0257599	23	0.0306531	Yes	No
Esophagus-Muscularis	458	INIP	ENSG00000148153.13	9	6.85362e-05	0.00143926	21	0.0029198	Yes	Yes
Esophagus-Muscularis	458	SNX30	ENSG00000148158.16	9	5.1579e-05	0.00113474	22	0.00238418	Yes	Yes
Esophagus-Muscularis	458	SLC46A2	ENSG00000119457.7	9	3.10376e-05	0.000620752	20	0.00140779	Yes	Yes
Esophagus-Muscularis	458	ZNF883	ENSG00000228623.5	9	3.80526e-07	7.99104e-06	21	2.65893e-05	Yes	Yes
Esophagus-Muscularis	458	ZFP37	ENSG00000136866.13	9	1.6977e-07	3.39541e-06	20	1.18792e-05	Yes	Yes
Esophagus-Muscularis	458	SLC31A2	ENSG00000136867.10	9	0.00014814	0.00296279	20	0.00535756	Yes	Yes
Esophagus-Muscularis	458	FKBP15	ENSG00000119321.8	9	1.15245e-06	2.42013e-05	21	7.42203e-05	Yes	Yes
Esophagus-Muscularis	458	SLC31A1	ENSG00000136868.10	9	4.9537e-11	9.9074e-10	20	5.30512e-09	Yes	Yes
Esophagus-Muscularis	458	CDC26	ENSG00000176386.8	9	1.51789e-20	3.03578e-19	20	3.50122e-18	Yes	Yes
Esophagus-Muscularis	458	PRPF4	ENSG00000136875.12	9	2.96437e-32	5.92873e-31	20	1.30985e-29	Yes	Yes
Esophagus-Muscularis	458	RNF183	ENSG00000165188.13	9	0.00160091	0.0320181	20	0.0366644	Yes	No
Esophagus-Muscularis	458	WDR31	ENSG00000148225.15	9	2.45873e-20	5.16334e-19	21	5.88916e-18	Yes	Yes
Esophagus-Muscularis	458	BSPRY	ENSG00000119411.10	9	3.52876e-09	7.05752e-08	20	3.08582e-07	Yes	Yes
Esophagus-Muscularis	458	HDHD3	ENSG00000119431.9	9	1.75853e-27	3.51705e-26	20	6.1573e-25	Yes	Yes
Esophagus-Muscularis	458	ALAD	ENSG00000148218.15	9	5.05703e-17	1.01141e-15	20	9.15012e-15	Yes	Yes
Esophagus-Muscularis	458	POLE3	ENSG00000148229.12	9	7.53035e-11	1.50607e-09	20	7.88877e-09	Yes	Yes
Esophagus-Muscularis	458	C9orf43	ENSG00000157653.11	9	0.00137163	0.0274325	20	0.0322167	Yes	No
Esophagus-Muscularis	458	RGS3	ENSG00000138835.22	9	1.39153e-05	0.000306137	22	0.000749511	Yes	Yes
Esophagus-Muscularis	458	ZNF618	ENSG00000157657.14	9	4.7208e-05	0.00103858	22	0.00220405	Yes	Yes
Esophagus-Muscularis	458	AMBP	ENSG00000106927.11	9	0.000546286	0.0109257	20	0.0153327	Yes	No
Esophagus-Muscularis	458	KIF12	ENSG00000136883.13	9	0.00355586	0.0711171	20	0.0744309	No	No
Esophagus-Muscularis	458	COL27A1	ENSG00000196739.14	9	0.00114476	0.0251847	22	0.0300766	Yes	No
Esophagus-Muscularis	458	ORM1	ENSG00000229314.5	9	0.00382041	0.0764081	20	0.0794942	No	No
Esophagus-Muscularis	458	ORM2	ENSG00000228278.3	9	0.00549384	0.109877	20	0.111938	No	No
Esophagus-Muscularis	458	AKNA	ENSG00000106948.16	9	4.22327e-20	8.86887e-19	21	9.92838e-18	Yes	Yes
Esophagus-Muscularis	458	RP11-9M16.2	ENSG00000235119.1	9	0.00138194	0.0276389	20	0.0324244	Yes	No
Esophagus-Muscularis	458	WHRN	ENSG00000095397.13	9	8.56587e-07	1.79883e-05	21	5.62781e-05	Yes	Yes
Esophagus-Muscularis	458	ATP6V1G1	ENSG00000136888.6	9	0.000364281	0.0076499	21	0.0115885	Yes	No
Esophagus-Muscularis	458	TMEM268	ENSG00000157693.14	9	7.15516e-06	0.000150258	21	0.000395118	Yes	Yes
Esophagus-Muscularis	458	TNFSF15	ENSG00000181634.7	9	0.00147269	0.0309266	21	0.0356097	Yes	No
Esophagus-Muscularis	458	TNFSF8	ENSG00000106952.7	9	0.00531352	0.116897	22	0.118725	No	No
Esophagus-Muscularis	458	TNC	ENSG00000041982.15	9	4.48404e-08	9.41649e-07	21	3.55311e-06	Yes	Yes
Esophagus-Muscularis	458	PAPPA	ENSG00000182752.9	9	0.000200067	0.00440147	22	0.00740131	Yes	Yes
Esophagus-Muscularis	458	ASTN2	ENSG00000148219.16	9	1.2641e-09	3.53949e-08	28	1.60438e-07	Yes	Yes
Esophagus-Muscularis	458	TRIM32	ENSG00000119401.10	9	0.00285337	0.0485073	17	0.0525451	No	No
Esophagus-Muscularis	458	TLR4	ENSG00000136869.13	9	2.92952e-12	5.85904e-11	20	3.5613e-10	Yes	Yes
Esophagus-Muscularis	458	BRINP1	ENSG00000078725.12	9	0.000156924	0.00266771	17	0.00490587	Yes	Yes
Esophagus-Muscularis	458	CDK5RAP2	ENSG00000136861.17	9	2.60114e-07	3.6416e-06	14	1.26926e-05	Yes	Yes
Esophagus-Muscularis	458	MEGF9	ENSG00000106780.8	9	1.09858e-06	1.42815e-05	13	4.5542e-05	Yes	Yes
Esophagus-Muscularis	458	FBXW2	ENSG00000119402.16	9	0.00195635	0.0234762	12	0.0283817	Yes	No
Esophagus-Muscularis	458	RP11-27I1.4	ENSG00000214654.7	9	0.0102606	0.123128	12	0.124821	No	No
Esophagus-Muscularis	458	PSMD5	ENSG00000095261.13	9	0.00166291	0.019955	12	0.0248615	Yes	No
Esophagus-Muscularis	458	PHF19	ENSG00000119403.13	9	1.10369e-12	1.4348e-11	13	9.18182e-11	Yes	Yes
Esophagus-Muscularis	458	TRAF1	ENSG00000056558.10	9	6.24473e-11	8.11814e-10	13	4.39804e-09	Yes	Yes
Esophagus-Muscularis	458	C5	ENSG00000106804.7	9	0.00137202	0.0192083	14	0.0241111	Yes	No
Esophagus-Muscularis	458	CNTRL	ENSG00000119397.16	9	2.33955e-05	0.000327537	14	0.00079668	Yes	Yes
Esophagus-Muscularis	458	RAB14	ENSG00000119396.10	9	0.00335383	0.0469536	14	0.0510328	No	No
Esophagus-Muscularis	458	GSN	ENSG00000148180.19	9	0.000867728	0.0121482	14	0.0167022	Yes	No
Esophagus-Muscularis	458	STOM	ENSG00000148175.12	9	0.000383126	0.00536377	14	0.00871861	Yes	Yes
Esophagus-Muscularis	458	DAB2IP	ENSG00000136848.16	9	0.00144329	0.024536	17	0.0294217	Yes	No
Esophagus-Muscularis	458	TTLL11	ENSG00000175764.14	9	0.000540422	0.00918718	17	0.0133944	Yes	No
Esophagus-Muscularis	458	TTLL11-IT1	ENSG00000237548.1	9	0.000775725	0.0124116	16	0.0169964	Yes	No
Esophagus-Muscularis	458	NDUFA8	ENSG00000119421.6	9	4.77904e-05	0.000669066	14	0.00150587	Yes	Yes
Esophagus-Muscularis	458	MORN5	ENSG00000185681.12	9	4.16508e-05	0.000583111	14	0.00133155	Yes	Yes
Esophagus-Muscularis	458	LHX6	ENSG00000106852.15	9	0.000524894	0.00734852	14	0.0112123	Yes	No
Esophagus-Muscularis	458	RBM18	ENSG00000119446.13	9	1.52114e-12	2.1296e-11	14	1.34003e-10	Yes	Yes
Esophagus-Muscularis	458	MRRF	ENSG00000148187.17	9	0.0024882	0.0348348	14	0.0393575	Yes	No
Esophagus-Muscularis	458	PTGS1	ENSG00000095303.14	9	0.000110095	0.00154133	14	0.00309572	Yes	Yes
Esophagus-Muscularis	458	OR1L8	ENSG00000171496.3	9	0.000478023	0.00669232	14	0.0104353	Yes	No
Esophagus-Muscularis	458	PDCL	ENSG00000136940.13	9	0.00242813	0.0339938	14	0.0386042	Yes	No
Esophagus-Muscularis	458	RC3H2	ENSG00000056586.15	9	0.00080917	0.0113284	14	0.0157716	Yes	No
Esophagus-Muscularis	458	ZBTB6	ENSG00000186130.4	9	0.000177254	0.00248156	14	0.00461872	Yes	Yes
Esophagus-Muscularis	458	ZBTB26	ENSG00000171448.8	9	5.88305e-05	0.000823627	14	0.00180827	Yes	Yes
Esophagus-Muscularis	458	RABGAP1	ENSG00000011454.16	9	1.48759e-07	2.23138e-06	15	8.01778e-06	Yes	Yes
Esophagus-Muscularis	458	STRBP	ENSG00000165209.18	9	7.85459e-05	0.00117819	15	0.00246095	Yes	Yes
Esophagus-Muscularis	458	CRB2	ENSG00000148204.11	9	6.94008e-05	0.00104101	15	0.00220869	Yes	Yes
Esophagus-Muscularis	458	DENND1A	ENSG00000119522.16	9	5.21697e-05	0.000834715	16	0.00182941	Yes	Yes
Esophagus-Muscularis	458	NEK6	ENSG00000119408.16	9	0.000134192	0.00187869	14	0.00365324	Yes	Yes
Esophagus-Muscularis	458	PSMB7	ENSG00000136930.12	9	2.6087e-07	3.39131e-06	13	1.1872e-05	Yes	Yes
Esophagus-Muscularis	458	NR6A1	ENSG00000148200.16	9	0.000357539	0.00500555	14	0.00823887	Yes	Yes
Esophagus-Muscularis	458	OLFML2A	ENSG00000185585.19	9	2.0323e-10	2.43875e-09	12	1.24943e-08	Yes	Yes
Esophagus-Muscularis	458	WDR38	ENSG00000136918.7	9	0.00352729	0.0423275	12	0.0465406	Yes	No
Esophagus-Muscularis	458	RPL35	ENSG00000136942.14	9	4.56312e-06	5.47575e-05	12	0.000156621	Yes	Yes
Esophagus-Muscularis	458	ARPC5L	ENSG00000136950.13	9	0.00183114	0.0219737	12	0.0268933	Yes	No
Esophagus-Muscularis	458	GOLGA1	ENSG00000136935.13	9	3.02907e-14	3.63488e-13	12	2.67912e-12	Yes	Yes
Esophagus-Muscularis	458	SCAI	ENSG00000173611.17	9	2.31654e-07	3.24316e-06	14	1.1392e-05	Yes	Yes
Esophagus-Muscularis	458	PPP6C	ENSG00000119414.11	9	0.00351669	0.0422002	12	0.0464211	Yes	No
Esophagus-Muscularis	458	RABEPK	ENSG00000136933.16	9	8.30469e-08	9.96563e-07	12	3.74501e-06	Yes	Yes
Esophagus-Muscularis	458	HSPA5	ENSG00000044574.7	9	0.000168016	0.00184818	11	0.0036044	Yes	Yes
Esophagus-Muscularis	458	GAPVD1	ENSG00000165219.21	9	0.000467801	0.00561362	12	0.00905509	Yes	Yes
Esophagus-Muscularis	458	MAPKAP1	ENSG00000119487.16	9	0.000207462	0.00311193	15	0.00558061	Yes	Yes
Esophagus-Muscularis	458	PBX3	ENSG00000167081.16	9	2.64234e-20	4.22774e-19	16	4.84093e-18	Yes	Yes
Esophagus-Muscularis	458	MVB12B	ENSG00000196814.14	9	4.91506e-11	7.37259e-10	15	4.01397e-09	Yes	Yes
Esophagus-Muscularis	458	LMX1B	ENSG00000136944.17	9	0.000448705	0.00673058	15	0.0104799	Yes	No
Esophagus-Muscularis	458	ZBTB43	ENSG00000169155.9	9	6.59588e-05	0.000989382	15	0.00211733	Yes	Yes
Esophagus-Muscularis	458	ZBTB34	ENSG00000177125.5	9	0.00322132	0.0483199	15	0.0523614	No	No
Esophagus-Muscularis	458	RALGPS1	ENSG00000136828.18	9	3.13395e-05	0.000532771	17	0.00123069	Yes	Yes
Esophagus-Muscularis	458	ANGPTL2	ENSG00000136859.9	9	8.7466e-05	0.00131199	15	0.00269748	Yes	Yes
Esophagus-Muscularis	458	GARNL3	ENSG00000136895.18	9	4.7676e-05	0.00071514	15	0.00159992	Yes	Yes
Esophagus-Muscularis	458	SLC2A8	ENSG00000136856.17	9	6.82453e-27	9.55434e-26	14	1.61156e-24	Yes	Yes
Esophagus-Muscularis	458	ZNF79	ENSG00000196152.10	9	7.4068e-21	1.03695e-19	14	1.23911e-18	Yes	Yes
Esophagus-Muscularis	458	RPL12	ENSG00000197958.12	9	2.20662e-24	2.8686e-23	13	4.26811e-22	Yes	Yes
Esophagus-Muscularis	458	LRSAM1	ENSG00000148356.13	9	0.000289516	0.00405323	14	0.0069154	Yes	Yes
Esophagus-Muscularis	458	FAM129B	ENSG00000136830.11	9	0.00212762	0.0276591	13	0.0324419	Yes	No
Esophagus-Muscularis	458	STXBP1	ENSG00000136854.19	9	0.00371462	0.0445754	12	0.0487465	Yes	No
Esophagus-Muscularis	458	PTRH1	ENSG00000187024.13	9	1.00354e-15	1.20425e-14	12	1.00835e-13	Yes	Yes
Esophagus-Muscularis	458	CFAP157	ENSG00000160401.14	9	6.60943e-05	0.000727037	11	0.00162302	Yes	Yes
Esophagus-Muscularis	458	TTC16	ENSG00000167094.15	9	0.00179468	0.0197415	11	0.0246534	Yes	No
Esophagus-Muscularis	458	TOR2A	ENSG00000160404.17	9	4.28483e-08	4.71331e-07	11	1.85425e-06	Yes	Yes
Esophagus-Muscularis	458	SH2D3C	ENSG00000095370.19	9	0.00505559	0.0556115	11	0.0593934	No	No
Esophagus-Muscularis	458	CDK9	ENSG00000136807.13	9	0.000246167	0.00270784	11	0.00496663	Yes	Yes
Esophagus-Muscularis	458	FPGS	ENSG00000136877.14	9	0.000453977	0.00499375	11	0.00822461	Yes	Yes
Esophagus-Muscularis	458	ENG	ENSG00000106991.13	9	0.00219035	0.0240939	11	0.0289902	Yes	No
Esophagus-Muscularis	458	AK1	ENSG00000106992.17	9	0.000924685	0.0101715	11	0.0145076	Yes	No
Esophagus-Muscularis	458	ST6GALNAC6	ENSG00000160408.14	9	2.90331e-05	0.000319364	11	0.000778527	Yes	Yes
Esophagus-Muscularis	458	ST6GALNAC4	ENSG00000136840.18	9	0.000928943	0.0102184	11	0.0145614	Yes	No
Esophagus-Muscularis	458	PIP5KL1	ENSG00000167103.11	9	9.76425e-49	1.07407e-47	11	4.79422e-46	Yes	Yes
Esophagus-Muscularis	458	DPM2	ENSG00000136908.17	9	0.00303625	0.0333988	11	0.0380319	Yes	No
Esophagus-Muscularis	458	FAM102A	ENSG00000167106.11	9	0.000317512	0.00349263	11	0.00613659	Yes	Yes
Esophagus-Muscularis	458	NAIF1	ENSG00000171169.8	9	9.1131e-06	9.1131e-05	10	0.000250803	Yes	Yes
Esophagus-Muscularis	458	SLC25A25	ENSG00000148339.12	9	0.00261039	0.0261039	10	0.0309694	Yes	No
Esophagus-Muscularis	458	PTGES2	ENSG00000148334.14	9	0.000781747	0.00781747	10	0.0117904	Yes	No
Esophagus-Muscularis	458	PTGES2-AS1	ENSG00000232850.3	9	3.2105e-05	0.00032105	10	0.00078242	Yes	Yes
Esophagus-Muscularis	458	LCN2	ENSG00000148346.11	9	0.0015694	0.0172634	11	0.0221288	Yes	No
Esophagus-Muscularis	458	C9orf16	ENSG00000171159.4	9	3.43362e-05	0.000377698	11	0.000905805	Yes	Yes
Esophagus-Muscularis	458	CIZ1	ENSG00000148337.20	9	1.0587e-05	0.000116457	11	0.000313663	Yes	Yes
Esophagus-Muscularis	458	DNM1	ENSG00000106976.20	9	9.00058e-05	0.000990064	11	0.00211853	Yes	Yes
Esophagus-Muscularis	458	GOLGA2	ENSG00000167110.17	9	0.00251225	0.0276348	11	0.0324241	Yes	No
Esophagus-Muscularis	458	SWI5	ENSG00000175854.11	9	0.000110239	0.00121263	11	0.00252277	Yes	Yes
Esophagus-Muscularis	458	TRUB2	ENSG00000167112.9	9	0.00161168	0.0177285	11	0.0225947	Yes	No
Esophagus-Muscularis	458	COQ4	ENSG00000167113.10	9	0.000592148	0.00651363	11	0.010212	Yes	No
Esophagus-Muscularis	458	SLC27A4	ENSG00000167114.12	9	1.88121e-05	0.000206933	11	0.000528144	Yes	Yes
Esophagus-Muscularis	458	URM1	ENSG00000167118.10	9	0.00094965	0.0104462	11	0.0148126	Yes	No
Esophagus-Muscularis	458	CERCAM	ENSG00000167123.18	9	4.72305e-05	0.000519536	11	0.00120376	Yes	Yes
Esophagus-Muscularis	458	ODF2	ENSG00000136811.16	9	0.0024529	0.0269819	11	0.0317812	Yes	No
Esophagus-Muscularis	458	GLE1	ENSG00000119392.14	9	1.13179e-09	1.35814e-08	12	6.42864e-08	Yes	Yes
Esophagus-Muscularis	458	SPTAN1	ENSG00000197694.15	9	0.000254849	0.00305819	12	0.00549659	Yes	Yes
Esophagus-Muscularis	458	WDR34	ENSG00000119333.11	9	0.00121686	0.0146023	12	0.019344	Yes	No
Esophagus-Muscularis	458	SET	ENSG00000119335.16	9	0.00569426	0.0683311	12	0.0717205	No	No
Esophagus-Muscularis	458	PKN3	ENSG00000160447.6	9	0.00675482	0.0810578	12	0.0840426	No	No
Esophagus-Muscularis	458	ZDHHC12	ENSG00000160446.18	9	0.00246982	0.0296379	12	0.0343287	Yes	No
Esophagus-Muscularis	458	ZER1	ENSG00000160445.10	9	0.00105614	0.0137299	13	0.018429	Yes	No
Esophagus-Muscularis	458	TBC1D13	ENSG00000107021.15	9	0.00135943	0.0176726	13	0.0225398	Yes	No
Esophagus-Muscularis	458	ENDOG	ENSG00000167136.6	9	0.000446452	0.00580387	13	0.00929785	Yes	Yes
Esophagus-Muscularis	458	SPOUT1	ENSG00000198917.12	9	3.64054e-14	4.73271e-13	13	3.45921e-12	Yes	Yes
Esophagus-Muscularis	458	KYAT1	ENSG00000171097.13	9	0.000519941	0.00727918	14	0.0111326	Yes	No
Esophagus-Muscularis	458	LRRC8A	ENSG00000136802.11	9	0.000281005	0.00393407	14	0.00675127	Yes	Yes
Esophagus-Muscularis	458	PHYHD1	ENSG00000175287.18	9	8.12922e-40	1.13809e-38	14	3.54607e-37	Yes	Yes
Esophagus-Muscularis	458	DOLK	ENSG00000175283.7	9	0.000640536	0.0089675	14	0.0131429	Yes	No
Esophagus-Muscularis	458	NUP188	ENSG00000095319.14	9	0.000739008	0.0110851	15	0.0155105	Yes	No
Esophagus-Muscularis	458	RP11-167N5.5	ENSG00000267834.1	9	0.000250037	0.00350052	14	0.00614799	Yes	Yes
Esophagus-Muscularis	458	SH3GLB2	ENSG00000148341.17	9	0.000157279	0.0022019	14	0.00417846	Yes	Yes
Esophagus-Muscularis	458	MIGA2	ENSG00000148343.18	9	0.00013039	0.00182546	14	0.00356833	Yes	Yes
Esophagus-Muscularis	458	DOLPP1	ENSG00000167130.17	9	0.000431352	0.00603893	14	0.00960861	Yes	Yes
Esophagus-Muscularis	458	CRAT	ENSG00000095321.16	9	1.04597e-14	1.46436e-13	14	1.11787e-12	Yes	Yes
Esophagus-Muscularis	458	PTPA	ENSG00000119383.19	9	3.37831e-06	4.72964e-05	14	0.000137136	Yes	Yes
Esophagus-Muscularis	458	RP11-247A12.7	ENSG00000268707.1	9	1.7462e-28	2.6193e-27	15	4.81633e-26	Yes	Yes
Esophagus-Muscularis	458	IER5L	ENSG00000188483.7	9	0.000694712	0.0104207	15	0.0147848	Yes	No
Esophagus-Muscularis	458	RP11-344B5.2	ENSG00000224307.1	9	0.000519957	0.00779935	15	0.0117661	Yes	No
Esophagus-Muscularis	458	C9orf106	ENSG00000179082.3	9	1.50055e-05	0.000225082	15	0.000569333	Yes	Yes
Esophagus-Muscularis	458	LINC01503	ENSG00000233901.5	9	0.000573766	0.00918026	16	0.0133888	Yes	No
Esophagus-Muscularis	458	RP11-65J3.3	ENSG00000230676.1	9	0.00152519	0.024403	16	0.029298	Yes	No
Esophagus-Muscularis	458	RP11-65J3.2	ENSG00000226355.1	9	5.3894e-05	0.000862304	16	0.00188211	Yes	Yes
Esophagus-Muscularis	458	NTMT1	ENSG00000148335.14	9	0.000332206	0.00597972	18	0.00953342	Yes	Yes
Esophagus-Muscularis	458	C9orf50	ENSG00000179058.6	9	1.26492e-08	2.15036e-07	17	8.83428e-07	Yes	Yes
Esophagus-Muscularis	458	ASB6	ENSG00000148331.11	9	0.00148794	0.025295	17	0.0301874	Yes	No
Esophagus-Muscularis	458	PRRX2	ENSG00000167157.10	9	0.00162878	0.0293181	18	0.0340305	Yes	No
Esophagus-Muscularis	458	PTGES	ENSG00000148344.10	9	9.01799e-07	1.62324e-05	18	5.11953e-05	Yes	Yes
Esophagus-Muscularis	458	TOR1B	ENSG00000136816.15	9	6.02553e-14	1.0846e-12	18	7.66868e-12	Yes	Yes
Esophagus-Muscularis	458	TOR1A	ENSG00000136827.11	9	4.71638e-11	8.48948e-10	18	4.59071e-09	Yes	Yes
Esophagus-Muscularis	458	C9orf78	ENSG00000136819.15	9	2.59698e-07	4.67456e-06	18	1.6066e-05	Yes	Yes
Esophagus-Muscularis	458	USP20	ENSG00000136878.12	9	0.000847208	0.0152497	18	0.0200278	Yes	No
Esophagus-Muscularis	458	FNBP1	ENSG00000187239.16	9	7.99909e-05	0.00159982	20	0.00319563	Yes	Yes
Esophagus-Muscularis	458	RP11-138E2.1	ENSG00000270755.1	9	0.000367821	0.00735643	20	0.0112177	Yes	No
Esophagus-Muscularis	458	GPR107	ENSG00000148358.19	9	0.0013399	0.028138	21	0.0329086	Yes	No
Esophagus-Muscularis	458	NCS1	ENSG00000107130.9	9	0.000354152	0.00708305	20	0.0108906	Yes	No
Esophagus-Muscularis	458	HMCN2	ENSG00000148357.16	9	4.6596e-16	9.78516e-15	21	8.2485e-14	Yes	Yes
Esophagus-Muscularis	458	ASS1	ENSG00000130707.17	9	0.000450543	0.00901087	20	0.0131944	Yes	No
Esophagus-Muscularis	458	FUBP3	ENSG00000107164.15	9	0.000172443	0.00344886	20	0.00607673	Yes	Yes
Esophagus-Muscularis	458	PRDM12	ENSG00000130711.3	9	0.00015293	0.00305859	20	0.00549675	Yes	Yes
Esophagus-Muscularis	458	EXOSC2	ENSG00000130713.15	9	1.43806e-05	0.000287612	20	0.000709007	Yes	Yes
Esophagus-Muscularis	458	ABL1	ENSG00000097007.17	9	0.000914774	0.020125	22	0.0250396	Yes	No
Esophagus-Muscularis	458	QRFP	ENSG00000188710.2	9	0.000774819	0.0147216	19	0.019477	Yes	No
Esophagus-Muscularis	458	FIBCD1	ENSG00000130720.12	9	0.00118506	0.0225161	19	0.0274329	Yes	No
Esophagus-Muscularis	458	LAMC3	ENSG00000050555.17	9	5.69841e-15	1.0827e-13	19	8.41129e-13	Yes	Yes
Esophagus-Muscularis	458	AIF1L	ENSG00000126878.12	9	0.000132869	0.00252451	19	0.00468342	Yes	Yes
Esophagus-Muscularis	458	NUP214	ENSG00000126883.16	9	0.00524363	0.099629	19	0.101995	No	No
Esophagus-Muscularis	458	FAM78A	ENSG00000126882.12	9	8.8346e-05	0.00159023	18	0.00318009	Yes	Yes
Esophagus-Muscularis	458	PLPP7	ENSG00000160539.4	9	1.40396e-25	2.52712e-24	18	3.983e-23	Yes	Yes
Esophagus-Muscularis	458	PRRC2B	ENSG00000130723.18	9	0.000388424	0.00738005	19	0.0112495	Yes	No
Esophagus-Muscularis	458	POMT1	ENSG00000130714.15	9	2.95759e-27	5.32367e-26	18	9.13774e-25	Yes	Yes
Esophagus-Muscularis	458	UCK1	ENSG00000130717.12	9	4.28753e-07	7.71756e-06	18	2.57771e-05	Yes	Yes
Esophagus-Muscularis	458	RAPGEF1	ENSG00000107263.18	9	0.000359068	0.0068223	19	0.0105922	Yes	No
Esophagus-Muscularis	458	MED27	ENSG00000160563.13	9	0.000316451	0.00632901	20	0.00998233	Yes	Yes
Esophagus-Muscularis	458	NTNG2	ENSG00000196358.10	9	0.000232105	0.00417789	18	0.0070913	Yes	Yes
Esophagus-Muscularis	458	SETX	ENSG00000107290.13	9	5.78493e-32	1.15699e-30	20	2.51186e-29	Yes	Yes
Esophagus-Muscularis	458	TTF1	ENSG00000125482.12	9	5.52746e-05	0.00110549	20	0.00233055	Yes	Yes
Esophagus-Muscularis	458	DDX31	ENSG00000125485.17	9	5.56578e-65	1.16881e-63	21	1.02007e-61	Yes	Yes
Esophagus-Muscularis	458	GTF3C4	ENSG00000125484.11	9	0.000593	0.012453	21	0.0170358	Yes	No
Esophagus-Muscularis	458	AK8	ENSG00000165695.9	9	5.31169e-08	1.22169e-06	23	4.54332e-06	Yes	Yes
Esophagus-Muscularis	458	SPACA9	ENSG00000165698.15	9	0.000663806	0.0139399	21	0.0186482	Yes	No
Esophagus-Muscularis	458	TSC1	ENSG00000165699.13	9	2.38614e-13	5.2495e-12	22	3.48945e-11	Yes	Yes
Esophagus-Muscularis	458	GFI1B	ENSG00000165702.13	9	0.000629965	0.0138592	22	0.0185743	Yes	No
Esophagus-Muscularis	458	GTF3C5	ENSG00000148308.17	9	0.000150395	0.00345909	23	0.00609169	Yes	Yes
Esophagus-Muscularis	458	CEL	ENSG00000170835.14	9	3.18509e-05	0.00073257	23	0.00163308	Yes	Yes
Esophagus-Muscularis	458	RALGDS	ENSG00000160271.14	9	2.83349e-07	6.80039e-06	24	2.28909e-05	Yes	Yes
Esophagus-Muscularis	458	GBGT1	ENSG00000148288.11	9	7.56646e-05	0.00181595	24	0.00355231	Yes	Yes
Esophagus-Muscularis	458	ABO	ENSG00000175164.13	9	2.94134e-20	7.05921e-19	24	7.95328e-18	Yes	Yes
Esophagus-Muscularis	458	SURF6	ENSG00000148296.6	9	7.13331e-27	1.71199e-25	24	2.85202e-24	Yes	Yes
Esophagus-Muscularis	458	MED22	ENSG00000148297.15	9	0.00128338	0.0308012	24	0.0354933	Yes	No
Esophagus-Muscularis	458	RPL7A	ENSG00000148303.16	9	8.93597e-05	0.00214463	24	0.00408348	Yes	Yes
Esophagus-Muscularis	458	SURF1	ENSG00000148290.9	9	5.11591e-35	1.22782e-33	24	3.09016e-32	Yes	Yes
Esophagus-Muscularis	458	SURF2	ENSG00000148291.9	9	0.000100153	0.00240367	24	0.00449859	Yes	Yes
Esophagus-Muscularis	458	SURF4	ENSG00000148248.13	9	0.000231176	0.00554822	24	0.00897022	Yes	Yes
Esophagus-Muscularis	458	STKLD1	ENSG00000198870.7	9	2.26018e-05	0.000542443	24	0.00125073	Yes	Yes
Esophagus-Muscularis	458	REXO4	ENSG00000148300.11	9	2.99004e-06	7.17609e-05	24	0.000200706	Yes	Yes
Esophagus-Muscularis	458	ADAMTS13	ENSG00000160323.18	9	7.79334e-17	1.8704e-15	24	1.66298e-14	Yes	Yes
Esophagus-Muscularis	458	CACFD1	ENSG00000160325.14	9	1.55194e-13	3.72465e-12	24	2.51203e-11	Yes	Yes
Esophagus-Muscularis	458	SLC2A6	ENSG00000160326.13	9	0.0019998	0.0479953	24	0.0520515	No	No
Esophagus-Muscularis	458	ADAMTSL2	ENSG00000197859.9	9	0.000423496	0.0105874	25	0.0149681	Yes	No
Esophagus-Muscularis	458	DBH	ENSG00000123454.10	9	4.49335e-11	1.12334e-09	25	5.97682e-09	Yes	Yes
Esophagus-Muscularis	458	SARDH	ENSG00000123453.17	9	1.68667e-45	4.38534e-44	26	1.7095e-42	Yes	Yes
Esophagus-Muscularis	458	VAV2	ENSG00000160293.16	9	3.83731e-34	1.07445e-32	28	2.52992e-31	Yes	Yes
Esophagus-Muscularis	458	LINC00094	ENSG00000235106.9	9	1.27975e-14	3.32736e-13	26	2.46489e-12	Yes	Yes
Esophagus-Muscularis	458	BRD3	ENSG00000169925.16	9	1.17451e-09	3.17117e-08	27	1.44678e-07	Yes	Yes
Esophagus-Muscularis	458	WDR5	ENSG00000196363.9	9	2.70232e-09	7.29625e-08	27	3.18385e-07	Yes	Yes
Esophagus-Muscularis	458	LL09NC01-139C3.1	ENSG00000273473.1	9	3.85146e-07	1.03989e-05	27	3.3913e-05	Yes	Yes
Esophagus-Muscularis	458	RXRA	ENSG00000186350.9	9	0.00121466	0.0340105	28	0.0386157	Yes	No
Esophagus-Muscularis	458	RP11-473E2.4	ENSG00000228877.2	9	0.000579083	0.0156352	27	0.0204301	Yes	No
Esophagus-Muscularis	458	COL5A1	ENSG00000130635.15	9	4.40804e-05	0.00123425	28	0.00256197	Yes	Yes
Esophagus-Muscularis	458	FCN2	ENSG00000160339.15	9	2.71401e-06	6.78503e-05	25	0.000190773	Yes	Yes
Esophagus-Muscularis	458	FCN1	ENSG00000085265.10	9	0.000255276	0.00638189	25	0.010045	Yes	No
Esophagus-Muscularis	458	OLFM1	ENSG00000130558.19	9	8.47682e-08	2.11921e-06	25	7.64134e-06	Yes	Yes
Esophagus-Muscularis	458	PPP1R26	ENSG00000196422.10	9	0.000538112	0.0129147	24	0.0175348	Yes	No
Esophagus-Muscularis	458	C9orf116	ENSG00000160345.12	9	0.000858213	0.0205971	24	0.0254986	Yes	No
Esophagus-Muscularis	458	MRPS2	ENSG00000122140.10	9	0.000167115	0.00401077	24	0.00685539	Yes	Yes
Esophagus-Muscularis	458	KCNT1	ENSG00000107147.12	9	2.32064e-05	0.000580161	25	0.00132602	Yes	Yes
Esophagus-Muscularis	458	CAMSAP1	ENSG00000130559.18	9	0.000562566	0.0135016	24	0.018195	Yes	No
Esophagus-Muscularis	458	UBAC1	ENSG00000130560.8	9	5.21517e-17	1.19949e-15	23	1.07905e-14	Yes	Yes
Esophagus-Muscularis	458	NACC2	ENSG00000148411.7	9	0.000231467	0.00532374	23	0.00866899	Yes	Yes
Esophagus-Muscularis	458	RP11-83N9.5	ENSG00000260193.1	9	4.09774e-08	9.01502e-07	22	3.41264e-06	Yes	Yes
Esophagus-Muscularis	458	C9orf69	ENSG00000238227.7	9	1.80464e-07	3.9702e-06	22	1.37775e-05	Yes	Yes
Esophagus-Muscularis	458	RP11-83N9.6	ENSG00000275329.1	9	1.14391e-05	0.00025166	22	0.000629221	Yes	Yes
Esophagus-Muscularis	458	QSOX2	ENSG00000165661.16	9	4.20558e-12	8.83172e-11	21	5.2678e-10	Yes	Yes
Esophagus-Muscularis	458	DKFZP434A062	ENSG00000262075.3	9	1.62312e-12	3.40856e-11	21	2.1091e-10	Yes	Yes
Esophagus-Muscularis	458	GPSM1	ENSG00000160360.12	9	3.16622e-09	6.64907e-08	21	2.92033e-07	Yes	Yes
Esophagus-Muscularis	458	DNLZ	ENSG00000213221.4	9	4.12971e-40	8.25943e-39	20	2.59654e-37	Yes	Yes
Esophagus-Muscularis	458	CARD9	ENSG00000187796.13	9	5.09087e-05	0.00101817	20	0.00216757	Yes	Yes
Esophagus-Muscularis	458	SNAPC4	ENSG00000165684.4	9	2.14166e-09	4.49749e-08	21	2.01881e-07	Yes	Yes
Esophagus-Muscularis	458	SDCCAG3	ENSG00000165689.16	9	6.06872e-10	1.21374e-08	20	5.77475e-08	Yes	Yes
Esophagus-Muscularis	458	PMPCA	ENSG00000165688.11	9	0.000696713	0.0139343	20	0.0186435	Yes	No
Esophagus-Muscularis	458	INPP5E	ENSG00000148384.12	9	4.82944e-11	9.65887e-10	20	5.17994e-09	Yes	Yes
Esophagus-Muscularis	458	SEC16A	ENSG00000148396.18	9	9.36368e-11	1.87274e-09	20	9.71651e-09	Yes	Yes
Esophagus-Muscularis	458	C9orf163	ENSG00000196366.3	9	8.85742e-05	0.00177148	20	0.00348027	Yes	Yes
Esophagus-Muscularis	458	NOTCH1	ENSG00000148400.9	9	0.00075397	0.0150794	20	0.0198714	Yes	No
Esophagus-Muscularis	458	LINC01451	ENSG00000279141.3	9	0.00212023	0.0402843	19	0.0445538	Yes	No
Esophagus-Muscularis	458	EGFL7	ENSG00000172889.15	9	1.25674e-05	0.000226213	18	0.000571778	Yes	Yes
Esophagus-Muscularis	458	AGPAT2	ENSG00000169692.12	9	0.000176359	0.00317447	18	0.00567998	Yes	Yes
Esophagus-Muscularis	458	FAM69B	ENSG00000165716.10	9	1.91168e-06	3.44102e-05	18	0.000102832	Yes	Yes
Esophagus-Muscularis	458	LCN10	ENSG00000187922.13	9	0.000255704	0.00460267	18	0.00768368	Yes	Yes
Esophagus-Muscularis	458	LCN6	ENSG00000267206.5	9	0.000901783	0.0162321	18	0.0210376	Yes	No
Esophagus-Muscularis	458	LCN15	ENSG00000177984.6	9	1.66976e-06	3.00556e-05	18	9.07371e-05	Yes	Yes
Esophagus-Muscularis	458	TMEM141	ENSG00000244187.7	9	0.00132855	0.0225854	17	0.0275077	Yes	No
Esophagus-Muscularis	458	CCDC183	ENSG00000213213.13	9	1.96213e-12	3.33562e-11	17	2.06834e-10	Yes	Yes
Esophagus-Muscularis	458	RABL6	ENSG00000196642.18	9	0.000145034	0.00246558	17	0.00459288	Yes	Yes
Esophagus-Muscularis	458	C9orf172	ENSG00000232434.2	9	0.00280407	0.0476692	17	0.0517331	No	No
Esophagus-Muscularis	458	PHPT1	ENSG00000054148.17	9	0.000690916	0.0117456	17	0.0162365	Yes	No
Esophagus-Muscularis	458	MAMDC4	ENSG00000177943.13	9	0.00400592	0.0721065	18	0.07539	No	No
Esophagus-Muscularis	458	EDF1	ENSG00000107223.12	9	0.00457282	0.0823108	18	0.085251	No	No
Esophagus-Muscularis	458	TRAF2	ENSG00000127191.17	9	0.00260162	0.0468291	18	0.0509221	No	No
Esophagus-Muscularis	458	FBXW5	ENSG00000159069.13	9	0.000457637	0.00777983	17	0.0117488	Yes	No
Esophagus-Muscularis	458	C8G	ENSG00000176919.11	9	0.000120583	0.00204991	17	0.00393216	Yes	Yes
Esophagus-Muscularis	458	LCN12	ENSG00000184925.11	9	2.38293e-06	4.05098e-05	17	0.000119252	Yes	Yes
Esophagus-Muscularis	458	PTGDS	ENSG00000107317.12	9	3.39485e-10	5.77124e-09	17	2.83981e-08	Yes	Yes
Esophagus-Muscularis	458	LCNL1	ENSG00000214402.6	9	3.36042e-11	5.71271e-10	17	3.14244e-09	Yes	Yes
Esophagus-Muscularis	458	C9orf142	ENSG00000148362.10	9	0.00246176	0.0418499	17	0.0461022	Yes	No
Esophagus-Muscularis	458	CLIC3	ENSG00000169583.12	9	3.70026e-08	6.29043e-07	17	2.43323e-06	Yes	Yes
Esophagus-Muscularis	458	ABCA2	ENSG00000107331.16	9	7.50842e-05	0.00127643	17	0.00263549	Yes	Yes
Esophagus-Muscularis	458	FUT7	ENSG00000180549.7	9	0.000392622	0.00667458	17	0.0104104	Yes	No
Esophagus-Muscularis	458	NPDC1	ENSG00000107281.9	9	2.4514e-09	4.16737e-08	17	1.87302e-07	Yes	Yes
Esophagus-Muscularis	458	ENTPD2	ENSG00000054179.11	9	0.000664484	0.0112962	17	0.0157356	Yes	No
Esophagus-Muscularis	458	SAPCD2	ENSG00000186193.8	9	0.00117268	0.0199356	17	0.0248427	Yes	No
Esophagus-Muscularis	458	UAP1L1	ENSG00000197355.10	9	7.61448e-05	0.00121832	16	0.00253309	Yes	Yes
Esophagus-Muscularis	458	MAN1B1	ENSG00000177239.14	9	6.5056e-18	1.0409e-16	16	1.01048e-15	Yes	Yes
Esophagus-Muscularis	458	DPP7	ENSG00000176978.13	9	1.7829e-15	2.85264e-14	16	2.32101e-13	Yes	Yes
Esophagus-Muscularis	458	GRIN1	ENSG00000176884.14	9	0.000274416	0.00439066	16	0.00738668	Yes	Yes
Esophagus-Muscularis	458	ANAPC2	ENSG00000176248.8	9	6.36437e-05	0.0010183	16	0.00216758	Yes	Yes
Esophagus-Muscularis	458	SSNA1	ENSG00000176101.11	9	0.000567625	0.00908199	16	0.013273	Yes	No
Esophagus-Muscularis	458	TPRN	ENSG00000176058.11	9	8.18832e-06	0.000131013	16	0.000349169	Yes	Yes
Esophagus-Muscularis	458	TMEM203	ENSG00000187713.6	9	0.000113984	0.00182374	16	0.00356537	Yes	Yes
Esophagus-Muscularis	458	NDOR1	ENSG00000188566.13	9	9.03011e-10	1.44482e-08	16	6.81317e-08	Yes	Yes
Esophagus-Muscularis	458	RNF208	ENSG00000212864.3	9	6.42604e-05	0.00102817	16	0.00218672	Yes	Yes
Esophagus-Muscularis	458	CYSRT1	ENSG00000197191.4	9	0.000691619	0.0110659	16	0.0154871	Yes	No
Esophagus-Muscularis	458	RNF224	ENSG00000233198.3	9	0.000420704	0.00673126	16	0.0104799	Yes	No
Esophagus-Muscularis	458	SLC34A3	ENSG00000198569.9	9	0.000912822	0.0146052	16	0.0193463	Yes	No
Esophagus-Muscularis	458	TUBB4B	ENSG00000188229.5	9	0.000195133	0.00312213	16	0.0055966	Yes	Yes
Esophagus-Muscularis	458	FAM166A	ENSG00000188163.7	9	0.00165421	0.0264674	16	0.0313012	Yes	No
Esophagus-Muscularis	458	NELFB	ENSG00000188986.6	9	6.96695e-13	1.04504e-11	15	6.77212e-11	Yes	Yes
Esophagus-Muscularis	458	TOR4A	ENSG00000198113.2	9	0.000603133	0.00904699	15	0.013234	Yes	No
Esophagus-Muscularis	458	NRARP	ENSG00000198435.3	9	0.00033771	0.00506564	15	0.00831881	Yes	Yes
Esophagus-Muscularis	458	EXD3	ENSG00000187609.15	9	0.000222823	0.00334234	15	0.00592654	Yes	Yes
Esophagus-Muscularis	458	NOXA1	ENSG00000188747.8	9	7.91991e-17	1.02959e-15	13	9.30023e-15	Yes	Yes
Esophagus-Muscularis	458	ENTPD8	ENSG00000188833.9	9	0.000132024	0.00171631	13	0.00339087	Yes	Yes
Esophagus-Muscularis	458	NSMF	ENSG00000165802.21	9	6.61551e-05	0.000860016	13	0.00187735	Yes	Yes
Esophagus-Muscularis	458	PNPLA7	ENSG00000130653.15	9	8.36365e-34	1.08727e-32	13	2.5567e-31	Yes	Yes
Esophagus-Muscularis	458	MRPL41	ENSG00000182154.7	9	4.90017e-17	5.88021e-16	12	5.41473e-15	Yes	Yes
Esophagus-Muscularis	458	DPH7	ENSG00000148399.12	9	0.000156035	0.00187242	12	0.00364309	Yes	Yes
Esophagus-Muscularis	458	ZMYND19	ENSG00000165724.5	9	0.00100429	0.0120514	12	0.0165887	Yes	No
Esophagus-Muscularis	458	ARRDC1	ENSG00000197070.13	9	1.76005e-08	2.11206e-07	12	8.68897e-07	Yes	Yes
Esophagus-Muscularis	458	EHMT1	ENSG00000181090.19	9	0.00151067	0.018128	12	0.0229975	Yes	No
Esophagus-Muscularis	458	CACNA1B	ENSG00000148408.12	9	0.000820234	0.00738211	9	0.0112508	Yes	No
Esophagus-Muscularis	458	RP11-885N19.6	ENSG00000237419.1	9	1.6244e-14	1.13708e-13	7	8.80256e-13	Yes	Yes
Esophagus-Muscularis	458	ZMYND11	ENSG00000015171.19	10	0.00226178	0.0226178	10	0.0275261	Yes	No
Esophagus-Muscularis	458	DIP2C	ENSG00000151240.16	10	0.000199693	0.00319509	16	0.00570931	Yes	Yes
Esophagus-Muscularis	458	PRR26	ENSG00000180525.11	10	6.07407e-05	0.000971851	16	0.00208668	Yes	Yes
Esophagus-Muscularis	458	LARP4B	ENSG00000107929.14	10	0.000106125	0.00201637	19	0.00387586	Yes	Yes
Esophagus-Muscularis	458	GTPBP4	ENSG00000107937.18	10	7.18348e-05	0.0014367	20	0.00291561	Yes	Yes
Esophagus-Muscularis	458	IDI1	ENSG00000067064.10	10	0.00013916	0.00292235	21	0.00529416	Yes	Yes
Esophagus-Muscularis	458	WDR37	ENSG00000047056.14	10	2.67097e-06	5.87613e-05	22	0.000167119	Yes	Yes
Esophagus-Muscularis	458	ADARB2	ENSG00000185736.15	10	1.77919e-18	5.15965e-17	29	5.10494e-16	Yes	Yes
Esophagus-Muscularis	458	RP11-118K6.3	ENSG00000273001.1	10	0.000194853	0.00526102	27	0.008589	Yes	Yes
Esophagus-Muscularis	458	PFKP	ENSG00000067057.16	10	1.30804e-05	0.000366253	28	0.000880955	Yes	Yes
Esophagus-Muscularis	458	PITRM1	ENSG00000107959.15	10	1.02046e-17	2.75524e-16	27	2.59852e-15	Yes	Yes
Esophagus-Muscularis	458	KLF6	ENSG00000067082.14	10	0.00436383	0.104732	24	0.106995	No	No
Esophagus-Muscularis	458	RP11-464C19.3	ENSG00000226005.3	10	3.4199e-12	8.89173e-11	26	5.30179e-10	Yes	Yes
Esophagus-Muscularis	458	LINC00702	ENSG00000233117.2	10	5.68056e-15	1.59056e-13	28	1.20995e-12	Yes	Yes
Esophagus-Muscularis	458	LINC00704	ENSG00000231298.6	10	0.000179854	0.00521575	29	0.00853098	Yes	Yes
Esophagus-Muscularis	458	AKR1E2	ENSG00000165568.17	10	4.42077e-10	1.19361e-08	27	5.68666e-08	Yes	Yes
Esophagus-Muscularis	458	AKR1C1	ENSG00000187134.13	10	1.52338e-07	4.11313e-06	27	1.42397e-05	Yes	Yes
Esophagus-Muscularis	458	AKR1C2	ENSG00000151632.17	10	8.1305e-60	2.19524e-58	27	1.55277e-56	Yes	Yes
Esophagus-Muscularis	458	AKR1C3	ENSG00000196139.13	10	3.65216e-08	1.02261e-06	28	3.83548e-06	Yes	Yes
Esophagus-Muscularis	458	TUBAL3	ENSG00000178462.11	10	1.32628e-06	3.71359e-05	28	0.000110115	Yes	Yes
Esophagus-Muscularis	458	NET1	ENSG00000173848.18	10	0.000124304	0.00360482	29	0.00629399	Yes	Yes
Esophagus-Muscularis	458	CALML5	ENSG00000178372.7	10	0.000341777	0.00956975	28	0.0138224	Yes	No
Esophagus-Muscularis	458	CALML3	ENSG00000178363.4	10	0.000339181	0.00949706	28	0.0137423	Yes	No
Esophagus-Muscularis	458	ASB13	ENSG00000196372.12	10	4.62905e-06	0.000129613	28	0.000345912	Yes	Yes
Esophagus-Muscularis	458	FAM208B	ENSG00000108021.19	10	0.00200468	0.0581358	29	0.0618747	No	No
Esophagus-Muscularis	458	GDI2	ENSG00000057608.16	10	4.71026e-14	1.41308e-12	30	9.89945e-12	Yes	Yes
Esophagus-Muscularis	458	ANKRD16	ENSG00000134461.15	10	0.000513454	0.0148902	29	0.0196643	Yes	No
Esophagus-Muscularis	458	FBXO18	ENSG00000134452.19	10	2.39795e-05	0.000695405	29	0.00155935	Yes	Yes
Esophagus-Muscularis	458	IL15RA	ENSG00000134470.20	10	6.98919e-06	0.000202686	29	0.000518223	Yes	Yes
Esophagus-Muscularis	458	IL2RA	ENSG00000134460.15	10	2.39092e-08	6.93368e-07	29	2.66558e-06	Yes	Yes
Esophagus-Muscularis	458	RBM17	ENSG00000134453.15	10	1.30096e-06	3.64269e-05	28	0.000108214	Yes	Yes
Esophagus-Muscularis	458	PFKFB3	ENSG00000170525.19	10	0.000451824	0.0126511	28	0.0172436	Yes	No
Esophagus-Muscularis	458	RP11-563J2.2	ENSG00000215244.2	10	5.27127e-09	1.37053e-07	26	5.7779e-07	Yes	Yes
Esophagus-Muscularis	458	RP11-563J2.3	ENSG00000212743.2	10	8.66028e-08	2.16507e-06	25	7.7923e-06	Yes	Yes
Esophagus-Muscularis	458	PRKCQ	ENSG00000065675.14	10	2.05624e-05	0.000534623	26	0.00123448	Yes	Yes
Esophagus-Muscularis	458	RP11-554I8.1	ENSG00000225948.2	10	9.67812e-07	2.41953e-05	25	7.42147e-05	Yes	Yes
Esophagus-Muscularis	458	LINC00707	ENSG00000238266.1	10	5.64757e-05	0.00146837	26	0.00296994	Yes	Yes
Esophagus-Muscularis	458	SFMBT2	ENSG00000198879.11	10	8.4148e-06	0.000235615	28	0.000593417	Yes	Yes
Esophagus-Muscularis	458	ITIH5	ENSG00000123243.14	10	2.89913e-07	7.82765e-06	27	2.60951e-05	Yes	Yes
Esophagus-Muscularis	458	ITIH2	ENSG00000151655.18	10	3.1066e-15	8.07716e-14	26	6.33108e-13	Yes	Yes
Esophagus-Muscularis	458	KIN	ENSG00000151657.11	10	6.64418e-07	1.72749e-05	26	5.42394e-05	Yes	Yes
Esophagus-Muscularis	458	ATP5C1	ENSG00000165629.19	10	1.49311e-06	3.88209e-05	26	0.000114588	Yes	Yes
Esophagus-Muscularis	458	TAF3	ENSG00000165632.7	10	0.000394351	0.0106475	27	0.0150348	Yes	No
Esophagus-Muscularis	458	GATA3	ENSG00000107485.15	10	0.000387491	0.00929979	24	0.0135215	Yes	No
Esophagus-Muscularis	458	CELF2	ENSG00000048740.18	10	5.70272e-05	0.00159676	28	0.00319061	Yes	Yes
Esophagus-Muscularis	458	USP6NL	ENSG00000148429.14	10	0.000147355	0.00353652	24	0.00619819	Yes	Yes
Esophagus-Muscularis	458	ECHDC3	ENSG00000134463.14	10	3.42899e-26	7.54377e-25	22	1.21518e-23	Yes	Yes
Esophagus-Muscularis	458	PROSER2	ENSG00000148426.12	10	3.26436e-06	7.50803e-05	23	0.000209356	Yes	Yes
Esophagus-Muscularis	458	UPF2	ENSG00000151461.19	10	1.565e-05	0.000391249	25	0.000933908	Yes	Yes
Esophagus-Muscularis	458	DHTKD1	ENSG00000181192.11	10	0.000129512	0.00323779	25	0.00577091	Yes	Yes
Esophagus-Muscularis	458	SEC61A2	ENSG00000065665.20	10	1.41794e-19	3.40306e-18	24	3.66011e-17	Yes	Yes
Esophagus-Muscularis	458	NUDT5	ENSG00000165609.12	10	6.38492e-13	1.53238e-11	24	9.77848e-11	Yes	Yes
Esophagus-Muscularis	458	CDC123	ENSG00000151465.13	10	6.35992e-10	1.58998e-08	25	7.45959e-08	Yes	Yes
Esophagus-Muscularis	458	CAMK1D	ENSG00000183049.12	10	6.32187e-09	1.89656e-07	30	7.84102e-07	Yes	Yes
Esophagus-Muscularis	458	CCDC3	ENSG00000151468.10	10	0.000293306	0.00791926	27	0.0119234	Yes	No
Esophagus-Muscularis	458	OPTN	ENSG00000123240.16	10	0.000448346	0.0112086	25	0.0156403	Yes	No
Esophagus-Muscularis	458	MCM10	ENSG00000065328.16	10	5.01536e-09	1.25384e-07	25	5.31405e-07	Yes	Yes
Esophagus-Muscularis	458	PHYH	ENSG00000107537.13	10	3.61638e-12	9.04094e-11	25	5.38344e-10	Yes	Yes
Esophagus-Muscularis	458	SEPHS1	ENSG00000086475.14	10	1.9877e-06	4.96925e-05	25	0.000143373	Yes	Yes
Esophagus-Muscularis	458	BEND7	ENSG00000165626.16	10	4.7023e-15	1.2226e-13	26	9.43547e-13	Yes	Yes
Esophagus-Muscularis	458	PRPF18	ENSG00000165630.13	10	7.96652e-06	0.000199163	25	0.000510404	Yes	Yes
Esophagus-Muscularis	458	FRMD4A	ENSG00000151474.21	10	8.8728e-05	0.00301675	34	0.00543489	Yes	Yes
Esophagus-Muscularis	458	FAM107B	ENSG00000065809.13	10	8.24253e-10	2.22548e-08	27	1.03224e-07	Yes	Yes
Esophagus-Muscularis	458	CDNF	ENSG00000185267.9	10	0.000717596	0.0172223	24	0.0220859	Yes	No
Esophagus-Muscularis	458	HSPA14	ENSG00000187522.14	10	0.000596537	0.0137204	23	0.0184219	Yes	No
Esophagus-Muscularis	458	RP11-398C13.8	ENSG00000284024.1	10	0.00253277	0.0582537	23	0.0619889	No	No
Esophagus-Muscularis	458	RP11-398C13.6	ENSG00000272853.1	10	0.000780853	0.0179596	23	0.0228428	Yes	No
Esophagus-Muscularis	458	SUV39H2	ENSG00000152455.15	10	1.80174e-05	0.000414399	23	0.000983357	Yes	Yes
Esophagus-Muscularis	458	DCLRE1C	ENSG00000152457.17	10	1.05404e-05	0.000242429	23	0.000608658	Yes	Yes
Esophagus-Muscularis	458	OLAH	ENSG00000152463.14	10	4.4752e-06	9.84545e-05	22	0.000268808	Yes	Yes
Esophagus-Muscularis	458	ACBD7	ENSG00000176244.6	10	0.000933858	0.0205449	22	0.0254469	Yes	No
Esophagus-Muscularis	458	RPP38	ENSG00000152464.14	10	4.62401e-05	0.00101728	22	0.00216613	Yes	Yes
Esophagus-Muscularis	458	NMT2	ENSG00000152465.17	10	1.76359e-16	3.87989e-15	22	3.3627e-14	Yes	Yes
Esophagus-Muscularis	458	FAM171A1	ENSG00000148468.16	10	3.22429e-06	7.09344e-05	22	0.00019868	Yes	Yes
Esophagus-Muscularis	458	ITGA8	ENSG00000077943.7	10	3.64427e-08	8.01739e-07	22	3.05476e-06	Yes	Yes
Esophagus-Muscularis	458	MINDY3	ENSG00000148481.13	10	0.0013844	0.0276879	20	0.0324683	Yes	No
Esophagus-Muscularis	458	PTER	ENSG00000165983.14	10	1.46098e-13	3.06805e-12	21	2.08685e-11	Yes	Yes
Esophagus-Muscularis	458	C1QL3	ENSG00000165985.9	10	4.24246e-87	8.06067e-86	19	1.96389e-83	Yes	Yes
Esophagus-Muscularis	458	RSU1	ENSG00000148484.17	10	2.21789e-18	5.10114e-17	23	5.05561e-16	Yes	Yes
Esophagus-Muscularis	458	CUBN	ENSG00000107611.14	10	1.91896e-13	4.79741e-12	25	3.19985e-11	Yes	Yes
Esophagus-Muscularis	458	RP11-406H21.2	ENSG00000273153.1	10	0.000124344	0.00285991	23	0.0052015	Yes	Yes
Esophagus-Muscularis	458	TRDMT1	ENSG00000107614.21	10	3.24891e-31	7.79739e-30	24	1.63224e-28	Yes	Yes
Esophagus-Muscularis	458	VIM	ENSG00000026025.15	10	2.98039e-05	0.000715293	24	0.00160006	Yes	Yes
Esophagus-Muscularis	458	ST8SIA6	ENSG00000148488.15	10	1.02652e-07	2.66896e-06	26	9.49095e-06	Yes	Yes
Esophagus-Muscularis	458	HACD1	ENSG00000165996.13	10	0.00195926	0.0489814	25	0.053003	No	No
Esophagus-Muscularis	458	STAM	ENSG00000136738.14	10	0.000255606	0.00664576	26	0.0103793	Yes	No
Esophagus-Muscularis	458	TMEM236	ENSG00000148483.8	10	1.30532e-07	3.39384e-06	26	1.18781e-05	Yes	Yes
Esophagus-Muscularis	458	MRC1	ENSG00000260314.2	10	0.0001989	0.00537031	27	0.00872762	Yes	Yes
Esophagus-Muscularis	458	SLC39A12	ENSG00000148482.11	10	2.03436e-11	5.69621e-10	28	3.13434e-09	Yes	Yes
Esophagus-Muscularis	458	CACNB2	ENSG00000165995.18	10	4.58974e-09	1.51462e-07	33	6.34872e-07	Yes	Yes
Esophagus-Muscularis	458	NSUN6	ENSG00000241058.3	10	4.7362e-38	1.3735e-36	29	3.99567e-35	Yes	Yes
Esophagus-Muscularis	458	ARL5B	ENSG00000165997.4	10	0.000620136	0.0173638	28	0.0222268	Yes	No
Esophagus-Muscularis	458	MALRD1	ENSG00000204740.10	10	1.18135e-17	4.25285e-16	36	3.9431e-15	Yes	Yes
Esophagus-Muscularis	458	PLXDC2	ENSG00000120594.16	10	3.2643e-05	0.00097929	30	0.00209957	Yes	Yes
Esophagus-Muscularis	458	NEBL	ENSG00000078114.18	10	0.00109982	0.0219964	20	0.0269137	Yes	No
Esophagus-Muscularis	458	CASC10	ENSG00000204682.5	10	2.44509e-05	0.00026896	11	0.000668001	Yes	Yes
Esophagus-Muscularis	458	SKIDA1	ENSG00000180592.16	10	0.000421035	0.00463138	11	0.00771803	Yes	Yes
Esophagus-Muscularis	458	MLLT10	ENSG00000078403.16	10	1.32052e-05	0.000171668	13	0.000446927	Yes	Yes
Esophagus-Muscularis	458	DNAJC1	ENSG00000136770.10	10	0.00572662	0.0687195	12	0.0720979	No	No
Esophagus-Muscularis	458	RP11-573G6.6	ENSG00000261671.1	10	0.00216234	0.0216234	10	0.0265498	Yes	No
Esophagus-Muscularis	458	COMMD3	ENSG00000148444.15	10	0.00371064	0.0333957	9	0.0380309	Yes	No
Esophagus-Muscularis	458	BMI1	ENSG00000168283.13	10	0.00253158	0.0227842	9	0.0276902	Yes	No
Esophagus-Muscularis	458	SPAG6	ENSG00000077327.15	10	0.0046884	0.046884	10	0.0509756	No	No
Esophagus-Muscularis	458	PIP4K2A	ENSG00000150867.13	10	8.94201e-08	1.07304e-06	12	4.01178e-06	Yes	Yes
Esophagus-Muscularis	458	MSRB2	ENSG00000148450.12	10	0.00318564	0.0414133	13	0.0456728	Yes	No
Esophagus-Muscularis	458	OTUD1	ENSG00000165312.6	10	0.00148733	0.0223099	15	0.0272232	Yes	No
Esophagus-Muscularis	458	KIAA1217	ENSG00000120549.17	10	0.000959668	0.0220724	23	0.0269972	Yes	No
Esophagus-Muscularis	458	ARHGAP21	ENSG00000107863.17	10	0.00062584	0.0125168	20	0.0171071	Yes	No
Esophagus-Muscularis	458	PRTFDC1	ENSG00000099256.18	10	0.000360502	0.00757054	21	0.0114891	Yes	No
Esophagus-Muscularis	458	RP11-165A20.3	ENSG00000273107.1	10	0.00146704	0.0293408	20	0.0340452	Yes	No
Esophagus-Muscularis	458	THNSL1	ENSG00000185875.12	10	1.39057e-05	0.000292019	21	0.000718356	Yes	Yes
Esophagus-Muscularis	458	GPR158	ENSG00000151025.9	10	4.08761e-06	0.000114453	28	0.000308598	Yes	Yes
Esophagus-Muscularis	458	APBB1IP	ENSG00000077420.15	10	4.31364e-13	1.20782e-11	28	7.7781e-11	Yes	Yes
Esophagus-Muscularis	458	PDSS1	ENSG00000148459.15	10	3.49903e-06	9.44737e-05	27	0.000258947	Yes	Yes
Esophagus-Muscularis	458	ABI1	ENSG00000136754.16	10	6.55344e-05	0.00176943	27	0.00347701	Yes	Yes
Esophagus-Muscularis	458	ANKRD26	ENSG00000107890.16	10	5.40538e-15	1.35135e-13	25	1.03879e-12	Yes	Yes
Esophagus-Muscularis	458	YME1L1	ENSG00000136758.18	10	0.0035639	0.0819696	23	0.0849227	No	No
Esophagus-Muscularis	458	MASTL	ENSG00000120539.14	10	1.29083e-71	2.96892e-70	23	3.47932e-68	Yes	Yes
Esophagus-Muscularis	458	ACBD5	ENSG00000107897.18	10	0.000816868	0.018788	23	0.0236919	Yes	No
Esophagus-Muscularis	458	RAB18	ENSG00000099246.16	10	0.000910264	0.0209361	23	0.0258416	Yes	No
Esophagus-Muscularis	458	MKX	ENSG00000150051.13	10	0.00104438	0.0240208	23	0.0289186	Yes	No
Esophagus-Muscularis	458	ARMC4	ENSG00000169126.15	10	0.00295935	0.0739838	25	0.0771917	No	No
Esophagus-Muscularis	458	MPP7	ENSG00000150054.18	10	3.81021e-08	1.02876e-06	27	3.8569e-06	Yes	Yes
Esophagus-Muscularis	458	WAC	ENSG00000095787.21	10	6.92421e-05	0.00173105	25	0.00341346	Yes	Yes
Esophagus-Muscularis	458	BAMBI	ENSG00000095739.10	10	1.23515e-05	0.000296436	24	0.000728404	Yes	Yes
Esophagus-Muscularis	458	SVIL	ENSG00000197321.14	10	0.000393054	0.0110055	28	0.0154139	Yes	No
Esophagus-Muscularis	458	KIAA1462	ENSG00000165757.8	10	3.83143e-06	0.000103449	27	0.000281304	Yes	Yes
Esophagus-Muscularis	458	MTPAP	ENSG00000107951.14	10	2.01403e-08	4.63226e-07	23	1.824e-06	Yes	Yes
Esophagus-Muscularis	458	MAP3K8	ENSG00000107968.9	10	0.00344644	0.0758216	22	0.0789776	No	No
Esophagus-Muscularis	458	ZNF438	ENSG00000183621.15	10	1.33532e-09	2.67064e-08	20	1.22897e-07	Yes	Yes
Esophagus-Muscularis	458	RP11-192P3.4	ENSG00000272381.1	10	0.00151784	0.0303567	20	0.0350598	Yes	No
Esophagus-Muscularis	458	ZEB1	ENSG00000148516.21	10	0.00259434	0.0544811	21	0.0583282	No	No
Esophagus-Muscularis	458	RP11-472N13.2	ENSG00000223834.2	10	0.00429799	0.0773639	18	0.080417	No	No
Esophagus-Muscularis	458	RP11-472N13.3	ENSG00000237797.1	10	0.00120942	0.0217696	18	0.0266864	Yes	No
Esophagus-Muscularis	458	ARHGAP12	ENSG00000165322.17	10	0.00108251	0.0205677	19	0.025469	Yes	No
Esophagus-Muscularis	458	KIF5B	ENSG00000170759.10	10	0.00253195	0.0430431	17	0.0472386	Yes	No
Esophagus-Muscularis	458	EPC1	ENSG00000120616.15	10	0.0144461	0.274477	19	0.274915	No	No
Esophagus-Muscularis	458	CCDC7	ENSG00000216937.13	10	4.5987e-20	1.10369e-18	24	1.22848e-17	Yes	Yes
Esophagus-Muscularis	458	RP11-479G22.8	ENSG00000273038.2	10	1.98246e-21	4.36141e-20	22	5.36521e-19	Yes	Yes
Esophagus-Muscularis	458	ITGB1	ENSG00000150093.18	10	0.000475645	0.0109398	23	0.0153464	Yes	No
Esophagus-Muscularis	458	RP11-462L8.1	ENSG00000229656.6	10	0.000786869	0.0173111	22	0.0221771	Yes	No
Esophagus-Muscularis	458	NRP1	ENSG00000099250.17	10	3.49913e-05	0.000769808	22	0.00170548	Yes	Yes
Esophagus-Muscularis	458	PARD3	ENSG00000148498.15	10	0.000294433	0.00647753	22	0.0101636	Yes	No
Esophagus-Muscularis	458	CUL2	ENSG00000108094.14	10	0.00184396	0.0276594	15	0.0324419	Yes	No
Esophagus-Muscularis	458	CREM	ENSG00000095794.19	10	0.00354424	0.0567079	16	0.0604503	No	No
Esophagus-Muscularis	458	CCNY	ENSG00000108100.17	10	0.005987	0.107766	18	0.109954	No	No
Esophagus-Muscularis	458	FZD8	ENSG00000177283.7	10	8.30579e-05	0.00141198	17	0.00287577	Yes	Yes
Esophagus-Muscularis	458	RP11-258F22.1	ENSG00000226578.1	10	3.48702e-05	0.000767143	22	0.00170043	Yes	Yes
Esophagus-Muscularis	458	ZNF248	ENSG00000198105.13	10	1.21978e-11	2.8055e-10	23	1.58704e-09	Yes	Yes
Esophagus-Muscularis	458	ZNF25	ENSG00000175395.15	10	1.3763e-09	3.02786e-08	22	1.385e-07	Yes	Yes
Esophagus-Muscularis	458	ZNF33A	ENSG00000189180.15	10	4.19254e-08	1.00621e-06	24	3.77803e-06	Yes	Yes
Esophagus-Muscularis	458	ZNF37A	ENSG00000075407.18	10	0.00142185	0.0341244	24	0.0387224	Yes	No
Esophagus-Muscularis	458	RP11-508N22.12	ENSG00000272983.1	10	2.43261e-18	5.83827e-17	24	5.75041e-16	Yes	Yes
Esophagus-Muscularis	458	LINC00839	ENSG00000185904.11	10	1.76341e-59	2.9978e-58	17	2.11194e-56	Yes	Yes
Esophagus-Muscularis	458	ZNF33B	ENSG00000196693.14	10	7.25401e-16	1.37826e-14	19	1.15021e-13	Yes	Yes
Esophagus-Muscularis	458	AL022344.7	ENSG00000259869.1	10	2.55438e-10	4.85332e-09	19	2.41205e-08	Yes	Yes
Esophagus-Muscularis	458	BMS1	ENSG00000165733.7	10	0.000933576	0.0186715	20	0.0235722	Yes	No
Esophagus-Muscularis	458	RET	ENSG00000165731.18	10	0.00164989	0.0346477	21	0.0391895	Yes	No
Esophagus-Muscularis	458	RP11-351D16.3	ENSG00000273008.1	10	5.73336e-10	1.20401e-08	21	5.73308e-08	Yes	Yes
Esophagus-Muscularis	458	CSGALNACT2	ENSG00000169826.7	10	7.17528e-52	1.50681e-50	21	7.44576e-49	Yes	Yes
Esophagus-Muscularis	458	RASGEF1A	ENSG00000198915.11	10	7.13089e-11	1.56879e-09	22	8.19285e-09	Yes	Yes
Esophagus-Muscularis	458	HNRNPF	ENSG00000169813.16	10	0.00297121	0.0683378	23	0.0717232	No	No
Esophagus-Muscularis	458	RP11-517P14.2	ENSG00000230555.2	10	1.83398e-08	4.03475e-07	22	1.60239e-06	Yes	Yes
Esophagus-Muscularis	458	ZNF487	ENSG00000243660.9	10	0.000154454	0.00355244	23	0.00621987	Yes	Yes
Esophagus-Muscularis	458	ZNF239	ENSG00000196793.13	10	2.40122e-07	5.52279e-06	23	1.87972e-05	Yes	Yes
Esophagus-Muscularis	458	ZNF485	ENSG00000198298.12	10	0.0049005	0.112712	23	0.114659	No	No
Esophagus-Muscularis	458	ZNF32	ENSG00000169740.13	10	0.000456716	0.0105045	23	0.014882	Yes	No
Esophagus-Muscularis	458	LINC00619	ENSG00000204187.5	10	8.8576e-05	0.00203725	23	0.00391128	Yes	Yes
Esophagus-Muscularis	458	LINC00840	ENSG00000226808.1	10	0.000724891	0.0166725	23	0.021513	Yes	No
Esophagus-Muscularis	458	RP11-20J15.3	ENSG00000229116.2	10	0.0018108	0.0398376	22	0.0441209	Yes	No
Esophagus-Muscularis	458	C10orf142	ENSG00000277288.3	10	0.000244512	0.00537926	22	0.00873892	Yes	Yes
Esophagus-Muscularis	458	CXCL12	ENSG00000107562.16	10	0.00295769	0.068027	23	0.0714526	No	No
Esophagus-Muscularis	458	RASSF4	ENSG00000107551.20	10	6.16053e-08	1.29371e-06	21	4.7949e-06	Yes	Yes
Esophagus-Muscularis	458	C10orf10	ENSG00000165507.8	10	0.00122506	0.0257262	21	0.0306249	Yes	No
Esophagus-Muscularis	458	ZNF22	ENSG00000165512.4	10	6.81282e-06	0.000143069	21	0.000378255	Yes	Yes
Esophagus-Muscularis	458	OR13A1	ENSG00000256574.6	10	4.50522e-06	9.01044e-05	20	0.00024829	Yes	Yes
Esophagus-Muscularis	458	ALOX5	ENSG00000012779.10	10	8.4463e-07	1.68926e-05	20	5.31438e-05	Yes	Yes
Esophagus-Muscularis	458	MARCH8	ENSG00000165406.15	10	9.99038e-14	1.89817e-12	19	1.31424e-11	Yes	Yes
Esophagus-Muscularis	458	ZFAND4	ENSG00000172671.19	10	2.44917e-07	4.16359e-06	17	1.43945e-05	Yes	Yes
Esophagus-Muscularis	458	WASHC2C	ENSG00000172661.17	10	3.13685e-31	5.01896e-30	16	1.05693e-28	Yes	Yes
Esophagus-Muscularis	458	AGAP4	ENSG00000188234.13	10	3.7272e-86	5.96353e-85	16	1.34118e-82	Yes	Yes
Esophagus-Muscularis	458	TIMM23	ENSG00000265354.3	10	3.87647e-06	5.81471e-05	15	0.000165426	Yes	Yes
Esophagus-Muscularis	458	NCOA4	ENSG00000266412.5	10	0.000957946	0.0143692	15	0.0190942	Yes	No
Esophagus-Muscularis	458	MSMB	ENSG00000263639.5	10	0.0008231	0.0115234	14	0.015986	Yes	No
Esophagus-Muscularis	458	ANTXRL	ENSG00000274209.4	10	6.26854e-37	8.77596e-36	14	2.43588e-34	Yes	Yes
Esophagus-Muscularis	458	ANXA8L1	ENSG00000264230.7	10	0.000160007	0.00208009	13	0.00397917	Yes	Yes
Esophagus-Muscularis	458	GPRIN2	ENSG00000204175.5	10	0.00169701	0.0203642	12	0.0252672	Yes	No
Esophagus-Muscularis	458	SYT15	ENSG00000204176.13	10	2.28738e-14	2.74486e-13	12	2.04634e-12	Yes	Yes
Esophagus-Muscularis	458	PTPN20	ENSG00000204179.10	10	2.42249e-11	2.42249e-10	10	1.38017e-09	Yes	Yes
Esophagus-Muscularis	458	GDF10	ENSG00000266524.2	10	0.0136143	0.0953	7	0.0977861	No	No
Esophagus-Muscularis	458	ZNF488	ENSG00000265763.3	10	0.000343838	0.00240686	7	0.00450215	Yes	Yes
Esophagus-Muscularis	458	ANXA8	ENSG00000265190.6	10	0.00764019	0.0611215	8	0.0647656	No	No
Esophagus-Muscularis	458	AGAP9	ENSG00000204172.12	10	8.36561e-88	6.69249e-87	8	1.70144e-84	Yes	Yes
Esophagus-Muscularis	458	ABC7-42404400C24.1	ENSG00000277758.4	10	2.82455e-21	3.10701e-20	11	3.85999e-19	Yes	Yes
Esophagus-Muscularis	458	MAPK8	ENSG00000107643.15	10	3.19448e-14	4.79172e-13	15	3.49506e-12	Yes	Yes
Esophagus-Muscularis	458	ARHGAP22	ENSG00000128805.14	10	9.21629e-07	1.47461e-05	16	4.6921e-05	Yes	Yes
Esophagus-Muscularis	458	WDFY4	ENSG00000128815.19	10	1.50963e-07	2.56636e-06	17	9.15582e-06	Yes	Yes
Esophagus-Muscularis	458	VSTM4	ENSG00000165633.12	10	2.02306e-05	0.000364151	18	0.000876741	Yes	Yes
Esophagus-Muscularis	458	C10orf128	ENSG00000204161.13	10	4.79602e-07	9.11244e-06	19	3.00414e-05	Yes	Yes
Esophagus-Muscularis	458	ERCC6	ENSG00000225830.12	10	1.74477e-05	0.000348954	20	0.000843394	Yes	Yes
Esophagus-Muscularis	458	SLC18A3	ENSG00000187714.6	10	0.00101313	0.0192495	19	0.0241541	Yes	No
Esophagus-Muscularis	458	OGDHL	ENSG00000197444.9	10	2.97011e-25	5.64321e-24	19	8.75271e-23	Yes	Yes
Esophagus-Muscularis	458	PARG	ENSG00000227345.8	10	8.19903e-06	0.000155782	19	0.000408539	Yes	Yes
Esophagus-Muscularis	458	TIMM23B	ENSG00000204152.10	10	2.2333e-14	4.01993e-13	18	2.95548e-12	Yes	Yes
Esophagus-Muscularis	458	LINC00843	ENSG00000178440.5	10	4.42909e-05	0.000797237	18	0.00175737	Yes	Yes
Esophagus-Muscularis	458	AGAP6	ENSG00000204149.10	10	8.57753e-45	1.54396e-43	18	5.92649e-42	Yes	Yes
Esophagus-Muscularis	458	WASHC2A	ENSG00000099290.15	10	5.63316e-17	1.01397e-15	18	9.16385e-15	Yes	Yes
Esophagus-Muscularis	458	ASAH2	ENSG00000188611.14	10	4.16365e-65	7.0782e-64	17	6.271e-62	Yes	Yes
Esophagus-Muscularis	458	SGMS1	ENSG00000198964.13	10	0.00242797	0.0461315	19	0.0502508	No	No
Esophagus-Muscularis	458	ASAH2B	ENSG00000204147.9	10	4.41324e-29	7.50251e-28	17	1.4106e-26	Yes	Yes
Esophagus-Muscularis	458	PRKG1	ENSG00000185532.15	10	0.00283292	0.0963193	34	0.0987743	No	No
Esophagus-Muscularis	458	CSTF2T	ENSG00000177613.8	10	0.00251452	0.0477759	19	0.051836	No	No
Esophagus-Muscularis	458	DKK1	ENSG00000107984.9	10	0.00014415	0.0034596	24	0.00609198	Yes	Yes
Esophagus-Muscularis	458	ZWINT	ENSG00000122952.16	10	2.19392e-06	4.82663e-05	22	0.000139694	Yes	Yes
Esophagus-Muscularis	458	IPMK	ENSG00000151151.5	10	0.00130387	0.0273813	21	0.0321717	Yes	No
Esophagus-Muscularis	458	CISD1	ENSG00000122873.11	10	1.26386e-08	2.52772e-07	20	1.02928e-06	Yes	Yes
Esophagus-Muscularis	458	UBE2D1	ENSG00000072401.14	10	0.00130872	0.0261744	20	0.0310343	Yes	No
Esophagus-Muscularis	458	TFAM	ENSG00000108064.10	10	2.02834e-19	4.05667e-18	20	4.34977e-17	Yes	Yes
Esophagus-Muscularis	458	BICC1	ENSG00000122870.11	10	1.3308e-13	3.06085e-12	23	2.08356e-11	Yes	Yes
Esophagus-Muscularis	458	LINC00844	ENSG00000237949.1	10	0.000281172	0.0050611	18	0.00831291	Yes	Yes
Esophagus-Muscularis	458	PHYHIPL	ENSG00000165443.11	10	2.35149e-25	4.23268e-24	18	6.59411e-23	Yes	Yes
Esophagus-Muscularis	458	FAM13C	ENSG00000148541.12	10	0.000863221	0.015538	18	0.0203272	Yes	No
Esophagus-Muscularis	458	SLC16A9	ENSG00000165449.11	10	1.48914e-05	0.000268044	18	0.00066601	Yes	Yes
Esophagus-Muscularis	458	CCDC6	ENSG00000108091.10	10	1.2747e-05	0.00025494	20	0.000636154	Yes	Yes
Esophagus-Muscularis	458	ANK3	ENSG00000151150.21	10	6.29829e-07	1.44861e-05	23	4.61523e-05	Yes	Yes
Esophagus-Muscularis	458	CDK1	ENSG00000170312.15	10	0.000298479	0.00537263	18	0.00872977	Yes	Yes
Esophagus-Muscularis	458	RHOBTB1	ENSG00000072422.16	10	0.00110321	0.0209609	19	0.0258668	Yes	No
Esophagus-Muscularis	458	TMEM26	ENSG00000196932.11	10	0.00716845	0.121864	17	0.123561	No	No
Esophagus-Muscularis	458	C10orf107	ENSG00000183346.6	10	1.19812e-55	2.0368e-54	17	1.18703e-52	Yes	Yes
Esophagus-Muscularis	458	ARID5B	ENSG00000150347.14	10	0.000510072	0.0091813	18	0.0133892	Yes	No
Esophagus-Muscularis	458	ZNF365	ENSG00000138311.15	10	0.000251321	0.00477509	19	0.00791577	Yes	Yes
Esophagus-Muscularis	458	ADO	ENSG00000181915.4	10	0.000362499	0.00579999	16	0.00929248	Yes	Yes
Esophagus-Muscularis	458	EGR2	ENSG00000122877.15	10	0.00232375	0.0418275	18	0.0460804	Yes	No
Esophagus-Muscularis	458	NRBF2	ENSG00000148572.15	10	0.000565175	0.0101731	18	0.0145087	Yes	No
Esophagus-Muscularis	458	JMJD1C	ENSG00000171988.18	10	0.000329593	0.00593268	18	0.00946837	Yes	Yes
Esophagus-Muscularis	458	REEP3	ENSG00000165476.13	10	0.000103325	0.00165321	16	0.00328693	Yes	Yes
Esophagus-Muscularis	458	RP11-174J11.1	ENSG00000226426.1	10	0.00353979	0.0566367	16	0.0603854	No	No
Esophagus-Muscularis	458	LINC01515	ENSG00000228065.10	10	2.14482e-12	6.43446e-11	30	3.89218e-10	Yes	Yes
Esophagus-Muscularis	458	CTNNA3	ENSG00000183230.16	10	0.000182907	0.00804792	44	0.0120726	Yes	No
Esophagus-Muscularis	458	LRRTM3	ENSG00000198739.10	10	0.000272	0.00652799	24	0.0102299	Yes	No
Esophagus-Muscularis	458	DNAJC12	ENSG00000108176.14	10	0.000576248	0.0103725	18	0.0147367	Yes	No
Esophagus-Muscularis	458	SIRT1	ENSG00000096717.11	10	0.000601954	0.0108352	18	0.0152386	Yes	No
Esophagus-Muscularis	458	HERC4	ENSG00000148634.15	10	0.000987083	0.0187546	19	0.0236583	Yes	No
Esophagus-Muscularis	458	MYPN	ENSG00000138347.15	10	0.000300367	0.00540661	18	0.00877599	Yes	Yes
Esophagus-Muscularis	458	ATOH7	ENSG00000179774.8	10	8.70532e-05	0.00156696	18	0.00313866	Yes	Yes
Esophagus-Muscularis	458	PBLD	ENSG00000108187.15	10	3.98037e-15	7.16467e-14	18	5.63347e-13	Yes	Yes
Esophagus-Muscularis	458	HNRNPH3	ENSG00000096746.17	10	0.000838174	0.0150871	18	0.0198722	Yes	No
Esophagus-Muscularis	458	RUFY2	ENSG00000204130.12	10	1.08699e-16	2.06528e-15	19	1.82791e-14	Yes	Yes
Esophagus-Muscularis	458	DNA2	ENSG00000138346.14	10	2.56571e-74	5.13142e-73	20	7.08783e-71	Yes	Yes
Esophagus-Muscularis	458	SLC25A16	ENSG00000122912.14	10	3.57796e-09	7.15592e-08	20	3.1265e-07	Yes	Yes
Esophagus-Muscularis	458	TET1	ENSG00000138336.8	10	0.000469227	0.010323	22	0.0146795	Yes	No
Esophagus-Muscularis	458	CCAR1	ENSG00000060339.13	10	0.000114853	0.00252676	22	0.00468694	Yes	Yes
Esophagus-Muscularis	458	STOX1	ENSG00000165730.14	10	4.47458e-24	1.02915e-22	23	1.49936e-21	Yes	Yes
Esophagus-Muscularis	458	DDX50	ENSG00000107625.12	10	7.1023e-05	0.00156251	22	0.0031318	Yes	Yes
Esophagus-Muscularis	458	DDX21	ENSG00000165732.12	10	0.000849592	0.018691	22	0.0235951	Yes	No
Esophagus-Muscularis	458	KIF1BP	ENSG00000198954.7	10	0.000680511	0.0156517	23	0.0204455	Yes	No
Esophagus-Muscularis	458	SRGN	ENSG00000122862.4	10	0.00385734	0.0848615	22	0.0877374	No	No
Esophagus-Muscularis	458	VPS26A	ENSG00000122958.14	10	0.000187604	0.00431489	23	0.0072908	Yes	Yes
Esophagus-Muscularis	458	SUPV3L1	ENSG00000156502.13	10	9.69258e-06	0.000213237	22	0.000542824	Yes	Yes
Esophagus-Muscularis	458	HKDC1	ENSG00000156510.12	10	0.000103665	0.00228063	22	0.00429857	Yes	Yes
Esophagus-Muscularis	458	HK1	ENSG00000156515.21	10	0.000380281	0.00874647	23	0.0128742	Yes	No
Esophagus-Muscularis	458	TACR2	ENSG00000075073.14	10	4.6364e-05	0.00102001	22	0.00217043	Yes	Yes
Esophagus-Muscularis	458	TSPAN15	ENSG00000099282.9	10	1.18817e-08	2.7328e-07	23	1.10764e-06	Yes	Yes
Esophagus-Muscularis	458	NEUROG3	ENSG00000122859.4	10	0.00209734	0.0482388	23	0.05228	No	No
Esophagus-Muscularis	458	C10orf35	ENSG00000171224.8	10	3.28654e-07	7.2304e-06	22	2.42423e-05	Yes	Yes
Esophagus-Muscularis	458	COL13A1	ENSG00000197467.13	10	1.72117e-06	4.47504e-05	26	0.000130422	Yes	Yes
Esophagus-Muscularis	458	RP11-262I2.2	ENSG00000224222.1	10	0.00199322	0.0498305	25	0.0538255	No	No
Esophagus-Muscularis	458	H2AFY2	ENSG00000099284.13	10	0.00182955	0.0475682	26	0.0516299	No	No
Esophagus-Muscularis	458	AIFM2	ENSG00000042286.14	10	5.15578e-05	0.0013405	26	0.00274821	Yes	Yes
Esophagus-Muscularis	458	TYSND1	ENSG00000156521.13	10	0.000200228	0.0050057	25	0.00823887	Yes	Yes
Esophagus-Muscularis	458	SAR1A	ENSG00000079332.14	10	3.07369e-29	7.68421e-28	25	1.44013e-26	Yes	Yes
Esophagus-Muscularis	458	PPA1	ENSG00000180817.11	10	3.85439e-37	1.00214e-35	26	2.77718e-34	Yes	Yes
Esophagus-Muscularis	458	LRRC20	ENSG00000172731.13	10	1.01125e-05	0.000262924	26	0.0006544	Yes	Yes
Esophagus-Muscularis	458	EIF4EBP2	ENSG00000148730.6	10	0.00141586	0.0353965	25	0.039913	Yes	No
Esophagus-Muscularis	458	NODAL	ENSG00000156574.9	10	6.02082e-07	1.50521e-05	25	4.78366e-05	Yes	Yes
Esophagus-Muscularis	458	PALD1	ENSG00000107719.8	10	5.32591e-06	0.000138474	26	0.000367156	Yes	Yes
Esophagus-Muscularis	458	PRF1	ENSG00000180644.7	10	0.00306305	0.0765763	25	0.0796489	No	No
Esophagus-Muscularis	458	ADAMTS14	ENSG00000138316.10	10	0.000310915	0.00777287	25	0.0117417	Yes	No
Esophagus-Muscularis	458	SGPL1	ENSG00000166224.16	10	1.07115e-05	0.000267788	25	0.000665467	Yes	Yes
Esophagus-Muscularis	458	PCBD1	ENSG00000166228.8	10	1.69011e-07	4.05627e-06	24	1.40628e-05	Yes	Yes
Esophagus-Muscularis	458	UNC5B	ENSG00000107731.12	10	0.000245427	0.00589024	24	0.00941129	Yes	Yes
Esophagus-Muscularis	458	SLC29A3	ENSG00000198246.7	10	4.4634e-10	1.02658e-08	23	4.93649e-08	Yes	Yes
Esophagus-Muscularis	458	CDH23	ENSG00000107736.19	10	1.08799e-05	0.000250238	23	0.00062638	Yes	Yes
Esophagus-Muscularis	458	C10orf105	ENSG00000214688.5	10	0.000921418	0.0184284	20	0.0233122	Yes	No
Esophagus-Muscularis	458	VSIR	ENSG00000107738.19	10	1.33036e-05	0.000252769	19	0.000631545	Yes	Yes
Esophagus-Muscularis	458	PSAP	ENSG00000197746.13	10	6.67942e-07	1.20229e-05	18	3.88338e-05	Yes	Yes
Esophagus-Muscularis	458	CHST3	ENSG00000122863.5	10	2.6648e-05	0.000453016	17	0.00106426	Yes	Yes
Esophagus-Muscularis	458	SPOCK2	ENSG00000107742.12	10	3.21997e-10	5.15196e-09	16	2.5501e-08	Yes	Yes
Esophagus-Muscularis	458	ASCC1	ENSG00000138303.17	10	8.13358e-10	1.30137e-08	16	6.16824e-08	Yes	Yes
Esophagus-Muscularis	458	ANAPC16	ENSG00000166295.8	10	1.42408e-07	2.13612e-06	15	7.69599e-06	Yes	Yes
Esophagus-Muscularis	458	DDIT4	ENSG00000168209.4	10	0.000604194	0.00906291	15	0.0132518	Yes	No
Esophagus-Muscularis	458	DNAJB12	ENSG00000148719.14	10	7.64226e-07	1.14634e-05	15	3.71908e-05	Yes	Yes
Esophagus-Muscularis	458	MICU1	ENSG00000107745.17	10	1.02932e-08	1.54398e-07	15	6.46255e-07	Yes	Yes
Esophagus-Muscularis	458	MCU	ENSG00000156026.14	10	0.0123188	0.147826	12	0.149024	No	No
Esophagus-Muscularis	458	P4HA1	ENSG00000122884.12	10	0.00236102	0.0236102	10	0.0285163	Yes	No
Esophagus-Muscularis	458	RP11-344N10.5	ENSG00000272630.1	10	6.74176e-08	6.06758e-07	9	2.35065e-06	Yes	Yes
Esophagus-Muscularis	458	NUDT13	ENSG00000166321.13	10	2.03185e-71	1.82866e-70	9	2.21181e-68	Yes	Yes
Esophagus-Muscularis	458	ECD	ENSG00000122882.10	10	0.000165112	0.00148601	9	0.0030002	Yes	Yes
Esophagus-Muscularis	458	FAM149B1	ENSG00000138286.14	10	9.97957e-05	0.000997957	10	0.00213248	Yes	Yes
Esophagus-Muscularis	458	DNAJC9	ENSG00000213551.4	10	0.00176717	0.0176717	10	0.0225398	Yes	No
Esophagus-Muscularis	458	MRPS16	ENSG00000182180.13	10	8.0062e-05	0.00080062	10	0.0017635	Yes	Yes
Esophagus-Muscularis	458	CFAP70	ENSG00000156042.17	10	1.48373e-22	1.48373e-21	10	1.99751e-20	Yes	Yes
Esophagus-Muscularis	458	ANXA7	ENSG00000138279.15	10	0.0167042	0.167042	10	0.168106	No	No
Esophagus-Muscularis	458	MSS51	ENSG00000166343.9	10	0.000853579	0.00853579	10	0.0126315	Yes	No
Esophagus-Muscularis	458	PPP3CB	ENSG00000107758.15	10	0.00442751	0.0442751	10	0.0484513	Yes	No
Esophagus-Muscularis	458	USP54	ENSG00000166348.18	10	3.56743e-07	3.56743e-06	10	1.24487e-05	Yes	Yes
Esophagus-Muscularis	458	RP11-464F9.22	ENSG00000272791.1	10	0.00290396	0.0261357	9	0.0309967	Yes	No
Esophagus-Muscularis	458	MYOZ1	ENSG00000177791.11	10	0.0149191	0.134272	9	0.135696	No	No
Esophagus-Muscularis	458	SYNPO2L	ENSG00000166317.11	10	0.00181192	0.0181192	10	0.0229908	Yes	No
Esophagus-Muscularis	458	AGAP5	ENSG00000172650.13	10	2.67262e-06	2.67262e-05	10	8.14227e-05	Yes	Yes
Esophagus-Muscularis	458	RP11-574K11.29	ENSG00000272140.2	10	0.000693135	0.00693135	10	0.0107184	Yes	No
Esophagus-Muscularis	458	SEC24C	ENSG00000176986.15	10	0.0027215	0.027215	10	0.0320127	Yes	No
Esophagus-Muscularis	458	FUT11	ENSG00000196968.10	10	4.09566e-08	4.09566e-07	10	1.62511e-06	Yes	Yes
Esophagus-Muscularis	458	CHCHD1	ENSG00000172586.7	10	0.00287928	0.0287928	10	0.0335329	Yes	No
Esophagus-Muscularis	458	ZSWIM8	ENSG00000214655.10	10	0.00342084	0.0342084	10	0.0387851	Yes	No
Esophagus-Muscularis	458	NDST2	ENSG00000166507.17	10	0.00357378	0.0357378	10	0.0402495	Yes	No
Esophagus-Muscularis	458	CAMK2G	ENSG00000148660.20	10	0.0012054	0.012054	10	0.016591	Yes	No
Esophagus-Muscularis	458	PLAU	ENSG00000122861.15	10	1.63536e-08	1.63536e-07	10	6.82387e-07	Yes	Yes
Esophagus-Muscularis	458	C10orf55	ENSG00000222047.8	10	9.40307e-05	0.000940307	10	0.00203064	Yes	Yes
Esophagus-Muscularis	458	VCL	ENSG00000035403.17	10	4.47856e-06	4.92642e-05	11	0.000142277	Yes	Yes
Esophagus-Muscularis	458	AP3M1	ENSG00000185009.12	10	0.000167371	0.00167371	10	0.00332092	Yes	Yes
Esophagus-Muscularis	458	ADK	ENSG00000156110.13	10	3.89093e-07	5.05821e-06	13	1.73017e-05	Yes	Yes
Esophagus-Muscularis	458	KAT6B	ENSG00000156650.12	10	0.00137852	0.0151637	11	0.0199476	Yes	No
Esophagus-Muscularis	458	SAMD8	ENSG00000156671.12	10	0.00330962	0.0364059	11	0.040875	Yes	No
Esophagus-Muscularis	458	VDAC2	ENSG00000165637.13	10	5.04342e-08	5.54776e-07	11	2.1636e-06	Yes	Yes
Esophagus-Muscularis	458	COMTD1	ENSG00000165644.10	10	9.77054e-06	0.000107476	11	0.000291173	Yes	Yes
Esophagus-Muscularis	458	ZNF503-AS1	ENSG00000226051.6	10	0.000502585	0.00603102	12	0.00959776	Yes	Yes
Esophagus-Muscularis	458	ZNF503	ENSG00000165655.16	10	0.00741821	0.0816003	11	0.084565	No	No
Esophagus-Muscularis	458	RP11-399K21.13	ENSG00000273248.1	10	0.00160851	0.0176936	11	0.0225623	Yes	No
Esophagus-Muscularis	458	RP11-399K21.14	ENSG00000272692.1	10	0.000475144	0.00522658	11	0.00854471	Yes	Yes
Esophagus-Muscularis	458	C10orf11	ENSG00000148655.14	10	9.67355e-49	1.93471e-47	20	8.54879e-46	Yes	Yes
Esophagus-Muscularis	458	KCNMA1	ENSG00000156113.22	10	1.86162e-05	0.000428173	23	0.00101199	Yes	Yes
Esophagus-Muscularis	458	DLG5	ENSG00000151208.16	10	4.27182e-34	8.11646e-33	19	1.92925e-31	Yes	Yes
Esophagus-Muscularis	458	POLR3A	ENSG00000148606.12	10	0.000277593	0.00499667	18	0.0082281	Yes	Yes
Esophagus-Muscularis	458	RPS24	ENSG00000138326.18	10	4.87396e-07	8.77314e-06	18	2.89882e-05	Yes	Yes
Esophagus-Muscularis	458	LINC00856	ENSG00000230417.11	10	4.37938e-10	9.63464e-09	22	4.64316e-08	Yes	Yes
Esophagus-Muscularis	458	RP11-31E13.2	ENSG00000228683.1	10	0.00367123	0.0734246	20	0.0766447	No	No
Esophagus-Muscularis	458	ZMIZ1	ENSG00000108175.16	10	0.000275448	0.00688619	25	0.0106702	Yes	No
Esophagus-Muscularis	458	PPIF	ENSG00000108179.13	10	0.000108952	0.00250589	23	0.00465565	Yes	Yes
Esophagus-Muscularis	458	ZCCHC24	ENSG00000165424.6	10	0.00230775	0.0553859	24	0.0591705	No	No
Esophagus-Muscularis	458	EIF5AL1	ENSG00000253626.3	10	0.000929882	0.0213873	23	0.0263005	Yes	No
Esophagus-Muscularis	458	SFTPA2	ENSG00000185303.16	10	0.00053724	0.0123565	23	0.0169435	Yes	No
Esophagus-Muscularis	458	SFTPA1	ENSG00000122852.14	10	0.0011434	0.0262983	23	0.0311468	Yes	No
Esophagus-Muscularis	458	RP11-506M13.3	ENSG00000244733.5	10	9.84835e-39	2.3636e-37	24	7.12411e-36	Yes	Yes
Esophagus-Muscularis	458	NUTM2B	ENSG00000188199.10	10	8.33865e-28	2.00128e-26	24	3.54252e-25	Yes	Yes
Esophagus-Muscularis	458	RP11-182L21.6	ENSG00000272447.1	10	9.92223e-08	2.38133e-06	24	8.51649e-06	Yes	Yes
Esophagus-Muscularis	458	SFTPD	ENSG00000133661.15	10	1.58353e-63	3.95881e-62	25	3.29126e-60	Yes	Yes
Esophagus-Muscularis	458	TMEM254	ENSG00000133678.13	10	0.000594132	0.0148533	25	0.0196232	Yes	No
Esophagus-Muscularis	458	PLAC9	ENSG00000189129.13	10	1.07096e-18	2.57031e-17	24	2.60176e-16	Yes	Yes
Esophagus-Muscularis	458	ANXA11	ENSG00000122359.17	10	1.93088e-14	4.8272e-13	25	3.51948e-12	Yes	Yes
Esophagus-Muscularis	458	LINC00857	ENSG00000237523.1	10	0.00616622	0.147989	24	0.149171	No	No
Esophagus-Muscularis	458	MAT1A	ENSG00000151224.12	10	0.000890294	0.021367	24	0.0262829	Yes	No
Esophagus-Muscularis	458	FAM213A	ENSG00000122378.13	10	4.19054e-11	1.04764e-09	25	5.591e-09	Yes	Yes
Esophagus-Muscularis	458	TSPAN14	ENSG00000108219.14	10	8.39163e-10	2.26574e-08	27	1.05036e-07	Yes	Yes
Esophagus-Muscularis	458	NRG3	ENSG00000185737.12	10	0.000240756	0.0081857	34	0.0122352	Yes	No
Esophagus-Muscularis	458	GHITM	ENSG00000165678.20	10	7.72003e-13	1.85281e-11	24	1.1704e-10	Yes	Yes
Esophagus-Muscularis	458	CDHR1	ENSG00000148600.14	10	5.32105e-08	1.27705e-06	24	4.73616e-06	Yes	Yes
Esophagus-Muscularis	458	RGR	ENSG00000148604.13	10	3.91764e-05	0.000940235	24	0.00203064	Yes	Yes
Esophagus-Muscularis	458	CCSER2	ENSG00000107771.15	10	5.64993e-08	1.46898e-06	26	5.40682e-06	Yes	Yes
Esophagus-Muscularis	458	GRID1	ENSG00000182771.18	10	2.79005e-13	6.97512e-12	25	4.59128e-11	Yes	Yes
Esophagus-Muscularis	458	WAPL	ENSG00000062650.17	10	0.0023543	0.0400231	17	0.044304	Yes	No
Esophagus-Muscularis	458	OPN4	ENSG00000122375.11	10	7.70684e-18	1.23309e-16	16	1.19376e-15	Yes	Yes
Esophagus-Muscularis	458	LDB3	ENSG00000122367.19	10	7.84696e-08	1.33398e-06	17	4.93196e-06	Yes	Yes
Esophagus-Muscularis	458	BMPR1A	ENSG00000107779.13	10	2.22832e-15	3.78815e-14	17	3.04825e-13	Yes	Yes
Esophagus-Muscularis	458	MMRN2	ENSG00000173269.13	10	0.00134962	0.0215939	16	0.0265174	Yes	No
Esophagus-Muscularis	458	SNCG	ENSG00000173267.13	10	0.000387081	0.00580622	15	0.00930076	Yes	Yes
Esophagus-Muscularis	458	ADIRF	ENSG00000148671.13	10	0.000941263	0.014119	15	0.018836	Yes	No
Esophagus-Muscularis	458	FAM25A	ENSG00000188100.8	10	0.000282607	0.00423911	15	0.00717693	Yes	Yes
Esophagus-Muscularis	458	GLUD1	ENSG00000148672.8	10	1.27357e-05	0.000203771	16	0.000520845	Yes	Yes
Esophagus-Muscularis	458	FAM35A	ENSG00000122376.11	10	0.000106712	0.0017074	16	0.00337745	Yes	Yes
Esophagus-Muscularis	458	NUTM2A	ENSG00000184923.12	10	8.63606e-26	1.29541e-24	15	2.06582e-23	Yes	Yes
Esophagus-Muscularis	458	LINC00863	ENSG00000224914.3	10	2.52819e-11	3.79229e-10	15	2.11996e-09	Yes	Yes
Esophagus-Muscularis	458	NUTM2D	ENSG00000214562.14	10	7.63567e-11	1.14535e-09	15	6.08472e-09	Yes	Yes
Esophagus-Muscularis	458	MINPP1	ENSG00000107789.15	10	0.000121164	0.00181746	15	0.00355468	Yes	Yes
Esophagus-Muscularis	458	PAPSS2	ENSG00000198682.12	10	7.86573e-07	1.17986e-05	15	3.81724e-05	Yes	Yes
Esophagus-Muscularis	458	ATAD1	ENSG00000138138.13	10	0.00222815	0.0334223	15	0.0380507	Yes	No
Esophagus-Muscularis	458	KLLN	ENSG00000227268.3	10	0.00167736	0.0251603	15	0.0300553	Yes	No
Esophagus-Muscularis	458	PTEN	ENSG00000171862.10	10	0.00026391	0.00395865	15	0.00678349	Yes	Yes
Esophagus-Muscularis	458	RNLS	ENSG00000184719.11	10	0.00333312	0.0599961	18	0.0636769	No	No
Esophagus-Muscularis	458	LIPJ	ENSG00000204022.9	10	0.00295128	0.0472205	16	0.0512937	No	No
Esophagus-Muscularis	458	LIPF	ENSG00000182333.14	10	0.000832783	0.0133245	16	0.0179896	Yes	No
Esophagus-Muscularis	458	ANKRD22	ENSG00000152766.5	10	0.00213426	0.0362824	17	0.0407546	Yes	No
Esophagus-Muscularis	458	STAMBPL1	ENSG00000138134.11	10	6.29243e-07	1.13264e-05	18	3.67531e-05	Yes	Yes
Esophagus-Muscularis	458	ACTA2	ENSG00000107796.13	10	0.000924542	0.0166418	18	0.0214781	Yes	No
Esophagus-Muscularis	458	FAS	ENSG00000026103.21	10	4.26457e-21	8.10269e-20	19	9.76889e-19	Yes	Yes
Esophagus-Muscularis	458	CH25H	ENSG00000138135.6	10	0.00508705	0.0966539	19	0.0991	No	No
Esophagus-Muscularis	458	LIPA	ENSG00000107798.17	10	1.15909e-08	2.43409e-07	21	9.92763e-07	Yes	Yes
Esophagus-Muscularis	458	IFIT2	ENSG00000119922.9	10	0.0013333	0.0253327	19	0.0302201	Yes	No
Esophagus-Muscularis	458	IFIT3	ENSG00000119917.13	10	0.000676732	0.0128579	19	0.0174658	Yes	No
Esophagus-Muscularis	458	IFIT1	ENSG00000185745.9	10	0.000907771	0.0181554	20	0.0230101	Yes	No
Esophagus-Muscularis	458	IFIT5	ENSG00000152778.8	10	2.02062e-37	3.83918e-36	19	1.09686e-34	Yes	Yes
Esophagus-Muscularis	458	SLC16A12	ENSG00000152779.13	10	1.16419e-09	2.44479e-08	21	1.13008e-07	Yes	Yes
Esophagus-Muscularis	458	PANK1	ENSG00000152782.16	10	1.93709e-06	3.87419e-05	20	0.000114432	Yes	Yes
Esophagus-Muscularis	458	RP11-80H5.9	ENSG00000235100.3	10	0.000128357	0.00269551	21	0.0049466	Yes	Yes
Esophagus-Muscularis	458	RP11-80H5.7	ENSG00000240996.1	10	0.000179303	0.00376536	21	0.00651786	Yes	Yes
Esophagus-Muscularis	458	KIF20B	ENSG00000138182.14	10	0.000143632	0.00301627	21	0.00543489	Yes	Yes
Esophagus-Muscularis	458	LINC00865	ENSG00000232229.5	10	2.84143e-111	5.96699e-110	21	4.75786e-107	Yes	Yes
Esophagus-Muscularis	458	HTR7	ENSG00000148680.15	10	7.52963e-06	0.000150593	20	0.000395938	Yes	Yes
Esophagus-Muscularis	458	RPP30	ENSG00000148688.13	10	0.00085371	0.0162205	19	0.0210287	Yes	No
Esophagus-Muscularis	458	ANKRD1	ENSG00000148677.6	10	0.0015915	0.0302385	19	0.0349413	Yes	No
Esophagus-Muscularis	458	PCGF5	ENSG00000180628.14	10	0.00122189	0.021994	18	0.0269137	Yes	No
Esophagus-Muscularis	458	HECTD2	ENSG00000165338.16	10	0.00322771	0.054871	17	0.0587062	No	No
Esophagus-Muscularis	458	PPP1R3C	ENSG00000119938.8	10	0.00138352	0.0221364	16	0.0270642	Yes	No
Esophagus-Muscularis	458	TNKS2	ENSG00000107854.5	10	1.97606e-20	2.96409e-19	15	3.42079e-18	Yes	Yes
Esophagus-Muscularis	458	FGFBP3	ENSG00000174721.9	10	7.18483e-07	1.07772e-05	15	3.5062e-05	Yes	Yes
Esophagus-Muscularis	458	BTAF1	ENSG00000095564.13	10	0.000664498	0.00996748	15	0.0142758	Yes	No
Esophagus-Muscularis	458	CPEB3	ENSG00000107864.14	10	0.000387485	0.00658725	17	0.0103053	Yes	No
Esophagus-Muscularis	458	MARCH5	ENSG00000198060.9	10	0.000123431	0.00185146	15	0.00361031	Yes	Yes
Esophagus-Muscularis	458	IDE	ENSG00000119912.15	10	0.00326086	0.0586954	18	0.0624362	No	No
Esophagus-Muscularis	458	KIF11	ENSG00000138160.5	10	0.000199431	0.00358976	18	0.0062727	Yes	Yes
Esophagus-Muscularis	458	HHEX	ENSG00000152804.10	10	8.201e-05	0.00139417	17	0.00284478	Yes	Yes
Esophagus-Muscularis	458	EXOC6	ENSG00000138190.16	10	0.000308014	0.00585226	19	0.00935999	Yes	Yes
Esophagus-Muscularis	458	MYOF	ENSG00000138119.16	10	6.81284e-24	1.29444e-22	19	1.87198e-21	Yes	Yes
Esophagus-Muscularis	458	CEP55	ENSG00000138180.15	10	0.000859965	0.0154794	18	0.0202641	Yes	No
Esophagus-Muscularis	458	FFAR4	ENSG00000186188.10	10	7.15712e-05	0.00128828	18	0.00265754	Yes	Yes
Esophagus-Muscularis	458	RBP4	ENSG00000138207.13	10	4.32882e-05	0.000779188	18	0.00172343	Yes	Yes
Esophagus-Muscularis	458	PDE6C	ENSG00000095464.9	10	0.00304394	0.0547909	18	0.0586348	No	No
Esophagus-Muscularis	458	FRA10AC1	ENSG00000148690.11	10	5.22465e-25	8.88191e-24	17	1.36076e-22	Yes	Yes
Esophagus-Muscularis	458	LGI1	ENSG00000108231.12	10	0.000568524	0.0102334	18	0.0145805	Yes	No
Esophagus-Muscularis	458	SLC35G1	ENSG00000176273.14	10	2.05869e-12	3.91151e-11	19	2.40588e-10	Yes	Yes
Esophagus-Muscularis	458	PLCE1	ENSG00000138193.15	10	0.000283737	0.00652595	23	0.0102291	Yes	No
Esophagus-Muscularis	458	NOC3L	ENSG00000173145.11	10	1.20367e-18	2.28698e-17	19	2.32704e-16	Yes	Yes
Esophagus-Muscularis	458	TBC1D12	ENSG00000108239.8	10	0.00124862	0.0249725	20	0.0298798	Yes	No
Esophagus-Muscularis	458	HELLS	ENSG00000119969.14	10	9.67784e-07	1.83879e-05	19	5.74872e-05	Yes	Yes
Esophagus-Muscularis	458	CYP2C8	ENSG00000138115.13	10	8.92477e-09	1.60646e-07	18	6.71444e-07	Yes	Yes
Esophagus-Muscularis	458	PDLIM1	ENSG00000107438.8	10	0.000123803	0.00235226	19	0.00441792	Yes	Yes
Esophagus-Muscularis	458	SORBS1	ENSG00000095637.21	10	0.000440005	0.0092401	21	0.0134578	Yes	No
Esophagus-Muscularis	458	ALDH18A1	ENSG00000059573.8	10	0.000367107	0.00734213	20	0.0112074	Yes	No
Esophagus-Muscularis	458	TCTN3	ENSG00000119977.20	10	2.32796e-13	4.65592e-12	20	3.10903e-11	Yes	Yes
Esophagus-Muscularis	458	ENTPD1	ENSG00000138185.18	10	0.00158211	0.0332242	21	0.03787	Yes	No
Esophagus-Muscularis	458	CC2D2B	ENSG00000188649.12	10	0.000112256	0.00224512	20	0.00424029	Yes	Yes
Esophagus-Muscularis	458	CCNJ	ENSG00000107443.15	10	0.0010824	0.0194832	18	0.0243881	Yes	No
Esophagus-Muscularis	458	ZNF518A	ENSG00000177853.14	10	0.000192911	0.00366531	19	0.0063793	Yes	Yes
Esophagus-Muscularis	458	BLNK	ENSG00000095585.16	10	0.00711462	0.128063	18	0.12969	No	No
Esophagus-Muscularis	458	TLL2	ENSG00000095587.8	10	0.000462205	0.00878189	19	0.0129184	Yes	No
Esophagus-Muscularis	458	TM9SF3	ENSG00000077147.14	10	1.82329e-07	3.28192e-06	18	1.15189e-05	Yes	Yes
Esophagus-Muscularis	458	PIK3AP1	ENSG00000155629.14	10	2.82132e-05	0.000507838	18	0.00117837	Yes	Yes
Esophagus-Muscularis	458	LCOR	ENSG00000196233.12	10	0.000336563	0.00572157	17	0.00919624	Yes	Yes
Esophagus-Muscularis	458	SLIT1	ENSG00000187122.16	10	5.28219e-40	8.97973e-39	17	2.8129e-37	Yes	Yes
Esophagus-Muscularis	458	ARHGAP19	ENSG00000213390.10	10	6.77133e-06	0.000108341	16	0.000293245	Yes	Yes
Esophagus-Muscularis	458	FRAT1	ENSG00000165879.8	10	0.00024846	0.00372691	15	0.00646724	Yes	Yes
Esophagus-Muscularis	458	FRAT2	ENSG00000181274.6	10	6.75512e-07	1.08082e-05	16	3.51562e-05	Yes	Yes
Esophagus-Muscularis	458	RRP12	ENSG00000052749.13	10	4.362e-09	6.97921e-08	16	3.05538e-07	Yes	Yes
Esophagus-Muscularis	458	PGAM1	ENSG00000171314.8	10	1.04779e-10	1.67646e-09	16	8.74473e-09	Yes	Yes
Esophagus-Muscularis	458	EXOSC1	ENSG00000171311.12	10	0.000242174	0.00387479	16	0.0066678	Yes	Yes
Esophagus-Muscularis	458	ZDHHC16	ENSG00000171307.18	10	0.00126252	0.0202003	16	0.0251066	Yes	No
Esophagus-Muscularis	458	MMS19	ENSG00000155229.20	10	2.38429e-05	0.000381487	16	0.000913839	Yes	Yes
Esophagus-Muscularis	458	UBTD1	ENSG00000165886.4	10	0.00163885	0.0278605	17	0.0326363	Yes	No
Esophagus-Muscularis	458	ANKRD2	ENSG00000165887.11	10	0.00160278	0.0272473	17	0.0320443	Yes	No
Esophagus-Muscularis	458	HOGA1	ENSG00000241935.8	10	1.75725e-05	0.000298732	17	0.000733382	Yes	Yes
Esophagus-Muscularis	458	MORN4	ENSG00000171160.17	10	7.52889e-36	1.27991e-34	17	3.3411e-33	Yes	Yes
Esophagus-Muscularis	458	PI4K2A	ENSG00000155252.13	10	9.41807e-05	0.00160107	17	0.00319777	Yes	Yes
Esophagus-Muscularis	458	AVPI1	ENSG00000119986.6	10	6.64375e-05	0.001063	16	0.00225052	Yes	Yes
Esophagus-Muscularis	458	MARVELD1	ENSG00000155254.12	10	0.000127621	0.00216956	17	0.00412602	Yes	Yes
Esophagus-Muscularis	458	ZFYVE27	ENSG00000155256.17	10	3.01711e-10	5.12908e-09	17	2.54021e-08	Yes	Yes
Esophagus-Muscularis	458	SFRP5	ENSG00000120057.4	10	0.000488704	0.00830797	17	0.0123727	Yes	No
Esophagus-Muscularis	458	GOLGA7B	ENSG00000155265.10	10	0.00340403	0.0578686	17	0.0616052	No	No
Esophagus-Muscularis	458	CRTAC1	ENSG00000095713.13	10	9.9762e-05	0.00179572	18	0.00351882	Yes	Yes
Esophagus-Muscularis	458	R3HCC1L	ENSG00000166024.13	10	0.00569528	0.102515	18	0.104828	No	No
Esophagus-Muscularis	458	LOXL4	ENSG00000138131.3	10	1.26882e-21	2.15699e-20	17	2.7124e-19	Yes	Yes
Esophagus-Muscularis	458	PYROXD2	ENSG00000119943.12	10	1.05914e-51	1.80053e-50	17	8.87216e-49	Yes	Yes
Esophagus-Muscularis	458	HPS1	ENSG00000107521.18	10	1.65991e-09	2.65585e-08	16	1.22249e-07	Yes	Yes
Esophagus-Muscularis	458	HPSE2	ENSG00000172987.12	10	2.21947e-05	0.000488283	22	0.00113827	Yes	Yes
Esophagus-Muscularis	458	CNNM1	ENSG00000119946.10	10	0.00116961	0.0210529	18	0.0259566	Yes	No
Esophagus-Muscularis	458	GOT1	ENSG00000120053.10	10	0.00822003	0.139741	17	0.141059	No	No
Esophagus-Muscularis	458	RP11-441O15.3	ENSG00000224934.2	10	2.18463e-08	3.71387e-07	17	1.48267e-06	Yes	Yes
Esophagus-Muscularis	458	NKX2-3	ENSG00000119919.10	10	0.00061406	0.00982497	16	0.014116	Yes	No
Esophagus-Muscularis	458	SLC25A28	ENSG00000155287.10	10	0.000708097	0.0113295	16	0.015772	Yes	No
Esophagus-Muscularis	458	RP11-85A1.3	ENSG00000260475.1	10	1.5334e-06	2.45344e-05	16	7.51547e-05	Yes	Yes
Esophagus-Muscularis	458	ENTPD7	ENSG00000198018.6	10	0.000868056	0.0138889	16	0.0185998	Yes	No
Esophagus-Muscularis	458	COX15	ENSG00000014919.12	10	0.000417305	0.00667688	16	0.010413	Yes	No
Esophagus-Muscularis	458	CUTC	ENSG00000119929.12	10	0.00188614	0.0301782	16	0.0348831	Yes	No
Esophagus-Muscularis	458	ABCC2	ENSG00000023839.10	10	1.23699e-06	1.97918e-05	16	6.15035e-05	Yes	Yes
Esophagus-Muscularis	458	DNMBP	ENSG00000107554.16	10	7.59164e-06	0.000129058	17	0.000344482	Yes	Yes
Esophagus-Muscularis	458	ERLIN1	ENSG00000107566.13	10	0.00384328	0.0614925	16	0.065139	No	No
Esophagus-Muscularis	458	CHUK	ENSG00000213341.10	10	0.00416322	0.0666116	16	0.0700834	No	No
Esophagus-Muscularis	458	CWF19L1	ENSG00000095485.16	10	1.79259e-55	2.86815e-54	16	1.64961e-52	Yes	Yes
Esophagus-Muscularis	458	BLOC1S2	ENSG00000196072.11	10	2.50886e-08	4.01417e-07	16	1.59494e-06	Yes	Yes
Esophagus-Muscularis	458	SCD	ENSG00000099194.5	10	0.0052158	0.0834529	16	0.0863625	No	No
Esophagus-Muscularis	458	OLMALINC	ENSG00000235823.1	10	0.0029635	0.047416	16	0.0514805	No	No
Esophagus-Muscularis	458	RP11-285F16.1	ENSG00000273030.1	10	0.00598508	0.0957612	16	0.0982365	No	No
Esophagus-Muscularis	458	WNT8B	ENSG00000075290.7	10	0.00149162	0.0238659	16	0.0287518	Yes	No
Esophagus-Muscularis	458	SEC31B	ENSG00000075826.16	10	1.95509e-24	3.12815e-23	16	4.6464e-22	Yes	Yes
Esophagus-Muscularis	458	NDUFB8	ENSG00000166136.15	10	0.00245568	0.0392909	16	0.0435953	Yes	No
Esophagus-Muscularis	458	HIF1AN	ENSG00000166135.13	10	2.18017e-13	3.48828e-12	16	2.36428e-11	Yes	Yes
Esophagus-Muscularis	458	SLF2	ENSG00000119906.11	10	5.75621e-05	0.00080587	14	0.00177417	Yes	Yes
Esophagus-Muscularis	458	RP11-108L7.14	ENSG00000273476.1	10	0.000272183	0.00381056	14	0.00657728	Yes	Yes
Esophagus-Muscularis	458	MRPL43	ENSG00000055950.16	10	3.57395e-06	5.00352e-05	14	0.000144338	Yes	Yes
Esophagus-Muscularis	458	SEMA4G	ENSG00000095539.15	10	1.94668e-05	0.000272535	14	0.000676212	Yes	Yes
Esophagus-Muscularis	458	TWNK	ENSG00000107815.7	10	0.000766181	0.0107265	14	0.0151282	Yes	No
Esophagus-Muscularis	458	LZTS2	ENSG00000107816.17	10	0.000194951	0.00272931	14	0.00499923	Yes	Yes
Esophagus-Muscularis	458	PDZD7	ENSG00000186862.17	10	8.85934e-06	0.000124031	14	0.000331922	Yes	Yes
Esophagus-Muscularis	458	SFXN3	ENSG00000107819.13	10	1.37626e-06	1.92677e-05	14	5.99811e-05	Yes	Yes
Esophagus-Muscularis	458	RP11-108L7.15	ENSG00000273162.1	10	0.000209112	0.00271845	13	0.00498141	Yes	Yes
Esophagus-Muscularis	458	KAZALD1	ENSG00000107821.14	10	0.00639703	0.0831614	13	0.0860761	No	No
Esophagus-Muscularis	458	BTRC	ENSG00000166167.17	10	9.44659e-09	1.32252e-07	14	5.59029e-07	Yes	Yes
Esophagus-Muscularis	458	DPCD	ENSG00000166171.12	10	0.00254272	0.0330554	13	0.0376947	Yes	No
Esophagus-Muscularis	458	POLL	ENSG00000166169.16	10	0.00210928	0.0274207	13	0.0322093	Yes	No
Esophagus-Muscularis	458	FBXW4	ENSG00000107829.13	10	0.000240258	0.00312335	13	0.00559822	Yes	Yes
Esophagus-Muscularis	458	NPM3	ENSG00000107833.10	10	0.00452789	0.0543346	12	0.0581891	No	No
Esophagus-Muscularis	458	MGEA5	ENSG00000198408.13	10	0.00277186	0.0360342	13	0.0405226	Yes	No
Esophagus-Muscularis	458	KCNIP2	ENSG00000120049.18	10	0.00390313	0.0507407	13	0.0546909	No	No
Esophagus-Muscularis	458	C10orf76	ENSG00000120029.12	10	1.06505e-06	1.49107e-05	14	4.74018e-05	Yes	Yes
Esophagus-Muscularis	458	HPS6	ENSG00000166189.7	10	6.94918e-05	0.000903394	13	0.00195985	Yes	Yes
Esophagus-Muscularis	458	LDB1	ENSG00000198728.10	10	0.00682928	0.0887806	13	0.0914612	No	No
Esophagus-Muscularis	458	PPRC1	ENSG00000148840.10	10	0.00171383	0.0222798	13	0.0271959	Yes	No
Esophagus-Muscularis	458	NOLC1	ENSG00000166197.16	10	0.00309059	0.0401777	13	0.0444554	Yes	No
Esophagus-Muscularis	458	ELOVL3	ENSG00000119915.4	10	0.00629661	0.0755593	12	0.0787184	No	No
Esophagus-Muscularis	458	GBF1	ENSG00000107862.4	10	0.000193965	0.00252155	13	0.00467975	Yes	Yes
Esophagus-Muscularis	458	NFKB2	ENSG00000077150.18	10	0.00914942	0.109793	12	0.111859	No	No
Esophagus-Muscularis	458	PSD	ENSG00000059915.16	10	0.000803615	0.00964338	12	0.0139081	Yes	No
Esophagus-Muscularis	458	FBXL15	ENSG00000107872.12	10	0.000322454	0.003547	11	0.00621096	Yes	Yes
Esophagus-Muscularis	458	CUEDC2	ENSG00000107874.10	10	0.00154452	0.0169897	11	0.0218516	Yes	No
Esophagus-Muscularis	458	MFSD13A	ENSG00000138111.14	10	1.7767e-37	1.95437e-36	11	5.63873e-35	Yes	Yes
Esophagus-Muscularis	458	ACTR1A	ENSG00000138107.12	10	1.36115e-06	1.63338e-05	12	5.15059e-05	Yes	Yes
Esophagus-Muscularis	458	SUFU	ENSG00000107882.11	10	0.000600859	0.00721031	12	0.0110485	Yes	No
Esophagus-Muscularis	458	RP11-47A8.5	ENSG00000272933.1	10	0.00313639	0.0376367	12	0.0420123	Yes	No
Esophagus-Muscularis	458	TRIM8	ENSG00000171206.13	10	0.000332376	0.00398851	12	0.00682534	Yes	Yes
Esophagus-Muscularis	458	ARL3	ENSG00000138175.8	10	2.44525e-06	2.9343e-05	12	8.88085e-05	Yes	Yes
Esophagus-Muscularis	458	SFXN2	ENSG00000156398.12	10	9.71039e-05	0.00116525	12	0.00243894	Yes	Yes
Esophagus-Muscularis	458	WBP1L	ENSG00000166272.16	10	1.23339e-05	0.000160341	13	0.000419494	Yes	Yes
Esophagus-Muscularis	458	CYP17A1	ENSG00000148795.6	10	2.57765e-05	0.000335094	13	0.00081382	Yes	Yes
Esophagus-Muscularis	458	BORCS7	ENSG00000166275.15	10	3.61528e-34	4.69986e-33	13	1.13874e-31	Yes	Yes
Esophagus-Muscularis	458	AS3MT	ENSG00000214435.7	10	1.62597e-56	2.11377e-55	13	1.27422e-53	Yes	Yes
Esophagus-Muscularis	458	RP11-724N1.1	ENSG00000272912.1	10	1.41773e-06	1.84305e-05	13	5.75894e-05	Yes	Yes
Esophagus-Muscularis	458	CNNM2	ENSG00000148842.17	10	0.00199215	0.0278902	14	0.0326623	Yes	No
Esophagus-Muscularis	458	NT5C2	ENSG00000076685.18	10	0.000285668	0.00399936	14	0.00683922	Yes	Yes
Esophagus-Muscularis	458	INA	ENSG00000148798.10	10	0.000796905	0.0111567	14	0.0155845	Yes	No
Esophagus-Muscularis	458	PCGF6	ENSG00000156374.14	10	7.201e-05	0.00100814	14	0.00215013	Yes	Yes
Esophagus-Muscularis	458	TAF5	ENSG00000148835.10	10	0.00166626	0.0233276	14	0.0282313	Yes	No
Esophagus-Muscularis	458	USMG5	ENSG00000173915.14	10	0.00229834	0.0321768	14	0.0368197	Yes	No
Esophagus-Muscularis	458	PDCD11	ENSG00000148843.13	10	7.39469e-06	0.000103526	14	0.000281458	Yes	Yes
Esophagus-Muscularis	458	CALHM2	ENSG00000138172.10	10	7.19003e-08	1.0066e-06	14	3.7787e-06	Yes	Yes
Esophagus-Muscularis	458	CALHM1	ENSG00000185933.6	10	0.00522942	0.0732119	14	0.0764364	No	No
Esophagus-Muscularis	458	NEURL1	ENSG00000107954.10	10	0.000164998	0.00247498	15	0.00460941	Yes	Yes
Esophagus-Muscularis	458	SH3PXD2A	ENSG00000107957.16	10	0.000246861	0.00394978	16	0.00677163	Yes	Yes
Esophagus-Muscularis	458	STN1	ENSG00000107960.10	10	1.04868e-06	1.57301e-05	15	4.97814e-05	Yes	Yes
Esophagus-Muscularis	458	SLK	ENSG00000065613.13	10	5.24817e-05	0.000839707	16	0.00183851	Yes	Yes
Esophagus-Muscularis	458	COL17A1	ENSG00000065618.18	10	0.000395691	0.00633105	16	0.00998376	Yes	Yes
Esophagus-Muscularis	458	SFR1	ENSG00000156384.14	10	0.000484074	0.00774518	16	0.0117075	Yes	No
Esophagus-Muscularis	458	CFAP43	ENSG00000197748.12	10	1.21362e-12	2.06316e-11	17	1.3e-10	Yes	Yes
Esophagus-Muscularis	458	GSTO1	ENSG00000148834.12	10	4.45176e-16	7.12282e-15	16	6.0537e-14	Yes	Yes
Esophagus-Muscularis	458	GSTO2	ENSG00000065621.14	10	4.07988e-10	6.52781e-09	16	3.19506e-08	Yes	Yes
Esophagus-Muscularis	458	ITPRIP	ENSG00000148841.15	10	0.00249096	0.0423464	17	0.0465584	Yes	No
Esophagus-Muscularis	458	RP11-127L20.3	ENSG00000228261.1	10	0.000690096	0.0117316	17	0.0162262	Yes	No
Esophagus-Muscularis	458	CFAP58	ENSG00000120051.14	10	0.00115774	0.0196816	17	0.0245925	Yes	No
Esophagus-Muscularis	458	SORCS3	ENSG00000156395.12	10	0.00184229	0.0423727	23	0.0465815	Yes	No
Esophagus-Muscularis	458	SORCS1	ENSG00000108018.15	10	0.00203577	0.0508944	25	0.0548497	No	No
Esophagus-Muscularis	458	XPNPEP1	ENSG00000108039.17	10	0.000933809	0.0158747	17	0.0206768	Yes	No
Esophagus-Muscularis	458	ADD3	ENSG00000148700.14	10	3.18447e-13	5.41359e-12	17	3.59581e-11	Yes	Yes
Esophagus-Muscularis	458	MXI1	ENSG00000119950.20	10	0.00555334	0.0944068	17	0.0969037	No	No
Esophagus-Muscularis	458	SMNDC1	ENSG00000119953.12	10	9.6451e-05	0.00154322	16	0.0030988	Yes	Yes
Esophagus-Muscularis	458	DUSP5	ENSG00000138166.5	10	0.00139976	0.0237959	17	0.0286851	Yes	No
Esophagus-Muscularis	458	SMC3	ENSG00000108055.9	10	0.00869201	0.156456	18	0.157552	No	No
Esophagus-Muscularis	458	RBM20	ENSG00000203867.7	10	0.00527546	0.100234	19	0.102591	No	No
Esophagus-Muscularis	458	RP11-313D6.3	ENSG00000232470.1	10	0.00081838	0.0139125	17	0.0186214	Yes	No
Esophagus-Muscularis	458	PDCD4	ENSG00000150593.17	10	6.14702e-06	0.000104499	17	0.00028381	Yes	Yes
Esophagus-Muscularis	458	BBIP1	ENSG00000214413.7	10	8.56332e-05	0.00145576	17	0.00294782	Yes	Yes
Esophagus-Muscularis	458	SHOC2	ENSG00000108061.11	10	0.00132368	0.0238263	18	0.0287144	Yes	No
Esophagus-Muscularis	458	ADRA2A	ENSG00000150594.6	10	0.00011216	0.00190672	17	0.00369915	Yes	Yes
Esophagus-Muscularis	458	GPAM	ENSG00000119927.13	10	0.000704597	0.0112736	16	0.0157103	Yes	No
Esophagus-Muscularis	458	ACSL5	ENSG00000197142.10	10	0.000900257	0.0144041	16	0.0191297	Yes	No
Esophagus-Muscularis	458	ZDHHC6	ENSG00000023041.11	10	2.96629e-06	4.44944e-05	15	0.000129762	Yes	Yes
Esophagus-Muscularis	458	VTI1A	ENSG00000151532.13	10	0.000207486	0.00394224	19	0.00676264	Yes	Yes
Esophagus-Muscularis	458	TCF7L2	ENSG00000148737.16	10	0.000571934	0.00972288	17	0.0139986	Yes	No
Esophagus-Muscularis	458	NRAP	ENSG00000197893.13	10	0.00191816	0.0326088	17	0.0372459	Yes	No
Esophagus-Muscularis	458	CASP7	ENSG00000165806.19	10	4.39289e-38	7.46791e-37	17	2.19802e-35	Yes	Yes
Esophagus-Muscularis	458	DCLRE1A	ENSG00000198924.7	10	4.25556e-05	0.000723446	17	0.00161569	Yes	Yes
Esophagus-Muscularis	458	NHLRC2	ENSG00000196865.4	10	0.000123528	0.0022235	18	0.00421126	Yes	Yes
Esophagus-Muscularis	458	ADRB1	ENSG00000043591.5	10	5.69899e-05	0.000968829	17	0.0020807	Yes	Yes
Esophagus-Muscularis	458	CCDC186	ENSG00000165813.18	10	5.16295e-05	0.000877701	17	0.00191144	Yes	Yes
Esophagus-Muscularis	458	TDRD1	ENSG00000095627.9	10	0.000258241	0.00439009	17	0.00738644	Yes	Yes
Esophagus-Muscularis	458	VWA2	ENSG00000165816.12	10	2.01634e-06	3.42777e-05	17	0.000102471	Yes	Yes
Esophagus-Muscularis	458	AFAP1L2	ENSG00000169129.14	10	0.000336748	0.00572472	17	0.00919878	Yes	Yes
Esophagus-Muscularis	458	ABLIM1	ENSG00000099204.18	10	0.000820629	0.0155919	19	0.0203841	Yes	No
Esophagus-Muscularis	458	RP11-106M7.1	ENSG00000228484.1	10	0.000413137	0.0066102	16	0.0103348	Yes	No
Esophagus-Muscularis	458	FAM160B1	ENSG00000151553.14	10	4.00908e-09	6.41452e-08	16	2.82297e-07	Yes	Yes
Esophagus-Muscularis	458	TRUB1	ENSG00000165832.5	10	7.50676e-13	1.20108e-11	16	7.73756e-11	Yes	Yes
Esophagus-Muscularis	458	ATRNL1	ENSG00000107518.16	10	6.50588e-10	1.49635e-08	23	7.04293e-08	Yes	Yes
Esophagus-Muscularis	458	GFRA1	ENSG00000151892.14	10	0.000100546	0.00160874	16	0.00320942	Yes	Yes
Esophagus-Muscularis	458	PNLIPRP3	ENSG00000203837.4	10	0.000171603	0.00274565	16	0.00502287	Yes	Yes
Esophagus-Muscularis	458	PNLIP	ENSG00000175535.6	10	0.00272932	0.0436692	16	0.0478688	Yes	No
Esophagus-Muscularis	458	PNLIPRP1	ENSG00000187021.14	10	1.56515e-05	0.000250424	16	0.000626668	Yes	Yes
Esophagus-Muscularis	458	C10orf82	ENSG00000165863.16	10	3.17267e-13	5.07627e-12	16	3.37942e-11	Yes	Yes
Esophagus-Muscularis	458	HSPA12A	ENSG00000165868.13	10	8.06454e-22	1.45162e-20	18	1.84257e-19	Yes	Yes
Esophagus-Muscularis	458	ENO4	ENSG00000188316.13	10	0.000996377	0.0169384	17	0.0218	Yes	No
Esophagus-Muscularis	458	SHTN1	ENSG00000187164.19	10	0.00142461	0.025643	18	0.0305529	Yes	No
Esophagus-Muscularis	458	SLC18A2	ENSG00000165646.11	10	0.000464658	0.00743453	16	0.0113179	Yes	No
Esophagus-Muscularis	458	PDZD8	ENSG00000165650.11	10	2.57064e-39	4.11302e-38	16	1.2658e-36	Yes	Yes
Esophagus-Muscularis	458	EMX2	ENSG00000170370.11	10	0.000891654	0.0133748	15	0.0180464	Yes	No
Esophagus-Muscularis	458	RAB11FIP2	ENSG00000107560.10	10	0.000684834	0.012327	18	0.0169071	Yes	No
Esophagus-Muscularis	458	FAM204A	ENSG00000165669.13	10	3.64795e-05	0.00069311	19	0.0015552	Yes	Yes
Esophagus-Muscularis	458	PRLHR	ENSG00000119973.5	10	0.000399356	0.00718841	18	0.0110236	Yes	No
Esophagus-Muscularis	458	CACUL1	ENSG00000151893.14	10	4.64023e-13	8.81644e-12	19	5.76007e-11	Yes	Yes
Esophagus-Muscularis	458	NANOS1	ENSG00000188613.6	10	1.49736e-20	2.69524e-19	18	3.11873e-18	Yes	Yes
Esophagus-Muscularis	458	EIF3A	ENSG00000107581.12	10	0.00130211	0.0247401	19	0.0296422	Yes	No
Esophagus-Muscularis	458	FAM45A	ENSG00000119979.16	10	2.11452e-11	4.22905e-10	20	2.35586e-09	Yes	Yes
Esophagus-Muscularis	458	SFXN4	ENSG00000183605.16	10	3.6224e-91	7.24479e-90	20	2.04981e-87	Yes	Yes
Esophagus-Muscularis	458	PRDX3	ENSG00000165672.6	10	0.00026019	0.0052038	20	0.00851382	Yes	Yes
Esophagus-Muscularis	458	GRK5	ENSG00000198873.11	10	0.000948196	0.0208603	22	0.0257716	Yes	No
Esophagus-Muscularis	458	RGS10	ENSG00000148908.14	10	8.4275e-07	1.6855e-05	20	5.30351e-05	Yes	Yes
Esophagus-Muscularis	458	TIAL1	ENSG00000151923.17	10	0.000101701	0.00203401	20	0.00390613	Yes	Yes
Esophagus-Muscularis	458	BAG3	ENSG00000151929.9	10	0.000558954	0.0111791	20	0.0156108	Yes	No
Esophagus-Muscularis	458	INPP5F	ENSG00000198825.12	10	9.56104e-07	2.10343e-05	22	6.51454e-05	Yes	Yes
Esophagus-Muscularis	458	MCMBP	ENSG00000197771.12	10	0.00143592	0.0301544	21	0.0348625	Yes	No
Esophagus-Muscularis	458	SEC23IP	ENSG00000107651.12	10	4.42544e-08	9.29342e-07	21	3.50894e-06	Yes	Yes
Esophagus-Muscularis	458	PLPP4	ENSG00000203805.10	10	5.81431e-05	0.00127915	22	0.00264017	Yes	Yes
Esophagus-Muscularis	458	LINC01561	ENSG00000177234.7	10	0.000429098	0.00858197	20	0.0126796	Yes	No
Esophagus-Muscularis	458	WDR11	ENSG00000120008.15	10	2.81146e-17	6.18522e-16	22	5.68664e-15	Yes	Yes
Esophagus-Muscularis	458	FGFR2	ENSG00000066468.22	10	1.96793e-06	4.52624e-05	23	0.000131805	Yes	Yes
Esophagus-Muscularis	458	ATE1	ENSG00000107669.17	10	3.29702e-07	7.58314e-06	23	2.53475e-05	Yes	Yes
Esophagus-Muscularis	458	NSMCE4A	ENSG00000107672.14	10	0.000494615	0.00989231	20	0.0141843	Yes	No
Esophagus-Muscularis	458	TACC2	ENSG00000138162.18	10	5.68154e-08	1.24994e-06	22	4.6415e-06	Yes	Yes
Esophagus-Muscularis	458	BTBD16	ENSG00000138152.8	10	5.7915e-68	1.21621e-66	21	1.18527e-64	Yes	Yes
Esophagus-Muscularis	458	PLEKHA1	ENSG00000107679.14	10	1.6124e-06	3.38604e-05	21	0.000101275	Yes	Yes
Esophagus-Muscularis	458	ARMS2	ENSG00000254636.1	10	2.95674e-28	6.20915e-27	21	1.12174e-25	Yes	Yes
Esophagus-Muscularis	458	HTRA1	ENSG00000166033.11	10	0.000335661	0.00738455	22	0.0112536	Yes	No
Esophagus-Muscularis	458	CUZD1	ENSG00000138161.13	10	4.6188e-05	0.00106232	23	0.00224955	Yes	Yes
Esophagus-Muscularis	458	FAM24B	ENSG00000213185.6	10	0.00225847	0.0519447	23	0.0558822	No	No
Esophagus-Muscularis	458	C10orf88	ENSG00000119965.12	10	3.78614e-05	0.000870811	23	0.00189761	Yes	Yes
Esophagus-Muscularis	458	PSTK	ENSG00000179988.13	10	2.63278e-06	6.0554e-05	23	0.000171911	Yes	Yes
Esophagus-Muscularis	458	IKZF5	ENSG00000095574.11	10	0.00305697	0.0703102	23	0.0736435	No	No
Esophagus-Muscularis	458	ACADSB	ENSG00000196177.12	10	0.000407524	0.00937306	23	0.0136021	Yes	No
Esophagus-Muscularis	458	BUB3	ENSG00000154473.17	10	0.000145357	0.00319784	22	0.00571248	Yes	Yes
Esophagus-Muscularis	458	RP11-282I1.1	ENSG00000230131.5	10	0.000617405	0.0154351	25	0.0202213	Yes	No
Esophagus-Muscularis	458	GPR26	ENSG00000154478.3	10	2.02918e-13	4.87004e-12	24	3.24706e-11	Yes	Yes
Esophagus-Muscularis	458	CPXM2	ENSG00000121898.12	10	2.1222e-09	5.30551e-08	25	2.36037e-07	Yes	Yes
Esophagus-Muscularis	458	CHST15	ENSG00000182022.17	10	0.000152422	0.00381055	25	0.00657728	Yes	Yes
Esophagus-Muscularis	458	OAT	ENSG00000065154.11	10	0.000123554	0.0029653	24	0.0053604	Yes	Yes
Esophagus-Muscularis	458	LHPP	ENSG00000107902.13	10	2.52305e-06	6.30761e-05	25	0.000178522	Yes	Yes
Esophagus-Muscularis	458	FAM53B	ENSG00000189319.13	10	4.36283e-05	0.00100345	23	0.00214221	Yes	Yes
Esophagus-Muscularis	458	METTL10	ENSG00000203791.14	10	1.71599e-14	3.77519e-13	22	2.7767e-12	Yes	Yes
Esophagus-Muscularis	458	FAM175B	ENSG00000165660.7	10	0.000272847	0.00600263	22	0.00956126	Yes	Yes
Esophagus-Muscularis	458	ZRANB1	ENSG00000019995.6	10	0.000168266	0.00353358	21	0.00619571	Yes	Yes
Esophagus-Muscularis	458	CTBP2	ENSG00000175029.16	10	0.000428514	0.00985582	23	0.0141505	Yes	No
Esophagus-Muscularis	458	RP11-151A10.3	ENSG00000282787.1	10	0.000476948	0.0100159	21	0.014334	Yes	No
Esophagus-Muscularis	458	FLJ37035	ENSG00000224023.10	10	9.16943e-05	0.00174219	19	0.00343118	Yes	Yes
Esophagus-Muscularis	458	EDRF1	ENSG00000107938.17	10	0.00290115	0.0580229	20	0.061762	No	No
Esophagus-Muscularis	458	MMP21	ENSG00000154485.4	10	0.000107297	0.00214595	20	0.00408554	Yes	Yes
Esophagus-Muscularis	458	UROS	ENSG00000188690.12	10	2.90867e-34	5.81733e-33	20	1.39791e-31	Yes	Yes
Esophagus-Muscularis	458	BCCIP	ENSG00000107949.16	10	4.27416e-05	0.000897574	21	0.00195012	Yes	Yes
Esophagus-Muscularis	458	DHX32	ENSG00000089876.11	10	0.000125441	0.00263425	21	0.004854	Yes	Yes
Esophagus-Muscularis	458	FANK1	ENSG00000203780.10	10	9.05802e-06	0.000199276	22	0.00051062	Yes	Yes
Esophagus-Muscularis	458	ADAM12	ENSG00000148848.14	10	0.000149116	0.00387701	26	0.00666976	Yes	Yes
Esophagus-Muscularis	458	C10orf90	ENSG00000154493.17	10	0.000433179	0.0112627	26	0.0156976	Yes	No
Esophagus-Muscularis	458	DOCK1	ENSG00000150760.12	10	1.3908e-06	4.58963e-05	33	0.000133429	Yes	Yes
Esophagus-Muscularis	458	FAM196A	ENSG00000188916.8	10	1.47108e-15	3.97191e-14	27	3.18623e-13	Yes	Yes
Esophagus-Muscularis	458	FOXI2	ENSG00000186766.7	10	0.000458935	0.0123912	27	0.0169792	Yes	No
Esophagus-Muscularis	458	PTPRE	ENSG00000132334.16	10	0.000386908	0.0112203	29	0.0156523	Yes	No
Esophagus-Muscularis	458	RP11-4C20.3	ENSG00000232259.1	10	0.000101167	0.00273151	27	0.00500116	Yes	Yes
Esophagus-Muscularis	458	MKI67	ENSG00000148773.13	10	0.000882826	0.0238363	27	0.0287221	Yes	No
Esophagus-Muscularis	458	MGMT	ENSG00000170430.9	10	2.57493e-37	7.20981e-36	28	2.01393e-34	Yes	Yes
Esophagus-Muscularis	458	RP11-109A6.3	ENSG00000227374.1	10	8.56527e-05	0.00205566	24	0.00394146	Yes	Yes
Esophagus-Muscularis	458	RP11-109A6.5	ENSG00000283141.1	10	5.28874e-05	0.00132219	25	0.00271558	Yes	Yes
Esophagus-Muscularis	458	EBF3	ENSG00000108001.13	10	0.00332772	0.0931763	28	0.0957134	No	No
Esophagus-Muscularis	458	LINC00959	ENSG00000237489.3	10	1.96782e-05	0.00053131	27	0.00122764	Yes	Yes
Esophagus-Muscularis	458	GLRX3	ENSG00000108010.11	10	6.47172e-08	1.74737e-06	27	6.366e-06	Yes	Yes
Esophagus-Muscularis	458	PPP2R2D	ENSG00000175470.18	10	9.2059e-20	2.57765e-18	28	2.79809e-17	Yes	Yes
Esophagus-Muscularis	458	BNIP3	ENSG00000176171.11	10	0.000165985	0.0043156	26	0.00729118	Yes	Yes
Esophagus-Muscularis	458	JAKMIP3	ENSG00000188385.11	10	1.7892e-08	4.83085e-07	27	1.89666e-06	Yes	Yes
Esophagus-Muscularis	458	DPYSL4	ENSG00000151640.12	10	4.08845e-71	1.02211e-69	25	1.16428e-67	Yes	Yes
Esophagus-Muscularis	458	STK32C	ENSG00000165752.16	10	4.61987e-10	1.20117e-08	26	5.72111e-08	Yes	Yes
Esophagus-Muscularis	458	LRRC27	ENSG00000148814.17	10	5.84969e-23	1.46242e-21	25	1.97034e-20	Yes	Yes
Esophagus-Muscularis	458	PWWP2B	ENSG00000171813.13	10	0.000108234	0.00259761	24	0.00479554	Yes	Yes
Esophagus-Muscularis	458	RP11-432J24.5	ENSG00000226900.1	10	0.000716029	0.0164687	23	0.0212907	Yes	No
Esophagus-Muscularis	458	INPP5A	ENSG00000068383.18	10	0.000201148	0.00482756	24	0.00799142	Yes	Yes
Esophagus-Muscularis	458	NKX6-2	ENSG00000148826.8	10	0.00506189	0.101238	20	0.10357	No	No
Esophagus-Muscularis	458	CFAP46	ENSG00000171811.13	10	0.000734275	0.0146855	20	0.0194352	Yes	No
Esophagus-Muscularis	458	LINC01166	ENSG00000232903.2	10	6.04477e-28	1.08806e-26	18	1.94763e-25	Yes	Yes
Esophagus-Muscularis	458	ADGRA1	ENSG00000197177.15	10	1.89037e-05	0.000302459	16	0.000741542	Yes	Yes
Esophagus-Muscularis	458	KNDC1	ENSG00000171798.17	10	3.42661e-11	4.79725e-10	14	2.65804e-09	Yes	Yes
Esophagus-Muscularis	458	VENTX	ENSG00000151650.7	10	0.000114248	0.00159947	14	0.0031953	Yes	Yes
Esophagus-Muscularis	458	ADAM8	ENSG00000151651.15	10	6.37281e-05	0.000828465	13	0.00181753	Yes	Yes
Esophagus-Muscularis	458	TUBGCP2	ENSG00000130640.13	10	8.166e-10	1.06158e-08	13	5.09361e-08	Yes	Yes
Esophagus-Muscularis	458	ZNF511	ENSG00000198546.14	10	0.00027618	0.00331416	12	0.00588452	Yes	Yes
Esophagus-Muscularis	458	CALY	ENSG00000130643.8	10	0.00374624	0.0449549	12	0.0491033	Yes	No
Esophagus-Muscularis	458	PRAP1	ENSG00000165828.14	10	0.000544445	0.00653333	12	0.0102356	Yes	No
Esophagus-Muscularis	458	FUOM	ENSG00000148803.11	10	4.54289e-07	5.45146e-06	12	1.85688e-05	Yes	Yes
Esophagus-Muscularis	458	ECHS1	ENSG00000127884.4	10	0.000158128	0.00189753	12	0.00368377	Yes	Yes
Esophagus-Muscularis	458	PAOX	ENSG00000148832.15	10	1.34204e-14	1.61044e-13	12	1.22349e-12	Yes	Yes
Esophagus-Muscularis	458	MTG1	ENSG00000148824.18	10	1.2606e-40	1.38666e-39	11	4.51295e-38	Yes	Yes
Esophagus-Muscularis	458	SPRN	ENSG00000203772.7	10	0.000140943	0.00155037	11	0.00311175	Yes	Yes
Esophagus-Muscularis	458	SCART1	ENSG00000214279.13	10	7.66234e-11	8.42857e-10	11	4.56058e-09	Yes	Yes
Esophagus-Muscularis	458	CYP2E1	ENSG00000130649.9	10	1.27872e-12	1.27872e-11	10	8.21059e-11	Yes	Yes
Esophagus-Muscularis	458	SYCE1	ENSG00000171772.15	10	5.20787e-05	0.000520787	10	0.00120635	Yes	Yes
Esophagus-Muscularis	458	LINC01001	ENSG00000230724.9	11	9.74205e-06	0.000116905	12	0.000314712	Yes	Yes
Esophagus-Muscularis	458	BET1L	ENSG00000177951.17	11	2.68597e-08	3.49176e-07	13	1.40006e-06	Yes	Yes
Esophagus-Muscularis	458	RIC8A	ENSG00000177963.14	11	3.09473e-49	4.02314e-48	13	1.81892e-46	Yes	Yes
Esophagus-Muscularis	458	SIRT3	ENSG00000142082.14	11	5.38248e-54	6.99723e-53	13	3.80017e-51	Yes	Yes
Esophagus-Muscularis	458	PSMD13	ENSG00000185627.17	11	1.73567e-17	2.42994e-16	14	2.29666e-15	Yes	Yes
Esophagus-Muscularis	458	NLRP6	ENSG00000174885.12	11	0.000125905	0.00176267	14	0.00346646	Yes	Yes
Esophagus-Muscularis	458	PGGHG	ENSG00000142102.15	11	2.41287e-52	3.37801e-51	14	1.70279e-49	Yes	Yes
Esophagus-Muscularis	458	IFITM2	ENSG00000185201.16	11	2.02438e-23	2.83413e-22	14	4.01911e-21	Yes	Yes
Esophagus-Muscularis	458	IFITM1	ENSG00000185885.15	11	2.17815e-07	3.04942e-06	14	1.07545e-05	Yes	Yes
Esophagus-Muscularis	458	IFITM3	ENSG00000142089.15	11	0.00218586	0.030602	14	0.0353171	Yes	No
Esophagus-Muscularis	458	RP11-326C3.13	ENSG00000270030.1	11	1.3981e-12	1.95734e-11	14	1.2351e-10	Yes	Yes
Esophagus-Muscularis	458	RP11-326C3.12	ENSG00000255328.1	11	3.08559e-45	4.31983e-44	14	1.68772e-42	Yes	Yes
Esophagus-Muscularis	458	RP11-326C3.15	ENSG00000270972.1	11	1.14089e-20	1.59725e-19	14	1.87417e-18	Yes	Yes
Esophagus-Muscularis	458	B4GALNT4	ENSG00000182272.11	11	1.42512e-24	2.13768e-23	15	3.21055e-22	Yes	Yes
Esophagus-Muscularis	458	PKP3	ENSG00000184363.9	11	2.6092e-08	3.9138e-07	15	1.55788e-06	Yes	Yes
Esophagus-Muscularis	458	SIGIRR	ENSG00000185187.12	11	2.2531e-35	3.60496e-34	16	9.27246e-33	Yes	Yes
Esophagus-Muscularis	458	ANO9	ENSG00000185101.12	11	0.000345443	0.00552709	16	0.00894183	Yes	Yes
Esophagus-Muscularis	458	PTDSS2	ENSG00000174915.11	11	3.31159e-16	5.62971e-15	17	4.83626e-14	Yes	Yes
Esophagus-Muscularis	458	RNH1	ENSG00000023191.16	11	6.87606e-07	1.16893e-05	17	3.78538e-05	Yes	Yes
Esophagus-Muscularis	458	HRAS	ENSG00000174775.16	11	1.18499e-16	2.01449e-15	17	1.78386e-14	Yes	Yes
Esophagus-Muscularis	458	LRRC56	ENSG00000161328.10	11	7.33313e-18	1.24663e-16	17	1.20554e-15	Yes	Yes
Esophagus-Muscularis	458	LMNTD2	ENSG00000185522.8	11	9.34417e-07	1.58851e-05	17	5.02355e-05	Yes	Yes
Esophagus-Muscularis	458	RASSF7	ENSG00000099849.14	11	0.000885351	0.015051	17	0.0198425	Yes	No
Esophagus-Muscularis	458	MIR210HG	ENSG00000247095.2	11	0.000131359	0.00223311	17	0.00422352	Yes	Yes
Esophagus-Muscularis	458	PHRF1	ENSG00000070047.11	11	0.000766026	0.0137885	18	0.018495	Yes	No
Esophagus-Muscularis	458	IRF7	ENSG00000185507.19	11	2.29439e-05	0.000412991	18	0.000980336	Yes	Yes
Esophagus-Muscularis	458	CDHR5	ENSG00000099834.18	11	0.00054854	0.00987371	18	0.0141669	Yes	No
Esophagus-Muscularis	458	SCT	ENSG00000070031.3	11	0.00096711	0.017408	18	0.0222785	Yes	No
Esophagus-Muscularis	458	DRD4	ENSG00000069696.6	11	9.2444e-06	0.000175644	19	0.000456195	Yes	Yes
Esophagus-Muscularis	458	DEAF1	ENSG00000177030.16	11	1.91013e-05	0.000382025	20	0.000914879	Yes	Yes
Esophagus-Muscularis	458	EPS8L2	ENSG00000177106.14	11	3.38196e-39	6.76392e-38	20	2.06712e-36	Yes	Yes
Esophagus-Muscularis	458	TMEM80	ENSG00000177042.14	11	6.35235e-71	1.27047e-69	20	1.42863e-67	Yes	Yes
Esophagus-Muscularis	458	TALDO1	ENSG00000177156.10	11	0.000516748	0.0108517	21	0.0152533	Yes	No
Esophagus-Muscularis	458	PDDC1	ENSG00000177225.16	11	0.000359637	0.00755237	21	0.0114655	Yes	No
Esophagus-Muscularis	458	AP006621.5	ENSG00000255284.1	11	1.06576e-83	2.2381e-82	21	4.41131e-80	Yes	Yes
Esophagus-Muscularis	458	AP006621.6	ENSG00000255142.1	11	6.92441e-54	1.45413e-52	21	7.75328e-51	Yes	Yes
Esophagus-Muscularis	458	CEND1	ENSG00000184524.5	11	1.96449e-08	4.12543e-07	21	1.63581e-06	Yes	Yes
Esophagus-Muscularis	458	SLC25A22	ENSG00000177542.10	11	0.00132414	0.027807	21	0.0325888	Yes	No
Esophagus-Muscularis	458	PANO1	ENSG00000274897.2	11	0.000558454	0.0117275	21	0.0162218	Yes	No
Esophagus-Muscularis	458	PIDD1	ENSG00000177595.17	11	3.65967e-19	7.68531e-18	21	8.0487e-17	Yes	Yes
Esophagus-Muscularis	458	RPLP2	ENSG00000177600.8	11	3.14851e-07	6.61188e-06	21	2.22963e-05	Yes	Yes
Esophagus-Muscularis	458	PNPLA2	ENSG00000177666.16	11	0.000771748	0.0162067	21	0.0210155	Yes	No
Esophagus-Muscularis	458	CRACR2B	ENSG00000177685.16	11	3.84704e-05	0.000807879	21	0.00177792	Yes	Yes
Esophagus-Muscularis	458	CD151	ENSG00000177697.17	11	8.6685e-71	1.90707e-69	22	2.11733e-67	Yes	Yes
Esophagus-Muscularis	458	POLR2L	ENSG00000177700.5	11	0.000408435	0.00898558	22	0.0131639	Yes	No
Esophagus-Muscularis	458	TSPAN4	ENSG00000214063.10	11	2.42058e-08	5.32528e-07	22	2.08146e-06	Yes	Yes
Esophagus-Muscularis	458	CHID1	ENSG00000177830.17	11	6.27775e-09	1.38111e-07	22	5.81689e-07	Yes	Yes
Esophagus-Muscularis	458	AP2A2	ENSG00000183020.13	11	7.51955e-05	0.0017295	23	0.00341115	Yes	Yes
Esophagus-Muscularis	458	MUC6	ENSG00000184956.15	11	6.91751e-05	0.00159103	23	0.00318097	Yes	Yes
Esophagus-Muscularis	458	RP13-870H17.3	ENSG00000254872.3	11	1.74736e-08	4.01892e-07	23	1.59646e-06	Yes	Yes
Esophagus-Muscularis	458	TOLLIP	ENSG00000078902.15	11	7.21501e-05	0.0017316	24	0.00341378	Yes	Yes
Esophagus-Muscularis	458	BRSK2	ENSG00000174672.15	11	3.35749e-06	8.05799e-05	24	0.000223696	Yes	Yes
Esophagus-Muscularis	458	MOB2	ENSG00000182208.13	11	3.39355e-17	8.14451e-16	24	7.44207e-15	Yes	Yes
Esophagus-Muscularis	458	DUSP8	ENSG00000184545.10	11	0.000218535	0.00502631	23	0.00826737	Yes	Yes
Esophagus-Muscularis	458	KRTAP5-1	ENSG00000205869.2	11	0.00116484	0.0267914	23	0.0316013	Yes	No
Esophagus-Muscularis	458	IFITM10	ENSG00000244242.1	11	0.00116349	0.0267603	23	0.0315732	Yes	No
Esophagus-Muscularis	458	CTSD	ENSG00000117984.13	11	0.00315456	0.0725548	23	0.075818	No	No
Esophagus-Muscularis	458	SYT8	ENSG00000149043.16	11	0.000496171	0.0114119	23	0.015864	Yes	No
Esophagus-Muscularis	458	TNNI2	ENSG00000130598.15	11	0.00178178	0.0409809	23	0.0452472	Yes	No
Esophagus-Muscularis	458	LSP1	ENSG00000130592.15	11	0.00324781	0.0746997	23	0.0778923	No	No
Esophagus-Muscularis	458	PRR33	ENSG00000283787.1	11	0.00030104	0.00692391	23	0.0107126	Yes	No
Esophagus-Muscularis	458	TNNT3	ENSG00000130595.17	11	1.5641e-05	0.000359742	23	0.000867198	Yes	Yes
Esophagus-Muscularis	458	MRPL23	ENSG00000214026.10	11	1.73262e-74	3.98502e-73	23	5.54803e-71	Yes	Yes
Esophagus-Muscularis	458	LINC01219	ENSG00000232987.1	11	1.02942e-23	2.36767e-22	23	3.37947e-21	Yes	Yes
Esophagus-Muscularis	458	IGF2	ENSG00000167244.18	11	0.000999426	0.0229868	23	0.027902	Yes	No
Esophagus-Muscularis	458	INS	ENSG00000254647.6	11	0.000172321	0.00396339	23	0.00679029	Yes	Yes
Esophagus-Muscularis	458	TH	ENSG00000180176.14	11	6.58205e-05	0.00151387	23	0.00305035	Yes	Yes
Esophagus-Muscularis	458	ASCL2	ENSG00000183734.4	11	4.42336e-05	0.00101737	23	0.00216613	Yes	Yes
Esophagus-Muscularis	458	C11orf21	ENSG00000110665.11	11	2.08819e-16	4.80283e-15	23	4.14418e-14	Yes	Yes
Esophagus-Muscularis	458	TSPAN32	ENSG00000064201.15	11	6.39213e-08	1.47019e-06	23	5.40899e-06	Yes	Yes
Esophagus-Muscularis	458	CD81	ENSG00000110651.11	11	3.98068e-06	9.15557e-05	23	0.000251814	Yes	Yes
Esophagus-Muscularis	458	TSSC4	ENSG00000184281.14	11	1.36958e-05	0.000315004	23	0.000769075	Yes	Yes
Esophagus-Muscularis	458	KCNQ1	ENSG00000053918.15	11	0.000193891	0.00562284	29	0.00906663	Yes	Yes
Esophagus-Muscularis	458	CDKN1C	ENSG00000129757.12	11	0.000921914	0.0221259	24	0.0270552	Yes	No
Esophagus-Muscularis	458	SLC22A18AS	ENSG00000254827.5	11	1.87109e-05	0.000449061	24	0.00105567	Yes	Yes
Esophagus-Muscularis	458	SLC22A18	ENSG00000110628.13	11	7.50536e-34	1.80129e-32	24	4.18519e-31	Yes	Yes
Esophagus-Muscularis	458	PHLDA2	ENSG00000181649.5	11	0.00190065	0.0456157	24	0.0497538	Yes	No
Esophagus-Muscularis	458	NAP1L4	ENSG00000205531.12	11	0.000772487	0.0185397	24	0.0234311	Yes	No
Esophagus-Muscularis	458	CARS	ENSG00000110619.17	11	2.39223e-05	0.000574135	24	0.00131361	Yes	Yes
Esophagus-Muscularis	458	OSBPL5	ENSG00000021762.19	11	2.98727e-09	7.46819e-08	25	3.25321e-07	Yes	Yes
Esophagus-Muscularis	458	MRGPRE	ENSG00000184350.9	11	3.61415e-08	8.67397e-07	24	3.29063e-06	Yes	Yes
Esophagus-Muscularis	458	ZNF195	ENSG00000005801.16	11	1.52621e-23	3.81552e-22	25	5.34173e-21	Yes	Yes
Esophagus-Muscularis	458	ART5	ENSG00000167311.13	11	1.51173e-37	3.93049e-36	26	1.12112e-34	Yes	Yes
Esophagus-Muscularis	458	CHRNA10	ENSG00000129749.3	11	0.000137499	0.00371248	27	0.00644476	Yes	Yes
Esophagus-Muscularis	458	NUP98	ENSG00000110713.15	11	4.72523e-05	0.00137032	29	0.00280187	Yes	Yes
Esophagus-Muscularis	458	PGAP2	ENSG00000148985.19	11	5.61822e-05	0.0015731	28	0.00314943	Yes	Yes
Esophagus-Muscularis	458	RHOG	ENSG00000177105.9	11	0.000103538	0.00289907	28	0.00525911	Yes	Yes
Esophagus-Muscularis	458	STIM1	ENSG00000167323.11	11	0.000239916	0.00767733	32	0.0116219	Yes	No
Esophagus-Muscularis	458	RRM1	ENSG00000167325.14	11	5.00515e-27	1.50155e-25	30	2.50858e-24	Yes	Yes
Esophagus-Muscularis	458	RP11-23F23.2	ENSG00000254480.1	11	0.0035758	0.103698	29	0.105976	No	No
Esophagus-Muscularis	458	TRIM21	ENSG00000132109.9	11	6.06947e-06	0.000188154	31	0.000484597	Yes	Yes
Esophagus-Muscularis	458	TRIM68	ENSG00000167333.12	11	1.2097e-12	3.75006e-11	31	2.31388e-10	Yes	Yes
Esophagus-Muscularis	458	OR51E1	ENSG00000180785.8	11	9.51026e-15	2.94818e-13	31	2.19512e-12	Yes	Yes
Esophagus-Muscularis	458	OR51E2	ENSG00000167332.7	11	5.12645e-07	1.5892e-05	31	5.02483e-05	Yes	Yes
Esophagus-Muscularis	458	HBB	ENSG00000244734.3	11	2.78073e-05	0.000945449	34	0.00203873	Yes	Yes
Esophagus-Muscularis	458	HBD	ENSG00000223609.7	11	0.000335094	0.0113932	34	0.0158393	Yes	No
Esophagus-Muscularis	458	HBG2	ENSG00000196565.13	11	0.000128549	0.00475633	37	0.00789063	Yes	Yes
Esophagus-Muscularis	458	HBE1	ENSG00000213931.5	11	0.00196933	0.064988	33	0.0685355	No	No
Esophagus-Muscularis	458	UBQLNL	ENSG00000175518.6	11	3.32176e-12	1.06296e-10	32	6.28464e-10	Yes	Yes
Esophagus-Muscularis	458	TRIM6	ENSG00000121236.20	11	4.45447e-09	1.38089e-07	31	5.81689e-07	Yes	Yes
Esophagus-Muscularis	458	TRIM34	ENSG00000258659.6	11	0.00101751	0.0315429	31	0.0361982	Yes	No
Esophagus-Muscularis	458	TRIM5	ENSG00000132256.18	11	1.69623e-05	0.000593679	35	0.00135304	Yes	Yes
Esophagus-Muscularis	458	TRIM22	ENSG00000132274.15	11	3.00659e-11	9.32044e-10	31	5.01018e-09	Yes	Yes
Esophagus-Muscularis	458	OR52N4	ENSG00000181074.3	11	2.58633e-08	7.759e-07	30	2.96081e-06	Yes	Yes
Esophagus-Muscularis	458	RP11-290F24.6	ENSG00000267940.1	11	0.00250212	0.0725615	29	0.0758205	No	No
Esophagus-Muscularis	458	C11orf42	ENSG00000180878.2	11	1.3925e-05	0.000403824	29	0.000960544	Yes	Yes
Esophagus-Muscularis	458	FAM160A2	ENSG00000051009.10	11	8.90298e-22	2.58186e-20	29	3.23046e-19	Yes	Yes
Esophagus-Muscularis	458	CNGA4	ENSG00000132259.12	11	1.51999e-07	4.25598e-06	28	1.47023e-05	Yes	Yes
Esophagus-Muscularis	458	CCKBR	ENSG00000110148.9	11	0.000116139	0.00336805	29	0.00596549	Yes	Yes
Esophagus-Muscularis	458	PRKCDBP	ENSG00000170955.9	11	1.82424e-35	5.10788e-34	28	1.31189e-32	Yes	Yes
Esophagus-Muscularis	458	RP11-304C12.5	ENSG00000282556.1	11	1.94865e-05	0.000545621	28	0.0012569	Yes	Yes
Esophagus-Muscularis	458	SMPD1	ENSG00000166311.9	11	0.00106961	0.0288794	27	0.0336233	Yes	No
Esophagus-Muscularis	458	APBB1	ENSG00000166313.18	11	0.000117921	0.00318387	27	0.00569331	Yes	Yes
Esophagus-Muscularis	458	HPX	ENSG00000110169.10	11	1.33187e-06	3.46286e-05	26	0.000103432	Yes	Yes
Esophagus-Muscularis	458	TRIM3	ENSG00000110171.19	11	1.95506e-06	5.27867e-05	27	0.000151453	Yes	Yes
Esophagus-Muscularis	458	ARFIP2	ENSG00000132254.12	11	0.000415502	0.010803	26	0.0152068	Yes	No
Esophagus-Muscularis	458	TIMM10B	ENSG00000132286.11	11	2.87804e-12	7.48291e-11	26	4.49538e-10	Yes	Yes
Esophagus-Muscularis	458	DNHD1	ENSG00000179532.12	11	4.34652e-08	1.17356e-06	27	4.3699e-06	Yes	Yes
Esophagus-Muscularis	458	RRP8	ENSG00000132275.10	11	1.76263e-06	4.58285e-05	26	0.000133254	Yes	Yes
Esophagus-Muscularis	458	ILK	ENSG00000166333.13	11	6.03575e-08	1.56929e-06	26	5.75069e-06	Yes	Yes
Esophagus-Muscularis	458	TAF10	ENSG00000166337.9	11	0.00141517	0.0367945	26	0.0412533	Yes	No
Esophagus-Muscularis	458	TPP1	ENSG00000166340.15	11	0.000492068	0.0127938	26	0.0174016	Yes	No
Esophagus-Muscularis	458	DCHS1	ENSG00000166341.7	11	3.27688e-21	8.51989e-20	26	1.02508e-18	Yes	Yes
Esophagus-Muscularis	458	MRPL17	ENSG00000158042.8	11	0.000560705	0.0145783	26	0.0193166	Yes	No
Esophagus-Muscularis	458	ZNF215	ENSG00000149054.15	11	1.13115e-22	2.94098e-21	26	3.92325e-20	Yes	Yes
Esophagus-Muscularis	458	ZNF214	ENSG00000149050.9	11	0.00118416	0.029604	25	0.0343007	Yes	No
Esophagus-Muscularis	458	SYT9	ENSG00000170743.16	11	0.00131131	0.0367167	28	0.041174	Yes	No
Esophagus-Muscularis	458	OLFML1	ENSG00000183801.7	11	0.00354258	0.0921072	26	0.0946596	No	No
Esophagus-Muscularis	458	PPFIBP2	ENSG00000166387.11	11	1.63505e-05	0.000441463	27	0.00103976	Yes	Yes
Esophagus-Muscularis	458	CYB5R2	ENSG00000166394.14	11	5.89106e-11	1.53167e-09	26	8.00988e-09	Yes	Yes
Esophagus-Muscularis	458	EIF3F	ENSG00000175390.13	11	7.42511e-12	1.78203e-10	24	1.02931e-09	Yes	Yes
Esophagus-Muscularis	458	TUB	ENSG00000166402.8	11	0.000330149	0.00792357	24	0.0119268	Yes	No
Esophagus-Muscularis	458	RIC3	ENSG00000166405.14	11	2.87607e-12	6.90258e-11	24	4.16529e-10	Yes	Yes
Esophagus-Muscularis	458	LMO1	ENSG00000166407.13	11	3.61133e-05	0.000866719	24	0.00188987	Yes	Yes
Esophagus-Muscularis	458	STK33	ENSG00000130413.15	11	1.64173e-33	4.10432e-32	25	9.39921e-31	Yes	Yes
Esophagus-Muscularis	458	TRIM66	ENSG00000166436.15	11	8.25708e-67	1.81656e-65	22	1.68604e-63	Yes	Yes
Esophagus-Muscularis	458	RPL27A	ENSG00000166441.12	11	0.0031261	0.065648	21	0.069136	No	No
Esophagus-Muscularis	458	ST5	ENSG00000166444.18	11	0.000737183	0.0169552	23	0.0218138	Yes	No
Esophagus-Muscularis	458	AKIP1	ENSG00000166452.11	11	2.39318e-07	4.78636e-06	20	1.64374e-05	Yes	Yes
Esophagus-Muscularis	458	TMEM9B	ENSG00000175348.10	11	1.5741e-06	3.14821e-05	20	9.46135e-05	Yes	Yes
Esophagus-Muscularis	458	NRIP3	ENSG00000175352.10	11	8.22455e-07	1.64491e-05	20	5.18415e-05	Yes	Yes
Esophagus-Muscularis	458	SCUBE2	ENSG00000175356.12	11	3.293e-22	6.91529e-21	21	9.0259e-20	Yes	Yes
Esophagus-Muscularis	458	DENND5A	ENSG00000184014.7	11	3.59142e-07	7.90113e-06	22	2.63201e-05	Yes	Yes
Esophagus-Muscularis	458	TMEM41B	ENSG00000166471.10	11	1.05431e-06	2.10863e-05	20	6.52834e-05	Yes	Yes
Esophagus-Muscularis	458	IPO7	ENSG00000205339.9	11	0.00108792	0.0217584	20	0.0266764	Yes	No
Esophagus-Muscularis	458	ZNF143	ENSG00000166478.9	11	7.03239e-11	1.40648e-09	20	7.38254e-09	Yes	Yes
Esophagus-Muscularis	458	WEE1	ENSG00000166483.10	11	0.000721107	0.0144221	20	0.0191516	Yes	No
Esophagus-Muscularis	458	SWAP70	ENSG00000133789.14	11	0.000340089	0.00714187	21	0.0109657	Yes	No
Esophagus-Muscularis	458	RP11-540A21.2	ENSG00000245522.2	11	0.00378152	0.0756305	20	0.0787879	No	No
Esophagus-Muscularis	458	SBF2	ENSG00000133812.15	11	6.1096e-05	0.00164959	27	0.00328086	Yes	Yes
Esophagus-Muscularis	458	ADM	ENSG00000148926.9	11	0.000779387	0.0179259	23	0.0228103	Yes	No
Esophagus-Muscularis	458	AMPD3	ENSG00000133805.15	11	9.78685e-31	2.54458e-29	26	5.22682e-28	Yes	Yes
Esophagus-Muscularis	458	MTRNR2L8	ENSG00000255823.4	11	0.00243322	0.0583973	24	0.0621342	No	No
Esophagus-Muscularis	458	RNF141	ENSG00000110315.6	11	1.40386e-05	0.000350965	25	0.000848138	Yes	Yes
Esophagus-Muscularis	458	LYVE1	ENSG00000133800.8	11	0.00323526	0.0841169	26	0.0870342	No	No
Esophagus-Muscularis	458	MRVI1	ENSG00000072952.18	11	9.66589e-05	0.00251313	26	0.0046666	Yes	Yes
Esophagus-Muscularis	458	CTR9	ENSG00000198730.7	11	0.00110384	0.0286999	26	0.0334491	Yes	No
Esophagus-Muscularis	458	EIF4G2	ENSG00000110321.16	11	0.000567121	0.0147452	26	0.0194994	Yes	No
Esophagus-Muscularis	458	ZBED5	ENSG00000236287.7	11	0.000430701	0.0111982	26	0.0156289	Yes	No
Esophagus-Muscularis	458	RP11-179A10.1	ENSG00000254401.1	11	1.0833e-06	2.81658e-05	26	8.55707e-05	Yes	Yes
Esophagus-Muscularis	458	GALNT18	ENSG00000110328.5	11	6.64107e-17	1.92591e-15	29	1.70973e-14	Yes	Yes
Esophagus-Muscularis	458	CSNK2A3	ENSG00000254598.2	11	0.000325397	0.00813494	25	0.0121771	Yes	No
Esophagus-Muscularis	458	USP47	ENSG00000170242.17	11	0.00026987	0.00701662	26	0.010815	Yes	No
Esophagus-Muscularis	458	DKK3	ENSG00000050165.17	11	1.76101e-19	4.40253e-18	25	4.7005e-17	Yes	Yes
Esophagus-Muscularis	458	MICAL2	ENSG00000133816.13	11	6.56696e-07	1.77308e-05	27	5.55615e-05	Yes	Yes
Esophagus-Muscularis	458	MICALCL	ENSG00000133808.4	11	2.5011e-05	0.000625275	25	0.00141676	Yes	Yes
Esophagus-Muscularis	458	PARVA	ENSG00000197702.11	11	0.000102296	0.0024551	24	0.00457676	Yes	Yes
Esophagus-Muscularis	458	RP11-51B23.3	ENSG00000254847.1	11	0.000320499	0.00705097	22	0.0108517	Yes	No
Esophagus-Muscularis	458	TEAD1	ENSG00000187079.16	11	0.000509488	0.0127372	25	0.017341	Yes	No
Esophagus-Muscularis	458	RASSF10	ENSG00000189431.7	11	4.89333e-05	0.00107653	22	0.00227497	Yes	Yes
Esophagus-Muscularis	458	ARNTL	ENSG00000133794.17	11	0.0022455	0.0471554	21	0.0512294	No	No
Esophagus-Muscularis	458	BTBD10	ENSG00000148925.10	11	0.0013052	0.0274091	21	0.0321981	Yes	No
Esophagus-Muscularis	458	FAR1	ENSG00000197601.12	11	0.000131613	0.00250064	19	0.0046498	Yes	Yes
Esophagus-Muscularis	458	SPON1	ENSG00000262655.3	11	1.43907e-06	2.87813e-05	20	8.72291e-05	Yes	Yes
Esophagus-Muscularis	458	RRAS2	ENSG00000133818.13	11	2.50604e-08	4.26027e-07	17	1.68585e-06	Yes	Yes
Esophagus-Muscularis	458	COPB1	ENSG00000129083.12	11	0.00115317	0.0196039	17	0.0245094	Yes	No
Esophagus-Muscularis	458	PSMA1	ENSG00000129084.17	11	3.11268e-05	0.000529156	17	0.00122347	Yes	Yes
Esophagus-Muscularis	458	PDE3B	ENSG00000152270.8	11	0.00162376	0.0276039	17	0.0323963	Yes	No
Esophagus-Muscularis	458	CYP2R1	ENSG00000186104.10	11	0.000691674	0.0103751	15	0.014738	Yes	No
Esophagus-Muscularis	458	CALCA	ENSG00000110680.12	11	0.000586505	0.00821108	14	0.0122649	Yes	No
Esophagus-Muscularis	458	INSC	ENSG00000188487.11	11	0.00562547	0.0787566	14	0.0817897	No	No
Esophagus-Muscularis	458	SOX6	ENSG00000110693.17	11	0.00391778	0.0861911	22	0.0889909	No	No
Esophagus-Muscularis	458	C11orf58	ENSG00000110696.9	11	0.0056631	0.0962727	17	0.0987323	No	No
Esophagus-Muscularis	458	PLEKHA7	ENSG00000166689.15	11	0.000997584	0.0169589	17	0.0218168	Yes	No
Esophagus-Muscularis	458	RPS13	ENSG00000110700.6	11	0.00343533	0.0549653	16	0.0587999	No	No
Esophagus-Muscularis	458	PIK3C2A	ENSG00000011405.13	11	0.0021613	0.0389034	18	0.0432391	Yes	No
Esophagus-Muscularis	458	NUCB2	ENSG00000070081.15	11	0.00401078	0.0762048	19	0.0793108	No	No
Esophagus-Muscularis	458	NCR3LG1	ENSG00000188211.8	11	9.64005e-06	0.000173521	18	0.000451216	Yes	Yes
Esophagus-Muscularis	458	KCNJ11	ENSG00000187486.5	11	1.34947e-20	2.42905e-19	18	2.81628e-18	Yes	Yes
Esophagus-Muscularis	458	ABCC8	ENSG00000006071.12	11	2.58582e-10	4.91306e-09	19	2.43803e-08	Yes	Yes
Esophagus-Muscularis	458	USH1C	ENSG00000006611.15	11	0.00112484	0.021372	19	0.0262871	Yes	No
Esophagus-Muscularis	458	SERGEF	ENSG00000129158.10	11	4.48925e-07	9.87635e-06	22	3.23652e-05	Yes	Yes
Esophagus-Muscularis	458	TPH1	ENSG00000129167.9	11	2.32097e-06	4.40985e-05	19	0.000128758	Yes	Yes
Esophagus-Muscularis	458	SAAL1	ENSG00000166788.9	11	6.93741e-27	1.38748e-25	20	2.32688e-24	Yes	Yes
Esophagus-Muscularis	458	SAA4	ENSG00000148965.9	11	0.000319774	0.00639548	20	0.0100637	Yes	No
Esophagus-Muscularis	458	SAA2	ENSG00000134339.8	11	4.65256e-05	0.000930512	20	0.00201171	Yes	Yes
Esophagus-Muscularis	458	SAA1	ENSG00000173432.10	11	1.68442e-05	0.000336884	20	0.0008176	Yes	Yes
Esophagus-Muscularis	458	HPS5	ENSG00000110756.17	11	0.000573874	0.0114775	20	0.0159362	Yes	No
Esophagus-Muscularis	458	GTF2H1	ENSG00000110768.11	11	6.87096e-28	1.37419e-26	20	2.4498e-25	Yes	Yes
Esophagus-Muscularis	458	LDHA	ENSG00000134333.13	11	0.00167474	0.0334948	20	0.0381165	Yes	No
Esophagus-Muscularis	458	LDHC	ENSG00000166796.11	11	6.13816e-80	1.28901e-78	21	2.11326e-76	Yes	Yes
Esophagus-Muscularis	458	LDHAL6A	ENSG00000166800.9	11	1.03379e-08	2.17097e-07	21	8.90624e-07	Yes	Yes
Esophagus-Muscularis	458	TSG101	ENSG00000074319.12	11	1.07734e-05	0.000226241	21	0.000571778	Yes	Yes
Esophagus-Muscularis	458	UEVLD	ENSG00000151116.16	11	9.29939e-05	0.00195287	21	0.00377366	Yes	Yes
Esophagus-Muscularis	458	SPTY2D1-AS1	ENSG00000247595.4	11	0.00103695	0.020739	20	0.025638	Yes	No
Esophagus-Muscularis	458	SPTY2D1	ENSG00000179119.14	11	9.29451e-08	1.8589e-06	20	6.74853e-06	Yes	Yes
Esophagus-Muscularis	458	TMEM86A	ENSG00000151117.8	11	5.07858e-05	0.00101572	20	0.00216364	Yes	Yes
Esophagus-Muscularis	458	IGSF22	ENSG00000179057.13	11	3.06416e-05	0.000612831	20	0.00139216	Yes	Yes
Esophagus-Muscularis	458	PTPN5	ENSG00000110786.17	11	1.14796e-65	2.29592e-64	20	2.05485e-62	Yes	Yes
Esophagus-Muscularis	458	MRGPRX2	ENSG00000183695.2	11	6.57292e-09	1.38031e-07	21	5.81635e-07	Yes	Yes
Esophagus-Muscularis	458	ZDHHC13	ENSG00000177054.13	11	0.00550842	0.121185	22	0.122902	No	No
Esophagus-Muscularis	458	CSRP3	ENSG00000129170.8	11	0.000332541	0.00698336	21	0.0107817	Yes	No
Esophagus-Muscularis	458	E2F8	ENSG00000129173.12	11	0.00165331	0.0347195	21	0.039253	Yes	No
Esophagus-Muscularis	458	NAV2	ENSG00000166833.19	11	1.01871e-06	3.05613e-05	30	9.21302e-05	Yes	Yes
Esophagus-Muscularis	458	RP11-359E10.1	ENSG00000270607.1	11	0.00134269	0.0295392	22	0.0342401	Yes	No
Esophagus-Muscularis	458	HTATIP2	ENSG00000109854.13	11	2.74898e-67	6.04776e-66	22	5.79725e-64	Yes	Yes
Esophagus-Muscularis	458	PRMT3	ENSG00000185238.12	11	0.000171064	0.00393448	23	0.00675131	Yes	Yes
Esophagus-Muscularis	458	NELL1	ENSG00000165973.18	11	2.03056e-05	0.00064978	32	0.00146566	Yes	Yes
Esophagus-Muscularis	458	ANO5	ENSG00000171714.10	11	2.7281e-12	6.27463e-11	23	3.79812e-10	Yes	Yes
Esophagus-Muscularis	458	FANCF	ENSG00000183161.4	11	4.62969e-07	1.11113e-05	24	3.60885e-05	Yes	Yes
Esophagus-Muscularis	458	GAS2	ENSG00000148935.10	11	1.37788e-17	3.44469e-16	25	3.21932e-15	Yes	Yes
Esophagus-Muscularis	458	SVIP	ENSG00000198168.8	11	2.25403e-27	5.18426e-26	23	8.91592e-25	Yes	Yes
Esophagus-Muscularis	458	RP11-266A24.1	ENSG00000255418.5	11	4.41666e-05	0.00101583	23	0.00216364	Yes	Yes
Esophagus-Muscularis	458	MUC15	ENSG00000169550.12	11	1.83366e-06	4.21742e-05	23	0.00012384	Yes	Yes
Esophagus-Muscularis	458	FIBIN	ENSG00000176971.3	11	0.000735447	0.0139735	19	0.0186809	Yes	No
Esophagus-Muscularis	458	BBOX1	ENSG00000129151.8	11	0.00285693	0.0542816	19	0.058143	No	No
Esophagus-Muscularis	458	CCDC34	ENSG00000109881.16	11	0.000787128	0.0141683	18	0.0188859	Yes	No
Esophagus-Muscularis	458	LGR4	ENSG00000205213.13	11	0.000339549	0.00611189	18	0.00970357	Yes	Yes
Esophagus-Muscularis	458	LIN7C	ENSG00000148943.11	11	2.77393e-11	4.43829e-10	16	2.46616e-09	Yes	Yes
Esophagus-Muscularis	458	BDNF	ENSG00000176697.18	11	0.000959532	0.0134335	14	0.0181157	Yes	No
Esophagus-Muscularis	458	KIF18A	ENSG00000121621.6	11	0.00134322	0.0201483	15	0.0250589	Yes	No
Esophagus-Muscularis	458	METTL15	ENSG00000169519.20	11	5.35014e-12	9.09523e-11	17	5.41393e-10	Yes	Yes
Esophagus-Muscularis	458	KCNA4	ENSG00000182255.6	11	0.000158191	0.00221468	14	0.00419908	Yes	Yes
Esophagus-Muscularis	458	ARL14EP	ENSG00000152219.4	11	1.21053e-29	1.57368e-28	13	3.10175e-27	Yes	Yes
Esophagus-Muscularis	458	MPPED2	ENSG00000066382.16	11	0.00706343	0.098888	14	0.101249	No	No
Esophagus-Muscularis	458	DNAJC24	ENSG00000170946.14	11	1.53056e-05	0.000214278	14	0.000545158	Yes	Yes
Esophagus-Muscularis	458	IMMP1L	ENSG00000148950.9	11	0.00494594	0.0692431	14	0.0726039	No	No
Esophagus-Muscularis	458	ELP4	ENSG00000109911.18	11	0.000107833	0.00172533	16	0.00340562	Yes	Yes
Esophagus-Muscularis	458	RCN1	ENSG00000049449.8	11	3.23556e-19	5.50045e-18	17	5.84427e-17	Yes	Yes
Esophagus-Muscularis	458	WT1	ENSG00000184937.13	11	5.1963e-07	8.31407e-06	16	2.75752e-05	Yes	Yes
Esophagus-Muscularis	458	EIF3M	ENSG00000149100.12	11	0.0010778	0.0183227	17	0.0231952	Yes	No
Esophagus-Muscularis	458	PRRG4	ENSG00000135378.3	11	0.0038832	0.0698976	18	0.0732376	No	No
Esophagus-Muscularis	458	QSER1	ENSG00000060749.14	11	0.000102998	0.00185396	18	0.00361439	Yes	Yes
Esophagus-Muscularis	458	DEPDC7	ENSG00000121690.10	11	8.16778e-07	1.4702e-05	18	4.68148e-05	Yes	Yes
Esophagus-Muscularis	458	TCP11L1	ENSG00000176148.15	11	1.77359e-20	3.19247e-19	18	3.6771e-18	Yes	Yes
Esophagus-Muscularis	458	LINC00294	ENSG00000280798.1	11	5.26861e-10	9.4835e-09	18	4.57157e-08	Yes	Yes
Esophagus-Muscularis	458	CSTF3	ENSG00000176102.11	11	0.00155983	0.0280769	18	0.0328525	Yes	No
Esophagus-Muscularis	458	HIPK3	ENSG00000110422.11	11	0.000885387	0.0168224	19	0.0216888	Yes	No
Esophagus-Muscularis	458	KIAA1549L	ENSG00000110427.14	11	0.000370376	0.00703714	19	0.0108362	Yes	No
Esophagus-Muscularis	458	C11orf91	ENSG00000205177.6	11	3.0018e-07	5.40324e-06	18	1.84117e-05	Yes	Yes
Esophagus-Muscularis	458	CD59	ENSG00000085063.14	11	1.99852e-22	3.59734e-21	18	4.77341e-20	Yes	Yes
Esophagus-Muscularis	458	FBXO3	ENSG00000110429.13	11	4.80507e-05	0.000912963	19	0.00197719	Yes	Yes
Esophagus-Muscularis	458	LMO2	ENSG00000135363.11	11	0.00234932	0.044637	19	0.0487895	Yes	No
Esophagus-Muscularis	458	CAPRIN1	ENSG00000135387.20	11	0.00263678	0.0553724	21	0.0591597	No	No
Esophagus-Muscularis	458	NAT10	ENSG00000135372.8	11	2.96341e-09	6.22315e-08	21	2.74564e-07	Yes	Yes
Esophagus-Muscularis	458	ABTB2	ENSG00000166016.5	11	2.32551e-05	0.000534868	23	0.00123488	Yes	Yes
Esophagus-Muscularis	458	CAT	ENSG00000121691.4	11	8.79715e-14	1.93537e-12	22	1.33821e-11	Yes	Yes
Esophagus-Muscularis	458	EHF	ENSG00000135373.12	11	0.000484184	0.0111362	23	0.0155634	Yes	No
Esophagus-Muscularis	458	APIP	ENSG00000149089.12	11	1.03737e-83	2.28221e-82	22	4.44828e-80	Yes	Yes
Esophagus-Muscularis	458	PDHX	ENSG00000110435.11	11	2.21089e-21	4.86395e-20	22	5.96667e-19	Yes	Yes
Esophagus-Muscularis	458	CD44	ENSG00000026508.17	11	0.000375656	0.00864009	23	0.0127419	Yes	No
Esophagus-Muscularis	458	SLC1A2	ENSG00000110436.11	11	0.00193576	0.0464582	24	0.0505595	No	No
Esophagus-Muscularis	458	PAMR1	ENSG00000149090.11	11	5.72776e-05	0.00126011	22	0.00260578	Yes	Yes
Esophagus-Muscularis	458	FJX1	ENSG00000179431.6	11	7.59642e-15	1.59525e-13	21	1.21247e-12	Yes	Yes
Esophagus-Muscularis	458	TRIM44	ENSG00000166326.6	11	5.87416e-06	0.000135106	23	0.000359258	Yes	Yes
Esophagus-Muscularis	458	LDLRAD3	ENSG00000179241.12	11	0.000647824	0.0142521	22	0.0189733	Yes	No
Esophagus-Muscularis	458	COMMD9	ENSG00000110442.11	11	0.00204289	0.0408579	20	0.0451227	Yes	No
Esophagus-Muscularis	458	PRR5L	ENSG00000135362.13	11	1.24522e-07	2.49045e-06	20	8.89221e-06	Yes	Yes
Esophagus-Muscularis	458	TRAF6	ENSG00000175104.14	11	9.71675e-05	0.00174901	18	0.00344191	Yes	Yes
Esophagus-Muscularis	458	RAG1	ENSG00000166349.9	11	0.00128593	0.0244327	19	0.0293178	Yes	No
Esophagus-Muscularis	458	C11orf74	ENSG00000166352.15	11	2.64352e-09	5.28705e-08	20	2.35335e-07	Yes	Yes
Esophagus-Muscularis	458	LRRC4C	ENSG00000148948.7	11	6.47626e-05	0.0020724	32	0.00396705	Yes	Yes
Esophagus-Muscularis	458	API5	ENSG00000166181.12	11	0.00223256	0.0491163	22	0.053126	No	No
Esophagus-Muscularis	458	TTC17	ENSG00000052841.14	11	0.000111619	0.00256723	23	0.00474478	Yes	Yes
Esophagus-Muscularis	458	HSD17B12	ENSG00000149084.12	11	5.15284e-86	1.18515e-84	23	2.56666e-82	Yes	Yes
Esophagus-Muscularis	458	ALKBH3	ENSG00000166199.12	11	4.52936e-05	0.000951167	21	0.0020493	Yes	Yes
Esophagus-Muscularis	458	C11orf96	ENSG00000187479.5	11	3.68628e-05	0.000737257	20	0.00164145	Yes	Yes
Esophagus-Muscularis	458	RP11-613D13.8	ENSG00000244953.1	11	1.31316e-05	0.000262631	20	0.00065395	Yes	Yes
Esophagus-Muscularis	458	ACCS	ENSG00000110455.13	11	6.07442e-41	1.15414e-39	19	3.80562e-38	Yes	Yes
Esophagus-Muscularis	458	EXT2	ENSG00000151348.13	11	1.27647e-11	2.68058e-10	21	1.51882e-09	Yes	Yes
Esophagus-Muscularis	458	ALX4	ENSG00000052850.5	11	2.86418e-05	0.000544195	19	0.00125427	Yes	Yes
Esophagus-Muscularis	458	CD82	ENSG00000085117.11	11	0.000582455	0.0110666	19	0.0154871	Yes	No
Esophagus-Muscularis	458	TSPAN18	ENSG00000157570.11	11	0.000138447	0.00290739	21	0.00527202	Yes	Yes
Esophagus-Muscularis	458	TP53I11	ENSG00000175274.18	11	0.000454608	0.00863755	19	0.0127392	Yes	No
Esophagus-Muscularis	458	PRDM11	ENSG00000019485.13	11	0.000353233	0.00635819	18	0.0100196	Yes	No
Esophagus-Muscularis	458	SYT13	ENSG00000019505.7	11	0.000140582	0.00253048	18	0.00469236	Yes	Yes
Esophagus-Muscularis	458	RP11-430H10.1	ENSG00000254427.1	11	6.55839e-23	1.11493e-21	17	1.51848e-20	Yes	Yes
Esophagus-Muscularis	458	CHST1	ENSG00000175264.7	11	8.13323e-12	1.21998e-10	15	7.1671e-10	Yes	Yes
Esophagus-Muscularis	458	DKFZp779M0652	ENSG00000205106.4	11	1.38928e-17	1.94499e-16	14	1.85128e-15	Yes	Yes
Esophagus-Muscularis	458	SLC35C1	ENSG00000181830.8	11	1.36546e-07	1.91164e-06	14	6.92852e-06	Yes	Yes
Esophagus-Muscularis	458	CRY2	ENSG00000121671.11	11	0.000299824	0.00419754	14	0.00711983	Yes	Yes
Esophagus-Muscularis	458	MAPK8IP1	ENSG00000121653.11	11	7.99629e-05	0.00103952	13	0.00220578	Yes	Yes
Esophagus-Muscularis	458	PEX16	ENSG00000121680.15	11	0.0017379	0.0225927	13	0.0275105	Yes	No
Esophagus-Muscularis	458	LARGE2	ENSG00000165905.17	11	0.000129933	0.00168912	13	0.00334696	Yes	Yes
Esophagus-Muscularis	458	PHF21A	ENSG00000135365.15	11	0.00161112	0.0209446	13	0.0258503	Yes	No
Esophagus-Muscularis	458	CTD-2589M5.5	ENSG00000254639.1	11	4.46781e-05	0.000536138	12	0.00123749	Yes	Yes
Esophagus-Muscularis	458	CREB3L1	ENSG00000157613.10	11	0.000580157	0.00696188	12	0.0107543	Yes	No
Esophagus-Muscularis	458	DGKZ	ENSG00000149091.15	11	0.00120726	0.0144871	12	0.0192205	Yes	No
Esophagus-Muscularis	458	MDK	ENSG00000110492.15	11	6.08917e-09	6.69809e-08	11	2.93965e-07	Yes	Yes
Esophagus-Muscularis	458	CHRM4	ENSG00000180720.7	11	0.000522376	0.00574614	11	0.009226	Yes	Yes
Esophagus-Muscularis	458	AMBRA1	ENSG00000110497.14	11	0.00127338	0.0152806	12	0.0200568	Yes	No
Esophagus-Muscularis	458	HARBI1	ENSG00000180423.4	11	0.0174035	0.191439	11	0.192338	No	No
Esophagus-Muscularis	458	ATG13	ENSG00000175224.16	11	4.78276e-06	5.26103e-05	11	0.000150996	Yes	Yes
Esophagus-Muscularis	458	ARHGAP1	ENSG00000175220.11	11	9.89532e-09	9.89532e-08	10	4.23788e-07	Yes	Yes
Esophagus-Muscularis	458	ZNF408	ENSG00000175213.2	11	2.58757e-05	0.000258757	10	0.000644944	Yes	Yes
Esophagus-Muscularis	458	F2	ENSG00000180210.14	11	2.33173e-05	0.000233173	10	0.000587943	Yes	Yes
Esophagus-Muscularis	458	CKAP5	ENSG00000175216.14	11	0.000172266	0.00172266	10	0.00340111	Yes	Yes
Esophagus-Muscularis	458	LRP4	ENSG00000134569.9	11	0.0130011	0.130011	10	0.131541	No	No
Esophagus-Muscularis	458	C11orf49	ENSG00000149179.13	11	0.00151698	0.0166868	11	0.0215283	Yes	No
Esophagus-Muscularis	458	ARFGAP2	ENSG00000149182.14	11	0.0188453	0.188453	10	0.189392	No	No
Esophagus-Muscularis	458	PACSIN3	ENSG00000165912.15	11	5.98583e-05	0.000598583	10	0.00136333	Yes	Yes
Esophagus-Muscularis	458	DDB2	ENSG00000134574.11	11	0.000421201	0.00421201	10	0.0071423	Yes	Yes
Esophagus-Muscularis	458	ACP2	ENSG00000134575.9	11	0.001226	0.01226	10	0.0168309	Yes	No
Esophagus-Muscularis	458	NR1H3	ENSG00000025434.18	11	0.00184043	0.0184043	10	0.0232868	Yes	No
Esophagus-Muscularis	458	MADD	ENSG00000110514.19	11	8.03007e-13	8.83307e-12	11	5.76879e-11	Yes	Yes
Esophagus-Muscularis	458	MYBPC3	ENSG00000134571.10	11	1.81214e-05	0.000199336	11	0.000510697	Yes	Yes
Esophagus-Muscularis	458	SPI1	ENSG00000066336.11	11	0.00233633	0.0256996	11	0.0306036	Yes	No
Esophagus-Muscularis	458	SLC39A13	ENSG00000165915.13	11	1.01681e-06	1.1185e-05	11	3.63144e-05	Yes	Yes
Esophagus-Muscularis	458	PSMC3	ENSG00000165916.8	11	8.71904e-06	0.000104628	12	0.000284073	Yes	Yes
Esophagus-Muscularis	458	RAPSN	ENSG00000165917.9	11	0.00568516	0.0682219	12	0.071623	No	No
Esophagus-Muscularis	458	CELF1	ENSG00000149187.17	11	0.000496241	0.00694738	14	0.0107385	Yes	No
Esophagus-Muscularis	458	PTPMT1	ENSG00000110536.13	11	0.00444429	0.0577758	13	0.0615139	No	No
Esophagus-Muscularis	458	KBTBD4	ENSG00000123444.13	11	0.0242221	0.339109	14	0.339438	No	No
Esophagus-Muscularis	458	NDUFS3	ENSG00000213619.9	11	0.0369219	0.516907	14	0.517084	No	No
Esophagus-Muscularis	458	FAM180B	ENSG00000196666.4	11	3.99432e-05	0.000559205	14	0.00128465	Yes	Yes
Esophagus-Muscularis	458	C1QTNF4	ENSG00000172247.3	11	1.6204e-18	2.26856e-17	14	2.30964e-16	Yes	Yes
Esophagus-Muscularis	458	MTCH2	ENSG00000109919.9	11	0.0018977	0.0265678	14	0.0313988	Yes	No
Esophagus-Muscularis	458	AGBL2	ENSG00000165923.15	11	3.87923e-05	0.000581885	15	0.00132944	Yes	Yes
Esophagus-Muscularis	458	FNBP4	ENSG00000109920.12	11	0.00542383	0.0867813	16	0.0895533	No	No
Esophagus-Muscularis	458	NUP160	ENSG00000030066.13	11	0.00275109	0.0440175	16	0.0482024	Yes	No
Esophagus-Muscularis	458	PTPRJ	ENSG00000149177.12	11	1.4978e-16	2.84582e-15	19	2.49108e-14	Yes	Yes
Esophagus-Muscularis	458	FOLH1	ENSG00000086205.16	11	1.42609e-20	3.70783e-19	26	4.25951e-18	Yes	Yes
Esophagus-Muscularis	458	LRRC55	ENSG00000183908.5	11	0.0029724	0.0594481	20	0.0631526	No	No
Esophagus-Muscularis	458	APLNR	ENSG00000134817.10	11	7.37685e-08	1.54914e-06	21	5.68039e-06	Yes	Yes
Esophagus-Muscularis	458	TNKS1BP1	ENSG00000149115.13	11	5.10876e-05	0.00107284	21	0.00226853	Yes	Yes
Esophagus-Muscularis	458	SSRP1	ENSG00000149136.8	11	0.00255132	0.0535778	21	0.0574581	No	No
Esophagus-Muscularis	458	P2RX3	ENSG00000109991.8	11	1.39414e-16	2.92769e-15	21	2.55764e-14	Yes	Yes
Esophagus-Muscularis	458	PRG2	ENSG00000186652.9	11	6.23935e-13	1.24787e-11	20	8.0213e-11	Yes	Yes
Esophagus-Muscularis	458	SLC43A3	ENSG00000134802.17	11	0.000152646	0.00320556	21	0.00572218	Yes	Yes
Esophagus-Muscularis	458	RTN4RL2	ENSG00000186907.7	11	0.0043207	0.0864141	20	0.0892059	No	No
Esophagus-Muscularis	458	SLC43A1	ENSG00000149150.8	11	0.00192855	0.0385711	20	0.042916	Yes	No
Esophagus-Muscularis	458	TIMM10	ENSG00000134809.8	11	1.49344e-78	2.98689e-77	20	4.72036e-75	Yes	Yes
Esophagus-Muscularis	458	SMTNL1	ENSG00000214872.8	11	3.35976e-34	6.38354e-33	19	1.52978e-31	Yes	Yes
Esophagus-Muscularis	458	UBE2L6	ENSG00000156587.15	11	0.000676003	0.0128441	19	0.0174565	Yes	No
Esophagus-Muscularis	458	SERPING1	ENSG00000149131.15	11	0.000676311	0.0128499	19	0.017463	Yes	No
Esophagus-Muscularis	458	YPEL4	ENSG00000166793.10	11	3.32018e-05	0.000630834	19	0.00142788	Yes	Yes
Esophagus-Muscularis	458	CLP1	ENSG00000172409.5	11	0.00270523	0.0513993	19	0.0553361	No	No
Esophagus-Muscularis	458	ZDHHC5	ENSG00000156599.10	11	0.000270195	0.0051337	19	0.00841639	Yes	Yes
Esophagus-Muscularis	458	MED19	ENSG00000156603.15	11	1.24881e-14	2.37274e-13	19	1.77723e-12	Yes	Yes
Esophagus-Muscularis	458	TMX2	ENSG00000213593.9	11	0.00396011	0.075242	19	0.0784159	No	No
Esophagus-Muscularis	458	SELENOH	ENSG00000211450.9	11	0.0033975	0.061155	18	0.0647971	No	No
Esophagus-Muscularis	458	BTBD18	ENSG00000233436.7	11	0.000569678	0.0102542	18	0.0146037	Yes	No
Esophagus-Muscularis	458	CTNND1	ENSG00000198561.13	11	0.00320067	0.0608128	19	0.06447	No	No
Esophagus-Muscularis	458	LPXN	ENSG00000110031.12	11	0.00139667	0.0237434	17	0.0286396	Yes	No
Esophagus-Muscularis	458	ZFP91	ENSG00000186660.14	11	0.00264959	0.0423935	16	0.0466015	Yes	No
Esophagus-Muscularis	458	CNTF	ENSG00000242689.2	11	4.14889e-11	6.63822e-10	16	3.63105e-09	Yes	Yes
Esophagus-Muscularis	458	GLYATL2	ENSG00000156689.6	11	3.1925e-07	5.10799e-06	16	1.74531e-05	Yes	Yes
Esophagus-Muscularis	458	FAM111B	ENSG00000189057.10	11	0.00167079	0.0250618	15	0.0299662	Yes	No
Esophagus-Muscularis	458	AP001258.4	ENSG00000245571.6	11	0.000186389	0.00279584	15	0.00510296	Yes	Yes
Esophagus-Muscularis	458	FAM111A	ENSG00000166801.15	11	8.85778e-09	1.32867e-07	15	5.61356e-07	Yes	Yes
Esophagus-Muscularis	458	DTX4	ENSG00000110042.7	11	1.75643e-28	2.63464e-27	15	4.83946e-26	Yes	Yes
Esophagus-Muscularis	458	MPEG1	ENSG00000197629.5	11	0.000617017	0.00925526	15	0.0134713	Yes	No
Esophagus-Muscularis	458	AP000442.4	ENSG00000255008.2	11	0.00771785	0.115768	15	0.117618	No	No
Esophagus-Muscularis	458	OSBP	ENSG00000110048.11	11	0.00782141	0.125143	16	0.126812	No	No
Esophagus-Muscularis	458	PATL1	ENSG00000166889.13	11	0.00539842	0.0809764	15	0.0839681	No	No
Esophagus-Muscularis	458	OR10V1	ENSG00000172289.2	11	0.00994134	0.14912	15	0.150294	No	No
Esophagus-Muscularis	458	STX3	ENSG00000166900.15	11	4.77155e-08	7.15733e-07	15	2.74495e-06	Yes	Yes
Esophagus-Muscularis	458	MRPL16	ENSG00000166902.4	11	0.00325038	0.0487557	15	0.0527849	No	No
Esophagus-Muscularis	458	GIF	ENSG00000134812.7	11	0.000722417	0.0108363	15	0.0152389	Yes	No
Esophagus-Muscularis	458	TCN1	ENSG00000134827.7	11	0.00105191	0.0157786	15	0.0205775	Yes	No
Esophagus-Muscularis	458	MS4A2	ENSG00000149534.8	11	0.000112976	0.00169465	15	0.00335638	Yes	Yes
Esophagus-Muscularis	458	AP001257.1	ENSG00000254952.1	11	0.00280243	0.0420365	15	0.0462786	Yes	No
Esophagus-Muscularis	458	MS4A6A	ENSG00000110077.14	11	0.000218424	0.00327636	15	0.00582899	Yes	Yes
Esophagus-Muscularis	458	MS4A4E	ENSG00000214787.9	11	0.00627736	0.0941604	15	0.0966734	No	No
Esophagus-Muscularis	458	MS4A4A	ENSG00000110079.16	11	1.62522e-07	2.43783e-06	15	8.71497e-06	Yes	Yes
Esophagus-Muscularis	458	MS4A7	ENSG00000166927.12	11	5.89376e-17	8.25126e-16	14	7.53089e-15	Yes	Yes
Esophagus-Muscularis	458	MS4A14	ENSG00000166928.10	11	2.05062e-51	2.87086e-50	14	1.40672e-48	Yes	Yes
Esophagus-Muscularis	458	MS4A1	ENSG00000156738.17	11	0.00174739	0.0244634	14	0.0293468	Yes	No
Esophagus-Muscularis	458	CCDC86	ENSG00000110104.11	11	2.98957e-05	0.00041854	14	0.000991763	Yes	Yes
Esophagus-Muscularis	458	PTGDR2	ENSG00000183134.4	11	3.60312e-05	0.000504437	14	0.00117157	Yes	Yes
Esophagus-Muscularis	458	ZP1	ENSG00000149506.11	11	0.000123971	0.0017356	14	0.00342011	Yes	Yes
Esophagus-Muscularis	458	PRPF19	ENSG00000110107.8	11	7.76656e-05	0.00108732	14	0.00229611	Yes	Yes
Esophagus-Muscularis	458	TMEM109	ENSG00000110108.9	11	2.02788e-06	2.83903e-05	14	8.6193e-05	Yes	Yes
Esophagus-Muscularis	458	TMEM132A	ENSG00000006118.14	11	7.11652e-05	0.000996312	14	0.00213008	Yes	Yes
Esophagus-Muscularis	458	SLC15A3	ENSG00000110446.10	11	0.000385592	0.00578389	15	0.00927346	Yes	Yes
Esophagus-Muscularis	458	CD6	ENSG00000013725.14	11	0.0021587	0.0323805	15	0.0370334	Yes	No
Esophagus-Muscularis	458	CD5	ENSG00000110448.10	11	6.68142e-28	1.00221e-26	15	1.79579e-25	Yes	Yes
Esophagus-Muscularis	458	VPS37C	ENSG00000167987.10	11	0.00172282	0.0258423	15	0.0307381	Yes	No
Esophagus-Muscularis	458	PGA3	ENSG00000229859.9	11	0.000187324	0.00299719	16	0.00540689	Yes	Yes
Esophagus-Muscularis	458	PGA5	ENSG00000256713.7	11	0.00802418	0.128387	16	0.130002	No	No
Esophagus-Muscularis	458	VWCE	ENSG00000167992.12	11	0.000873065	0.013969	16	0.0186772	Yes	No
Esophagus-Muscularis	458	DDB1	ENSG00000167986.13	11	0.000591535	0.00946456	16	0.0137043	Yes	No
Esophagus-Muscularis	458	TKFC	ENSG00000149476.15	11	0.00381264	0.0610022	16	0.064647	No	No
Esophagus-Muscularis	458	CYB561A3	ENSG00000162144.9	11	0.00176514	0.0282423	16	0.0329976	Yes	No
Esophagus-Muscularis	458	TMEM138	ENSG00000149483.11	11	0.00290009	0.0435014	15	0.0476968	Yes	No
Esophagus-Muscularis	458	TMEM216	ENSG00000187049.9	11	3.86276e-11	6.18042e-10	16	3.38909e-09	Yes	Yes
Esophagus-Muscularis	458	CPSF7	ENSG00000149532.15	11	0.000432487	0.00691979	16	0.0107086	Yes	No
Esophagus-Muscularis	458	SDHAF2	ENSG00000167985.6	11	0.00125932	0.0201491	16	0.0250589	Yes	No
Esophagus-Muscularis	458	RP11-286N22.8	ENSG00000256591.5	11	0.000746946	0.0119511	16	0.0164648	Yes	No
Esophagus-Muscularis	458	PPP1R32	ENSG00000162148.10	11	0.00263247	0.039487	15	0.043792	Yes	No
Esophagus-Muscularis	458	LRRC10B	ENSG00000204950.3	11	0.00476715	0.0715072	15	0.0748124	No	No
Esophagus-Muscularis	458	SYT7	ENSG00000011347.9	11	0.000186955	0.00280432	15	0.00511472	Yes	Yes
Esophagus-Muscularis	458	RP11-794G24.1	ENSG00000256443.1	11	0.00217033	0.032555	15	0.0371942	Yes	No
Esophagus-Muscularis	458	RP11-855O10.2	ENSG00000250230.2	11	0.00495585	0.0743377	15	0.0775333	No	No
Esophagus-Muscularis	458	DAGLA	ENSG00000134780.9	11	0.00177113	0.0247958	14	0.0296968	Yes	No
Esophagus-Muscularis	458	MYRF	ENSG00000124920.13	11	2.38061e-09	3.33285e-08	14	1.51542e-07	Yes	Yes
Esophagus-Muscularis	458	TMEM258	ENSG00000134825.15	11	2.73172e-05	0.000382441	14	0.000915625	Yes	Yes
Esophagus-Muscularis	458	FEN1	ENSG00000168496.3	11	0.000220837	0.00309172	14	0.00554947	Yes	Yes
Esophagus-Muscularis	458	FADS1	ENSG00000149485.18	11	5.53108e-06	7.74351e-05	14	0.000215614	Yes	Yes
Esophagus-Muscularis	458	FADS2	ENSG00000134824.13	11	3.45521e-42	4.83729e-41	14	1.70736e-39	Yes	Yes
Esophagus-Muscularis	458	FADS3	ENSG00000221968.8	11	0.00053267	0.00692471	13	0.0107129	Yes	No
Esophagus-Muscularis	458	RAB3IL1	ENSG00000167994.11	11	0.00154839	0.0201291	13	0.0250411	Yes	No
Esophagus-Muscularis	458	BEST1	ENSG00000167995.15	11	2.28449e-06	2.96984e-05	13	8.97759e-05	Yes	Yes
Esophagus-Muscularis	458	FTH1	ENSG00000167996.15	11	0.000135484	0.00176129	13	0.00346413	Yes	Yes
Esophagus-Muscularis	458	INCENP	ENSG00000149503.12	11	6.05685e-16	8.47959e-15	14	7.17554e-14	Yes	Yes
Esophagus-Muscularis	458	SCGB1D2	ENSG00000124935.3	11	0.00295727	0.0414018	14	0.045663	Yes	No
Esophagus-Muscularis	458	SCGB2A2	ENSG00000110484.6	11	0.000240016	0.00336022	14	0.00595464	Yes	Yes
Esophagus-Muscularis	458	ASRGL1	ENSG00000162174.12	11	0.00041867	0.00628004	15	0.00992116	Yes	Yes
Esophagus-Muscularis	458	AHNAK	ENSG00000124942.13	11	0.000576414	0.00922263	16	0.0134372	Yes	No
Esophagus-Muscularis	458	EEF1G	ENSG00000254772.9	11	0.0015745	0.025192	16	0.0300829	Yes	No
Esophagus-Muscularis	458	TUT1	ENSG00000149016.15	11	0.00243426	0.0389482	16	0.0432834	Yes	No
Esophagus-Muscularis	458	MTA2	ENSG00000149480.6	11	0.00101263	0.0162021	16	0.0210111	Yes	No
Esophagus-Muscularis	458	EML3	ENSG00000149499.11	11	3.68335e-11	5.89335e-10	16	3.23876e-09	Yes	Yes
Esophagus-Muscularis	458	ROM1	ENSG00000149489.8	11	7.2983e-07	1.16773e-05	16	3.78288e-05	Yes	Yes
Esophagus-Muscularis	458	B3GAT3	ENSG00000149541.9	11	4.49273e-11	7.18838e-10	16	3.91854e-09	Yes	Yes
Esophagus-Muscularis	458	GANAB	ENSG00000089597.16	11	2.16035e-15	3.45655e-14	16	2.78653e-13	Yes	Yes
Esophagus-Muscularis	458	INTS5	ENSG00000185085.2	11	3.95129e-05	0.000632206	16	0.00143062	Yes	Yes
Esophagus-Muscularis	458	C11orf98	ENSG00000278615.4	11	0.00130107	0.0208172	16	0.0257265	Yes	No
Esophagus-Muscularis	458	METTL12	ENSG00000214756.7	11	0.00126438	0.0202301	16	0.0251363	Yes	No
Esophagus-Muscularis	458	LBHD1	ENSG00000162194.12	11	2.44414e-15	3.91062e-14	16	3.14103e-13	Yes	Yes
Esophagus-Muscularis	458	UQCC3	ENSG00000204922.4	11	1.08252e-11	1.73203e-10	16	1.00077e-09	Yes	Yes
Esophagus-Muscularis	458	UBXN1	ENSG00000162191.13	11	0.00898605	0.143777	16	0.145017	No	No
Esophagus-Muscularis	458	LRRN4CL	ENSG00000177363.4	11	0.000243349	0.00389358	16	0.00669089	Yes	Yes
Esophagus-Muscularis	458	BSCL2	ENSG00000168000.14	11	2.59632e-10	4.15412e-09	16	2.08264e-08	Yes	Yes
Esophagus-Muscularis	458	GNG3	ENSG00000162188.5	11	0.00282225	0.045156	16	0.0493045	Yes	No
Esophagus-Muscularis	458	HNRNPUL2	ENSG00000214753.2	11	0.00107973	0.0172756	16	0.0221381	Yes	No
Esophagus-Muscularis	458	TTC9C	ENSG00000162222.13	11	2.48459e-11	3.97535e-10	16	2.21946e-09	Yes	Yes
Esophagus-Muscularis	458	ZBTB3	ENSG00000185670.7	11	0.00145087	0.023214	16	0.028121	Yes	No
Esophagus-Muscularis	458	POLR2G	ENSG00000168002.11	11	1.18671e-05	0.000178006	15	0.000461443	Yes	Yes
Esophagus-Muscularis	458	TMEM223	ENSG00000168569.7	11	6.48897e-06	0.000103824	16	0.000282149	Yes	Yes
Esophagus-Muscularis	458	TAF6L	ENSG00000162227.7	11	0.000392704	0.00628326	16	0.00992445	Yes	Yes
Esophagus-Muscularis	458	TMEM179B	ENSG00000185475.10	11	5.4235e-05	0.000813525	15	0.00178878	Yes	Yes
Esophagus-Muscularis	458	NXF1	ENSG00000162231.13	11	0.00575237	0.092038	16	0.0945995	No	No
Esophagus-Muscularis	458	STX5	ENSG00000162236.11	11	0.00256949	0.0411118	16	0.0453689	Yes	No
Esophagus-Muscularis	458	WDR74	ENSG00000133316.15	11	0.000887399	0.0141984	16	0.0189233	Yes	No
Esophagus-Muscularis	458	SLC3A2	ENSG00000168003.16	11	0.000363997	0.00582395	16	0.00932491	Yes	Yes
Esophagus-Muscularis	458	CHRM1	ENSG00000168539.3	11	0.00168742	0.0253114	15	0.0301987	Yes	No
Esophagus-Muscularis	458	SLC22A10	ENSG00000184999.11	11	2.5121e-11	4.01935e-10	16	2.2426e-09	Yes	Yes
Esophagus-Muscularis	458	SLC22A9	ENSG00000149742.9	11	0.000394809	0.00513252	13	0.0084161	Yes	Yes
Esophagus-Muscularis	458	HRASLS5	ENSG00000168004.9	11	0.00217617	0.0282903	13	0.0330449	Yes	No
Esophagus-Muscularis	458	LGALS12	ENSG00000133317.14	11	0.000305756	0.00397483	13	0.00680498	Yes	Yes
Esophagus-Muscularis	458	RARRES3	ENSG00000133321.10	11	0.00123306	0.0160298	13	0.020837	Yes	No
Esophagus-Muscularis	458	HRASLS2	ENSG00000133328.3	11	0.00206476	0.0268419	13	0.0316375	Yes	No
Esophagus-Muscularis	458	PLA2G16	ENSG00000176485.11	11	3.74855e-37	4.87311e-36	13	1.37434e-34	Yes	Yes
Esophagus-Muscularis	458	ATL3	ENSG00000184743.12	11	5.83384e-05	0.000758399	13	0.00168254	Yes	Yes
Esophagus-Muscularis	458	RTN3	ENSG00000133318.13	11	0.0022103	0.0287339	13	0.0334784	Yes	No
Esophagus-Muscularis	458	C11orf95	ENSG00000188070.9	11	0.000469815	0.0061076	13	0.00970027	Yes	Yes
Esophagus-Muscularis	458	C11orf84	ENSG00000168005.8	11	1.13764e-16	1.47894e-15	13	1.32163e-14	Yes	Yes
Esophagus-Muscularis	458	MARK2	ENSG00000072518.20	11	0.000838604	0.0117405	14	0.0162329	Yes	No
Esophagus-Muscularis	458	RCOR2	ENSG00000167771.5	11	0.000215391	0.00280009	13	0.00510873	Yes	Yes
Esophagus-Muscularis	458	NAA40	ENSG00000110583.12	11	0.000339825	0.00441773	13	0.0074251	Yes	Yes
Esophagus-Muscularis	458	COX8A	ENSG00000176340.3	11	7.73139e-06	0.000100508	13	0.000273988	Yes	Yes
Esophagus-Muscularis	458	OTUB1	ENSG00000167770.11	11	0.00827622	0.107591	13	0.109788	No	No
Esophagus-Muscularis	458	MACROD1	ENSG00000133315.10	11	0.00010885	0.00152391	14	0.00306739	Yes	Yes
Esophagus-Muscularis	458	FLRT1	ENSG00000126500.3	11	0.000230789	0.00300026	13	0.00541132	Yes	Yes
Esophagus-Muscularis	458	STIP1	ENSG00000168439.16	11	0.000116486	0.00139783	12	0.00285091	Yes	Yes
Esophagus-Muscularis	458	FERMT3	ENSG00000149781.12	11	7.99351e-05	0.000959221	12	0.00206335	Yes	Yes
Esophagus-Muscularis	458	TRPT1	ENSG00000149743.13	11	1.30984e-14	1.57181e-13	12	1.19673e-12	Yes	Yes
Esophagus-Muscularis	458	NUDT22	ENSG00000149761.8	11	0.000932673	0.0111921	12	0.0156217	Yes	No
Esophagus-Muscularis	458	DNAJC4	ENSG00000110011.13	11	0.0029688	0.0356256	12	0.0401429	Yes	No
Esophagus-Muscularis	458	VEGFB	ENSG00000173511.9	11	0.000440837	0.00529004	12	0.00862835	Yes	Yes
Esophagus-Muscularis	458	FKBP2	ENSG00000173486.12	11	1.58018e-13	1.89622e-12	12	1.31424e-11	Yes	Yes
Esophagus-Muscularis	458	PPP1R14B	ENSG00000173457.10	11	2.71116e-13	3.25339e-12	12	2.20777e-11	Yes	Yes
Esophagus-Muscularis	458	RP11-783K16.13	ENSG00000257086.1	11	0.00468709	0.0562451	12	0.0600117	No	No
Esophagus-Muscularis	458	PLCB3	ENSG00000149782.11	11	0.000216002	0.00259202	12	0.00478608	Yes	Yes
Esophagus-Muscularis	458	BAD	ENSG00000002330.13	11	0.00151266	0.0181519	12	0.0230089	Yes	No
Esophagus-Muscularis	458	GPR137	ENSG00000173264.14	11	0.0012729	0.0152748	12	0.0200517	Yes	No
Esophagus-Muscularis	458	KCNK4	ENSG00000182450.12	11	0.00144961	0.0159457	11	0.0207584	Yes	No
Esophagus-Muscularis	458	TEX40	ENSG00000219435.5	11	0.00342708	0.0376979	11	0.0420699	Yes	No
Esophagus-Muscularis	458	ESRRA	ENSG00000173153.13	11	0.00235418	0.025896	11	0.0307886	Yes	No
Esophagus-Muscularis	458	TRMT112	ENSG00000173113.6	11	1.41836e-05	0.000156019	11	0.000409102	Yes	Yes
Esophagus-Muscularis	458	PRDX5	ENSG00000126432.13	11	0.000535907	0.00589498	11	0.00941543	Yes	Yes
Esophagus-Muscularis	458	CCDC88B	ENSG00000168071.21	11	4.75375e-29	5.22912e-28	11	9.93816e-27	Yes	Yes
Esophagus-Muscularis	458	RPS6KA4	ENSG00000162302.12	11	0.000268027	0.0029483	11	0.00533462	Yes	Yes
Esophagus-Muscularis	458	AP003774.4	ENSG00000181908.5	11	0.00302948	0.0333243	11	0.0379717	Yes	No
Esophagus-Muscularis	458	NRXN2	ENSG00000110076.18	11	4.69842e-26	5.63811e-25	12	9.13238e-24	Yes	Yes
Esophagus-Muscularis	458	RASGRP2	ENSG00000068831.18	11	2.85585e-05	0.000314144	11	0.000767295	Yes	Yes
Esophagus-Muscularis	458	PYGM	ENSG00000068976.13	11	0.00206738	0.0227412	11	0.02765	Yes	No
Esophagus-Muscularis	458	SF1	ENSG00000168066.20	11	0.00285588	0.0314147	11	0.0360818	Yes	No
Esophagus-Muscularis	458	AP001462.6	ENSG00000269038.1	11	0.00327394	0.0360134	11	0.0405018	Yes	No
Esophagus-Muscularis	458	MAP4K2	ENSG00000168067.11	11	0.00140012	0.0168014	12	0.0216666	Yes	No
Esophagus-Muscularis	458	MEN1	ENSG00000133895.14	11	0.000839963	0.0100796	12	0.0144092	Yes	No
Esophagus-Muscularis	458	CDC42BPG	ENSG00000171219.8	11	3.13346e-12	3.76015e-11	12	2.31929e-10	Yes	Yes
Esophagus-Muscularis	458	EHD1	ENSG00000110047.17	11	6.54976e-05	0.000785972	12	0.00173603	Yes	Yes
Esophagus-Muscularis	458	ATG2A	ENSG00000110046.12	11	0.000368703	0.00442443	12	0.00743494	Yes	Yes
Esophagus-Muscularis	458	PPP2R5B	ENSG00000068971.13	11	0.00042308	0.00507696	12	0.00833271	Yes	Yes
Esophagus-Muscularis	458	BATF2	ENSG00000168062.9	11	0.000217102	0.00260522	12	0.00480707	Yes	Yes
Esophagus-Muscularis	458	ARL2	ENSG00000213465.7	11	2.06932e-14	2.48319e-13	12	1.85678e-12	Yes	Yes
Esophagus-Muscularis	458	SNX15	ENSG00000110025.12	11	4.20584e-21	5.04701e-20	12	6.17396e-19	Yes	Yes
Esophagus-Muscularis	458	SAC3D1	ENSG00000168061.14	11	9.87224e-10	1.18467e-08	12	5.65021e-08	Yes	Yes
Esophagus-Muscularis	458	NAALADL1	ENSG00000168060.15	11	4.98856e-08	5.98627e-07	12	2.32172e-06	Yes	Yes
Esophagus-Muscularis	458	CDCA5	ENSG00000146670.9	11	1.55488e-05	0.000186585	12	0.000481052	Yes	Yes
Esophagus-Muscularis	458	ZFPL1	ENSG00000162300.11	11	0.000634316	0.00761179	12	0.0115397	Yes	No
Esophagus-Muscularis	458	VPS51	ENSG00000149823.8	11	0.00150495	0.0180594	12	0.0229299	Yes	No
Esophagus-Muscularis	458	TM7SF2	ENSG00000149809.14	11	0.00156548	0.0187858	12	0.0236919	Yes	No
Esophagus-Muscularis	458	ZNHIT2	ENSG00000174276.6	11	0.000381279	0.00419407	11	0.00711669	Yes	Yes
Esophagus-Muscularis	458	FAU	ENSG00000149806.10	11	0.0021123	0.0232353	11	0.0281352	Yes	No
Esophagus-Muscularis	458	MRPL49	ENSG00000149792.8	11	0.00592006	0.0651206	11	0.0686713	No	No
Esophagus-Muscularis	458	SYVN1	ENSG00000162298.18	11	0.00305252	0.0335777	11	0.0381985	Yes	No
Esophagus-Muscularis	458	CAPN1	ENSG00000014216.15	11	0.00151198	0.0166318	11	0.0214699	Yes	No
Esophagus-Muscularis	458	POLA2	ENSG00000014138.8	11	7.33533e-06	8.06886e-05	11	0.000223962	Yes	Yes
Esophagus-Muscularis	458	CDC42EP2	ENSG00000149798.4	11	0.000161817	0.00177998	11	0.0034939	Yes	Yes
Esophagus-Muscularis	458	DPF2	ENSG00000133884.9	11	0.000411162	0.00493394	12	0.00814522	Yes	Yes
Esophagus-Muscularis	458	TIGD3	ENSG00000173825.6	11	0.000184309	0.0020274	11	0.00389537	Yes	Yes
Esophagus-Muscularis	458	SLC25A45	ENSG00000162241.12	11	3.88416e-05	0.000427258	11	0.0010101	Yes	Yes
Esophagus-Muscularis	458	FRMD8	ENSG00000126391.13	11	0.00171818	0.0189	11	0.0238074	Yes	No
Esophagus-Muscularis	458	NEAT1	ENSG00000245532.7	11	3.52168e-54	3.87385e-53	11	2.13025e-51	Yes	Yes
Esophagus-Muscularis	458	MALAT1	ENSG00000251562.7	11	0.005135	0.056485	11	0.0602395	No	No
Esophagus-Muscularis	458	SCYL1	ENSG00000142186.16	11	0.00124459	0.0136905	11	0.0183929	Yes	No
Esophagus-Muscularis	458	LTBP3	ENSG00000168056.15	11	3.63034e-05	0.000399338	11	0.000951532	Yes	Yes
Esophagus-Muscularis	458	SSSCA1	ENSG00000173465.7	11	0.00129588	0.0142547	11	0.0189752	Yes	No
Esophagus-Muscularis	458	FAM89B	ENSG00000176973.7	11	0.0081916	0.0901076	11	0.0927295	No	No
Esophagus-Muscularis	458	EHBP1L1	ENSG00000173442.12	11	0.00101747	0.0111922	11	0.0156217	Yes	No
Esophagus-Muscularis	458	KCNK7	ENSG00000173338.12	11	2.77787e-06	3.05565e-05	11	9.21302e-05	Yes	Yes
Esophagus-Muscularis	458	MAP3K11	ENSG00000173327.7	11	1.36023e-25	1.49625e-24	11	2.37962e-23	Yes	Yes
Esophagus-Muscularis	458	PCNX3	ENSG00000197136.4	11	3.60498e-05	0.000396548	11	0.000945528	Yes	Yes
Esophagus-Muscularis	458	SIPA1	ENSG00000213445.9	11	3.92192e-05	0.000431411	11	0.00101855	Yes	Yes
Esophagus-Muscularis	458	RELA	ENSG00000173039.18	11	0.00443457	0.0487803	11	0.0528082	No	No
Esophagus-Muscularis	458	KAT5	ENSG00000172977.12	11	0.00500952	0.0551047	11	0.0589167	No	No
Esophagus-Muscularis	458	RNASEH2C	ENSG00000172922.8	11	1.24011e-25	1.36412e-24	11	2.17145e-23	Yes	Yes
Esophagus-Muscularis	458	RP11-770G2.2	ENSG00000255557.1	11	0.000226506	0.00249156	11	0.00463489	Yes	Yes
Esophagus-Muscularis	458	AP5B1	ENSG00000254470.2	11	1.11442e-06	1.22586e-05	11	3.95514e-05	Yes	Yes
Esophagus-Muscularis	458	OVOL1	ENSG00000172818.9	11	0.00491183	0.0540302	11	0.0578914	No	No
Esophagus-Muscularis	458	CFL1	ENSG00000172757.12	11	0.00115688	0.0127256	11	0.0173316	Yes	No
Esophagus-Muscularis	458	SNX32	ENSG00000172803.17	11	6.20222e-70	6.82245e-69	11	7.31232e-67	Yes	Yes
Esophagus-Muscularis	458	MUS81	ENSG00000172732.11	11	0.00378874	0.0416761	11	0.0459251	Yes	No
Esophagus-Muscularis	458	EFEMP2	ENSG00000172638.12	11	6.60108e-09	7.26119e-08	11	3.16934e-07	Yes	Yes
Esophagus-Muscularis	458	CTSW	ENSG00000172543.7	11	5.45865e-73	6.00451e-72	11	7.91964e-70	Yes	Yes
Esophagus-Muscularis	458	FIBP	ENSG00000172500.12	11	1.93308e-15	2.12639e-14	11	1.74631e-13	Yes	Yes
Esophagus-Muscularis	458	CCDC85B	ENSG00000175602.3	11	0.0177321	0.195053	11	0.195925	No	No
Esophagus-Muscularis	458	FOSL1	ENSG00000175592.8	11	0.0014057	0.0154627	11	0.0202468	Yes	No
Esophagus-Muscularis	458	C11orf68	ENSG00000175573.6	11	0.00130525	0.0143578	11	0.0190835	Yes	No
Esophagus-Muscularis	458	DRAP1	ENSG00000175550.7	11	0.00596747	0.0656421	11	0.0691339	No	No
Esophagus-Muscularis	458	SART1	ENSG00000175467.14	11	0.00114664	0.012613	11	0.0172038	Yes	No
Esophagus-Muscularis	458	EIF1AD	ENSG00000175376.8	11	5.63766e-10	5.63766e-09	10	2.78031e-08	Yes	Yes
Esophagus-Muscularis	458	BANF1	ENSG00000175334.7	11	1.34601e-10	1.34601e-09	10	7.07571e-09	Yes	Yes
Esophagus-Muscularis	458	CST6	ENSG00000175315.2	11	5.07446e-09	5.07446e-08	10	2.26222e-07	Yes	Yes
Esophagus-Muscularis	458	CATSPER1	ENSG00000175294.5	11	0.00155376	0.0155376	10	0.0203272	Yes	No
Esophagus-Muscularis	458	GAL3ST3	ENSG00000175229.6	11	0.00311868	0.0311868	10	0.035867	Yes	No
Esophagus-Muscularis	458	SF3B2	ENSG00000087365.15	11	1.03317e-24	1.03317e-23	10	1.57599e-22	Yes	Yes
Esophagus-Muscularis	458	PACS1	ENSG00000175115.11	11	0.000255778	0.00255778	10	0.00473246	Yes	Yes
Esophagus-Muscularis	458	KLC2	ENSG00000174996.11	11	0.00174086	0.0156678	9	0.0204649	Yes	No
Esophagus-Muscularis	458	RAB1B	ENSG00000174903.15	11	0.00268524	0.0241672	9	0.0290689	Yes	No
Esophagus-Muscularis	458	RP11-867G23.3	ENSG00000245156.1	11	0.000177396	0.00159657	9	0.00319059	Yes	Yes
Esophagus-Muscularis	458	CNIH2	ENSG00000174871.10	11	6.4861e-05	0.000583749	9	0.00133265	Yes	Yes
Esophagus-Muscularis	458	YIF1A	ENSG00000174851.15	11	1.02617e-06	9.23556e-06	9	3.04187e-05	Yes	Yes
Esophagus-Muscularis	458	TMEM151A	ENSG00000179292.4	11	0.00027956	0.00251604	9	0.0046715	Yes	Yes
Esophagus-Muscularis	458	CD248	ENSG00000174807.3	11	0.000266897	0.00240207	9	0.00449655	Yes	Yes
Esophagus-Muscularis	458	RIN1	ENSG00000174791.10	11	0.000273128	0.00245815	9	0.00458196	Yes	Yes
Esophagus-Muscularis	458	BRMS1	ENSG00000174744.13	11	5.56145e-06	5.00531e-05	9	0.000144365	Yes	Yes
Esophagus-Muscularis	458	B4GAT1	ENSG00000174684.6	11	0.000911564	0.00820408	9	0.0122576	Yes	No
Esophagus-Muscularis	458	SLC29A2	ENSG00000174669.11	11	0.00913941	0.0822547	9	0.0851993	No	No
Esophagus-Muscularis	458	NPAS4	ENSG00000174576.9	11	1.26217e-05	0.000113595	9	0.000306378	Yes	Yes
Esophagus-Muscularis	458	MRPL11	ENSG00000174547.13	11	0.00846933	0.076224	9	0.0793214	No	No
Esophagus-Muscularis	458	PELI3	ENSG00000174516.14	11	0.000461498	0.00415348	9	0.00705806	Yes	Yes
Esophagus-Muscularis	458	DPP3	ENSG00000254986.7	11	7.63895e-08	6.87506e-07	9	2.64595e-06	Yes	Yes
Esophagus-Muscularis	458	BBS1	ENSG00000174483.19	11	0.000158668	0.00142801	9	0.00290134	Yes	Yes
Esophagus-Muscularis	458	ZDHHC24	ENSG00000174165.7	11	0.00192848	0.0173564	9	0.0222221	Yes	No
Esophagus-Muscularis	458	ACTN3	ENSG00000248746.5	11	6.79068e-38	6.11161e-37	9	1.80488e-35	Yes	Yes
Esophagus-Muscularis	458	CTSF	ENSG00000174080.10	11	7.71697e-36	6.94528e-35	9	1.84979e-33	Yes	Yes
Esophagus-Muscularis	458	CCDC87	ENSG00000182791.4	11	0.000638852	0.00574967	9	0.0092304	Yes	Yes
Esophagus-Muscularis	458	CCS	ENSG00000173992.8	11	0.0102828	0.0925455	9	0.0950934	No	No
Esophagus-Muscularis	458	RBM14	ENSG00000239306.4	11	9.68958e-05	0.000872062	9	0.00189987	Yes	Yes
Esophagus-Muscularis	458	RBM4	ENSG00000173933.19	11	0.000416222	0.003746	9	0.00649459	Yes	Yes
Esophagus-Muscularis	458	RBM4B	ENSG00000173914.11	11	0.000593877	0.00534489	9	0.00869598	Yes	Yes
Esophagus-Muscularis	458	SPTBN2	ENSG00000173898.11	11	0.00810475	0.0810475	10	0.0840368	No	No
Esophagus-Muscularis	458	C11orf80	ENSG00000173715.15	11	3.271e-05	0.00039252	12	0.000936814	Yes	Yes
Esophagus-Muscularis	458	RCE1	ENSG00000173653.7	11	0.00394619	0.0434081	11	0.0476034	Yes	No
Esophagus-Muscularis	458	PC	ENSG00000173599.13	11	0.00048457	0.00629941	13	0.00994548	Yes	Yes
Esophagus-Muscularis	458	LRFN4	ENSG00000173621.8	11	8.27027e-09	9.0973e-08	11	3.91715e-07	Yes	Yes
Esophagus-Muscularis	458	RHOD	ENSG00000173156.6	11	2.61625e-53	3.1395e-52	12	1.6489e-50	Yes	Yes
Esophagus-Muscularis	458	KDM2A	ENSG00000173120.14	11	0.00676081	0.0878905	13	0.0906233	No	No
Esophagus-Muscularis	458	GRK2	ENSG00000173020.10	11	0.00579145	0.0694974	12	0.0728444	No	No
Esophagus-Muscularis	458	ANKRD13D	ENSG00000172932.14	11	9.82877e-08	1.27774e-06	13	4.73771e-06	Yes	Yes
Esophagus-Muscularis	458	SSH3	ENSG00000172830.12	11	3.13668e-05	0.000407768	13	0.00096925	Yes	Yes
Esophagus-Muscularis	458	RAD9A	ENSG00000172613.7	11	6.05262e-31	7.8684e-30	13	1.64514e-28	Yes	Yes
Esophagus-Muscularis	458	POLD4	ENSG00000175482.8	11	0.018431	0.239603	13	0.240233	No	No
Esophagus-Muscularis	458	CTC-1337H24.3	ENSG00000274251.1	11	0.00176309	0.0211571	12	0.0260648	Yes	No
Esophagus-Muscularis	458	CLCF1	ENSG00000175505.10	11	0.0189205	0.245967	13	0.246557	No	No
Esophagus-Muscularis	458	CTC-1337H24.4	ENSG00000275484.1	11	0.00554969	0.0665962	12	0.0700756	No	No
Esophagus-Muscularis	458	PPP1CA	ENSG00000172531.14	11	0.00800607	0.104079	13	0.106352	No	No
Esophagus-Muscularis	458	TBC1D10C	ENSG00000175463.11	11	0.00081354	0.010576	13	0.0149592	Yes	No
Esophagus-Muscularis	458	CARNS1	ENSG00000172508.10	11	0.00720538	0.09367	13	0.0962037	No	No
Esophagus-Muscularis	458	RPS6KB2	ENSG00000175634.14	11	3.88575e-19	5.05147e-18	13	5.37048e-17	Yes	Yes
Esophagus-Muscularis	458	CORO1B	ENSG00000172725.13	11	0.00152649	0.0198443	13	0.0247588	Yes	No
Esophagus-Muscularis	458	CABP4	ENSG00000175544.13	11	0.00692888	0.0900755	13	0.0927073	No	No
Esophagus-Muscularis	458	TMEM134	ENSG00000172663.8	11	0.000845466	0.0109911	13	0.0154058	Yes	No
Esophagus-Muscularis	458	AIP	ENSG00000110711.9	11	0.00156031	0.020284	13	0.0251891	Yes	No
Esophagus-Muscularis	458	PITPNM1	ENSG00000110697.12	11	0.000224518	0.00291874	13	0.00528876	Yes	Yes
Esophagus-Muscularis	458	CDK2AP2	ENSG00000167797.7	11	5.83784e-05	0.000758919	13	0.00168327	Yes	Yes
Esophagus-Muscularis	458	GSTP1	ENSG00000084207.15	11	6.50157e-20	8.45204e-19	13	9.47384e-18	Yes	Yes
Esophagus-Muscularis	458	NDUFV1	ENSG00000167792.11	11	9.12303e-09	1.18599e-07	13	5.03868e-07	Yes	Yes
Esophagus-Muscularis	458	NUDT8	ENSG00000167799.9	11	2.05536e-12	2.67197e-11	13	1.66982e-10	Yes	Yes
Esophagus-Muscularis	458	ALDH3B2	ENSG00000132746.14	11	0.00184896	0.0240365	13	0.0289335	Yes	No
Esophagus-Muscularis	458	UNC93B1	ENSG00000110057.7	11	9.54604e-11	1.43191e-09	15	7.51376e-09	Yes	Yes
Esophagus-Muscularis	458	ALDH3B1	ENSG00000006534.15	11	1.38518e-05	0.000207776	15	0.000530078	Yes	Yes
Esophagus-Muscularis	458	NDUFS8	ENSG00000110717.12	11	8.16124e-07	1.3058e-05	16	4.19376e-05	Yes	Yes
Esophagus-Muscularis	458	TCIRG1	ENSG00000110719.9	11	7.56007e-11	1.20961e-09	16	6.39704e-09	Yes	Yes
Esophagus-Muscularis	458	CHKA	ENSG00000110721.11	11	0.000562313	0.008997	16	0.0131796	Yes	No
Esophagus-Muscularis	458	KMT5B	ENSG00000110066.14	11	0.00311363	0.0529317	17	0.0568393	No	No
Esophagus-Muscularis	458	C11orf24	ENSG00000171067.10	11	1.83269e-14	3.29884e-13	18	2.4448e-12	Yes	Yes
Esophagus-Muscularis	458	LRP5	ENSG00000162337.11	11	0.00353543	0.0671732	19	0.0706192	No	No
Esophagus-Muscularis	458	PPP6R3	ENSG00000110075.14	11	0.000179475	0.00376898	21	0.00652347	Yes	Yes
Esophagus-Muscularis	458	CTD-2007L18.5	ENSG00000260808.1	11	0.000251063	0.00502126	20	0.00826062	Yes	Yes
Esophagus-Muscularis	458	GAL	ENSG00000069482.6	11	9.74845e-05	0.00194969	20	0.00376876	Yes	Yes
Esophagus-Muscularis	458	TESMIN	ENSG00000132749.10	11	2.47756e-07	4.95512e-06	20	1.69804e-05	Yes	Yes
Esophagus-Muscularis	458	CPT1A	ENSG00000110090.12	11	5.7354e-05	0.00114708	20	0.0024058	Yes	Yes
Esophagus-Muscularis	458	RP11-757G1.6	ENSG00000250508.1	11	6.60678e-42	1.18922e-40	18	4.10656e-39	Yes	Yes
Esophagus-Muscularis	458	MRPL21	ENSG00000197345.12	11	4.77326e-100	8.59188e-99	18	3.67607e-96	Yes	Yes
Esophagus-Muscularis	458	IGHMBP2	ENSG00000132740.8	11	7.89143e-12	1.49937e-10	19	8.7266e-10	Yes	Yes
Esophagus-Muscularis	458	MRGPRD	ENSG00000172938.3	11	4.70146e-30	8.46262e-29	18	1.68887e-27	Yes	Yes
Esophagus-Muscularis	458	MRGPRF	ENSG00000172935.8	11	0.00126307	0.0239983	19	0.0288935	Yes	No
Esophagus-Muscularis	458	TPCN2	ENSG00000162341.16	11	8.92148e-10	1.87351e-08	21	8.74537e-08	Yes	Yes
Esophagus-Muscularis	458	RP11-554A11.7	ENSG00000260895.1	11	4.79529e-15	9.59059e-14	20	7.47725e-13	Yes	Yes
Esophagus-Muscularis	458	RP11-554A11.8	ENSG00000261070.1	11	7.20085e-15	1.51218e-13	21	1.15333e-12	Yes	Yes
Esophagus-Muscularis	458	MYEOV	ENSG00000172927.7	11	1.12036e-06	2.35277e-05	21	7.23313e-05	Yes	Yes
Esophagus-Muscularis	458	CCND1	ENSG00000110092.3	11	0.00180682	0.0379432	21	0.042306	Yes	No
Esophagus-Muscularis	458	ORAOV1	ENSG00000149716.12	11	5.21271e-05	0.00109467	21	0.00230996	Yes	Yes
Esophagus-Muscularis	458	RP11-643C9.2	ENSG00000260679.1	11	1.90152e-08	3.9932e-07	21	1.58745e-06	Yes	Yes
Esophagus-Muscularis	458	RP11-626H12.1	ENSG00000255191.1	11	0.000887886	0.0177577	20	0.0226204	Yes	No
Esophagus-Muscularis	458	ANO1	ENSG00000131620.17	11	0.000696389	0.0139278	20	0.0186362	Yes	No
Esophagus-Muscularis	458	FADD	ENSG00000168040.4	11	0.000192518	0.00365784	19	0.00637054	Yes	Yes
Esophagus-Muscularis	458	PPFIA1	ENSG00000131626.16	11	3.81088e-25	7.62176e-24	20	1.16974e-22	Yes	Yes
Esophagus-Muscularis	458	CTTN	ENSG00000085733.15	11	3.49115e-07	6.98231e-06	20	2.34643e-05	Yes	Yes
Esophagus-Muscularis	458	SHANK2	ENSG00000162105.17	11	0.000214096	0.0057806	27	0.00926904	Yes	Yes
Esophagus-Muscularis	458	DHCR7	ENSG00000172893.15	11	9.94538e-05	0.00169071	17	0.00334935	Yes	Yes
Esophagus-Muscularis	458	NADSYN1	ENSG00000172890.11	11	1.81614e-15	3.08745e-14	17	2.50509e-13	Yes	Yes
Esophagus-Muscularis	458	KRTAP5-7	ENSG00000244411.3	11	0.000328755	0.00558884	17	0.00902425	Yes	Yes
Esophagus-Muscularis	458	KRTAP5-8	ENSG00000241233.3	11	3.32862e-06	5.65865e-05	17	0.000161431	Yes	Yes
Esophagus-Muscularis	458	KRTAP5-9	ENSG00000254997.3	11	6.60915e-06	0.000112356	17	0.000303222	Yes	Yes
Esophagus-Muscularis	458	KRTAP5-10	ENSG00000204572.9	11	0.000141423	0.00240419	17	0.00449907	Yes	Yes
Esophagus-Muscularis	458	FAM86C1	ENSG00000158483.15	11	3.79199e-33	6.44638e-32	17	1.4667e-30	Yes	Yes
Esophagus-Muscularis	458	ZNF705E	ENSG00000214534.5	11	0.00152403	0.0259085	17	0.030798	Yes	No
Esophagus-Muscularis	458	RP11-849H4.2	ENSG00000254469.7	11	0.000253678	0.00431253	17	0.00728809	Yes	Yes
Esophagus-Muscularis	458	RNF121	ENSG00000137522.17	11	8.17444e-05	0.00138965	17	0.00283655	Yes	Yes
Esophagus-Muscularis	458	IL18BP	ENSG00000137496.17	11	0.00171798	0.0292057	17	0.0339222	Yes	No
Esophagus-Muscularis	458	NUMA1	ENSG00000137497.17	11	0.00134307	0.0228322	17	0.0277351	Yes	No
Esophagus-Muscularis	458	LRTOMT	ENSG00000184154.13	11	8.17318e-05	0.00138944	17	0.00283644	Yes	Yes
Esophagus-Muscularis	458	LAMTOR1	ENSG00000149357.9	11	0.000751438	0.0127745	17	0.0173821	Yes	No
Esophagus-Muscularis	458	ANAPC15	ENSG00000110200.8	11	0.000779837	0.0132572	17	0.0179222	Yes	No
Esophagus-Muscularis	458	FOLR3	ENSG00000110203.8	11	4.89884e-11	8.32803e-10	17	4.50757e-09	Yes	Yes
Esophagus-Muscularis	458	FOLR1	ENSG00000110195.12	11	0.00101231	0.0161969	16	0.0210075	Yes	No
Esophagus-Muscularis	458	FOLR2	ENSG00000165457.13	11	0.00946169	0.151387	16	0.152544	No	No
Esophagus-Muscularis	458	INPPL1	ENSG00000165458.13	11	0.000594584	0.00951334	16	0.0137601	Yes	No
Esophagus-Muscularis	458	PHOX2A	ENSG00000165462.5	11	0.000738413	0.0118146	16	0.0163165	Yes	No
Esophagus-Muscularis	458	CLPB	ENSG00000162129.12	11	0.000118182	0.0020091	17	0.00386554	Yes	Yes
Esophagus-Muscularis	458	LINC01537	ENSG00000227467.3	11	4.99667e-09	6.99534e-08	14	3.06168e-07	Yes	Yes
Esophagus-Muscularis	458	PDE2A	ENSG00000186642.15	11	1.74362e-05	0.000244107	14	0.000612519	Yes	Yes
Esophagus-Muscularis	458	ARAP1	ENSG00000186635.14	11	0.00155981	0.0202775	13	0.0251847	Yes	No
Esophagus-Muscularis	458	STARD10	ENSG00000214530.8	11	1.51209e-17	1.96572e-16	13	1.86999e-15	Yes	Yes
Esophagus-Muscularis	458	ATG16L2	ENSG00000168010.10	11	0.000689087	0.00826905	12	0.0123273	Yes	No
Esophagus-Muscularis	458	FCHSD2	ENSG00000137478.14	11	0.00168795	0.0236313	14	0.0285378	Yes	No
Esophagus-Muscularis	458	P2RY2	ENSG00000175591.11	11	0.00493199	0.0641159	13	0.0677012	No	No
Esophagus-Muscularis	458	P2RY6	ENSG00000171631.14	11	0.00020825	0.00270725	13	0.00496607	Yes	Yes
Esophagus-Muscularis	458	ARHGEF17	ENSG00000110237.3	11	0.00214037	0.0278248	13	0.0326054	Yes	No
Esophagus-Muscularis	458	RELT	ENSG00000054967.12	11	1.29093e-06	1.67821e-05	13	5.2815e-05	Yes	Yes
Esophagus-Muscularis	458	FAM168A	ENSG00000054965.10	11	0.000163099	0.00244649	15	0.00456459	Yes	Yes
Esophagus-Muscularis	458	PLEKHB1	ENSG00000021300.13	11	5.76394e-08	8.06951e-07	14	3.07395e-06	Yes	Yes
Esophagus-Muscularis	458	RAB6A	ENSG00000175582.19	11	1.6449e-06	2.46735e-05	15	7.55361e-05	Yes	Yes
Esophagus-Muscularis	458	MRPL48	ENSG00000175581.13	11	1.04372e-14	1.46121e-13	14	1.1164e-12	Yes	Yes
Esophagus-Muscularis	458	COA4	ENSG00000181924.6	11	0.00166366	0.0232913	14	0.0281932	Yes	No
Esophagus-Muscularis	458	PAAF1	ENSG00000175575.12	11	4.15949e-24	5.82329e-23	14	8.56263e-22	Yes	Yes
Esophagus-Muscularis	458	UCP2	ENSG00000175567.8	11	4.97552e-09	6.96573e-08	14	3.05025e-07	Yes	Yes
Esophagus-Muscularis	458	UCP3	ENSG00000175564.12	11	0.00160803	0.0225125	14	0.0274303	Yes	No
Esophagus-Muscularis	458	C2CD3	ENSG00000168014.16	11	7.58467e-05	0.00121355	16	0.00252408	Yes	Yes
Esophagus-Muscularis	458	PPME1	ENSG00000214517.9	11	0.00124655	0.0186982	15	0.0236009	Yes	No
Esophagus-Muscularis	458	P4HA3	ENSG00000149380.11	11	1.2475e-16	1.996e-15	16	1.76927e-14	Yes	Yes
Esophagus-Muscularis	458	PGM2L1	ENSG00000165434.7	11	2.04418e-07	3.27069e-06	16	1.14864e-05	Yes	Yes
Esophagus-Muscularis	458	KCNE3	ENSG00000175538.10	11	1.31209e-09	1.96814e-08	15	9.17e-08	Yes	Yes
Esophagus-Muscularis	458	LIPT2	ENSG00000175536.6	11	0.00428154	0.0685047	16	0.0718855	No	No
Esophagus-Muscularis	458	AP001372.2	ENSG00000254837.2	11	0.000640748	0.010252	16	0.0146022	Yes	No
Esophagus-Muscularis	458	POLD3	ENSG00000077514.8	11	2.10101e-05	0.000336161	16	0.000816186	Yes	Yes
Esophagus-Muscularis	458	CHRDL2	ENSG00000054938.15	11	0.00140071	0.0224113	16	0.0273241	Yes	No
Esophagus-Muscularis	458	RNF169	ENSG00000166439.5	11	0.000100121	0.00160194	16	0.00319913	Yes	Yes
Esophagus-Muscularis	458	XRRA1	ENSG00000166435.15	11	1.69714e-162	2.71542e-161	16	4.76339e-157	Yes	Yes
Esophagus-Muscularis	458	SPCS2	ENSG00000118363.11	11	0.000279809	0.00419714	15	0.00711983	Yes	Yes
Esophagus-Muscularis	458	NEU3	ENSG00000162139.9	11	4.46658e-10	6.25321e-09	14	3.06579e-08	Yes	Yes
Esophagus-Muscularis	458	SLCO2B1	ENSG00000137491.14	11	8.19727e-05	0.00122959	15	0.00255381	Yes	Yes
Esophagus-Muscularis	458	TPBGL	ENSG00000261594.3	11	0.00265586	0.0371821	14	0.0416001	Yes	No
Esophagus-Muscularis	458	ARRB1	ENSG00000137486.16	11	1.07962e-08	1.72739e-07	16	7.18395e-07	Yes	Yes
Esophagus-Muscularis	458	RPS3	ENSG00000149273.14	11	2.79962e-14	4.19943e-13	15	3.0797e-12	Yes	Yes
Esophagus-Muscularis	458	KLHL35	ENSG00000149243.15	11	0.000149316	0.00223974	15	0.00423196	Yes	Yes
Esophagus-Muscularis	458	GDPD5	ENSG00000158555.14	11	0.000323865	0.00485797	15	0.0080321	Yes	Yes
Esophagus-Muscularis	458	SERPINH1	ENSG00000149257.13	11	6.62565e-05	0.000927591	14	0.00200614	Yes	Yes
Esophagus-Muscularis	458	MAP6	ENSG00000171533.11	11	1.13654e-06	1.70481e-05	15	5.35947e-05	Yes	Yes
Esophagus-Muscularis	458	DGAT2	ENSG00000062282.14	11	0.00241157	0.0361736	15	0.0406611	Yes	No
Esophagus-Muscularis	458	UVRAG	ENSG00000198382.8	11	1.75849e-06	3.16529e-05	18	9.51104e-05	Yes	Yes
Esophagus-Muscularis	458	WNT11	ENSG00000085741.12	11	6.83469e-05	0.00109355	16	0.00230787	Yes	Yes
Esophagus-Muscularis	458	RP11-619A14.3	ENSG00000255362.1	11	2.76171e-05	0.000441874	16	0.00104059	Yes	Yes
Esophagus-Muscularis	458	THAP12	ENSG00000137492.7	11	0.000534519	0.0085523	16	0.0126443	Yes	No
Esophagus-Muscularis	458	RP11-111M22.2	ENSG00000179240.9	11	2.19912e-06	3.5186e-05	16	0.000104936	Yes	Yes
Esophagus-Muscularis	458	RP11-111M22.4	ENSG00000272301.1	11	0.00526497	0.0842395	16	0.0871456	No	No
Esophagus-Muscularis	458	RP11-111M22.5	ENSG00000271757.1	11	0.00285359	0.0456574	16	0.0497869	Yes	No
Esophagus-Muscularis	458	RP11-111M22.3	ENSG00000255135.3	11	4.56663e-05	0.000730661	16	0.00162945	Yes	Yes
Esophagus-Muscularis	458	EMSY	ENSG00000158636.16	11	0.000287375	0.00459799	16	0.00767733	Yes	Yes
Esophagus-Muscularis	458	RP11-672A2.5	ENSG00000255363.2	11	0.000130702	0.00209124	16	0.00399657	Yes	Yes
Esophagus-Muscularis	458	RP11-672A2.6	ENSG00000255479.1	11	5.77741e-05	0.000866612	15	0.00188987	Yes	Yes
Esophagus-Muscularis	458	RP11-672A2.4	ENSG00000254810.1	11	0.000189048	0.00302477	16	0.00544713	Yes	Yes
Esophagus-Muscularis	458	LRRC32	ENSG00000137507.11	11	0.00400364	0.0640583	16	0.0676485	No	No
Esophagus-Muscularis	458	TSKU	ENSG00000182704.7	11	1.72616e-10	2.76186e-09	16	1.40635e-08	Yes	Yes
Esophagus-Muscularis	458	ACER3	ENSG00000078124.11	11	0.000671764	0.01142	17	0.0158715	Yes	No
Esophagus-Muscularis	458	CAPN5	ENSG00000149260.15	11	1.75407e-07	3.15733e-06	18	1.10994e-05	Yes	Yes
Esophagus-Muscularis	458	MYO7A	ENSG00000137474.19	11	1.35041e-06	2.56577e-05	19	7.83852e-05	Yes	Yes
Esophagus-Muscularis	458	GDPD4	ENSG00000178795.9	11	2.96621e-05	0.00056358	19	0.00129291	Yes	Yes
Esophagus-Muscularis	458	PAK1	ENSG00000149269.9	11	9.8016e-07	1.76429e-05	18	5.53157e-05	Yes	Yes
Esophagus-Muscularis	458	CLNS1A	ENSG00000074201.8	11	5.57567e-07	1.00362e-05	18	3.284e-05	Yes	Yes
Esophagus-Muscularis	458	AQP11	ENSG00000178301.3	11	0.000156269	0.00265658	17	0.00488897	Yes	Yes
Esophagus-Muscularis	458	RSF1	ENSG00000048649.13	11	6.3779e-05	0.00108424	17	0.00228989	Yes	Yes
Esophagus-Muscularis	458	AAMDC	ENSG00000087884.14	11	8.9737e-16	1.43579e-14	16	1.19481e-13	Yes	Yes
Esophagus-Muscularis	458	INTS4	ENSG00000149262.16	11	3.56809e-18	5.70894e-17	16	5.62935e-16	Yes	Yes
Esophagus-Muscularis	458	KCTD14	ENSG00000151364.16	11	7.04037e-11	1.12646e-09	16	5.99162e-09	Yes	Yes
Esophagus-Muscularis	458	THRSP	ENSG00000151365.2	11	0.00266953	0.040043	15	0.0443232	Yes	No
Esophagus-Muscularis	458	NDUFC2	ENSG00000151366.12	11	6.54106e-15	9.81158e-14	15	7.64275e-13	Yes	Yes
Esophagus-Muscularis	458	ALG8	ENSG00000159063.12	11	4.48147e-09	7.17036e-08	16	3.13125e-07	Yes	Yes
Esophagus-Muscularis	458	KCTD21	ENSG00000188997.7	11	0.00617389	0.0987822	16	0.101158	No	No
Esophagus-Muscularis	458	USP35	ENSG00000118369.12	11	8.45474e-06	0.000135276	16	0.000359547	Yes	Yes
Esophagus-Muscularis	458	GAB2	ENSG00000033327.12	11	1.63372e-09	2.94069e-08	18	1.34794e-07	Yes	Yes
Esophagus-Muscularis	458	RP11-452H21.4	ENSG00000251323.2	11	0.000241099	0.00385758	16	0.00664405	Yes	Yes
Esophagus-Muscularis	458	NARS2	ENSG00000137513.9	11	2.98497e-33	5.37295e-32	18	1.22565e-30	Yes	Yes
Esophagus-Muscularis	458	TENM4	ENSG00000149256.15	11	5.85975e-07	1.34774e-05	23	4.31346e-05	Yes	Yes
Esophagus-Muscularis	458	FAM181B	ENSG00000182103.4	11	0.00209581	0.0398203	19	0.0441101	Yes	No
Esophagus-Muscularis	458	PRCP	ENSG00000137509.10	11	1.11745e-05	0.000223491	20	0.00056597	Yes	Yes
Esophagus-Muscularis	458	DDIAS	ENSG00000165490.12	11	2.50775e-12	4.76472e-11	19	2.91839e-10	Yes	Yes
Esophagus-Muscularis	458	RAB30	ENSG00000137502.9	11	0.000135433	0.00270866	20	0.00496723	Yes	Yes
Esophagus-Muscularis	458	RAB30-AS1	ENSG00000246067.7	11	2.97452e-16	5.65158e-15	19	4.85267e-14	Yes	Yes
Esophagus-Muscularis	458	PCF11	ENSG00000165494.11	11	0.000210358	0.0039968	19	0.00683551	Yes	Yes
Esophagus-Muscularis	458	ANKRD42	ENSG00000137494.13	11	1.21785e-07	2.4357e-06	20	8.70915e-06	Yes	Yes
Esophagus-Muscularis	458	CCDC90B	ENSG00000137500.9	11	1.26755e-08	2.40835e-07	19	9.82722e-07	Yes	Yes
Esophagus-Muscularis	458	DLG2	ENSG00000150672.16	11	0.000122701	0.00404914	33	0.00691155	Yes	Yes
Esophagus-Muscularis	458	TMEM126B	ENSG00000171204.12	11	0.00424967	0.0679948	16	0.071423	No	No
Esophagus-Muscularis	458	TMEM126A	ENSG00000171202.6	11	0.00185182	0.0296292	16	0.0343231	Yes	No
Esophagus-Muscularis	458	CREBZF	ENSG00000137504.13	11	2.86662e-05	0.000458659	16	0.00107607	Yes	Yes
Esophagus-Muscularis	458	CCDC89	ENSG00000179071.4	11	1.25985e-07	2.01577e-06	16	7.28483e-06	Yes	Yes
Esophagus-Muscularis	458	SYTL2	ENSG00000137501.17	11	0.000524009	0.00890815	17	0.0130778	Yes	No
Esophagus-Muscularis	458	PICALM	ENSG00000073921.17	11	2.01449e-08	3.62608e-07	18	1.44862e-06	Yes	Yes
Esophagus-Muscularis	458	EED	ENSG00000074266.19	11	0.00135953	0.0285501	21	0.0333062	Yes	No
Esophagus-Muscularis	458	HIKESHI	ENSG00000149196.15	11	0.000458726	0.00963325	21	0.0138981	Yes	No
Esophagus-Muscularis	458	CCDC81	ENSG00000149201.9	11	1.14468e-09	2.40382e-08	21	1.11202e-07	Yes	Yes
Esophagus-Muscularis	458	ME3	ENSG00000151376.16	11	5.74111e-06	0.000137787	24	0.0003655	Yes	Yes
Esophagus-Muscularis	458	CTD-2005H7.1	ENSG00000254731.1	11	7.96832e-06	0.000183271	23	0.000473482	Yes	Yes
Esophagus-Muscularis	458	CTD-2005H7.2	ENSG00000255250.1	11	6.76436e-09	1.62345e-07	24	6.78059e-07	Yes	Yes
Esophagus-Muscularis	458	PRSS23	ENSG00000150687.11	11	1.51597e-11	3.78994e-10	25	2.11932e-09	Yes	Yes
Esophagus-Muscularis	458	FZD4	ENSG00000174804.3	11	0.00045306	0.0108734	24	0.0152777	Yes	No
Esophagus-Muscularis	458	RP11-736K20.6	ENSG00000246523.7	11	1.30324e-06	3.12777e-05	24	9.40799e-05	Yes	Yes
Esophagus-Muscularis	458	TMEM135	ENSG00000166575.16	11	6.51847e-08	1.82517e-06	28	6.63293e-06	Yes	Yes
Esophagus-Muscularis	458	RAB38	ENSG00000123892.11	11	2.11311e-22	4.86015e-21	23	6.36719e-20	Yes	Yes
Esophagus-Muscularis	458	CTSC	ENSG00000109861.15	11	4.6724e-06	9.34481e-05	20	0.000256496	Yes	Yes
Esophagus-Muscularis	458	NOX4	ENSG00000086991.12	11	0.00362842	0.0616832	17	0.0653212	No	No
Esophagus-Muscularis	458	NAALAD2	ENSG00000077616.10	11	1.81759e-28	3.0899e-27	17	5.66386e-26	Yes	Yes
Esophagus-Muscularis	458	CHORDC1	ENSG00000110172.11	11	0.00897884	0.15264	17	0.153789	No	No
Esophagus-Muscularis	458	FAT3	ENSG00000165323.15	11	0.000101599	0.00223518	22	0.00422608	Yes	Yes
Esophagus-Muscularis	458	SLC36A4	ENSG00000180773.14	11	7.97472e-07	1.43545e-05	18	4.57497e-05	Yes	Yes
Esophagus-Muscularis	458	SMCO4	ENSG00000166002.6	11	3.85764e-09	6.94375e-08	18	3.04138e-07	Yes	Yes
Esophagus-Muscularis	458	CEP295	ENSG00000166004.14	11	0.0010295	0.0185311	18	0.0234219	Yes	No
Esophagus-Muscularis	458	TAF1D	ENSG00000166012.16	11	0.00473499	0.0852298	18	0.0880799	No	No
Esophagus-Muscularis	458	C11orf54	ENSG00000182919.14	11	6.241e-59	1.12338e-57	18	7.4929e-56	Yes	Yes
Esophagus-Muscularis	458	MED17	ENSG00000042429.11	11	7.24375e-07	1.30388e-05	18	4.18835e-05	Yes	Yes
Esophagus-Muscularis	458	VSTM5	ENSG00000214376.5	11	7.82596e-05	0.00140867	18	0.0028697	Yes	Yes
Esophagus-Muscularis	458	HEPHL1	ENSG00000181333.11	11	1.73366e-34	3.12058e-33	18	7.66685e-32	Yes	Yes
Esophagus-Muscularis	458	PANX1	ENSG00000110218.8	11	6.92124e-09	1.17661e-07	17	5.00245e-07	Yes	Yes
Esophagus-Muscularis	458	GPR83	ENSG00000123901.8	11	2.46103e-10	3.93765e-09	16	1.97694e-08	Yes	Yes
Esophagus-Muscularis	458	MRE11	ENSG00000020922.12	11	6.74363e-73	1.14642e-71	17	1.48911e-69	Yes	Yes
Esophagus-Muscularis	458	ANKRD49	ENSG00000168876.8	11	0.00133782	0.0214052	16	0.0263187	Yes	No
Esophagus-Muscularis	458	FUT4	ENSG00000196371.3	11	0.000434845	0.00695752	16	0.0107494	Yes	No
Esophagus-Muscularis	458	PIWIL4	ENSG00000134627.11	11	0.000546304	0.00928717	17	0.0135087	Yes	No
Esophagus-Muscularis	458	AMOTL1	ENSG00000166025.17	11	0.00284239	0.0511629	18	0.0551155	No	No
Esophagus-Muscularis	458	CWC15	ENSG00000150316.11	11	2.5168e-10	4.02687e-09	16	2.02116e-08	Yes	Yes
Esophagus-Muscularis	458	KDM4D	ENSG00000186280.6	11	0.00229685	0.0367496	16	0.0412055	Yes	No
Esophagus-Muscularis	458	KDM4E	ENSG00000235268.2	11	0.000499636	0.00799418	16	0.0120074	Yes	No
Esophagus-Muscularis	458	SRSF8	ENSG00000263465.4	11	0.000524596	0.00839354	16	0.0124693	Yes	No
Esophagus-Muscularis	458	ENDOD1	ENSG00000149218.4	11	3.15355e-12	5.04569e-11	16	3.08295e-10	Yes	Yes
Esophagus-Muscularis	458	SESN3	ENSG00000149212.11	11	0.00515771	0.0876811	17	0.0904234	No	No
Esophagus-Muscularis	458	FAM76B	ENSG00000077458.12	11	0.000777251	0.012436	16	0.0170224	Yes	No
Esophagus-Muscularis	458	CEP57	ENSG00000166037.10	11	4.04579e-13	6.87785e-12	17	4.53065e-11	Yes	Yes
Esophagus-Muscularis	458	MTMR2	ENSG00000087053.18	11	7.25234e-05	0.00130542	18	0.0026862	Yes	Yes
Esophagus-Muscularis	458	MAML2	ENSG00000184384.13	11	2.12327e-05	0.000445886	21	0.00104933	Yes	Yes
Esophagus-Muscularis	458	CCDC82	ENSG00000149231.11	11	5.47902e-102	1.04101e-100	19	5.21756e-98	Yes	Yes
Esophagus-Muscularis	458	JRKL	ENSG00000183340.6	11	0.000114429	0.00217416	19	0.00413342	Yes	Yes
Esophagus-Muscularis	458	ARHGAP42	ENSG00000165895.17	11	0.000170923	0.00461492	27	0.00769899	Yes	Yes
Esophagus-Muscularis	458	TMEM133	ENSG00000170647.3	11	0.000357244	0.00821661	23	0.01227	Yes	No
Esophagus-Muscularis	458	PGR	ENSG00000082175.14	11	3.52514e-05	0.000810783	23	0.00178319	Yes	Yes
Esophagus-Muscularis	458	TRPC6	ENSG00000137672.12	11	0.00075219	0.0210613	28	0.0259651	Yes	No
Esophagus-Muscularis	458	ANGPTL5	ENSG00000187151.7	11	3.70856e-08	8.52969e-07	23	3.2394e-06	Yes	Yes
Esophagus-Muscularis	458	CEP126	ENSG00000110318.13	11	0.000100516	0.00241239	24	0.00451057	Yes	Yes
Esophagus-Muscularis	458	C11orf70	ENSG00000137691.12	11	6.81264e-06	0.000149878	22	0.000394177	Yes	Yes
Esophagus-Muscularis	458	RP11-732A21.2	ENSG00000260008.1	11	0.000287697	0.00604164	21	0.00961062	Yes	Yes
Esophagus-Muscularis	458	RP11-732A21.3	ENSG00000277459.1	11	0.000551101	0.0115731	21	0.0160487	Yes	No
Esophagus-Muscularis	458	YAP1	ENSG00000137693.13	11	0.000220038	0.00484083	22	0.00800843	Yes	Yes
Esophagus-Muscularis	458	BIRC3	ENSG00000023445.13	11	2.25755e-05	0.000496662	22	0.0011555	Yes	Yes
Esophagus-Muscularis	458	BIRC2	ENSG00000110330.8	11	0.00267458	0.0615152	23	0.0651591	No	No
Esophagus-Muscularis	458	TMEM123	ENSG00000152558.14	11	5.43929e-05	0.00130543	24	0.0026862	Yes	Yes
Esophagus-Muscularis	458	MMP7	ENSG00000137673.8	11	0.00104485	0.0250764	24	0.0299796	Yes	No
Esophagus-Muscularis	458	MMP27	ENSG00000137675.4	11	1.48735e-10	3.56965e-09	24	1.79916e-08	Yes	Yes
Esophagus-Muscularis	458	MMP8	ENSG00000118113.11	11	0.00107466	0.0257918	24	0.0306875	Yes	No
Esophagus-Muscularis	458	MMP1	ENSG00000196611.4	11	2.68582e-08	6.17738e-07	23	2.39108e-06	Yes	Yes
Esophagus-Muscularis	458	MMP3	ENSG00000149968.11	11	0.00461912	0.110859	24	0.112886	No	No
Esophagus-Muscularis	458	DCUN1D5	ENSG00000137692.11	11	0.00715828	0.171799	24	0.172804	No	No
Esophagus-Muscularis	458	DYNC2H1	ENSG00000187240.13	11	2.46054e-05	0.000688952	28	0.00154666	Yes	Yes
Esophagus-Muscularis	458	PDGFD	ENSG00000170962.12	11	0.0001948	0.00487001	25	0.00805029	Yes	Yes
Esophagus-Muscularis	458	CASP4	ENSG00000196954.13	11	0.000502238	0.00853805	17	0.0126315	Yes	No
Esophagus-Muscularis	458	CASP5	ENSG00000137757.10	11	0.000143161	0.00243374	17	0.00454612	Yes	Yes
Esophagus-Muscularis	458	CASP1	ENSG00000137752.23	11	0.00348633	0.0557813	16	0.0595639	No	No
Esophagus-Muscularis	458	CARD16	ENSG00000204397.7	11	0.000146298	0.00234076	16	0.00439867	Yes	Yes
Esophagus-Muscularis	458	GRIA4	ENSG00000152578.12	11	1.18921e-09	2.14058e-08	18	9.94176e-08	Yes	Yes
Esophagus-Muscularis	458	MSANTD4	ENSG00000170903.10	11	0.00324065	0.0518505	16	0.0557876	No	No
Esophagus-Muscularis	458	KBTBD3	ENSG00000182359.14	11	0.000180988	0.00289582	16	0.00525554	Yes	Yes
Esophagus-Muscularis	458	AASDHPPT	ENSG00000149313.10	11	0.00420467	0.0672747	16	0.0707175	No	No
Esophagus-Muscularis	458	GUCY1A2	ENSG00000152402.10	11	5.61393e-05	0.00117893	21	0.00246185	Yes	Yes
Esophagus-Muscularis	458	RP11-819C21.1	ENSG00000261098.1	11	7.56612e-20	1.3619e-18	18	1.50255e-17	Yes	Yes
Esophagus-Muscularis	458	CWF19L2	ENSG00000152404.15	11	2.72555e-14	5.17855e-13	19	3.76626e-12	Yes	Yes
Esophagus-Muscularis	458	ALKBH8	ENSG00000137760.14	11	9.61939e-06	0.000173149	18	0.000450449	Yes	Yes
Esophagus-Muscularis	458	ELMOD1	ENSG00000110675.12	11	1.87845e-31	3.38121e-30	18	7.1982e-29	Yes	Yes
Esophagus-Muscularis	458	SLN	ENSG00000170290.3	11	0.00154711	0.0278481	18	0.0326261	Yes	No
Esophagus-Muscularis	458	SLC35F2	ENSG00000110660.14	11	8.63447e-13	1.5542e-11	18	9.89255e-11	Yes	Yes
Esophagus-Muscularis	458	RAB39A	ENSG00000179331.2	11	0.00113197	0.0192434	17	0.0241483	Yes	No
Esophagus-Muscularis	458	CUL5	ENSG00000166266.13	11	0.00129624	0.0233323	18	0.028235	Yes	No
Esophagus-Muscularis	458	ACAT1	ENSG00000075239.13	11	0.00387114	0.0696804	18	0.0730231	No	No
Esophagus-Muscularis	458	NPAT	ENSG00000149308.16	11	0.00116875	0.0210376	18	0.0259413	Yes	No
Esophagus-Muscularis	458	ATM	ENSG00000149311.18	11	1.98097e-16	3.56574e-15	18	3.09808e-14	Yes	Yes
Esophagus-Muscularis	458	C11orf65	ENSG00000166323.12	11	0.000805481	0.0136932	17	0.0183939	Yes	No
Esophagus-Muscularis	458	KDELC2	ENSG00000178202.12	11	2.86652e-22	4.29979e-21	15	5.65843e-20	Yes	Yes
Esophagus-Muscularis	458	EXPH5	ENSG00000110723.11	11	1.68715e-07	2.69945e-06	16	9.58771e-06	Yes	Yes
Esophagus-Muscularis	458	DDX10	ENSG00000178105.9	11	0.000613474	0.00981558	16	0.0141066	Yes	No
Esophagus-Muscularis	458	ZC3H12C	ENSG00000149289.10	11	0.000118641	0.00189825	16	0.00368475	Yes	Yes
Esophagus-Muscularis	458	RDX	ENSG00000137710.14	11	1.83827e-05	0.000312506	17	0.000763721	Yes	Yes
Esophagus-Muscularis	458	FDX1	ENSG00000137714.2	11	6.18317e-19	1.11297e-17	18	1.15388e-16	Yes	Yes
Esophagus-Muscularis	458	ARHGAP20	ENSG00000137727.12	11	0.00105693	0.0190247	18	0.023928	Yes	No
Esophagus-Muscularis	458	RP11-89C3.3	ENSG00000271390.1	11	5.84407e-09	9.35051e-08	16	4.01632e-07	Yes	Yes
Esophagus-Muscularis	458	RP11-89C3.4	ENSG00000271584.2	11	2.76191e-29	4.69525e-28	17	8.96235e-27	Yes	Yes
Esophagus-Muscularis	458	C11orf53	ENSG00000150750.7	11	3.53134e-05	0.000565014	16	0.00129545	Yes	Yes
Esophagus-Muscularis	458	COLCA2	ENSG00000214290.8	11	7.89173e-05	0.00126268	16	0.00261048	Yes	Yes
Esophagus-Muscularis	458	POU2AF1	ENSG00000110777.11	11	0.000281138	0.00477935	17	0.00792208	Yes	Yes
Esophagus-Muscularis	458	C11orf88	ENSG00000183644.13	11	0.000638326	0.0102132	16	0.0145552	Yes	No
Esophagus-Muscularis	458	LAYN	ENSG00000204381.11	11	3.54753e-06	5.67605e-05	16	0.000161849	Yes	Yes
Esophagus-Muscularis	458	SIK2	ENSG00000170145.4	11	8.31404e-06	0.000133025	16	0.000354046	Yes	Yes
Esophagus-Muscularis	458	PPP2R1B	ENSG00000137713.15	11	2.28682e-13	3.43023e-12	15	2.32598e-11	Yes	Yes
Esophagus-Muscularis	458	ALG9	ENSG00000086848.14	11	0.000139963	0.0022394	16	0.00423178	Yes	Yes
Esophagus-Muscularis	458	FDXACB1	ENSG00000255561.6	11	0.000218184	0.00327277	15	0.00582378	Yes	Yes
Esophagus-Muscularis	458	C11orf1	ENSG00000137720.7	11	6.49464e-05	0.000974197	15	0.00209044	Yes	Yes
Esophagus-Muscularis	458	CRYAB	ENSG00000109846.7	11	0.000642635	0.00963953	15	0.0139037	Yes	No
Esophagus-Muscularis	458	HSPB2	ENSG00000170276.5	11	0.000128572	0.00192859	15	0.00373331	Yes	Yes
Esophagus-Muscularis	458	C11orf52	ENSG00000149300.9	11	7.93088e-11	1.18963e-09	15	6.29898e-09	Yes	Yes
Esophagus-Muscularis	458	DIXDC1	ENSG00000150764.13	11	0.000647268	0.0103563	16	0.0147161	Yes	No
Esophagus-Muscularis	458	DLAT	ENSG00000150768.15	11	0.0020967	0.0335472	16	0.0381687	Yes	No
Esophagus-Muscularis	458	PIH1D2	ENSG00000150773.10	11	0.000227827	0.00341741	15	0.00603161	Yes	Yes
Esophagus-Muscularis	458	C11orf57	ENSG00000150776.17	11	0.00137126	0.0205689	15	0.025469	Yes	No
Esophagus-Muscularis	458	TIMM8B	ENSG00000150779.11	11	0.00117792	0.0176687	15	0.0225398	Yes	No
Esophagus-Muscularis	458	SDHD	ENSG00000204370.9	11	0.00856055	0.128408	15	0.130017	No	No
Esophagus-Muscularis	458	IL18	ENSG00000150782.11	11	2.40259e-06	3.60389e-05	15	0.000107242	Yes	Yes
Esophagus-Muscularis	458	TEX12	ENSG00000150783.9	11	0.000217087	0.00325631	15	0.00579882	Yes	Yes
Esophagus-Muscularis	458	BCO2	ENSG00000197580.11	11	1.23838e-19	1.85757e-18	15	2.03025e-17	Yes	Yes
Esophagus-Muscularis	458	PTS	ENSG00000150787.7	11	0.00178916	0.0268375	15	0.0316344	Yes	No
Esophagus-Muscularis	458	RP11-356J5.12	ENSG00000250303.3	11	0.000178531	0.00267796	15	0.00492161	Yes	Yes
Esophagus-Muscularis	458	NCAM1	ENSG00000149294.16	11	5.42064e-05	0.00108413	20	0.00228989	Yes	Yes
Esophagus-Muscularis	458	TTC12	ENSG00000149292.16	11	8.96185e-73	1.70275e-71	19	2.16447e-69	Yes	Yes
Esophagus-Muscularis	458	ANKK1	ENSG00000170209.4	11	3.40163e-16	6.4631e-15	19	5.51975e-14	Yes	Yes
Esophagus-Muscularis	458	DRD2	ENSG00000149295.13	11	9.6415e-12	1.83188e-10	19	1.05655e-09	Yes	Yes
Esophagus-Muscularis	458	TMPRSS5	ENSG00000166682.10	11	1.03179e-10	1.9604e-09	19	1.01413e-08	Yes	Yes
Esophagus-Muscularis	458	ZW10	ENSG00000086827.8	11	0.00103366	0.0206732	20	0.0255639	Yes	No
Esophagus-Muscularis	458	USP28	ENSG00000048028.11	11	0.000756405	0.0151281	20	0.0199113	Yes	No
Esophagus-Muscularis	458	HTR3A	ENSG00000166736.11	11	0.000252984	0.0048067	19	0.0079614	Yes	Yes
Esophagus-Muscularis	458	ZBTB16	ENSG00000109906.13	11	0.00166795	0.0333591	20	0.0379966	Yes	No
Esophagus-Muscularis	458	NNMT	ENSG00000166741.7	11	0.000136432	0.00259221	19	0.00478608	Yes	Yes
Esophagus-Muscularis	458	C11orf71	ENSG00000180425.11	11	7.81712e-10	1.40708e-08	18	6.64594e-08	Yes	Yes
Esophagus-Muscularis	458	RBM7	ENSG00000076053.10	11	5.13566e-05	0.000924418	18	0.00200027	Yes	Yes
Esophagus-Muscularis	458	REXO2	ENSG00000076043.9	11	0.000887201	0.0159696	18	0.0207849	Yes	No
Esophagus-Muscularis	458	NXPE4	ENSG00000137634.9	11	7.47921e-06	0.000134626	18	0.00035809	Yes	Yes
Esophagus-Muscularis	458	NXPE2	ENSG00000204361.8	11	0.000296619	0.00533914	18	0.00868905	Yes	Yes
Esophagus-Muscularis	458	CADM1	ENSG00000182985.17	11	0.0062977	0.132252	21	0.133677	No	No
Esophagus-Muscularis	458	LINC00900	ENSG00000246100.3	11	1.2396e-05	0.000223129	18	0.000565135	Yes	Yes
Esophagus-Muscularis	458	BUD13	ENSG00000137656.11	11	0.000155407	0.00310815	20	0.00557496	Yes	Yes
Esophagus-Muscularis	458	ZPR1	ENSG00000109917.10	11	0.00110064	0.0220128	20	0.0269318	Yes	No
Esophagus-Muscularis	458	APOC3	ENSG00000110245.11	11	0.000379124	0.0079616	21	0.0119666	Yes	No
Esophagus-Muscularis	458	APOA1	ENSG00000118137.9	11	1.30645e-05	0.000274355	21	0.000680244	Yes	Yes
Esophagus-Muscularis	458	SIK3	ENSG00000160584.15	11	0.000574222	0.0132071	23	0.017871	Yes	No
Esophagus-Muscularis	458	PAFAH1B2	ENSG00000168092.13	11	0.000250716	0.00551576	22	0.00892745	Yes	Yes
Esophagus-Muscularis	458	SIDT2	ENSG00000149577.15	11	6.5348e-06	0.000143766	22	0.000379981	Yes	Yes
Esophagus-Muscularis	458	TAGLN	ENSG00000149591.16	11	0.000141077	0.0031037	22	0.00556869	Yes	Yes
Esophagus-Muscularis	458	PCSK7	ENSG00000160613.12	11	6.50223e-05	0.00143049	22	0.00290537	Yes	Yes
Esophagus-Muscularis	458	RNF214	ENSG00000167257.10	11	9.87321e-05	0.00217211	22	0.00413041	Yes	Yes
Esophagus-Muscularis	458	BACE1	ENSG00000186318.16	11	0.00361324	0.0794914	22	0.0825257	No	No
Esophagus-Muscularis	458	CEP164	ENSG00000110274.15	11	4.0707e-07	8.95554e-06	22	2.95408e-05	Yes	Yes
Esophagus-Muscularis	458	DSCAML1	ENSG00000177103.13	11	1.31329e-13	3.1519e-12	24	2.14056e-11	Yes	Yes
Esophagus-Muscularis	458	FXYD2	ENSG00000137731.13	11	1.48428e-05	0.000282013	19	0.000696868	Yes	Yes
Esophagus-Muscularis	458	FXYD6	ENSG00000137726.16	11	0.000380844	0.00723603	19	0.0110782	Yes	No
Esophagus-Muscularis	458	TMPRSS13	ENSG00000137747.15	11	0.0122539	0.232824	19	0.23353	No	No
Esophagus-Muscularis	458	IL10RA	ENSG00000110324.10	11	0.00618949	0.111411	18	0.113415	No	No
Esophagus-Muscularis	458	TMPRSS4	ENSG00000137648.17	11	0.000928003	0.0176321	19	0.0225065	Yes	No
Esophagus-Muscularis	458	SCN4B	ENSG00000177098.8	11	0.00102224	0.0184004	18	0.0232835	Yes	No
Esophagus-Muscularis	458	SCN2B	ENSG00000149575.5	11	0.000340352	0.00612633	18	0.00971953	Yes	Yes
Esophagus-Muscularis	458	JAML	ENSG00000160593.18	11	4.68635e-09	8.43542e-08	18	3.65188e-07	Yes	Yes
Esophagus-Muscularis	458	MPZL3	ENSG00000160588.9	11	7.49579e-05	0.00134924	18	0.00276371	Yes	Yes
Esophagus-Muscularis	458	MPZL2	ENSG00000149573.8	11	0.000883344	0.0159002	18	0.0207053	Yes	No
Esophagus-Muscularis	458	CD3E	ENSG00000198851.9	11	0.00108825	0.0195885	18	0.0244937	Yes	No
Esophagus-Muscularis	458	CD3D	ENSG00000167286.9	11	2.08498e-05	0.000354447	17	0.00085502	Yes	Yes
Esophagus-Muscularis	458	CD3G	ENSG00000160654.9	11	0.000543901	0.00979022	18	0.0140747	Yes	No
Esophagus-Muscularis	458	UBE4A	ENSG00000110344.9	11	0.00074044	0.0133279	18	0.0179928	Yes	No
Esophagus-Muscularis	458	ATP5L	ENSG00000167283.7	11	0.00112178	0.0201921	18	0.0251035	Yes	No
Esophagus-Muscularis	458	RP11-770J1.4	ENSG00000255384.1	11	0.000100777	0.0017132	17	0.00338588	Yes	Yes
Esophagus-Muscularis	458	KMT2A	ENSG00000118058.20	11	0.00172734	0.0310922	18	0.0357722	Yes	No
Esophagus-Muscularis	458	TTC36	ENSG00000172425.10	11	0.00201604	0.0342727	17	0.0388404	Yes	No
Esophagus-Muscularis	458	TMEM25	ENSG00000149582.15	11	0.000437516	0.00743777	17	0.0113205	Yes	No
Esophagus-Muscularis	458	IFT46	ENSG00000118096.7	11	1.27222e-22	2.16278e-21	17	2.90279e-20	Yes	Yes
Esophagus-Muscularis	458	ARCN1	ENSG00000095139.13	11	0.00191906	0.032624	17	0.0372609	Yes	No
Esophagus-Muscularis	458	PHLDB1	ENSG00000019144.18	11	1.728e-05	0.000293759	17	0.000722434	Yes	Yes
Esophagus-Muscularis	458	TREH	ENSG00000118094.11	11	0.00153219	0.0260473	17	0.0309128	Yes	No
Esophagus-Muscularis	458	DDX6	ENSG00000110367.11	11	2.63346e-07	4.47688e-06	17	1.54199e-05	Yes	Yes
Esophagus-Muscularis	458	RP11-158I9.8	ENSG00000278376.1	11	1.2747e-47	2.16699e-46	17	9.22654e-45	Yes	Yes
Esophagus-Muscularis	458	BCL9L	ENSG00000186174.12	11	0.000371288	0.0063119	17	0.00996251	Yes	Yes
Esophagus-Muscularis	458	RP11-110I1.12	ENSG00000255121.2	11	0.00136284	0.0231683	17	0.0280792	Yes	No
Esophagus-Muscularis	458	CCDC84	ENSG00000186166.8	11	1.04393e-07	1.87908e-06	18	6.82037e-06	Yes	Yes
Esophagus-Muscularis	458	RPS25	ENSG00000118181.10	11	3.63699e-07	6.54659e-06	18	2.20932e-05	Yes	Yes
Esophagus-Muscularis	458	TRAPPC4	ENSG00000196655.11	11	4.42161e-54	7.95889e-53	18	4.29584e-51	Yes	Yes
Esophagus-Muscularis	458	SLC37A4	ENSG00000137700.17	11	1.24771e-07	2.24587e-06	18	8.06325e-06	Yes	Yes
Esophagus-Muscularis	458	HYOU1	ENSG00000149428.18	11	0.000516006	0.00928811	18	0.013509	Yes	No
Esophagus-Muscularis	458	RP11-110I1.14	ENSG00000271751.1	11	5.02243e-13	9.04037e-12	18	5.90198e-11	Yes	Yes
Esophagus-Muscularis	458	VPS11	ENSG00000160695.14	11	1.00686e-11	1.81236e-10	18	1.04615e-09	Yes	Yes
Esophagus-Muscularis	458	HMBS	ENSG00000256269.7	11	4.27162e-31	7.68891e-30	18	1.61146e-28	Yes	Yes
Esophagus-Muscularis	458	H2AFX	ENSG00000188486.3	11	0.00164974	0.0296953	18	0.0343811	Yes	No
Esophagus-Muscularis	458	DPAGT1	ENSG00000172269.18	11	0.000128642	0.00231556	18	0.00435661	Yes	Yes
Esophagus-Muscularis	458	C2CD2L	ENSG00000172375.12	11	0.00130507	0.0234913	18	0.0283961	Yes	No
Esophagus-Muscularis	458	HINFP	ENSG00000172273.12	11	1.29213e-05	0.000232584	18	0.000586542	Yes	Yes
Esophagus-Muscularis	458	ABCG4	ENSG00000172350.9	11	1.02994e-05	0.00018539	18	0.000478251	Yes	Yes
Esophagus-Muscularis	458	NLRX1	ENSG00000160703.15	11	1.42417e-05	0.00025635	18	0.0006394	Yes	Yes
Esophagus-Muscularis	458	PDZD3	ENSG00000172367.15	11	0.00260668	0.0469203	18	0.0510087	No	No
Esophagus-Muscularis	458	CCDC153	ENSG00000248712.7	11	2.04696e-23	3.68453e-22	18	5.17486e-21	Yes	Yes
Esophagus-Muscularis	458	CBL	ENSG00000110395.6	11	2.5027e-27	4.50485e-26	18	7.81643e-25	Yes	Yes
Esophagus-Muscularis	458	MCAM	ENSG00000076706.16	11	0.000333022	0.00566137	17	0.00911535	Yes	Yes
Esophagus-Muscularis	458	RNF26	ENSG00000173456.4	11	0.00128834	0.0219017	17	0.0268202	Yes	No
Esophagus-Muscularis	458	USP2	ENSG00000036672.15	11	1.00065e-07	1.70111e-06	17	6.20649e-06	Yes	Yes
Esophagus-Muscularis	458	THY1	ENSG00000154096.13	11	2.22113e-23	3.77591e-22	17	5.2905e-21	Yes	Yes
Esophagus-Muscularis	458	NECTIN1	ENSG00000110400.10	11	0.00519827	0.0987671	19	0.101149	No	No
Esophagus-Muscularis	458	TRIM29	ENSG00000137699.16	11	9.4887e-05	0.00170797	18	0.00337819	Yes	Yes
Esophagus-Muscularis	458	OAF	ENSG00000184232.8	11	5.47247e-31	9.85044e-30	18	2.04978e-28	Yes	Yes
Esophagus-Muscularis	458	POU2F3	ENSG00000137709.9	11	1.33522e-48	2.53692e-47	19	1.11257e-45	Yes	Yes
Esophagus-Muscularis	458	TMEM136	ENSG00000181264.8	11	1.43621e-12	2.72879e-11	19	1.70229e-10	Yes	Yes
Esophagus-Muscularis	458	ARHGEF12	ENSG00000196914.8	11	0.00206199	0.0412399	20	0.0454959	Yes	No
Esophagus-Muscularis	458	GRIK4	ENSG00000149403.12	11	3.36145e-05	0.000739519	22	0.00164586	Yes	Yes
Esophagus-Muscularis	458	TBCEL	ENSG00000154114.12	11	0.000329009	0.00559316	17	0.00903039	Yes	Yes
Esophagus-Muscularis	458	TECTA	ENSG00000109927.9	11	3.88803e-05	0.000660965	17	0.00148936	Yes	Yes
Esophagus-Muscularis	458	SC5D	ENSG00000109929.9	11	8.29122e-08	1.3266e-06	16	4.90849e-06	Yes	Yes
Esophagus-Muscularis	458	SORL1	ENSG00000137642.12	11	0.000565072	0.0101713	18	0.0145076	Yes	No
Esophagus-Muscularis	458	UBASH3B	ENSG00000154127.9	11	2.3346e-11	4.6692e-10	20	2.58954e-09	Yes	Yes
Esophagus-Muscularis	458	CRTAM	ENSG00000109943.8	11	0.00112986	0.0225973	20	0.0275126	Yes	No
Esophagus-Muscularis	458	C11orf63	ENSG00000109944.10	11	5.64696e-06	0.000118586	21	0.000318811	Yes	Yes
Esophagus-Muscularis	458	HSPA8	ENSG00000109971.13	11	0.00130224	0.0260447	20	0.0309118	Yes	No
Esophagus-Muscularis	458	CLMP	ENSG00000166250.11	11	0.000123206	0.00271054	22	0.00496977	Yes	Yes
Esophagus-Muscularis	458	GRAMD1B	ENSG00000023171.16	11	1.89274e-05	0.000473184	25	0.0011063	Yes	Yes
Esophagus-Muscularis	458	SCN3B	ENSG00000166257.8	11	0.000338883	0.00779431	23	0.0117646	Yes	No
Esophagus-Muscularis	458	ZNF202	ENSG00000166261.10	11	1.67291e-05	0.000368039	22	0.000884767	Yes	Yes
Esophagus-Muscularis	458	VWA5A	ENSG00000110002.15	11	0.00214368	0.0493046	23	0.0533132	No	No
Esophagus-Muscularis	458	TBRG1	ENSG00000154144.12	11	0.00270931	0.0596049	22	0.0633	No	No
Esophagus-Muscularis	458	SIAE	ENSG00000110013.12	11	0.00039513	0.00869286	22	0.0128089	Yes	No
Esophagus-Muscularis	458	SPA17	ENSG00000064199.6	11	1.33644e-10	2.80651e-09	21	1.42742e-08	Yes	Yes
Esophagus-Muscularis	458	NRGN	ENSG00000154146.12	11	0.00118636	0.0249135	21	0.0298204	Yes	No
Esophagus-Muscularis	458	VSIG2	ENSG00000019102.11	11	0.00132281	0.0277789	21	0.0325625	Yes	No
Esophagus-Muscularis	458	ESAM	ENSG00000149564.11	11	0.000949379	0.0208863	22	0.0257965	Yes	No
Esophagus-Muscularis	458	MSANTD2	ENSG00000120458.10	11	0.000695986	0.0153117	22	0.0200896	Yes	No
Esophagus-Muscularis	458	ROBO3	ENSG00000154134.14	11	4.94367e-12	1.08761e-10	22	6.42384e-10	Yes	Yes
Esophagus-Muscularis	458	ROBO4	ENSG00000154133.14	11	1.04486e-05	0.00022987	22	0.000580115	Yes	Yes
Esophagus-Muscularis	458	HEPACAM	ENSG00000165478.6	11	5.46851e-11	1.20307e-09	22	6.36631e-09	Yes	Yes
Esophagus-Muscularis	458	CCDC15	ENSG00000149548.14	11	7.33473e-09	1.68699e-07	23	7.02591e-07	Yes	Yes
Esophagus-Muscularis	458	SLC37A2	ENSG00000134955.11	11	1.63084e-06	3.58784e-05	22	0.000106837	Yes	Yes
Esophagus-Muscularis	458	TMEM218	ENSG00000150433.9	11	1.26001e-08	2.77201e-07	22	1.12302e-06	Yes	Yes
Esophagus-Muscularis	458	PKNOX2	ENSG00000165495.15	11	0.000749094	0.0179783	24	0.0228565	Yes	No
Esophagus-Muscularis	458	FEZ1	ENSG00000149557.12	11	5.68288e-07	1.19341e-05	21	3.85751e-05	Yes	Yes
Esophagus-Muscularis	458	EI24	ENSG00000149547.14	11	3.26771e-06	6.86219e-05	21	0.000192664	Yes	Yes
Esophagus-Muscularis	458	STT3A	ENSG00000134910.12	11	0.000304776	0.0064003	21	0.0100685	Yes	No
Esophagus-Muscularis	458	CHEK1	ENSG00000149554.12	11	9.54754e-15	2.00498e-13	21	1.50563e-12	Yes	Yes
Esophagus-Muscularis	458	ACRV1	ENSG00000134940.13	11	0.000748729	0.0157233	21	0.0205222	Yes	No
Esophagus-Muscularis	458	HYLS1	ENSG00000198331.10	11	0.00031119	0.00684617	22	0.0106223	Yes	No
Esophagus-Muscularis	458	PUS3	ENSG00000110060.8	11	1.29508e-06	2.84918e-05	22	8.64861e-05	Yes	Yes
Esophagus-Muscularis	458	DDX25	ENSG00000109832.13	11	0.000547694	0.012597	23	0.0171912	Yes	No
Esophagus-Muscularis	458	RP11-680F20.6	ENSG00000283703.1	11	0.000154503	0.00339908	22	0.00600777	Yes	Yes
Esophagus-Muscularis	458	CDON	ENSG00000064309.14	11	3.66421e-07	8.7941e-06	24	2.9052e-05	Yes	Yes
Esophagus-Muscularis	458	RPUSD4	ENSG00000165526.8	11	2.55072e-05	0.000561157	22	0.00128812	Yes	Yes
Esophagus-Muscularis	458	FAM118B	ENSG00000197798.8	11	0.000145446	0.00334527	23	0.00593114	Yes	Yes
Esophagus-Muscularis	458	SRPRA	ENSG00000182934.11	11	0.00132925	0.0292434	22	0.0339599	Yes	No
Esophagus-Muscularis	458	FOXRED1	ENSG00000110074.10	11	4.56424e-75	1.00413e-73	22	1.44381e-71	Yes	Yes
Esophagus-Muscularis	458	TIRAP	ENSG00000150455.13	11	9.11945e-06	0.000200628	22	0.000513633	Yes	Yes
Esophagus-Muscularis	458	DCPS	ENSG00000110063.8	11	4.40224e-09	1.01252e-07	23	4.32892e-07	Yes	Yes
Esophagus-Muscularis	458	ST3GAL4	ENSG00000110080.18	11	1.23312e-06	2.83618e-05	23	8.61363e-05	Yes	Yes
Esophagus-Muscularis	458	KIRREL3	ENSG00000149571.11	11	0.000108506	0.00292967	27	0.00530584	Yes	Yes
Esophagus-Muscularis	458	ETS1	ENSG00000134954.14	11	0.0019853	0.039706	20	0.0440057	Yes	No
Esophagus-Muscularis	458	RP11-264E20.2	ENSG00000270160.1	11	0.00062575	0.0118893	19	0.0163938	Yes	No
Esophagus-Muscularis	458	RP11-264E20.1	ENSG00000255465.3	11	0.00115964	0.0220331	19	0.0269548	Yes	No
Esophagus-Muscularis	458	FLI1	ENSG00000151702.16	11	0.00137052	0.028781	21	0.0335243	Yes	No
Esophagus-Muscularis	458	KCNJ1	ENSG00000151704.15	11	8.64901e-05	0.0017298	20	0.00341138	Yes	Yes
Esophagus-Muscularis	458	KCNJ5	ENSG00000120457.11	11	0.000180476	0.00360953	20	0.00630096	Yes	Yes
Esophagus-Muscularis	458	C11orf45	ENSG00000174370.9	11	0.000122083	0.00244166	20	0.00455753	Yes	Yes
Esophagus-Muscularis	458	ARHGAP32	ENSG00000134909.18	11	2.29858e-11	5.05689e-10	22	2.79483e-09	Yes	Yes
Esophagus-Muscularis	458	BARX2	ENSG00000043039.6	11	0.000899565	0.0161922	18	0.0210029	Yes	No
Esophagus-Muscularis	458	TMEM45B	ENSG00000151715.7	11	0.0009507	0.0180633	19	0.0229314	Yes	No
Esophagus-Muscularis	458	NFRKB	ENSG00000170322.14	11	4.16848e-20	7.9201e-19	19	8.90606e-18	Yes	Yes
Esophagus-Muscularis	458	PRDM10	ENSG00000170325.14	11	2.90568e-05	0.00055208	19	0.00127061	Yes	Yes
Esophagus-Muscularis	458	APLP2	ENSG00000084234.16	11	1.93909e-06	3.87818e-05	20	0.00011453	Yes	Yes
Esophagus-Muscularis	458	ST14	ENSG00000149418.10	11	0.000118446	0.00236891	20	0.00444539	Yes	Yes
Esophagus-Muscularis	458	ZBTB44	ENSG00000196323.12	11	7.88432e-05	0.00165571	21	0.00329078	Yes	Yes
Esophagus-Muscularis	458	RP11-121M22.1	ENSG00000175773.12	11	4.81622e-07	9.63243e-06	20	3.16131e-05	Yes	Yes
Esophagus-Muscularis	458	ADAMTS8	ENSG00000134917.9	11	8.67115e-06	0.000173423	20	0.000451095	Yes	Yes
Esophagus-Muscularis	458	ADAMTS15	ENSG00000166106.3	11	7.62086e-05	0.00152417	20	0.00306758	Yes	Yes
Esophagus-Muscularis	458	RP11-890B15.2	ENSG00000254842.6	11	0.00178693	0.0357386	20	0.0402495	Yes	No
Esophagus-Muscularis	458	RP11-890B15.3	ENSG00000255455.2	11	3.93601e-05	0.000787202	20	0.00173831	Yes	Yes
Esophagus-Muscularis	458	SNX19	ENSG00000120451.10	11	1.85758e-28	3.71516e-27	20	6.77457e-26	Yes	Yes
Esophagus-Muscularis	458	NTM	ENSG00000182667.14	11	6.72036e-08	2.08331e-06	31	7.51823e-06	Yes	Yes
Esophagus-Muscularis	458	OPCML	ENSG00000183715.13	11	7.44934e-21	2.38379e-19	32	2.76747e-18	Yes	Yes
Esophagus-Muscularis	458	IGSF9B	ENSG00000080854.14	11	1.99211e-07	4.58185e-06	23	1.57598e-05	Yes	Yes
Esophagus-Muscularis	458	RP11-713P17.3	ENSG00000204241.7	11	2.27879e-07	5.24122e-06	23	1.78805e-05	Yes	Yes
Esophagus-Muscularis	458	RP11-713P17.4	ENSG00000254648.1	11	0.000748448	0.0172143	23	0.0220838	Yes	No
Esophagus-Muscularis	458	JAM3	ENSG00000166086.12	11	0.000312747	0.00750592	24	0.0114068	Yes	No
Esophagus-Muscularis	458	NCAPD3	ENSG00000151503.12	11	4.06497e-06	9.34944e-05	23	0.000256583	Yes	Yes
Esophagus-Muscularis	458	VPS26B	ENSG00000151502.10	11	4.33458e-06	9.53607e-05	22	0.000261092	Yes	Yes
Esophagus-Muscularis	458	THYN1	ENSG00000151500.14	11	0.000185585	0.00408286	22	0.00695788	Yes	Yes
Esophagus-Muscularis	458	ACAD8	ENSG00000151498.11	11	0.00165126	0.0363277	22	0.0407978	Yes	No
Esophagus-Muscularis	458	GLB1L3	ENSG00000166105.15	11	2.24538e-08	4.93983e-07	22	1.93643e-06	Yes	Yes
Esophagus-Muscularis	458	GLB1L2	ENSG00000149328.14	11	7.68382e-05	0.0016136	21	0.0032173	Yes	Yes
Esophagus-Muscularis	458	B3GAT1	ENSG00000109956.12	11	2.5766e-14	5.1532e-13	20	3.74938e-12	Yes	Yes
Esophagus-Muscularis	458	RP11-469N6.1	ENSG00000251226.1	11	4.63615e-41	7.88145e-40	17	2.61849e-38	Yes	Yes
Esophagus-Muscularis	458	IQSEC3	ENSG00000120645.11	12	2.43781e-16	2.6816e-15	11	2.35674e-14	Yes	Yes
Esophagus-Muscularis	458	RP11-598F7.6	ENSG00000256540.1	12	0.000688539	0.00757393	11	0.0114906	Yes	No
Esophagus-Muscularis	458	SLC6A12	ENSG00000111181.12	12	0.000359072	0.0039498	11	0.00677163	Yes	Yes
Esophagus-Muscularis	458	SLC6A13	ENSG00000010379.15	12	0.00168142	0.0201771	12	0.0250919	Yes	No
Esophagus-Muscularis	458	KDM5A	ENSG00000073614.12	12	0.000296874	0.00385936	13	0.00664647	Yes	Yes
Esophagus-Muscularis	458	CCDC77	ENSG00000120647.9	12	5.92169e-11	7.6982e-10	13	4.17957e-09	Yes	Yes
Esophagus-Muscularis	458	B4GALNT3	ENSG00000139044.10	12	2.0055e-08	3.00825e-07	15	1.21368e-06	Yes	Yes
Esophagus-Muscularis	458	NINJ2	ENSG00000171840.11	12	4.72776e-06	7.56442e-05	16	0.000210861	Yes	Yes
Esophagus-Muscularis	458	WNK1	ENSG00000060237.16	12	0.00244197	0.0439555	18	0.0481495	Yes	No
Esophagus-Muscularis	458	RAD52	ENSG00000002016.17	12	2.14584e-20	4.07709e-19	19	4.67148e-18	Yes	Yes
Esophagus-Muscularis	458	ERC1	ENSG00000082805.19	12	1.85971e-06	4.4633e-05	24	0.000130123	Yes	Yes
Esophagus-Muscularis	458	LINC00942	ENSG00000249628.2	12	4.55492e-07	9.10985e-06	20	3.00385e-05	Yes	Yes
Esophagus-Muscularis	458	WNT5B	ENSG00000111186.12	12	0.000490456	0.0102996	21	0.0146533	Yes	No
Esophagus-Muscularis	458	FBXL14	ENSG00000171823.6	12	0.000305777	0.00611555	20	0.0097085	Yes	Yes
Esophagus-Muscularis	458	ADIPOR2	ENSG00000006831.9	12	0.000758725	0.0151745	20	0.0199573	Yes	No
Esophagus-Muscularis	458	CACNA2D4	ENSG00000151062.14	12	1.62928e-08	3.25856e-07	20	1.31075e-06	Yes	Yes
Esophagus-Muscularis	458	LINC00940	ENSG00000235049.1	12	0.000158059	0.00300313	19	0.00541432	Yes	Yes
Esophagus-Muscularis	458	DCP1B	ENSG00000151065.13	12	0.000937289	0.0187458	20	0.0236489	Yes	No
Esophagus-Muscularis	458	CACNA1C	ENSG00000151067.21	12	0.000200132	0.0056037	28	0.00904407	Yes	Yes
Esophagus-Muscularis	458	FKBP4	ENSG00000004478.7	12	0.000505769	0.0111269	22	0.0155554	Yes	No
Esophagus-Muscularis	458	ITFG2	ENSG00000111203.11	12	0.000377278	0.00830012	22	0.0123652	Yes	No
Esophagus-Muscularis	458	NRIP2	ENSG00000053702.14	12	0.00384389	0.0845656	22	0.0874418	No	No
Esophagus-Muscularis	458	RP4-816N1.8	ENSG00000283297.1	12	2.29681e-07	5.05297e-06	22	1.72887e-05	Yes	Yes
Esophagus-Muscularis	458	FOXM1	ENSG00000111206.12	12	0.000887016	0.0195143	22	0.0244147	Yes	No
Esophagus-Muscularis	458	RHNO1	ENSG00000171792.10	12	3.88439e-09	8.54566e-08	22	3.69687e-07	Yes	Yes
Esophagus-Muscularis	458	TULP3	ENSG00000078246.16	12	2.58884e-11	5.69544e-10	22	3.13434e-09	Yes	Yes
Esophagus-Muscularis	458	TEAD4	ENSG00000197905.8	12	0.000583172	0.0128298	22	0.0174384	Yes	No
Esophagus-Muscularis	458	RP11-253E3.3	ENSG00000250899.3	12	0.000886815	0.0186231	21	0.0235229	Yes	No
Esophagus-Muscularis	458	TSPAN9	ENSG00000011105.12	12	2.05068e-08	4.71657e-07	23	1.85511e-06	Yes	Yes
Esophagus-Muscularis	458	CRACR2A	ENSG00000130038.9	12	1.42805e-06	3.28451e-05	23	9.84734e-05	Yes	Yes
Esophagus-Muscularis	458	PARP11	ENSG00000111224.13	12	2.33677e-07	5.14089e-06	22	1.75587e-05	Yes	Yes
Esophagus-Muscularis	458	CCND2	ENSG00000118971.7	12	0.000456922	0.00959536	21	0.0138514	Yes	No
Esophagus-Muscularis	458	TIGAR	ENSG00000078237.6	12	2.86441e-05	0.000601525	21	0.00136932	Yes	Yes
Esophagus-Muscularis	458	C12orf4	ENSG00000047621.11	12	0.000973997	0.0204539	21	0.0253535	Yes	No
Esophagus-Muscularis	458	RAD51AP1	ENSG00000111247.14	12	0.000626846	0.0131638	21	0.0178192	Yes	No
Esophagus-Muscularis	458	DYRK4	ENSG00000010219.13	12	1.26289e-05	0.000265208	21	0.000659429	Yes	Yes
Esophagus-Muscularis	458	AKAP3	ENSG00000111254.7	12	9.91665e-55	2.0825e-53	21	1.15605e-51	Yes	Yes
Esophagus-Muscularis	458	NDUFA9	ENSG00000139180.10	12	5.34845e-08	1.12317e-06	21	4.19118e-06	Yes	Yes
Esophagus-Muscularis	458	RP11-234B24.2	ENSG00000255474.1	12	1.30742e-05	0.000274558	21	0.000680653	Yes	Yes
Esophagus-Muscularis	458	GALNT8	ENSG00000130035.6	12	7.42783e-10	1.63412e-08	22	7.66055e-08	Yes	Yes
Esophagus-Muscularis	458	KCNA5	ENSG00000130037.4	12	0.00220248	0.046252	21	0.0503633	No	No
Esophagus-Muscularis	458	NTF3	ENSG00000185652.11	12	3.74185e-08	8.23206e-07	22	3.13247e-06	Yes	Yes
Esophagus-Muscularis	458	ANO2	ENSG00000047617.14	12	2.56772e-10	6.16252e-09	24	3.02301e-08	Yes	Yes
Esophagus-Muscularis	458	VWF	ENSG00000110799.13	12	4.47833e-05	0.000940448	21	0.00203069	Yes	Yes
Esophagus-Muscularis	458	CD9	ENSG00000010278.12	12	0.000498985	0.0099797	20	0.0142874	Yes	No
Esophagus-Muscularis	458	PLEKHG6	ENSG00000008323.15	12	0.00377221	0.071672	19	0.0749669	No	No
Esophagus-Muscularis	458	TNFRSF1A	ENSG00000067182.7	12	0.00137801	0.0261822	19	0.0310414	Yes	No
Esophagus-Muscularis	458	SCNN1A	ENSG00000111319.12	12	0.00228789	0.0457579	20	0.0498896	Yes	No
Esophagus-Muscularis	458	LTBR	ENSG00000111321.10	12	7.32312e-28	1.39139e-26	19	2.47544e-25	Yes	Yes
Esophagus-Muscularis	458	RP1-102E24.8	ENSG00000256433.2	12	6.90366e-22	1.3117e-20	19	1.66737e-19	Yes	Yes
Esophagus-Muscularis	458	CD27	ENSG00000139193.3	12	0.000391846	0.00744507	19	0.01133	Yes	No
Esophagus-Muscularis	458	TAPBPL	ENSG00000139192.11	12	1.53937e-86	2.9248e-85	19	6.8409e-83	Yes	Yes
Esophagus-Muscularis	458	VAMP1	ENSG00000139190.16	12	4.6382e-17	8.81258e-16	19	8.02649e-15	Yes	Yes
Esophagus-Muscularis	458	MRPL51	ENSG00000111639.7	12	0.00422898	0.0803507	19	0.0833586	No	No
Esophagus-Muscularis	458	NCAPD2	ENSG00000010292.12	12	3.62743e-10	6.89211e-09	19	3.36679e-08	Yes	Yes
Esophagus-Muscularis	458	GAPDH	ENSG00000111640.14	12	0.000364342	0.0069225	19	0.0107113	Yes	No
Esophagus-Muscularis	458	IFFO1	ENSG00000010295.19	12	8.48625e-05	0.00161239	19	0.00321561	Yes	Yes
Esophagus-Muscularis	458	NOP2	ENSG00000111641.11	12	0.000547086	0.0103946	19	0.0147586	Yes	No
Esophagus-Muscularis	458	CHD4	ENSG00000111642.14	12	0.000749199	0.014984	20	0.0197675	Yes	No
Esophagus-Muscularis	458	LPAR5	ENSG00000184574.9	12	9.23073e-06	0.000184615	20	0.000476391	Yes	Yes
Esophagus-Muscularis	458	ACRBP	ENSG00000111644.7	12	0.000106752	0.00213503	20	0.00406915	Yes	Yes
Esophagus-Muscularis	458	ING4	ENSG00000111653.19	12	0.000683511	0.0129867	19	0.0176135	Yes	No
Esophagus-Muscularis	458	ZNF384	ENSG00000126746.17	12	2.21819e-09	4.43638e-08	20	1.99188e-07	Yes	Yes
Esophagus-Muscularis	458	PIANP	ENSG00000139200.13	12	7.70328e-11	1.46362e-09	19	7.6756e-09	Yes	Yes
Esophagus-Muscularis	458	COPS7A	ENSG00000111652.9	12	0.000297099	0.00564487	19	0.00909463	Yes	Yes
Esophagus-Muscularis	458	RP4-761J14.10	ENSG00000269892.1	12	6.603e-08	1.25457e-06	19	4.65672e-06	Yes	Yes
Esophagus-Muscularis	458	MLF2	ENSG00000089693.10	12	4.53316e-09	8.61301e-08	19	3.72142e-07	Yes	Yes
Esophagus-Muscularis	458	PTMS	ENSG00000159335.15	12	0.000572662	0.0108806	19	0.0152853	Yes	No
Esophagus-Muscularis	458	LAG3	ENSG00000089692.8	12	0.000185729	0.00352884	19	0.00619154	Yes	Yes
Esophagus-Muscularis	458	CD4	ENSG00000010610.9	12	0.000210501	0.00421002	20	0.00714031	Yes	Yes
Esophagus-Muscularis	458	GPR162	ENSG00000250510.7	12	1.82345e-06	3.64691e-05	20	0.00010832	Yes	Yes
Esophagus-Muscularis	458	P3H3	ENSG00000110811.19	12	5.46654e-14	1.09331e-12	20	7.72405e-12	Yes	Yes
Esophagus-Muscularis	458	GNB3	ENSG00000111664.10	12	5.45694e-52	1.09139e-50	20	5.42355e-49	Yes	Yes
Esophagus-Muscularis	458	CDCA3	ENSG00000111665.11	12	1.9686e-32	3.93721e-31	20	8.79828e-30	Yes	Yes
Esophagus-Muscularis	458	USP5	ENSG00000111667.13	12	0.0016436	0.032872	20	0.0375069	Yes	No
Esophagus-Muscularis	458	TPI1	ENSG00000111669.14	12	7.69906e-05	0.00153981	20	0.00309338	Yes	Yes
Esophagus-Muscularis	458	SPSB2	ENSG00000111671.9	12	2.39958e-48	4.79916e-47	20	2.08383e-45	Yes	Yes
Esophagus-Muscularis	458	U47924.32	ENSG00000275703.1	12	0.000524897	0.0104979	20	0.014874	Yes	No
Esophagus-Muscularis	458	LRRC23	ENSG00000010626.14	12	7.4282e-47	1.48564e-45	20	6.16102e-44	Yes	Yes
Esophagus-Muscularis	458	ENO2	ENSG00000111674.8	12	0.000759769	0.0151954	20	0.0199773	Yes	No
Esophagus-Muscularis	458	ATN1	ENSG00000111676.14	12	3.89871e-09	7.79743e-08	20	3.38906e-07	Yes	Yes
Esophagus-Muscularis	458	C12orf57	ENSG00000111678.10	12	1.82813e-16	3.65626e-15	20	3.17515e-14	Yes	Yes
Esophagus-Muscularis	458	PTPN6	ENSG00000111679.16	12	0.000808483	0.0161697	20	0.0209783	Yes	No
Esophagus-Muscularis	458	PHB2	ENSG00000215021.8	12	0.0045613	0.0912261	20	0.093809	No	No
Esophagus-Muscularis	458	EMG1	ENSG00000126749.14	12	0.000663932	0.0132786	20	0.0179428	Yes	No
Esophagus-Muscularis	458	LPCAT3	ENSG00000111684.10	12	0.000572321	0.0114464	20	0.0159006	Yes	No
Esophagus-Muscularis	458	C1S	ENSG00000182326.14	12	0.000331698	0.00696567	21	0.0107582	Yes	No
Esophagus-Muscularis	458	C1R	ENSG00000159403.15	12	0.00715278	0.135903	19	0.137272	No	No
Esophagus-Muscularis	458	C1RL	ENSG00000139178.10	12	2.93274e-14	5.5722e-13	19	4.03915e-12	Yes	Yes
Esophagus-Muscularis	458	RBP5	ENSG00000139194.7	12	1.74295e-09	3.3116e-08	19	1.50771e-07	Yes	Yes
Esophagus-Muscularis	458	CLSTN3	ENSG00000139182.13	12	9.11984e-26	1.73277e-24	19	2.75328e-23	Yes	Yes
Esophagus-Muscularis	458	PEX5	ENSG00000139197.10	12	8.19187e-47	1.55646e-45	19	6.40924e-44	Yes	Yes
Esophagus-Muscularis	458	CD163L1	ENSG00000177675.8	12	0.0014389	0.0316559	22	0.0363088	Yes	No
Esophagus-Muscularis	458	CD163	ENSG00000177575.12	12	0.00133933	0.028126	21	0.0328998	Yes	No
Esophagus-Muscularis	458	GDF3	ENSG00000184344.3	12	0.00127497	0.0267744	21	0.0315876	Yes	No
Esophagus-Muscularis	458	SLC2A14	ENSG00000173262.11	12	4.98697e-12	1.09713e-10	22	6.47356e-10	Yes	Yes
Esophagus-Muscularis	458	SLC2A3	ENSG00000059804.15	12	3.17048e-06	6.658e-05	21	0.000187501	Yes	Yes
Esophagus-Muscularis	458	FOXJ2	ENSG00000065970.8	12	3.75018e-05	0.00082504	22	0.00181114	Yes	Yes
Esophagus-Muscularis	458	C3AR1	ENSG00000171860.4	12	3.19474e-10	7.02843e-09	22	3.42956e-08	Yes	Yes
Esophagus-Muscularis	458	NECAP1	ENSG00000089818.17	12	4.55904e-30	1.00299e-28	22	1.99032e-27	Yes	Yes
Esophagus-Muscularis	458	CLEC4A	ENSG00000111729.13	12	0.00362178	0.0796791	22	0.082706	No	No
Esophagus-Muscularis	458	RP11-266K4.13	ENSG00000276417.1	12	0.000191542	0.00421392	22	0.00714485	Yes	Yes
Esophagus-Muscularis	458	RP11-266K4.14	ENSG00000275367.1	12	3.43033e-07	7.54672e-06	22	2.52353e-05	Yes	Yes
Esophagus-Muscularis	458	FAM90A1	ENSG00000171847.10	12	1.73745e-12	3.82238e-11	22	2.35602e-10	Yes	Yes
Esophagus-Muscularis	458	RP11-266K4.9	ENSG00000215241.3	12	1.1709e-14	2.57599e-13	22	1.92371e-12	Yes	Yes
Esophagus-Muscularis	458	LINC00937	ENSG00000226091.7	12	2.42425e-15	5.57577e-14	23	4.41182e-13	Yes	Yes
Esophagus-Muscularis	458	CLEC4D	ENSG00000166527.7	12	3.64931e-09	8.39342e-08	23	3.63459e-07	Yes	Yes
Esophagus-Muscularis	458	CLEC4E	ENSG00000166523.7	12	7.89586e-05	0.00181605	23	0.00355231	Yes	Yes
Esophagus-Muscularis	458	AICDA	ENSG00000111732.10	12	0.00129935	0.0285856	22	0.0333377	Yes	No
Esophagus-Muscularis	458	MFAP5	ENSG00000197614.10	12	0.000491133	0.0108049	22	0.0152072	Yes	No
Esophagus-Muscularis	458	RIMKLB	ENSG00000166532.15	12	0.00224598	0.0516575	23	0.0555868	No	No
Esophagus-Muscularis	458	RP11-20D14.6	ENSG00000249790.2	12	0.00110663	0.024346	22	0.0292558	Yes	No
Esophagus-Muscularis	458	A2ML1	ENSG00000166535.19	12	2.20302e-07	4.84665e-06	22	1.66412e-05	Yes	Yes
Esophagus-Muscularis	458	PHC1	ENSG00000111752.10	12	7.21798e-08	1.58796e-06	22	5.81179e-06	Yes	Yes
Esophagus-Muscularis	458	M6PR	ENSG00000003056.7	12	6.70301e-06	0.000140763	21	0.00037272	Yes	Yes
Esophagus-Muscularis	458	KLRG1	ENSG00000139187.9	12	3.07943e-16	6.77475e-15	22	5.77186e-14	Yes	Yes
Esophagus-Muscularis	458	A2M	ENSG00000175899.14	12	7.19209e-22	1.58226e-20	22	2.00549e-19	Yes	Yes
Esophagus-Muscularis	458	PZP	ENSG00000126838.9	12	9.5821e-07	2.20388e-05	23	6.80403e-05	Yes	Yes
Esophagus-Muscularis	458	LINC00987	ENSG00000237248.4	12	2.98508e-12	6.86568e-11	23	4.14632e-10	Yes	Yes
Esophagus-Muscularis	458	RP11-118B22.4	ENSG00000256427.1	12	3.68623e-09	8.47833e-08	23	3.66864e-07	Yes	Yes
Esophagus-Muscularis	458	RP13-735L24.1	ENSG00000260423.1	12	2.90982e-26	6.40161e-25	22	1.035e-23	Yes	Yes
Esophagus-Muscularis	458	RP11-726G1.1	ENSG00000214776.10	12	5.42974e-64	1.19454e-62	22	1.00744e-60	Yes	Yes
Esophagus-Muscularis	458	KLRB1	ENSG00000111796.3	12	0.000756444	0.0166418	22	0.0214781	Yes	No
Esophagus-Muscularis	458	CLEC2D	ENSG00000069493.14	12	4.95664e-33	1.09046e-31	22	2.47143e-30	Yes	Yes
Esophagus-Muscularis	458	CLECL1	ENSG00000184293.7	12	3.15203e-28	6.93447e-27	22	1.25149e-25	Yes	Yes
Esophagus-Muscularis	458	CD69	ENSG00000110848.8	12	0.000731462	0.0160922	22	0.0208979	Yes	No
Esophagus-Muscularis	458	KLRF1	ENSG00000150045.11	12	0.000463134	0.010189	22	0.0145254	Yes	No
Esophagus-Muscularis	458	CLEC2B	ENSG00000110852.4	12	0.0030947	0.0680834	22	0.0715075	No	No
Esophagus-Muscularis	458	CLEC12A	ENSG00000172322.13	12	9.59263e-87	2.11038e-85	22	5.00274e-83	Yes	Yes
Esophagus-Muscularis	458	CLEC12B	ENSG00000256660.5	12	1.52624e-38	3.35773e-37	22	1.00172e-35	Yes	Yes
Esophagus-Muscularis	458	CLEC9A	ENSG00000197992.6	12	0.000227729	0.00501003	22	0.00824446	Yes	Yes
Esophagus-Muscularis	458	CLEC1A	ENSG00000150048.10	12	5.70142e-07	1.31133e-05	23	4.20998e-05	Yes	Yes
Esophagus-Muscularis	458	CLEC7A	ENSG00000172243.17	12	0.0008436	0.0194028	23	0.02431	Yes	No
Esophagus-Muscularis	458	OLR1	ENSG00000173391.8	12	0.000126013	0.00289829	23	0.00525823	Yes	Yes
Esophagus-Muscularis	458	GABARAPL1	ENSG00000139112.10	12	0.000672473	0.0154669	23	0.0202508	Yes	No
Esophagus-Muscularis	458	KLRD1	ENSG00000134539.16	12	5.0471e-05	0.0012113	24	0.0025206	Yes	Yes
Esophagus-Muscularis	458	KLRK1	ENSG00000213809.8	12	1.73667e-09	3.82066e-08	22	1.72604e-07	Yes	Yes
Esophagus-Muscularis	458	KLRC4	ENSG00000183542.5	12	2.0576e-05	0.000452672	22	0.00106359	Yes	Yes
Esophagus-Muscularis	458	KLRC3	ENSG00000205810.8	12	7.0694e-06	0.000155527	22	0.000407993	Yes	Yes
Esophagus-Muscularis	458	KLRC2	ENSG00000205809.9	12	1.63459e-09	3.59611e-08	22	1.62879e-07	Yes	Yes
Esophagus-Muscularis	458	KLRC1	ENSG00000134545.13	12	6.70516e-13	1.47514e-11	22	9.42003e-11	Yes	Yes
Esophagus-Muscularis	458	EIF2S3L	ENSG00000180574.3	12	0.00163817	0.0360397	22	0.0405252	Yes	No
Esophagus-Muscularis	458	RP11-291B21.2	ENSG00000256039.1	12	4.85738e-05	0.0011172	23	0.00235241	Yes	Yes
Esophagus-Muscularis	458	MAGOHB	ENSG00000111196.9	12	0.000199692	0.00459292	23	0.00767105	Yes	Yes
Esophagus-Muscularis	458	STYK1	ENSG00000060140.8	12	0.00187532	0.0431324	23	0.0473247	Yes	No
Esophagus-Muscularis	458	YBX3	ENSG00000060138.12	12	1.38994e-06	3.05786e-05	22	9.21668e-05	Yes	Yes
Esophagus-Muscularis	458	PRH1	ENSG00000231887.6	12	1.21493e-58	2.67285e-57	22	1.74302e-55	Yes	Yes
Esophagus-Muscularis	458	TAS2R10	ENSG00000121318.2	12	1.17408e-07	2.46556e-06	21	8.80515e-06	Yes	Yes
Esophagus-Muscularis	458	PRR4	ENSG00000111215.11	12	1.69294e-71	4.23235e-70	25	4.91681e-68	Yes	Yes
Esophagus-Muscularis	458	TAS2R13	ENSG00000212128.2	12	1.79631e-08	3.77224e-07	21	1.50461e-06	Yes	Yes
Esophagus-Muscularis	458	TAS2R14	ENSG00000212127.5	12	1.27433e-41	2.67608e-40	21	9.13305e-39	Yes	Yes
Esophagus-Muscularis	458	TAS2R20	ENSG00000255837.1	12	5.18273e-25	1.08837e-23	21	1.65588e-22	Yes	Yes
Esophagus-Muscularis	458	TAS2R19	ENSG00000212124.2	12	0.000632699	0.0132867	21	0.0179509	Yes	No
Esophagus-Muscularis	458	TAS2R31	ENSG00000256436.1	12	1.0365e-05	0.000217666	21	0.000552735	Yes	Yes
Esophagus-Muscularis	458	TAS2R43	ENSG00000255374.3	12	1.12729e-41	2.48003e-40	22	8.48044e-39	Yes	Yes
Esophagus-Muscularis	458	TAS2R30	ENSG00000256188.3	12	3.03184e-08	6.36686e-07	21	2.46008e-06	Yes	Yes
Esophagus-Muscularis	458	SMIM10L1	ENSG00000256537.4	12	4.78419e-05	0.00100468	21	0.00214405	Yes	Yes
Esophagus-Muscularis	458	LINC01252	ENSG00000247157.6	12	9.68145e-70	2.03311e-68	21	2.13561e-66	Yes	Yes
Esophagus-Muscularis	458	ETV6	ENSG00000139083.10	12	0.000671399	0.0154422	23	0.020226	Yes	No
Esophagus-Muscularis	458	LRP6	ENSG00000070018.8	12	3.22757e-05	0.00067779	21	0.00152316	Yes	Yes
Esophagus-Muscularis	458	MANSC1	ENSG00000111261.13	12	0.00184562	0.0350667	19	0.0395843	Yes	No
Esophagus-Muscularis	458	LOH12CR2	ENSG00000205791.3	12	0.000463111	0.0087991	19	0.0129415	Yes	No
Esophagus-Muscularis	458	BORCS5	ENSG00000165714.10	12	4.14397e-07	8.70234e-06	21	2.87802e-05	Yes	Yes
Esophagus-Muscularis	458	DUSP16	ENSG00000111266.8	12	0.000110269	0.00231565	21	0.00435661	Yes	Yes
Esophagus-Muscularis	458	RP11-253I19.3	ENSG00000255670.1	12	0.000309047	0.00618095	20	0.00979283	Yes	Yes
Esophagus-Muscularis	458	CREBL2	ENSG00000111269.2	12	0.000846511	0.0177767	21	0.0226397	Yes	No
Esophagus-Muscularis	458	RP11-180M15.6	ENSG00000275963.1	12	0.000529149	0.010583	20	0.0149655	Yes	No
Esophagus-Muscularis	458	GPR19	ENSG00000183150.7	12	0.00177311	0.0372353	21	0.0416384	Yes	No
Esophagus-Muscularis	458	CDKN1B	ENSG00000111276.10	12	9.27611e-05	0.00194798	21	0.00376587	Yes	Yes
Esophagus-Muscularis	458	APOLD1	ENSG00000178878.12	12	0.000504459	0.0110981	22	0.015523	Yes	No
Esophagus-Muscularis	458	DDX47	ENSG00000213782.7	12	0.00169684	0.0356336	21	0.0401493	Yes	No
Esophagus-Muscularis	458	GPRC5A	ENSG00000013588.7	12	0.000665101	0.0139671	21	0.0186761	Yes	No
Esophagus-Muscularis	458	GPRC5D	ENSG00000111291.8	12	0.000349784	0.00734546	21	0.0112105	Yes	No
Esophagus-Muscularis	458	HEBP1	ENSG00000013583.8	12	2.50797e-26	5.26674e-25	21	8.55455e-24	Yes	Yes
Esophagus-Muscularis	458	RP11-377D9.3	ENSG00000255621.1	12	4.26233e-08	8.95089e-07	21	3.38982e-06	Yes	Yes
Esophagus-Muscularis	458	FAM234B	ENSG00000084444.13	12	1.86444e-08	4.10176e-07	22	1.62716e-06	Yes	Yes
Esophagus-Muscularis	458	EMP1	ENSG00000134531.9	12	0.000651938	0.0136907	21	0.0183929	Yes	No
Esophagus-Muscularis	458	ATF7IP	ENSG00000171681.12	12	0.000114101	0.00216792	19	0.00412335	Yes	Yes
Esophagus-Muscularis	458	PLBD1	ENSG00000121316.10	12	9.33213e-05	0.00167978	18	0.00333108	Yes	Yes
Esophagus-Muscularis	458	GUCY2C	ENSG00000070019.4	12	1.00466e-08	1.70793e-07	17	7.10638e-07	Yes	Yes
Esophagus-Muscularis	458	HIST4H4	ENSG00000197837.3	12	0.00178666	0.0285866	16	0.0333377	Yes	No
Esophagus-Muscularis	458	H2AFJ	ENSG00000246705.4	12	1.19063e-06	1.90501e-05	16	5.93797e-05	Yes	Yes
Esophagus-Muscularis	458	WBP11	ENSG00000084463.7	12	6.22394e-06	9.33591e-05	15	0.000256292	Yes	Yes
Esophagus-Muscularis	458	C12orf60	ENSG00000182993.3	12	4.26557e-16	6.39836e-15	15	5.46712e-14	Yes	Yes
Esophagus-Muscularis	458	SMCO3	ENSG00000179256.2	12	7.79454e-06	0.000116918	15	0.000314712	Yes	Yes
Esophagus-Muscularis	458	ART4	ENSG00000111339.10	12	0.000622383	0.00933574	15	0.0135603	Yes	No
Esophagus-Muscularis	458	MGP	ENSG00000111341.9	12	0.000658317	0.00987476	15	0.0141673	Yes	No
Esophagus-Muscularis	458	ERP27	ENSG00000139055.6	12	1.95229e-24	2.73321e-23	14	4.07012e-22	Yes	Yes
Esophagus-Muscularis	458	ARHGDIB	ENSG00000111348.8	12	0.00162773	0.0227882	14	0.0276932	Yes	No
Esophagus-Muscularis	458	RERG	ENSG00000134533.6	12	2.98822e-06	4.78115e-05	16	0.000138492	Yes	Yes
Esophagus-Muscularis	458	PTPRO	ENSG00000151490.13	12	1.09305e-06	1.63957e-05	15	5.16827e-05	Yes	Yes
Esophagus-Muscularis	458	EPS8	ENSG00000151491.12	12	0.000368301	0.00589281	16	0.00941455	Yes	Yes
Esophagus-Muscularis	458	STRAP	ENSG00000023734.10	12	0.000622619	0.00871667	14	0.0128408	Yes	No
Esophagus-Muscularis	458	DERA	ENSG00000023697.12	12	6.82901e-17	9.56062e-16	14	8.6673e-15	Yes	Yes
Esophagus-Muscularis	458	MGST1	ENSG00000008394.12	12	0.00147611	0.0206655	14	0.0255575	Yes	No
Esophagus-Muscularis	458	LMO3	ENSG00000048540.14	12	4.53539e-05	0.000589601	13	0.00134427	Yes	Yes
Esophagus-Muscularis	458	RERGL	ENSG00000111404.6	12	0.00163284	0.0359226	22	0.0404204	Yes	No
Esophagus-Muscularis	458	PIK3C2G	ENSG00000139144.9	12	0.000957588	0.0229821	24	0.0278998	Yes	No
Esophagus-Muscularis	458	PLEKHA5	ENSG00000052126.14	12	0.00318351	0.0764042	24	0.0794942	No	No
Esophagus-Muscularis	458	AEBP2	ENSG00000139154.14	12	0.00277152	0.069288	25	0.0726466	No	No
Esophagus-Muscularis	458	PDE3A	ENSG00000172572.6	12	0.00065546	0.0190083	29	0.0239157	Yes	No
Esophagus-Muscularis	458	SLCO1C1	ENSG00000139155.8	12	2.7246e-05	0.000708396	26	0.00158686	Yes	Yes
Esophagus-Muscularis	458	PYROXD1	ENSG00000121350.15	12	8.91177e-43	1.87147e-41	21	6.72733e-40	Yes	Yes
Esophagus-Muscularis	458	RECQL	ENSG00000004700.15	12	3.8737e-08	8.13477e-07	21	3.09746e-06	Yes	Yes
Esophagus-Muscularis	458	GOLT1B	ENSG00000111711.9	12	1.17389e-05	0.000246517	21	0.000617859	Yes	Yes
Esophagus-Muscularis	458	SPX	ENSG00000134548.9	12	9.63695e-07	2.02376e-05	21	6.27888e-05	Yes	Yes
Esophagus-Muscularis	458	GYS2	ENSG00000111713.2	12	2.08873e-05	0.000438634	21	0.00103407	Yes	Yes
Esophagus-Muscularis	458	LDHB	ENSG00000111716.12	12	1.9845e-06	4.16745e-05	21	0.000122455	Yes	Yes
Esophagus-Muscularis	458	KCNJ8	ENSG00000121361.3	12	0.000771052	0.015421	20	0.0202059	Yes	No
Esophagus-Muscularis	458	ABCC9	ENSG00000069431.11	12	0.000185146	0.00370292	20	0.00643262	Yes	Yes
Esophagus-Muscularis	458	CMAS	ENSG00000111726.12	12	0.00141605	0.0254889	18	0.0303878	Yes	No
Esophagus-Muscularis	458	ST8SIA1	ENSG00000111728.10	12	6.85213e-05	0.00137043	20	0.00280187	Yes	Yes
Esophagus-Muscularis	458	C2CD5	ENSG00000111731.12	12	4.23349e-16	6.35023e-15	15	5.42865e-14	Yes	Yes
Esophagus-Muscularis	458	RP11-359J14.2	ENSG00000256973.1	12	0.00970725	0.135902	14	0.137272	No	No
Esophagus-Muscularis	458	ETNK1	ENSG00000139163.15	12	0.00129206	0.0193809	15	0.0242861	Yes	No
Esophagus-Muscularis	458	RP11-449P1.1	ENSG00000256923.1	12	0.000105879	0.00148231	14	0.00299569	Yes	Yes
Esophagus-Muscularis	458	SOX5	ENSG00000134532.15	12	9.36552e-05	0.0018731	20	0.003644	Yes	Yes
Esophagus-Muscularis	458	RP11-444D3.1	ENSG00000255864.5	12	0.00254703	0.0560348	22	0.0598091	No	No
Esophagus-Muscularis	458	BCAT1	ENSG00000060982.14	12	3.23648e-14	7.12026e-13	22	5.11062e-12	Yes	Yes
Esophagus-Muscularis	458	LRMP	ENSG00000118308.15	12	1.69529e-21	3.89917e-20	23	4.82475e-19	Yes	Yes
Esophagus-Muscularis	458	CASC1	ENSG00000118307.18	12	5.37153e-22	1.18174e-20	22	1.50654e-19	Yes	Yes
Esophagus-Muscularis	458	ETFRF1	ENSG00000205707.10	12	1.6136e-08	3.54993e-07	22	1.42143e-06	Yes	Yes
Esophagus-Muscularis	458	KRAS	ENSG00000133703.11	12	5.62874e-06	0.000123832	22	0.000331507	Yes	Yes
Esophagus-Muscularis	458	RP11-707G18.1	ENSG00000278743.1	12	0.00020952	0.00460945	22	0.00769352	Yes	Yes
Esophagus-Muscularis	458	LMNTD1	ENSG00000152936.10	12	2.29122e-06	5.49894e-05	24	0.000157207	Yes	Yes
Esophagus-Muscularis	458	RASSF8	ENSG00000123094.15	12	3.87382e-07	8.90978e-06	23	2.9412e-05	Yes	Yes
Esophagus-Muscularis	458	BHLHE41	ENSG00000123095.5	12	0.00200578	0.0441271	22	0.0483074	Yes	No
Esophagus-Muscularis	458	SSPN	ENSG00000123096.11	12	5.80787e-07	1.33581e-05	23	4.27996e-05	Yes	Yes
Esophagus-Muscularis	458	ITPR2	ENSG00000123104.11	12	0.000485234	0.0131013	27	0.0177511	Yes	No
Esophagus-Muscularis	458	INTS13	ENSG00000064102.14	12	0.00400333	0.0880733	22	0.0907905	No	No
Esophagus-Muscularis	458	FGFR1OP2	ENSG00000111790.13	12	0.00427065	0.0939543	22	0.0964731	No	No
Esophagus-Muscularis	458	TM7SF3	ENSG00000064115.10	12	1.06503e-26	2.34307e-25	22	3.88123e-24	Yes	Yes
Esophagus-Muscularis	458	MED21	ENSG00000152944.8	12	2.19547e-07	4.6105e-06	21	1.58552e-05	Yes	Yes
Esophagus-Muscularis	458	RP11-582E3.6	ENSG00000275764.1	12	1.76169e-26	3.69954e-25	21	6.08223e-24	Yes	Yes
Esophagus-Muscularis	458	C12orf71	ENSG00000214700.5	12	0.000541563	0.0113728	21	0.0158222	Yes	No
Esophagus-Muscularis	458	STK38L	ENSG00000211455.7	12	1.792e-05	0.000394239	22	0.000940278	Yes	Yes
Esophagus-Muscularis	458	ARNTL2	ENSG00000029153.14	12	0.000965548	0.0202765	21	0.0251847	Yes	No
Esophagus-Muscularis	458	SMCO2	ENSG00000165935.9	12	5.27434e-06	0.000105487	20	0.000286053	Yes	Yes
Esophagus-Muscularis	458	PPFIBP1	ENSG00000110841.13	12	0.000204182	0.004492	22	0.00752685	Yes	Yes
Esophagus-Muscularis	458	REP15	ENSG00000174236.3	12	0.000318336	0.00636673	20	0.0100291	Yes	No
Esophagus-Muscularis	458	MRPS35	ENSG00000061794.12	12	0.000350294	0.00700588	20	0.0108048	Yes	No
Esophagus-Muscularis	458	MANSC4	ENSG00000205693.3	12	2.7771e-09	5.27649e-08	19	2.34924e-07	Yes	Yes
Esophagus-Muscularis	458	KLHL42	ENSG00000087448.9	12	2.39121e-22	4.5433e-21	19	5.96099e-20	Yes	Yes
Esophagus-Muscularis	458	PTHLH	ENSG00000087494.15	12	0.000501378	0.0100276	20	0.0143454	Yes	No
Esophagus-Muscularis	458	CCDC91	ENSG00000123106.10	12	2.79758e-05	0.000727372	26	0.00162356	Yes	Yes
Esophagus-Muscularis	458	RP11-977P2.1	ENSG00000256513.1	12	0.000806914	0.0169452	21	0.0218065	Yes	No
Esophagus-Muscularis	458	FAR2	ENSG00000064763.10	12	0.00130013	0.0351036	27	0.0396183	Yes	No
Esophagus-Muscularis	458	ERGIC2	ENSG00000087502.17	12	1.10989e-07	2.88572e-06	26	1.02038e-05	Yes	Yes
Esophagus-Muscularis	458	OVCH1	ENSG00000187950.8	12	6.20363e-05	0.00167498	27	0.00332306	Yes	Yes
Esophagus-Muscularis	458	TMTC1	ENSG00000133687.15	12	1.38761e-06	4.02407e-05	29	0.000118519	Yes	Yes
Esophagus-Muscularis	458	IPO8	ENSG00000133704.9	12	3.18988e-21	8.61269e-20	27	1.03482e-18	Yes	Yes
Esophagus-Muscularis	458	CAPRIN2	ENSG00000110888.17	12	5.61301e-09	1.45938e-07	26	6.13039e-07	Yes	Yes
Esophagus-Muscularis	458	LINC00941	ENSG00000235884.3	12	1.81088e-06	4.70828e-05	26	0.000136582	Yes	Yes
Esophagus-Muscularis	458	TSPAN11	ENSG00000110900.14	12	0.00119039	0.0333309	28	0.0379719	Yes	No
Esophagus-Muscularis	458	DDX11	ENSG00000013573.16	12	3.06442e-162	8.58038e-161	28	7.52585e-157	Yes	Yes
Esophagus-Muscularis	458	OVOS2	ENSG00000177359.17	12	7.10506e-16	1.98942e-14	28	1.63612e-13	Yes	Yes
Esophagus-Muscularis	458	FAM60A	ENSG00000139146.13	12	0.000344361	0.00929776	27	0.0135208	Yes	No
Esophagus-Muscularis	458	DENND5B	ENSG00000170456.15	12	0.000472083	0.0132183	28	0.0178804	Yes	No
Esophagus-Muscularis	458	ETFBKMT	ENSG00000139160.13	12	6.9601e-05	0.00180963	26	0.00354133	Yes	Yes
Esophagus-Muscularis	458	AMN1	ENSG00000151743.10	12	0.000316241	0.00853851	27	0.0126315	Yes	No
Esophagus-Muscularis	458	H3F3C	ENSG00000188375.4	12	6.52631e-07	1.7621e-05	27	5.52571e-05	Yes	Yes
Esophagus-Muscularis	458	KIAA1551	ENSG00000174718.11	12	5.69112e-10	1.5366e-08	27	7.22463e-08	Yes	Yes
Esophagus-Muscularis	458	RP11-50I19.2	ENSG00000276136.1	12	0.00118413	0.0307873	26	0.0354826	Yes	No
Esophagus-Muscularis	458	BICD1	ENSG00000151746.13	12	5.12206e-15	1.4854e-13	29	1.1334e-12	Yes	Yes
Esophagus-Muscularis	458	FGD4	ENSG00000139132.14	12	0.000143836	0.00402739	28	0.00687912	Yes	Yes
Esophagus-Muscularis	458	DNM1L	ENSG00000087470.17	12	0.00449814	0.116952	26	0.118766	No	No
Esophagus-Muscularis	458	YARS2	ENSG00000139131.12	12	0.000344727	0.00896291	26	0.0131406	Yes	No
Esophagus-Muscularis	458	PKP2	ENSG00000057294.14	12	6.35218e-05	0.00165157	26	0.00328404	Yes	Yes
Esophagus-Muscularis	458	SYT10	ENSG00000110975.8	12	4.47737e-07	9.40247e-06	21	3.09162e-05	Yes	Yes
Esophagus-Muscularis	458	ALG10	ENSG00000139133.6	12	1.98447e-06	2.97671e-05	15	8.99371e-05	Yes	Yes
Esophagus-Muscularis	458	ALG10B	ENSG00000175548.8	12	0.000784945	0.0125591	16	0.0171476	Yes	No
Esophagus-Muscularis	458	CPNE8	ENSG00000139117.13	12	9.0816e-06	0.000154387	17	0.000405125	Yes	Yes
Esophagus-Muscularis	458	KIF21A	ENSG00000139116.18	12	2.95076e-09	4.72121e-08	16	2.1122e-07	Yes	Yes
Esophagus-Muscularis	458	ABCD2	ENSG00000173208.3	12	0.000530319	0.00901542	17	0.0131988	Yes	No
Esophagus-Muscularis	458	SLC2A13	ENSG00000151229.12	12	1.40796e-05	0.000295671	21	0.000726728	Yes	Yes
Esophagus-Muscularis	458	LRRK2	ENSG00000188906.14	12	2.25115e-08	4.50231e-07	20	1.77602e-06	Yes	Yes
Esophagus-Muscularis	458	CNTN1	ENSG00000018236.14	12	0.000346096	0.0086524	25	0.0127557	Yes	No
Esophagus-Muscularis	458	PDZRN4	ENSG00000165966.14	12	1.15356e-07	2.88389e-06	25	1.01994e-05	Yes	Yes
Esophagus-Muscularis	458	GXYLT1	ENSG00000151233.10	12	7.74024e-12	1.70285e-10	22	9.85206e-10	Yes	Yes
Esophagus-Muscularis	458	YAF2	ENSG00000015153.14	12	0.000106655	0.00245307	23	0.00457364	Yes	Yes
Esophagus-Muscularis	458	PPHLN1	ENSG00000134283.17	12	7.61456e-06	0.000182749	24	0.000472204	Yes	Yes
Esophagus-Muscularis	458	ZCRB1	ENSG00000139168.7	12	3.01647e-10	6.63624e-09	22	3.24541e-08	Yes	Yes
Esophagus-Muscularis	458	PRICKLE1	ENSG00000139174.11	12	1.48969e-05	0.000342629	23	0.000829822	Yes	Yes
Esophagus-Muscularis	458	PUS7L	ENSG00000129317.14	12	6.02573e-06	0.000102437	17	0.000278728	Yes	Yes
Esophagus-Muscularis	458	IRAK4	ENSG00000198001.13	12	0.00235194	0.039983	17	0.0442651	Yes	No
Esophagus-Muscularis	458	TWF1	ENSG00000151239.13	12	1.58836e-11	2.54137e-10	16	1.44461e-09	Yes	Yes
Esophagus-Muscularis	458	TMEM117	ENSG00000139173.9	12	0.000971796	0.0184641	19	0.023344	Yes	No
Esophagus-Muscularis	458	NELL2	ENSG00000184613.10	12	2.7952e-06	4.19279e-05	15	0.000123158	Yes	Yes
Esophagus-Muscularis	458	ANO6	ENSG00000177119.15	12	1.04668e-05	0.000146535	14	0.00038637	Yes	Yes
Esophagus-Muscularis	458	RP11-352M15.2	ENSG00000273015.2	12	0.000270512	0.00351666	13	0.00617201	Yes	Yes
Esophagus-Muscularis	458	ARID2	ENSG00000189079.15	12	0.000130908	0.00196362	15	0.00379049	Yes	Yes
Esophagus-Muscularis	458	SCAF11	ENSG00000139218.17	12	0.00142088	0.0198924	14	0.0248082	Yes	No
Esophagus-Muscularis	458	SLC38A1	ENSG00000111371.15	12	0.000597741	0.00896612	15	0.013142	Yes	No
Esophagus-Muscularis	458	SLC38A2	ENSG00000134294.13	12	0.000432509	0.00692015	16	0.0107086	Yes	No
Esophagus-Muscularis	458	RP11-96H19.1	ENSG00000257261.5	12	5.29011e-35	1.16382e-33	22	2.9333e-32	Yes	Yes
Esophagus-Muscularis	458	RP11-474P2.6	ENSG00000275481.1	12	0.00280807	0.0449292	16	0.0490782	Yes	No
Esophagus-Muscularis	458	RP11-446N19.1	ENSG00000272369.1	12	3.86574e-19	6.95833e-18	18	7.31792e-17	Yes	Yes
Esophagus-Muscularis	458	SLC38A4	ENSG00000139209.15	12	0.000207987	0.00395175	19	0.00677431	Yes	Yes
Esophagus-Muscularis	458	RP11-618L22.1	ENSG00000274723.1	12	8.78669e-13	1.66947e-11	19	1.06108e-10	Yes	Yes
Esophagus-Muscularis	458	AMIGO2	ENSG00000139211.6	12	0.000621094	0.0124219	20	0.0170065	Yes	No
Esophagus-Muscularis	458	PCED1B	ENSG00000179715.12	12	0.000967264	0.0212798	22	0.026183	Yes	No
Esophagus-Muscularis	458	RPAP3	ENSG00000005175.9	12	0.000469418	0.0107966	23	0.0152023	Yes	No
Esophagus-Muscularis	458	ENDOU	ENSG00000111405.8	12	9.1116e-05	0.00209567	23	0.00400374	Yes	Yes
Esophagus-Muscularis	458	RP1-197B17.4	ENSG00000274902.1	12	3.11591e-06	7.1666e-05	23	0.000200505	Yes	Yes
Esophagus-Muscularis	458	RAPGEF3	ENSG00000079337.15	12	2.74996e-19	6.3249e-18	23	6.69188e-17	Yes	Yes
Esophagus-Muscularis	458	SLC48A1	ENSG00000211584.13	12	0.00217347	0.0499898	23	0.0539743	No	No
Esophagus-Muscularis	458	HDAC7	ENSG00000061273.17	12	2.43373e-05	0.000559758	23	0.00128558	Yes	Yes
Esophagus-Muscularis	458	VDR	ENSG00000111424.10	12	0.00254687	0.0585781	23	0.0623189	No	No
Esophagus-Muscularis	458	TMEM106C	ENSG00000134291.11	12	1.63182e-05	0.000375319	23	0.000900663	Yes	Yes
Esophagus-Muscularis	458	RP1-228P16.8	ENSG00000276814.1	12	0.00154569	0.0340051	22	0.038612	Yes	No
Esophagus-Muscularis	458	SENP1	ENSG00000079387.13	12	0.000951593	0.020935	22	0.0258416	Yes	No
Esophagus-Muscularis	458	PFKM	ENSG00000152556.15	12	0.00133331	0.0293329	22	0.0340383	Yes	No
Esophagus-Muscularis	458	ASB8	ENSG00000177981.10	12	1.17623e-06	2.5877e-05	22	7.89727e-05	Yes	Yes
Esophagus-Muscularis	458	CCDC184	ENSG00000177875.4	12	0.00476775	0.100123	21	0.102489	No	No
Esophagus-Muscularis	458	RP11-370I10.12	ENSG00000269514.1	12	4.11216e-08	8.63554e-07	21	3.27676e-06	Yes	Yes
Esophagus-Muscularis	458	OR10AD1	ENSG00000172640.3	12	0.0047292	0.0993131	21	0.101678	No	No
Esophagus-Muscularis	458	H1FNT	ENSG00000187166.1	12	5.61084e-13	1.12217e-11	20	7.25851e-11	Yes	Yes
Esophagus-Muscularis	458	ZNF641	ENSG00000167528.12	12	1.32826e-06	2.65653e-05	20	8.09885e-05	Yes	Yes
Esophagus-Muscularis	458	RP11-370I10.11	ENSG00000273765.1	12	6.29373e-06	0.000125875	20	0.000336394	Yes	Yes
Esophagus-Muscularis	458	C12orf54	ENSG00000177627.9	12	1.62743e-09	3.09212e-08	19	1.41292e-07	Yes	Yes
Esophagus-Muscularis	458	KANSL2	ENSG00000139620.12	12	1.94653e-08	3.3091e-07	17	1.33046e-06	Yes	Yes
Esophagus-Muscularis	458	CCNT1	ENSG00000129315.10	12	0.00762746	0.129667	17	0.131208	No	No
Esophagus-Muscularis	458	ADCY6	ENSG00000174233.11	12	3.64642e-05	0.000619891	17	0.00140638	Yes	Yes
Esophagus-Muscularis	458	CACNB3	ENSG00000167535.7	12	1.98144e-14	3.36844e-13	17	2.49321e-12	Yes	Yes
Esophagus-Muscularis	458	DDX23	ENSG00000174243.9	12	0.000371392	0.00631367	17	0.00996441	Yes	Yes
Esophagus-Muscularis	458	RND1	ENSG00000172602.9	12	0.00198858	0.0338058	17	0.0384156	Yes	No
Esophagus-Muscularis	458	CCDC65	ENSG00000139537.10	12	1.6471e-30	2.80008e-29	17	5.71816e-28	Yes	Yes
Esophagus-Muscularis	458	FKBP11	ENSG00000134285.10	12	2.95983e-12	5.03172e-11	17	3.07549e-10	Yes	Yes
Esophagus-Muscularis	458	ARF3	ENSG00000134287.9	12	5.83513e-06	9.91972e-05	17	0.000270625	Yes	Yes
Esophagus-Muscularis	458	WNT10B	ENSG00000169884.13	12	0.000255599	0.00408959	16	0.00696692	Yes	Yes
Esophagus-Muscularis	458	DDN	ENSG00000181418.7	12	0.000152391	0.00243825	16	0.00455165	Yes	Yes
Esophagus-Muscularis	458	PRKAG1	ENSG00000181929.11	12	0.00805078	0.128812	16	0.130411	No	No
Esophagus-Muscularis	458	KMT2D	ENSG00000167548.14	12	0.000210956	0.0033753	16	0.00597473	Yes	Yes
Esophagus-Muscularis	458	RHEBL1	ENSG00000167550.10	12	0.00698674	0.111788	16	0.113779	No	No
Esophagus-Muscularis	458	DHH	ENSG00000139549.2	12	2.78244e-05	0.000417366	15	0.000989384	Yes	Yes
Esophagus-Muscularis	458	LMBR1L	ENSG00000139636.15	12	3.62778e-07	5.44167e-06	15	1.85391e-05	Yes	Yes
Esophagus-Muscularis	458	TUBA1B	ENSG00000123416.15	12	8.09548e-06	0.000121432	15	0.000325663	Yes	Yes
Esophagus-Muscularis	458	TUBA1A	ENSG00000167552.13	12	0.00104467	0.0156701	15	0.0204664	Yes	No
Esophagus-Muscularis	458	TUBA1C	ENSG00000167553.15	12	0.000654143	0.00981214	15	0.0141028	Yes	No
Esophagus-Muscularis	458	PRPH	ENSG00000135406.13	12	0.000426319	0.00596846	14	0.00951806	Yes	Yes
Esophagus-Muscularis	458	TROAP	ENSG00000135451.12	12	0.00759211	0.10629	14	0.108529	No	No
Esophagus-Muscularis	458	DNAJC22	ENSG00000178401.14	12	4.351e-05	0.00060914	14	0.00138503	Yes	Yes
Esophagus-Muscularis	458	SPATS2	ENSG00000123352.17	12	0.001301	0.018214	14	0.0230743	Yes	No
Esophagus-Muscularis	458	KCNH3	ENSG00000135519.6	12	0.00171334	0.02056	12	0.0254616	Yes	No
Esophagus-Muscularis	458	MCRS1	ENSG00000187778.13	12	0.0016208	0.0194496	12	0.0243547	Yes	No
Esophagus-Muscularis	458	PRPF40B	ENSG00000110844.13	12	0.00318509	0.0382211	12	0.0425806	Yes	No
Esophagus-Muscularis	458	FAM186B	ENSG00000135436.8	12	0.00192001	0.0211202	11	0.0260248	Yes	No
Esophagus-Muscularis	458	FMNL3	ENSG00000161791.13	12	0.00863472	0.094982	11	0.0974713	No	No
Esophagus-Muscularis	458	TMBIM6	ENSG00000139644.12	12	0.00270075	0.0297082	11	0.034392	Yes	No
Esophagus-Muscularis	458	NCKAP5L	ENSG00000167566.16	12	7.17012e-05	0.000788714	11	0.00174055	Yes	Yes
Esophagus-Muscularis	458	BCDIN3D	ENSG00000186666.5	12	9.8428e-06	0.000108271	11	0.0002931	Yes	Yes
Esophagus-Muscularis	458	FAIM2	ENSG00000135472.8	12	1.666e-10	1.8326e-09	11	9.51952e-09	Yes	Yes
Esophagus-Muscularis	458	AQP5	ENSG00000161798.6	12	0.000147744	0.00162518	11	0.00323817	Yes	Yes
Esophagus-Muscularis	458	AQP6	ENSG00000086159.12	12	2.93105e-05	0.000322416	11	0.000785421	Yes	Yes
Esophagus-Muscularis	458	RACGAP1	ENSG00000161800.12	12	0.00125068	0.0150081	12	0.0197918	Yes	No
Esophagus-Muscularis	458	ASIC1	ENSG00000110881.11	12	1.31558e-07	1.57869e-06	12	5.77909e-06	Yes	Yes
Esophagus-Muscularis	458	SMARCD1	ENSG00000066117.14	12	8.49695e-05	0.00101963	12	0.0021701	Yes	Yes
Esophagus-Muscularis	458	GPD1	ENSG00000167588.12	12	0.00112366	0.0134839	12	0.0181731	Yes	No
Esophagus-Muscularis	458	COX14	ENSG00000178449.8	12	7.26345e-05	0.000871614	12	0.00189913	Yes	Yes
Esophagus-Muscularis	458	CERS5	ENSG00000139624.12	12	6.67884e-11	8.68249e-10	13	4.69218e-09	Yes	Yes
Esophagus-Muscularis	458	LIMA1	ENSG00000050405.13	12	1.22754e-13	1.59581e-12	13	1.11086e-11	Yes	Yes
Esophagus-Muscularis	458	FAM186A	ENSG00000185958.9	12	0.000219028	0.00284737	13	0.00518245	Yes	Yes
Esophagus-Muscularis	458	LARP4	ENSG00000161813.21	12	0.000606826	0.00849557	14	0.012588	Yes	No
Esophagus-Muscularis	458	DIP2B	ENSG00000066084.12	12	0.00343473	0.0480862	14	0.0521411	No	No
Esophagus-Muscularis	458	ATF1	ENSG00000123268.8	12	3.52771e-14	4.58602e-13	13	3.35619e-12	Yes	Yes
Esophagus-Muscularis	458	METTL7A	ENSG00000185432.11	12	0.000389114	0.00505848	13	0.00830937	Yes	Yes
Esophagus-Muscularis	458	RP11-407N8.6	ENSG00000274156.1	12	0.00209636	0.0272527	13	0.0320463	Yes	No
Esophagus-Muscularis	458	SLC11A2	ENSG00000110911.14	12	0.000275072	0.00357594	13	0.00625352	Yes	Yes
Esophagus-Muscularis	458	LETMD1	ENSG00000050426.15	12	2.59422e-08	3.37249e-07	13	1.35533e-06	Yes	Yes
Esophagus-Muscularis	458	CSRNP2	ENSG00000110925.6	12	1.37608e-05	0.000178891	13	0.000463462	Yes	Yes
Esophagus-Muscularis	458	TFCP2	ENSG00000135457.9	12	0.000668992	0.00936589	14	0.0135951	Yes	No
Esophagus-Muscularis	458	POU6F1	ENSG00000184271.16	12	0.000614654	0.00860515	14	0.0127025	Yes	No
Esophagus-Muscularis	458	DAZAP2	ENSG00000183283.15	12	0.00107163	0.0160744	15	0.0208805	Yes	No
Esophagus-Muscularis	458	SMAGP	ENSG00000170545.16	12	3.24858e-11	4.87286e-10	15	2.69823e-09	Yes	Yes
Esophagus-Muscularis	458	BIN2	ENSG00000110934.10	12	0.000183986	0.00294377	16	0.00532712	Yes	Yes
Esophagus-Muscularis	458	GALNT6	ENSG00000139629.15	12	0.000338362	0.00541379	16	0.00878363	Yes	Yes
Esophagus-Muscularis	458	SLC4A8	ENSG00000050438.16	12	0.00297666	0.05358	18	0.0574581	No	No
Esophagus-Muscularis	458	SCN8A	ENSG00000196876.15	12	1.04664e-18	2.3026e-17	22	2.33911e-16	Yes	Yes
Esophagus-Muscularis	458	FIGNL2	ENSG00000261308.2	12	0.000381964	0.00802124	21	0.0120398	Yes	No
Esophagus-Muscularis	458	ACVRL1	ENSG00000139567.12	12	0.00149378	0.0313694	21	0.0360486	Yes	No
Esophagus-Muscularis	458	ACVR1B	ENSG00000135503.12	12	0.000836717	0.0175711	21	0.0224511	Yes	No
Esophagus-Muscularis	458	GRASP	ENSG00000161835.10	12	0.000524257	0.0110094	21	0.0154168	Yes	No
Esophagus-Muscularis	458	NR4A1	ENSG00000123358.19	12	0.00025766	0.00541085	21	0.0087805	Yes	Yes
Esophagus-Muscularis	458	RP11-1100L3.8	ENSG00000259884.1	12	0.000121596	0.00255351	21	0.00472619	Yes	Yes
Esophagus-Muscularis	458	ATG101	ENSG00000123395.14	12	0.000239041	0.00501986	21	0.00825908	Yes	Yes
Esophagus-Muscularis	458	KRT80	ENSG00000167767.13	12	0.00024987	0.00524726	21	0.00857212	Yes	Yes
Esophagus-Muscularis	458	KRT7	ENSG00000135480.15	12	3.93569e-37	7.87138e-36	20	2.19523e-34	Yes	Yes
Esophagus-Muscularis	458	KRT86	ENSG00000170442.11	12	0.000686543	0.0137309	20	0.018429	Yes	No
Esophagus-Muscularis	458	KRT81	ENSG00000205426.10	12	4.28832e-10	8.57663e-09	20	4.15038e-08	Yes	Yes
Esophagus-Muscularis	458	KRT6B	ENSG00000185479.5	12	0.000489033	0.00929163	19	0.013513	Yes	No
Esophagus-Muscularis	458	KRT6C	ENSG00000170465.9	12	0.0111004	0.210908	19	0.211741	No	No
Esophagus-Muscularis	458	KRT6A	ENSG00000205420.10	12	6.53392e-05	0.00124145	19	0.00257356	Yes	Yes
Esophagus-Muscularis	458	KRT5	ENSG00000186081.11	12	0.00404711	0.076895	19	0.0799676	No	No
Esophagus-Muscularis	458	KRT2	ENSG00000172867.3	12	0.000513026	0.0102605	20	0.0146106	Yes	No
Esophagus-Muscularis	458	KRT1	ENSG00000167768.4	12	2.62572e-15	5.25145e-14	20	4.16083e-13	Yes	Yes
Esophagus-Muscularis	458	KRT77	ENSG00000189182.9	12	0.00393795	0.0787591	20	0.0817897	No	No
Esophagus-Muscularis	458	KRT4	ENSG00000170477.12	12	0.00397801	0.0795602	20	0.0825923	No	No
Esophagus-Muscularis	458	KRT78	ENSG00000170423.12	12	0.00174203	0.0348406	20	0.0393576	Yes	No
Esophagus-Muscularis	458	KRT8	ENSG00000170421.12	12	0.00286468	0.0601584	21	0.0638259	No	No
Esophagus-Muscularis	458	KRT18	ENSG00000111057.10	12	0.00218475	0.043695	20	0.0478928	Yes	No
Esophagus-Muscularis	458	EIF4B	ENSG00000063046.17	12	6.42599e-12	1.34946e-10	21	7.89336e-10	Yes	Yes
Esophagus-Muscularis	458	TNS2	ENSG00000111077.17	12	6.61513e-23	1.32303e-21	20	1.79078e-20	Yes	Yes
Esophagus-Muscularis	458	SPRYD3	ENSG00000167778.8	12	0.000428161	0.00856322	20	0.0126551	Yes	No
Esophagus-Muscularis	458	IGFBP6	ENSG00000167779.7	12	0.0014642	0.0292841	20	0.0339997	Yes	No
Esophagus-Muscularis	458	SOAT2	ENSG00000167780.11	12	1.3185e-12	2.76885e-11	21	1.72667e-10	Yes	Yes
Esophagus-Muscularis	458	CSAD	ENSG00000139631.18	12	0.000130302	0.00260605	20	0.00480809	Yes	Yes
Esophagus-Muscularis	458	ZNF740	ENSG00000139651.10	12	0.000189515	0.0037903	20	0.00655097	Yes	Yes
Esophagus-Muscularis	458	ITGB7	ENSG00000139626.15	12	0.000789065	0.0157813	20	0.020578	Yes	No
Esophagus-Muscularis	458	RARG	ENSG00000172819.16	12	0.0011544	0.0230879	20	0.0279999	Yes	No
Esophagus-Muscularis	458	MFSD5	ENSG00000182544.8	12	6.18635e-05	0.00117541	19	0.0024564	Yes	Yes
Esophagus-Muscularis	458	ESPL1	ENSG00000135476.11	12	7.47888e-05	0.00142099	19	0.00289042	Yes	Yes
Esophagus-Muscularis	458	PFDN5	ENSG00000123349.13	12	0.00131242	0.0249359	19	0.0298401	Yes	No
Esophagus-Muscularis	458	C12orf10	ENSG00000139637.13	12	0.00235951	0.0448308	19	0.0489769	Yes	No
Esophagus-Muscularis	458	AAAS	ENSG00000094914.12	12	6.5034e-06	0.000123565	19	0.000330876	Yes	Yes
Esophagus-Muscularis	458	SP1	ENSG00000185591.9	12	1.71823e-12	3.09281e-11	18	1.92186e-10	Yes	Yes
Esophagus-Muscularis	458	AMHR2	ENSG00000135409.10	12	8.98117e-05	0.0015268	17	0.00307181	Yes	Yes
Esophagus-Muscularis	458	PRR13	ENSG00000205352.10	12	1.01461e-21	1.72484e-20	17	2.18149e-19	Yes	Yes
Esophagus-Muscularis	458	PCBP2	ENSG00000197111.15	12	0.00130841	0.0222429	17	0.0271603	Yes	No
Esophagus-Muscularis	458	MAP3K12	ENSG00000139625.12	12	1.86579e-05	0.000317184	17	0.000773536	Yes	Yes
Esophagus-Muscularis	458	TARBP2	ENSG00000139546.10	12	0.000331384	0.00563352	17	0.00908135	Yes	Yes
Esophagus-Muscularis	458	NPFF	ENSG00000139574.8	12	0.000109418	0.00186011	17	0.00362476	Yes	Yes
Esophagus-Muscularis	458	ATF7	ENSG00000170653.18	12	0.000991275	0.0168517	17	0.0217186	Yes	No
Esophagus-Muscularis	458	ATP5G2	ENSG00000135390.17	12	4.33716e-30	6.93945e-29	16	1.38805e-27	Yes	Yes
Esophagus-Muscularis	458	CALCOCO1	ENSG00000012822.15	12	0.000224801	0.00337202	15	0.00597073	Yes	Yes
Esophagus-Muscularis	458	CISTR	ENSG00000260492.2	12	0.00162618	0.0243927	15	0.0292899	Yes	No
Esophagus-Muscularis	458	HOXC6	ENSG00000197757.7	12	7.99697e-11	1.27951e-09	16	6.74436e-09	Yes	Yes
Esophagus-Muscularis	458	HOXC9	ENSG00000180806.4	12	0.00376274	0.0564411	15	0.0601988	No	No
Esophagus-Muscularis	458	HOXC8	ENSG00000037965.5	12	8.58891e-08	1.28834e-06	15	4.77599e-06	Yes	Yes
Esophagus-Muscularis	458	AC012531.25	ENSG00000260597.1	12	0.000710529	0.0106579	15	0.0150436	Yes	No
Esophagus-Muscularis	458	HOXC5	ENSG00000172789.3	12	2.03285e-06	3.04928e-05	15	9.19711e-05	Yes	Yes
Esophagus-Muscularis	458	HOXC4	ENSG00000198353.7	12	5.3837e-05	0.000807555	15	0.00177743	Yes	Yes
Esophagus-Muscularis	458	FLJ12825	ENSG00000248265.1	12	1.13844e-28	1.8215e-27	16	3.37768e-26	Yes	Yes
Esophagus-Muscularis	458	RP11-834C11.6	ENSG00000249388.1	12	3.1176e-09	4.67639e-08	15	2.09429e-07	Yes	Yes
Esophagus-Muscularis	458	LINC01598	ENSG00000250432.5	12	3.30584e-05	0.000528934	16	0.00122312	Yes	Yes
Esophagus-Muscularis	458	RP11-834C11.4	ENSG00000250742.2	12	4.80418e-06	7.68668e-05	16	0.000214099	Yes	Yes
Esophagus-Muscularis	458	SMUG1	ENSG00000123415.15	12	1.31015e-16	2.09624e-15	16	1.85251e-14	Yes	Yes
Esophagus-Muscularis	458	RP11-834C11.15	ENSG00000283073.1	12	3.15119e-07	5.04191e-06	16	1.72542e-05	Yes	Yes
Esophagus-Muscularis	458	RP11-834C11.11	ENSG00000260470.1	12	2.85235e-07	4.56375e-06	16	1.57006e-05	Yes	Yes
Esophagus-Muscularis	458	CBX5	ENSG00000094916.15	12	0.00146567	0.0234507	16	0.0283587	Yes	No
Esophagus-Muscularis	458	HNRNPA1	ENSG00000135486.17	12	0.0029605	0.047368	16	0.0514396	No	No
Esophagus-Muscularis	458	NFE2	ENSG00000123405.13	12	0.00433577	0.0693723	16	0.0727263	No	No
Esophagus-Muscularis	458	COPZ1	ENSG00000111481.9	12	0.00128593	0.0218607	17	0.0267775	Yes	No
Esophagus-Muscularis	458	GPR84	ENSG00000139572.3	12	0.000967315	0.0164444	17	0.0212691	Yes	No
Esophagus-Muscularis	458	ZNF385A	ENSG00000161642.17	12	0.00124504	0.0211656	17	0.0260699	Yes	No
Esophagus-Muscularis	458	ITGA5	ENSG00000161638.10	12	0.00194127	0.0330016	17	0.0376367	Yes	No
Esophagus-Muscularis	458	GTSF1	ENSG00000170627.10	12	5.27406e-22	8.9659e-21	17	1.15477e-19	Yes	Yes
Esophagus-Muscularis	458	NCKAP1L	ENSG00000123338.12	12	0.000316299	0.00569339	18	0.00915766	Yes	Yes
Esophagus-Muscularis	458	PDE1B	ENSG00000123360.11	12	0.000193626	0.00348527	18	0.00612733	Yes	Yes
Esophagus-Muscularis	458	PPP1R1A	ENSG00000135447.16	12	0.000686965	0.0123654	18	0.0169543	Yes	No
Esophagus-Muscularis	458	DCD	ENSG00000161634.11	12	0.000171368	0.00308463	18	0.00553787	Yes	Yes
Esophagus-Muscularis	458	MUCL1	ENSG00000172551.10	12	0.00215552	0.0387993	18	0.0431371	Yes	No
Esophagus-Muscularis	458	TESPA1	ENSG00000135426.15	12	0.00160651	0.0273106	17	0.032108	Yes	No
Esophagus-Muscularis	458	METTL7B	ENSG00000170439.6	12	5.6045e-06	8.40674e-05	15	0.000232641	Yes	Yes
Esophagus-Muscularis	458	ITGA7	ENSG00000135424.15	12	2.24945e-11	3.37418e-10	15	1.8965e-09	Yes	Yes
Esophagus-Muscularis	458	BLOC1S1	ENSG00000135441.7	12	4.87486e-06	6.8248e-05	14	0.000191706	Yes	Yes
Esophagus-Muscularis	458	RDH5	ENSG00000135437.9	12	7.915e-19	1.1081e-17	14	1.14951e-16	Yes	Yes
Esophagus-Muscularis	458	CD63	ENSG00000135404.11	12	0.00147415	0.0206381	14	0.0255366	Yes	No
Esophagus-Muscularis	458	GDF11	ENSG00000135414.9	12	0.000236654	0.00331316	14	0.00588432	Yes	Yes
Esophagus-Muscularis	458	SARNP	ENSG00000205323.8	12	0.00273087	0.040963	15	0.0452303	Yes	No
Esophagus-Muscularis	458	ORMDL2	ENSG00000123353.9	12	0.00156583	0.0219216	14	0.026839	Yes	No
Esophagus-Muscularis	458	DNAJC14	ENSG00000135392.15	12	0.00171225	0.0239715	14	0.0288691	Yes	No
Esophagus-Muscularis	458	MMP19	ENSG00000123342.15	12	0.00636391	0.0890947	14	0.0917625	No	No
Esophagus-Muscularis	458	PYM1	ENSG00000170473.16	12	0.00267538	0.0374553	14	0.0418365	Yes	No
Esophagus-Muscularis	458	DGKA	ENSG00000065357.19	12	0.000270747	0.00379046	14	0.00655097	Yes	Yes
Esophagus-Muscularis	458	PMEL	ENSG00000185664.14	12	0.00208089	0.0270516	13	0.0318483	Yes	No
Esophagus-Muscularis	458	CDK2	ENSG00000123374.10	12	0.00096343	0.0125246	13	0.0171111	Yes	No
Esophagus-Muscularis	458	RAB5B	ENSG00000111540.15	12	0.00445895	0.0579663	13	0.0617055	No	No
Esophagus-Muscularis	458	SUOX	ENSG00000139531.12	12	1.84455e-23	2.39792e-22	13	3.41986e-21	Yes	Yes
Esophagus-Muscularis	458	IKZF4	ENSG00000123411.14	12	0.000123007	0.00159909	13	0.00319491	Yes	Yes
Esophagus-Muscularis	458	RPS26	ENSG00000197728.9	12	1.45038e-146	1.8855e-145	13	6.61508e-142	Yes	Yes
Esophagus-Muscularis	458	ERBB3	ENSG00000065361.14	12	0.00878865	0.114252	13	0.116139	No	No
Esophagus-Muscularis	458	PA2G4	ENSG00000170515.13	12	0.00120809	0.0157051	13	0.0205046	Yes	No
Esophagus-Muscularis	458	RPL41	ENSG00000229117.8	12	0.00793796	0.103194	13	0.105485	No	No
Esophagus-Muscularis	458	ZC3H10	ENSG00000135482.6	12	0.00246327	0.0320225	13	0.036667	Yes	No
Esophagus-Muscularis	458	ESYT1	ENSG00000139641.12	12	0.000687102	0.00824523	12	0.0122991	Yes	No
Esophagus-Muscularis	458	MYL6B	ENSG00000196465.10	12	0.00189704	0.0227644	12	0.02767	Yes	No
Esophagus-Muscularis	458	MYL6	ENSG00000092841.18	12	0.00142543	0.0171052	12	0.0219711	Yes	No
Esophagus-Muscularis	458	SMARCC2	ENSG00000139613.11	12	0.000745603	0.00894724	12	0.0131242	Yes	No
Esophagus-Muscularis	458	RNF41	ENSG00000181852.17	12	0.0054747	0.0656963	12	0.0691827	No	No
Esophagus-Muscularis	458	NABP2	ENSG00000139579.12	12	0.00579833	0.06958	12	0.0729265	No	No
Esophagus-Muscularis	458	SLC39A5	ENSG00000139540.11	12	0.000640361	0.00768433	12	0.0116296	Yes	No
Esophagus-Muscularis	458	ANKRD52	ENSG00000139645.9	12	0.000894711	0.0107365	12	0.0151338	Yes	No
Esophagus-Muscularis	458	COQ10A	ENSG00000135469.13	12	0.00322282	0.0386738	12	0.0430194	Yes	No
Esophagus-Muscularis	458	CS	ENSG00000062485.18	12	0.00904033	0.108484	12	0.110615	No	No
Esophagus-Muscularis	458	CNPY2	ENSG00000257727.5	12	0.00335416	0.0368957	11	0.041343	Yes	No
Esophagus-Muscularis	458	PAN2	ENSG00000135473.14	12	0.00045555	0.0054666	12	0.00886195	Yes	Yes
Esophagus-Muscularis	458	IL23A	ENSG00000110944.8	12	0.000475713	0.00523285	11	0.00855256	Yes	Yes
Esophagus-Muscularis	458	STAT2	ENSG00000170581.13	12	0.000667107	0.00733818	11	0.0112024	Yes	No
Esophagus-Muscularis	458	TIMELESS	ENSG00000111602.11	12	0.00404422	0.0444865	11	0.0486522	Yes	No
Esophagus-Muscularis	458	SPRYD4	ENSG00000176422.13	12	0.000221527	0.00221527	10	0.00419976	Yes	Yes
Esophagus-Muscularis	458	GLS2	ENSG00000135423.12	12	0.00020073	0.0020073	10	0.00386309	Yes	Yes
Esophagus-Muscularis	458	RBMS2	ENSG00000076067.12	12	0.000347418	0.00347418	10	0.00611336	Yes	Yes
Esophagus-Muscularis	458	BAZ2A	ENSG00000076108.11	12	0.000333644	0.0030028	9	0.00541432	Yes	Yes
Esophagus-Muscularis	458	ATP5B	ENSG00000110955.8	12	1.09906e-05	9.89156e-05	9	0.00026994	Yes	Yes
Esophagus-Muscularis	458	PTGES3	ENSG00000110958.15	12	0.00222288	0.0200059	9	0.0249143	Yes	No
Esophagus-Muscularis	458	NACA	ENSG00000196531.10	12	0.000679574	0.00611617	9	0.00970861	Yes	Yes
Esophagus-Muscularis	458	PRIM1	ENSG00000198056.13	12	8.16406e-07	7.34765e-06	9	2.46213e-05	Yes	Yes
Esophagus-Muscularis	458	HSD17B6	ENSG00000025423.11	12	4.50733e-10	4.0566e-09	9	2.03549e-08	Yes	Yes
Esophagus-Muscularis	458	SDR9C7	ENSG00000170426.1	12	0.000567218	0.00567218	10	0.0091294	Yes	Yes
Esophagus-Muscularis	458	RDH16	ENSG00000139547.7	12	0.000753625	0.00753625	10	0.011447	Yes	No
Esophagus-Muscularis	458	GPR182	ENSG00000166856.2	12	0.00334605	0.0334605	10	0.0380873	Yes	No
Esophagus-Muscularis	458	ZBTB39	ENSG00000166860.2	12	0.00716681	0.0716681	10	0.0749669	No	No
Esophagus-Muscularis	458	TAC3	ENSG00000166863.11	12	3.93577e-05	0.000393577	10	0.000938953	Yes	Yes
Esophagus-Muscularis	458	MYO1A	ENSG00000166866.12	12	0.00179655	0.0197621	11	0.0246742	Yes	No
Esophagus-Muscularis	458	NEMP1	ENSG00000166881.9	12	1.00634e-06	1.10697e-05	11	3.59668e-05	Yes	Yes
Esophagus-Muscularis	458	NAB2	ENSG00000166886.12	12	0.00748656	0.0823521	11	0.0852888	No	No
Esophagus-Muscularis	458	STAT6	ENSG00000166888.11	12	3.76935e-05	0.000414629	11	0.000983691	Yes	Yes
Esophagus-Muscularis	458	LRP1	ENSG00000123384.13	12	0.00136191	0.016343	12	0.0211531	Yes	No
Esophagus-Muscularis	458	NXPH4	ENSG00000182379.9	12	0.0275195	0.302715	11	0.303095	No	No
Esophagus-Muscularis	458	SHMT2	ENSG00000182199.10	12	0.00586363	0.0644999	11	0.0680781	No	No
Esophagus-Muscularis	458	NDUFA4L2	ENSG00000185633.10	12	0.00388677	0.0427545	11	0.0469483	Yes	No
Esophagus-Muscularis	458	STAC3	ENSG00000185482.7	12	0.00149869	0.0179843	12	0.0228606	Yes	No
Esophagus-Muscularis	458	R3HDM2	ENSG00000179912.20	12	0.00139495	0.0181344	13	0.022999	Yes	No
Esophagus-Muscularis	458	INHBE	ENSG00000139269.2	12	0.000432027	0.00561635	13	0.00905866	Yes	Yes
Esophagus-Muscularis	458	GLI1	ENSG00000111087.9	12	0.00172774	0.0224606	13	0.0273722	Yes	No
Esophagus-Muscularis	458	ARHGAP9	ENSG00000123329.17	12	2.63737e-17	3.69231e-16	14	3.43975e-15	Yes	Yes
Esophagus-Muscularis	458	MARS	ENSG00000166986.14	12	0.000331322	0.00463851	14	0.00772732	Yes	Yes
Esophagus-Muscularis	458	DDIT3	ENSG00000175197.11	12	0.000962962	0.0134815	14	0.0181721	Yes	No
Esophagus-Muscularis	458	MBD6	ENSG00000166987.14	12	0.00300535	0.0420749	14	0.0463141	Yes	No
Esophagus-Muscularis	458	DCTN2	ENSG00000175203.15	12	0.000795417	0.0111358	14	0.0155634	Yes	No
Esophagus-Muscularis	458	KIF5A	ENSG00000155980.11	12	0.00131793	0.018451	14	0.0233307	Yes	No
Esophagus-Muscularis	458	PIP4K2C	ENSG00000166908.17	12	0.0016219	0.0227066	14	0.027615	Yes	No
Esophagus-Muscularis	458	DTX3	ENSG00000178498.15	12	0.00610826	0.0855156	14	0.088346	No	No
Esophagus-Muscularis	458	ARHGEF25	ENSG00000240771.6	12	2.06343e-08	2.8888e-07	14	1.16763e-06	Yes	Yes
Esophagus-Muscularis	458	SLC26A10	ENSG00000135502.17	12	0.000128543	0.0017996	14	0.00352407	Yes	Yes
Esophagus-Muscularis	458	B4GALNT1	ENSG00000135454.13	12	5.53414e-05	0.000774779	14	0.00171454	Yes	Yes
Esophagus-Muscularis	458	OS9	ENSG00000135506.15	12	1.17107e-07	1.6395e-06	14	5.99793e-06	Yes	Yes
Esophagus-Muscularis	458	AGAP2	ENSG00000135439.11	12	0.00326042	0.0456459	14	0.0497775	Yes	No
Esophagus-Muscularis	458	TSPAN31	ENSG00000135452.9	12	0.000510716	0.00715002	14	0.0109743	Yes	No
Esophagus-Muscularis	458	CDK4	ENSG00000135446.16	12	0.00124427	0.0174198	14	0.0222911	Yes	No
Esophagus-Muscularis	458	MARCH9	ENSG00000139266.5	12	0.00293985	0.0440977	15	0.0482812	Yes	No
Esophagus-Muscularis	458	CYP27B1	ENSG00000111012.9	12	0.00238076	0.0357114	15	0.040224	Yes	No
Esophagus-Muscularis	458	METTL1	ENSG00000037897.16	12	0.00644916	0.0967374	15	0.0991799	No	No
Esophagus-Muscularis	458	METTL21B	ENSG00000123427.16	12	1.17771e-34	1.76656e-33	15	4.41438e-32	Yes	Yes
Esophagus-Muscularis	458	TSFM	ENSG00000123297.17	12	1.21919e-23	1.82879e-22	15	2.62096e-21	Yes	Yes
Esophagus-Muscularis	458	AVIL	ENSG00000135407.10	12	3.91176e-05	0.000586764	15	0.00133867	Yes	Yes
Esophagus-Muscularis	458	RP11-571M6.17	ENSG00000270039.1	12	0.00228338	0.0319673	14	0.0366158	Yes	No
Esophagus-Muscularis	458	RP11-571M6.18	ENSG00000269903.1	12	0.00137709	0.0192793	14	0.0241777	Yes	No
Esophagus-Muscularis	458	CTDSP2	ENSG00000175215.10	12	0.000207262	0.00310893	15	0.0055758	Yes	Yes
Esophagus-Muscularis	458	RP11-620J15.2	ENSG00000245651.2	12	0.00157882	0.0221035	14	0.0270296	Yes	No
Esophagus-Muscularis	458	RP11-620J15.3	ENSG00000257698.1	12	5.6897e-08	7.96557e-07	14	3.03633e-06	Yes	Yes
Esophagus-Muscularis	458	ATP23	ENSG00000166896.7	12	5.72235e-110	8.01129e-109	14	5.85559e-106	Yes	Yes
Esophagus-Muscularis	458	RP11-767I20.1	ENSG00000257259.1	12	8.49629e-07	1.52933e-05	18	4.85478e-05	Yes	Yes
Esophagus-Muscularis	458	LRIG3	ENSG00000139263.11	12	6.72465e-06	0.000121044	18	0.00032477	Yes	Yes
Esophagus-Muscularis	458	SLC16A7	ENSG00000118596.11	12	0.00190393	0.0304629	16	0.0351728	Yes	No
Esophagus-Muscularis	458	FAM19A2	ENSG00000198673.10	12	0.000125361	0.00338476	27	0.00598542	Yes	Yes
Esophagus-Muscularis	458	USP15	ENSG00000135655.15	12	0.000110701	0.00243542	22	0.00454781	Yes	Yes
Esophagus-Muscularis	458	MON2	ENSG00000061987.14	12	0.000326053	0.00684712	21	0.0106228	Yes	No
Esophagus-Muscularis	458	LINC01465	ENSG00000221949.5	12	0.000978614	0.0195723	20	0.0244769	Yes	No
Esophagus-Muscularis	458	RP11-631N16.4	ENSG00000275180.1	12	0.00197441	0.0394882	20	0.043792	Yes	No
Esophagus-Muscularis	458	RP11-631N16.2	ENSG00000257354.2	12	3.61513e-07	7.23026e-06	20	2.42423e-05	Yes	Yes
Esophagus-Muscularis	458	PPM1H	ENSG00000111110.11	12	7.30102e-06	0.000167923	23	0.000438024	Yes	Yes
Esophagus-Muscularis	458	AVPR1A	ENSG00000166148.3	12	0.000182625	0.00346987	19	0.00610699	Yes	Yes
Esophagus-Muscularis	458	DPY19L2	ENSG00000177990.11	12	1.13118e-41	2.14924e-40	19	7.37807e-39	Yes	Yes
Esophagus-Muscularis	458	TMEM5	ENSG00000118600.11	12	0.000560901	0.00953532	17	0.013784	Yes	No
Esophagus-Muscularis	458	SRGAP1	ENSG00000196935.8	12	8.47259e-14	1.52507e-12	18	1.06373e-11	Yes	Yes
Esophagus-Muscularis	458	C12orf66	ENSG00000174206.12	12	0.000382294	0.00573441	15	0.00921206	Yes	Yes
Esophagus-Muscularis	458	XPOT	ENSG00000184575.11	12	0.000637469	0.00892456	14	0.0130955	Yes	No
Esophagus-Muscularis	458	TBK1	ENSG00000183735.9	12	3.7925e-05	0.00053095	14	0.00122697	Yes	Yes
Esophagus-Muscularis	458	RASSF3	ENSG00000153179.12	12	0.0073393	0.10275	14	0.10505	No	No
Esophagus-Muscularis	458	GNS	ENSG00000135677.10	12	1.09812e-22	1.31775e-21	12	1.78501e-20	Yes	Yes
Esophagus-Muscularis	458	TBC1D30	ENSG00000111490.12	12	0.00506347	0.0607616	12	0.0644348	No	No
Esophagus-Muscularis	458	WIF1	ENSG00000156076.9	12	0.00205756	0.0246907	12	0.029587	Yes	No
Esophagus-Muscularis	458	LEMD3	ENSG00000174106.2	12	7.1812e-14	8.61744e-13	12	6.14251e-12	Yes	Yes
Esophagus-Muscularis	458	MSRB3	ENSG00000174099.10	12	0.0020113	0.0281582	14	0.0329257	Yes	No
Esophagus-Muscularis	458	RP11-230G5.2	ENSG00000250748.6	12	0.0120207	0.18031	15	0.18123	No	No
Esophagus-Muscularis	458	RP11-221N13.3	ENSG00000256268.1	12	0.000533103	0.00746344	14	0.0113531	Yes	No
Esophagus-Muscularis	458	HMGA2	ENSG00000149948.13	12	0.00101505	0.0152258	15	0.0200058	Yes	No
Esophagus-Muscularis	458	LLPH	ENSG00000139233.6	12	5.84348e-06	8.76522e-05	15	0.00024195	Yes	Yes
Esophagus-Muscularis	458	TMBIM4	ENSG00000155957.17	12	1.79772e-09	2.69659e-08	15	1.23993e-07	Yes	Yes
Esophagus-Muscularis	458	IRAK3	ENSG00000090376.10	12	0.000861307	0.0137809	16	0.0184862	Yes	No
Esophagus-Muscularis	458	HELB	ENSG00000127311.9	12	2.88371e-44	4.9023e-43	17	1.85737e-41	Yes	Yes
Esophagus-Muscularis	458	GRIP1	ENSG00000155974.11	12	6.34978e-05	0.00133345	21	0.00273552	Yes	Yes
Esophagus-Muscularis	458	CAND1	ENSG00000111530.12	12	1.05204e-05	0.000220929	21	0.000560129	Yes	Yes
Esophagus-Muscularis	458	DYRK2	ENSG00000127334.10	12	0.000847415	0.0152535	18	0.0200312	Yes	No
Esophagus-Muscularis	458	RP11-43N5.1	ENSG00000255970.1	12	0.000224174	0.00403513	18	0.00688964	Yes	Yes
Esophagus-Muscularis	458	MDM1	ENSG00000111554.14	12	2.92435e-13	5.55626e-12	19	3.68499e-11	Yes	Yes
Esophagus-Muscularis	458	RP11-81H14.2	ENSG00000251301.6	12	0.00407347	0.0814695	20	0.0844344	No	No
Esophagus-Muscularis	458	RP11-81H14.1	ENSG00000273824.1	12	0.000728952	0.0131211	18	0.0177711	Yes	No
Esophagus-Muscularis	458	RAP1B	ENSG00000127314.17	12	0.00104421	0.0198399	19	0.0247568	Yes	No
Esophagus-Muscularis	458	RP11-637A17.2	ENSG00000247363.2	12	0.00209638	0.0398313	19	0.0441167	Yes	No
Esophagus-Muscularis	458	NUP107	ENSG00000111581.9	12	7.27422e-23	1.3821e-21	19	1.8693e-20	Yes	Yes
Esophagus-Muscularis	458	SLC35E3	ENSG00000175782.9	12	0.000289667	0.00550367	19	0.00891133	Yes	Yes
Esophagus-Muscularis	458	MDM2	ENSG00000135679.22	12	0.00120168	0.022832	19	0.0277351	Yes	No
Esophagus-Muscularis	458	CPM	ENSG00000135678.11	12	0.000120895	0.0025388	21	0.0047038	Yes	Yes
Esophagus-Muscularis	458	CPSF6	ENSG00000111605.16	12	0.000827882	0.0165576	20	0.0213852	Yes	No
Esophagus-Muscularis	458	LYZ	ENSG00000090382.6	12	2.70717e-29	5.41435e-28	20	1.02791e-26	Yes	Yes
Esophagus-Muscularis	458	YEATS4	ENSG00000127337.6	12	2.07116e-31	4.34943e-30	21	9.20358e-29	Yes	Yes
Esophagus-Muscularis	458	RP11-956E11.1	ENSG00000257507.1	12	4.41635e-06	9.27434e-05	21	0.000254801	Yes	Yes
Esophagus-Muscularis	458	FRS2	ENSG00000166225.8	12	1.9377e-06	4.26294e-05	22	0.000125072	Yes	Yes
Esophagus-Muscularis	458	CCT2	ENSG00000166226.12	12	4.79399e-07	1.00674e-05	21	3.29297e-05	Yes	Yes
Esophagus-Muscularis	458	RAB3IP	ENSG00000127328.21	12	1.51714e-13	3.48941e-12	23	2.36428e-11	Yes	Yes
Esophagus-Muscularis	458	LINC01481	ENSG00000257815.5	12	1.31171e-09	3.41046e-08	26	1.5499e-07	Yes	Yes
Esophagus-Muscularis	458	LINC01481	ENSG00000257613.1	12	1.38152e-05	0.000303934	22	0.000744742	Yes	Yes
Esophagus-Muscularis	458	CNOT2	ENSG00000111596.11	12	0.000625536	0.0143873	23	0.0191126	Yes	No
Esophagus-Muscularis	458	KCNMB4	ENSG00000135643.4	12	1.8054e-05	0.000415243	23	0.000984749	Yes	Yes
Esophagus-Muscularis	458	PTPRB	ENSG00000127329.15	12	9.86712e-05	0.00236811	24	0.00444435	Yes	Yes
Esophagus-Muscularis	458	PTPRR	ENSG00000153233.12	12	0.000391263	0.00939031	24	0.0136193	Yes	No
Esophagus-Muscularis	458	TSPAN8	ENSG00000127324.8	12	1.45071e-05	0.000304649	21	0.000746145	Yes	Yes
Esophagus-Muscularis	458	LGR5	ENSG00000139292.12	12	0.000356752	0.00642154	18	0.0100929	Yes	No
Esophagus-Muscularis	458	ZFC3H1	ENSG00000133858.15	12	2.13565e-05	0.000363061	17	0.000874237	Yes	Yes
Esophagus-Muscularis	458	THAP2	ENSG00000173451.6	12	0.00259814	0.0415702	16	0.0458286	Yes	No
Esophagus-Muscularis	458	TMEM19	ENSG00000139291.13	12	5.67355e-05	0.000907769	16	0.00196764	Yes	Yes
Esophagus-Muscularis	458	RAB21	ENSG00000080371.5	12	0.00203906	0.034664	17	0.0391978	Yes	No
Esophagus-Muscularis	458	TBC1D15	ENSG00000121749.15	12	5.80284e-08	1.04451e-06	18	3.91012e-06	Yes	Yes
Esophagus-Muscularis	458	TRHDE	ENSG00000072657.8	12	0.000263609	0.0057994	22	0.00929239	Yes	Yes
Esophagus-Muscularis	458	ATXN7L3B	ENSG00000253719.3	12	5.8646e-05	0.000996983	17	0.00213073	Yes	Yes
Esophagus-Muscularis	458	CAPS2	ENSG00000180881.19	12	9.40213e-19	1.78641e-17	19	1.82937e-16	Yes	Yes
Esophagus-Muscularis	458	GLIPR1L1	ENSG00000173401.9	12	0.000804091	0.0144736	18	0.0192069	Yes	No
Esophagus-Muscularis	458	GLIPR1L2	ENSG00000180481.10	12	2.28521e-118	4.11338e-117	18	4.24452e-114	Yes	Yes
Esophagus-Muscularis	458	GLIPR1	ENSG00000139278.9	12	2.77595e-11	4.99671e-10	18	2.76506e-09	Yes	Yes
Esophagus-Muscularis	458	KRR1	ENSG00000111615.13	12	3.85094e-21	6.93168e-20	18	8.40329e-19	Yes	Yes
Esophagus-Muscularis	458	PHLDA1	ENSG00000139289.13	12	0.00141429	0.0240429	17	0.0289393	Yes	No
Esophagus-Muscularis	458	NAP1L1	ENSG00000187109.13	12	4.81454e-06	8.18471e-05	17	0.00022689	Yes	Yes
Esophagus-Muscularis	458	RP11-54A9.1	ENSG00000257219.5	12	0.00038322	0.00689796	18	0.0106819	Yes	No
Esophagus-Muscularis	458	BBS10	ENSG00000179941.6	12	6.73879e-05	0.00121298	18	0.0025232	Yes	Yes
Esophagus-Muscularis	458	OSBPL8	ENSG00000091039.16	12	6.11015e-05	0.00122203	20	0.00253991	Yes	Yes
Esophagus-Muscularis	458	ZDHHC17	ENSG00000186908.14	12	0.000362508	0.00688765	19	0.010671	Yes	No
Esophagus-Muscularis	458	CSRP2	ENSG00000175183.9	12	2.58182e-06	4.64728e-05	18	0.000134994	Yes	Yes
Esophagus-Muscularis	458	E2F7	ENSG00000165891.15	12	6.66849e-05	0.00120033	18	0.00250133	Yes	Yes
Esophagus-Muscularis	458	NAV3	ENSG00000067798.14	12	1.08605e-07	2.60651e-06	24	9.28019e-06	Yes	Yes
Esophagus-Muscularis	458	SYT1	ENSG00000067715.13	12	0.0052385	0.0890544	17	0.0917264	No	No
Esophagus-Muscularis	458	RP1-78O14.1	ENSG00000257894.2	12	0.000116922	0.0016369	14	0.00325894	Yes	Yes
Esophagus-Muscularis	458	PAWR	ENSG00000177425.10	12	7.89685e-07	1.02659e-05	13	3.35228e-05	Yes	Yes
Esophagus-Muscularis	458	PPP1R12A	ENSG00000058272.16	12	0.0186456	0.261039	14	0.261561	No	No
Esophagus-Muscularis	458	OTOGL	ENSG00000165899.10	12	1.27089e-20	1.77924e-19	14	2.08076e-18	Yes	Yes
Esophagus-Muscularis	458	PTPRQ	ENSG00000139304.12	12	0.000545712	0.00818568	15	0.0122352	Yes	No
Esophagus-Muscularis	458	MYF6	ENSG00000111046.3	12	0.0010969	0.0153567	14	0.020141	Yes	No
Esophagus-Muscularis	458	LIN7A	ENSG00000111052.7	12	0.000730798	0.0116928	16	0.0161839	Yes	No
Esophagus-Muscularis	458	ACSS3	ENSG00000111058.7	12	7.64857e-08	1.52971e-06	20	5.61268e-06	Yes	Yes
Esophagus-Muscularis	458	PPFIA2	ENSG00000139220.16	12	5.98587e-34	1.31689e-32	22	3.08836e-31	Yes	Yes
Esophagus-Muscularis	458	CCDC59	ENSG00000133773.11	12	0.00337811	0.064184	19	0.0677691	No	No
Esophagus-Muscularis	458	METTL25	ENSG00000127720.7	12	6.52172e-05	0.00123913	19	0.00257041	Yes	Yes
Esophagus-Muscularis	458	RP11-263K4.3	ENSG00000257431.1	12	3.57605e-23	6.7945e-22	19	9.35551e-21	Yes	Yes
Esophagus-Muscularis	458	TMTC2	ENSG00000179104.8	12	0.000169113	0.0040587	24	0.00692181	Yes	Yes
Esophagus-Muscularis	458	SLC6A15	ENSG00000072041.16	12	0.00554342	0.0997816	18	0.102146	No	No
Esophagus-Muscularis	458	LRRIQ1	ENSG00000133640.18	12	0.000307274	0.00583822	19	0.00934328	Yes	Yes
Esophagus-Muscularis	458	RP11-193M21.1	ENSG00000269916.1	12	0.000722769	0.0122871	17	0.0168614	Yes	No
Esophagus-Muscularis	458	RASSF9	ENSG00000198774.4	12	4.44223e-05	0.000710757	16	0.00159133	Yes	Yes
Esophagus-Muscularis	458	NTS	ENSG00000133636.10	12	0.00168877	0.0253316	15	0.0302201	Yes	No
Esophagus-Muscularis	458	MGAT4C	ENSG00000182050.13	12	3.15433e-13	6.62409e-12	21	4.36841e-11	Yes	Yes
Esophagus-Muscularis	458	C12orf29	ENSG00000133641.17	12	9.60451e-05	0.00115254	12	0.0024158	Yes	Yes
Esophagus-Muscularis	458	CEP290	ENSG00000198707.14	12	1.25325e-08	1.5039e-07	12	6.3068e-07	Yes	Yes
Esophagus-Muscularis	458	TMTC3	ENSG00000139324.11	12	0.000555931	0.00667117	12	0.0104083	Yes	No
Esophagus-Muscularis	458	KITLG	ENSG00000049130.14	12	0.00296002	0.0325602	11	0.0371977	Yes	No
Esophagus-Muscularis	458	RP11-900F13.2	ENSG00000278011.1	12	0.0119567	0.131524	11	0.132979	No	No
Esophagus-Muscularis	458	RP11-13A1.1	ENSG00000246363.2	12	1.40163e-30	1.40163e-29	10	2.90632e-28	Yes	Yes
Esophagus-Muscularis	458	DUSP6	ENSG00000139318.7	12	0.000554409	0.0060985	11	0.00968933	Yes	Yes
Esophagus-Muscularis	458	RP11-823E8.3	ENSG00000274021.1	12	0.000590133	0.00649146	11	0.0101827	Yes	No
Esophagus-Muscularis	458	RP11-1109F11.3	ENSG00000271327.1	12	0.000571119	0.00628231	11	0.00992384	Yes	Yes
Esophagus-Muscularis	458	RP11-1109F11.5	ENSG00000271259.1	12	0.000103471	0.00113818	11	0.00238999	Yes	Yes
Esophagus-Muscularis	458	POC1B	ENSG00000139323.13	12	2.96869e-06	3.56243e-05	12	0.000106117	Yes	Yes
Esophagus-Muscularis	458	GALNT4	ENSG00000257594.3	12	0.00130322	0.0156386	12	0.0204329	Yes	No
Esophagus-Muscularis	458	ATP2B1	ENSG00000070961.15	12	0.000188326	0.00244824	13	0.00456629	Yes	Yes
Esophagus-Muscularis	458	ATP2B1-AS1	ENSG00000271614.1	12	0.00207031	0.0248438	12	0.0297461	Yes	No
Esophagus-Muscularis	458	KERA	ENSG00000139330.5	12	0.00147995	0.0221993	15	0.0271278	Yes	No
Esophagus-Muscularis	458	LUM	ENSG00000139329.4	12	0.000239565	0.00359347	15	0.00627793	Yes	Yes
Esophagus-Muscularis	458	DCN	ENSG00000011465.16	12	3.27549e-05	0.000524079	16	0.00121333	Yes	Yes
Esophagus-Muscularis	458	RP11-121E16.1	ENSG00000258100.1	12	1.71814e-07	2.57721e-06	15	9.18882e-06	Yes	Yes
Esophagus-Muscularis	458	BTG1	ENSG00000133639.4	12	0.000446661	0.00714658	16	0.01097	Yes	No
Esophagus-Muscularis	458	EEA1	ENSG00000102189.16	12	8.19712e-05	0.00155745	19	0.00312381	Yes	Yes
Esophagus-Muscularis	458	RP11-511B23.3	ENSG00000258171.1	12	0.000315802	0.00600024	19	0.00956005	Yes	Yes
Esophagus-Muscularis	458	NUDT4	ENSG00000173598.13	12	1.18154e-05	0.000224492	19	0.000568013	Yes	Yes
Esophagus-Muscularis	458	UBE2N	ENSG00000177889.9	12	9.31773e-05	0.00177037	19	0.00347847	Yes	Yes
Esophagus-Muscularis	458	MRPL42	ENSG00000198015.12	12	1.6702e-34	3.17337e-33	19	7.78564e-32	Yes	Yes
Esophagus-Muscularis	458	SOCS2	ENSG00000120833.13	12	0.000628452	0.0119406	19	0.0164555	Yes	No
Esophagus-Muscularis	458	CRADD	ENSG00000169372.12	12	0.00050418	0.011092	22	0.0155185	Yes	No
Esophagus-Muscularis	458	RP11-1060G2.2	ENSG00000271382.1	12	0.000731833	0.0153685	21	0.020152	Yes	No
Esophagus-Muscularis	458	PLXNC1	ENSG00000136040.8	12	4.64529e-07	1.06842e-05	23	3.4785e-05	Yes	Yes
Esophagus-Muscularis	458	CEP83	ENSG00000173588.14	12	1.64249e-13	3.94198e-12	24	2.6535e-11	Yes	Yes
Esophagus-Muscularis	458	CEP83-AS1	ENSG00000278916.1	12	0.00133402	0.0306824	23	0.0353796	Yes	No
Esophagus-Muscularis	458	TMCC3	ENSG00000057704.12	12	9.77432e-10	2.34584e-08	24	1.08606e-07	Yes	Yes
Esophagus-Muscularis	458	NDUFA12	ENSG00000184752.12	12	0.000270118	0.00702306	26	0.0108202	Yes	No
Esophagus-Muscularis	458	NR2C1	ENSG00000120798.16	12	0.000160565	0.00417468	26	0.00708928	Yes	Yes
Esophagus-Muscularis	458	FGD6	ENSG00000180263.13	12	2.87043e-08	7.46311e-07	26	2.8566e-06	Yes	Yes
Esophagus-Muscularis	458	VEZT	ENSG00000028203.17	12	4.88914e-16	1.22228e-14	25	1.02296e-13	Yes	Yes
Esophagus-Muscularis	458	METAP2	ENSG00000111142.13	12	0.000400653	0.0100163	25	0.014334	Yes	No
Esophagus-Muscularis	458	USP44	ENSG00000136014.11	12	3.88781e-13	9.71953e-12	25	6.3195e-11	Yes	Yes
Esophagus-Muscularis	458	NTN4	ENSG00000074527.11	12	0.000115335	0.00299872	26	0.00540911	Yes	Yes
Esophagus-Muscularis	458	SNRPF	ENSG00000139343.10	12	7.06858e-09	1.69646e-07	24	7.062e-07	Yes	Yes
Esophagus-Muscularis	458	AMDHD1	ENSG00000139344.7	12	2.16e-44	4.96799e-43	23	1.8782e-41	Yes	Yes
Esophagus-Muscularis	458	HAL	ENSG00000084110.10	12	0.000374288	0.00823434	22	0.0122881	Yes	No
Esophagus-Muscularis	458	LTA4H	ENSG00000111144.9	12	8.67277e-05	0.00190801	22	0.00370042	Yes	Yes
Esophagus-Muscularis	458	ELK3	ENSG00000111145.7	12	0.00048812	0.0112268	23	0.0156587	Yes	No
Esophagus-Muscularis	458	CDK17	ENSG00000059758.7	12	0.00173015	0.0415236	24	0.045783	Yes	No
Esophagus-Muscularis	458	CFAP54	ENSG00000188596.10	12	0.000506614	0.0126654	25	0.0172577	Yes	No
Esophagus-Muscularis	458	NEDD1	ENSG00000139350.11	12	0.00366809	0.0770299	21	0.0800935	No	No
Esophagus-Muscularis	458	RP11-181C3.1	ENSG00000245017.2	12	0.00022748	0.00363968	16	0.00634385	Yes	Yes
Esophagus-Muscularis	458	TMPO	ENSG00000120802.13	12	0.000528989	0.00846382	16	0.0125505	Yes	No
Esophagus-Muscularis	458	SLC25A3	ENSG00000075415.12	12	0.00118525	0.018964	16	0.0238758	Yes	No
Esophagus-Muscularis	458	IKBIP	ENSG00000166130.14	12	9.7533e-38	1.56053e-36	16	4.51729e-35	Yes	Yes
Esophagus-Muscularis	458	APAF1	ENSG00000120868.13	12	2.81677e-17	4.7885e-16	17	4.42571e-15	Yes	Yes
Esophagus-Muscularis	458	ANKS1B	ENSG00000185046.18	12	0.000175145	0.00437862	25	0.00737138	Yes	Yes
Esophagus-Muscularis	458	UHRF1BP1L	ENSG00000111647.12	12	0.000210683	0.00337093	16	0.00596939	Yes	Yes
Esophagus-Muscularis	458	ACTR6	ENSG00000075089.9	12	0.00226794	0.036287	16	0.0407573	Yes	No
Esophagus-Muscularis	458	DEPDC4	ENSG00000166153.16	12	0.000468574	0.00796577	17	0.0119708	Yes	No
Esophagus-Muscularis	458	SCYL2	ENSG00000136021.18	12	0.004478	0.0761261	17	0.0792524	No	No
Esophagus-Muscularis	458	GAS2L3	ENSG00000139354.10	12	7.36275e-05	0.00125167	17	0.00259077	Yes	Yes
Esophagus-Muscularis	458	ANO4	ENSG00000151572.16	12	0.000698345	0.0139669	20	0.0186761	Yes	No
Esophagus-Muscularis	458	UTP20	ENSG00000120800.4	12	0.000728263	0.0123805	17	0.0169684	Yes	No
Esophagus-Muscularis	458	ARL1	ENSG00000120805.13	12	6.81336e-16	1.09014e-14	16	9.15861e-14	Yes	Yes
Esophagus-Muscularis	458	RP11-321F8.4	ENSG00000257543.1	12	0.00098523	0.0157637	16	0.0205596	Yes	No
Esophagus-Muscularis	458	MYBPC1	ENSG00000196091.13	12	0.000321486	0.00578674	18	0.00927635	Yes	Yes
Esophagus-Muscularis	458	RP11-285E23.2	ENSG00000274560.1	12	0.000988455	0.0168037	17	0.021668	Yes	No
Esophagus-Muscularis	458	CHPT1	ENSG00000111666.10	12	2.6534e-31	4.77611e-30	18	1.00821e-28	Yes	Yes
Esophagus-Muscularis	458	SYCP3	ENSG00000139351.14	12	8.52418e-05	0.00144911	17	0.00293741	Yes	Yes
Esophagus-Muscularis	458	GNPTAB	ENSG00000111670.14	12	1.07335e-16	1.93204e-15	18	1.7143e-14	Yes	Yes
Esophagus-Muscularis	458	DRAM1	ENSG00000136048.13	12	2.37057e-15	4.26703e-14	18	3.41013e-13	Yes	Yes
Esophagus-Muscularis	458	RP11-554E23.2	ENSG00000258308.5	12	5.30145e-05	0.000901247	17	0.00195639	Yes	Yes
Esophagus-Muscularis	458	WASHC3	ENSG00000120860.10	12	2.37548e-14	4.03831e-13	17	2.9665e-12	Yes	Yes
Esophagus-Muscularis	458	NUP37	ENSG00000075188.8	12	0.00169832	0.0271732	16	0.0319721	Yes	No
Esophagus-Muscularis	458	PARPBP	ENSG00000185480.11	12	0.000100566	0.00170962	17	0.00338069	Yes	Yes
Esophagus-Muscularis	458	IGF1	ENSG00000017427.15	12	0.00239961	0.0383937	16	0.0427403	Yes	No
Esophagus-Muscularis	458	ASCL1	ENSG00000139352.3	12	0.000613646	0.010432	17	0.0147983	Yes	No
Esophagus-Muscularis	458	STAB2	ENSG00000136011.14	12	2.39148e-21	5.5004e-20	23	6.70521e-19	Yes	Yes
Esophagus-Muscularis	458	NT5DC3	ENSG00000111696.11	12	3.65875e-07	7.68338e-06	21	2.56678e-05	Yes	Yes
Esophagus-Muscularis	458	HSP90B1	ENSG00000166598.14	12	0.000800301	0.016006	20	0.0208157	Yes	No
Esophagus-Muscularis	458	C12orf73	ENSG00000204954.9	12	3.18124e-05	0.000636247	20	0.00143902	Yes	Yes
Esophagus-Muscularis	458	TDG	ENSG00000139372.14	12	0.000184696	0.00369393	20	0.00642018	Yes	Yes
Esophagus-Muscularis	458	GLT8D2	ENSG00000120820.12	12	3.9548e-05	0.000830507	21	0.00182155	Yes	Yes
Esophagus-Muscularis	458	HCFC2	ENSG00000111727.11	12	0.000124853	0.00262192	21	0.0048338	Yes	Yes
Esophagus-Muscularis	458	NFYB	ENSG00000120837.7	12	0.000274584	0.00576627	21	0.00925367	Yes	Yes
Esophagus-Muscularis	458	TXNRD1	ENSG00000198431.15	12	0.00213211	0.0490385	23	0.053055	No	No
Esophagus-Muscularis	458	EID3	ENSG00000255150.2	12	0.000730116	0.0160626	22	0.0208711	Yes	No
Esophagus-Muscularis	458	CHST11	ENSG00000171310.10	12	2.05321e-05	0.000533834	26	0.00123298	Yes	Yes
Esophagus-Muscularis	458	SLC41A2	ENSG00000136052.9	12	5.11862e-13	1.22847e-11	24	7.90528e-11	Yes	Yes
Esophagus-Muscularis	458	C12orf45	ENSG00000151131.10	12	4.74844e-05	0.00104466	22	0.00221508	Yes	Yes
Esophagus-Muscularis	458	ALDH1L2	ENSG00000136010.13	12	0.000360486	0.0079307	22	0.0119355	Yes	No
Esophagus-Muscularis	458	WASHC4	ENSG00000136051.13	12	4.91215e-09	1.03155e-07	21	4.40709e-07	Yes	Yes
Esophagus-Muscularis	458	APPL2	ENSG00000136044.11	12	6.67489e-08	1.46848e-06	22	5.40609e-06	Yes	Yes
Esophagus-Muscularis	458	C12orf75	ENSG00000235162.8	12	0.000520696	0.0114553	22	0.0159104	Yes	No
Esophagus-Muscularis	458	CASC18	ENSG00000257859.1	12	0.000109642	0.00208319	19	0.0039838	Yes	Yes
Esophagus-Muscularis	458	NUAK1	ENSG00000074590.13	12	0.000816574	0.0155149	19	0.0203046	Yes	No
Esophagus-Muscularis	458	CKAP4	ENSG00000136026.13	12	0.000896102	0.0170259	19	0.0218901	Yes	No
Esophagus-Muscularis	458	TCP11L2	ENSG00000166046.10	12	0.000405785	0.00730413	18	0.0111582	Yes	No
Esophagus-Muscularis	458	POLR3B	ENSG00000013503.9	12	0.000153318	0.00291304	19	0.00528007	Yes	Yes
Esophagus-Muscularis	458	RIC8B	ENSG00000111785.19	12	0.00481227	0.0914332	19	0.0940055	No	No
Esophagus-Muscularis	458	TMEM263	ENSG00000151135.9	12	0.000458482	0.0077942	17	0.0117646	Yes	No
Esophagus-Muscularis	458	MTERF2	ENSG00000120832.9	12	0.00239477	0.040711	17	0.0449832	Yes	No
Esophagus-Muscularis	458	CRY1	ENSG00000008405.11	12	0.00263164	0.0473695	18	0.0514396	No	No
Esophagus-Muscularis	458	BTBD11	ENSG00000151136.14	12	0.00039344	0.00826223	21	0.0123193	Yes	No
Esophagus-Muscularis	458	PWP1	ENSG00000136045.11	12	0.000264951	0.00503407	19	0.00827699	Yes	Yes
Esophagus-Muscularis	458	PRDM4	ENSG00000110851.11	12	0.000932218	0.0177121	19	0.0225788	Yes	No
Esophagus-Muscularis	458	RP11-554D14.8	ENSG00000274395.1	12	4.96961e-05	0.000944226	19	0.00203785	Yes	Yes
Esophagus-Muscularis	458	RP11-554D14.6	ENSG00000257398.6	12	0.00209373	0.0397808	19	0.0440691	Yes	No
Esophagus-Muscularis	458	WSCD2	ENSG00000075035.9	12	0.000315349	0.00630698	20	0.00995654	Yes	Yes
Esophagus-Muscularis	458	CMKLR1	ENSG00000174600.13	12	0.000386898	0.00735106	19	0.0112132	Yes	No
Esophagus-Muscularis	458	FICD	ENSG00000198855.6	12	0.000240053	0.00456101	19	0.00762429	Yes	Yes
Esophagus-Muscularis	458	SART3	ENSG00000075856.11	12	0.00545778	0.109156	20	0.111255	No	No
Esophagus-Muscularis	458	ISCU	ENSG00000136003.15	12	0.00185533	0.0352513	19	0.0397748	Yes	No
Esophagus-Muscularis	458	TMEM119	ENSG00000183160.8	12	0.000599643	0.0113932	19	0.0158393	Yes	No
Esophagus-Muscularis	458	SELPLG	ENSG00000110876.9	12	3.14506e-05	0.000629011	20	0.00142468	Yes	Yes
Esophagus-Muscularis	458	CORO1C	ENSG00000110880.10	12	4.44171e-06	8.88341e-05	20	0.000245059	Yes	Yes
Esophagus-Muscularis	458	SSH1	ENSG00000084112.14	12	0.00888436	0.177687	20	0.178634	No	No
Esophagus-Muscularis	458	SVOP	ENSG00000166111.9	12	0.000153008	0.00290714	19	0.00527202	Yes	Yes
Esophagus-Muscularis	458	USP30	ENSG00000135093.12	12	7.96996e-09	1.43459e-07	18	6.02914e-07	Yes	Yes
Esophagus-Muscularis	458	ALKBH2	ENSG00000189046.10	12	3.30525e-10	5.61893e-09	17	2.77186e-08	Yes	Yes
Esophagus-Muscularis	458	UNG	ENSG00000076248.10	12	0.000390648	0.00664102	17	0.0103765	Yes	No
Esophagus-Muscularis	458	ACACB	ENSG00000076555.15	12	0.000127548	0.00229586	18	0.00432403	Yes	Yes
Esophagus-Muscularis	458	FOXN4	ENSG00000139445.17	12	1.26242e-05	0.000201986	16	0.000516659	Yes	Yes
Esophagus-Muscularis	458	MYO1H	ENSG00000174527.9	12	0.00199051	0.0318482	16	0.0364936	Yes	No
Esophagus-Muscularis	458	KCTD10	ENSG00000110906.12	12	6.54854e-10	9.82281e-09	15	4.72734e-08	Yes	Yes
Esophagus-Muscularis	458	UBE3B	ENSG00000151148.13	12	4.66477e-12	6.99715e-11	15	4.21946e-10	Yes	Yes
Esophagus-Muscularis	458	MMAB	ENSG00000139428.11	12	0.000619679	0.0086755	14	0.0127866	Yes	No
Esophagus-Muscularis	458	MVK	ENSG00000110921.13	12	7.13776e-06	9.99286e-05	14	0.000272493	Yes	Yes
Esophagus-Muscularis	458	FAM222A	ENSG00000139438.5	12	0.00084357	0.01181	14	0.0163114	Yes	No
Esophagus-Muscularis	458	TRPV4	ENSG00000111199.10	12	8.94723e-06	0.000125261	14	0.000334855	Yes	Yes
Esophagus-Muscularis	458	GLTP	ENSG00000139433.9	12	1.02389e-19	1.43345e-18	14	1.57653e-17	Yes	Yes
Esophagus-Muscularis	458	TCHP	ENSG00000139437.17	12	0.000275125	0.00385175	14	0.00663531	Yes	Yes
Esophagus-Muscularis	458	GIT2	ENSG00000139436.20	12	0.000242598	0.00339638	14	0.00600416	Yes	Yes
Esophagus-Muscularis	458	ANKRD13A	ENSG00000076513.16	12	0.000776014	0.0100882	13	0.014418	Yes	No
Esophagus-Muscularis	458	C12orf76	ENSG00000174456.13	12	0.00238739	0.031036	13	0.035717	Yes	No
Esophagus-Muscularis	458	IFT81	ENSG00000122970.15	12	4.14259e-24	5.38536e-23	13	7.92534e-22	Yes	Yes
Esophagus-Muscularis	458	ATP2A2	ENSG00000174437.16	12	2.12489e-10	2.54987e-09	12	1.30408e-08	Yes	Yes
Esophagus-Muscularis	458	ANAPC7	ENSG00000196510.12	12	6.1742e-06	7.40904e-05	12	0.000206826	Yes	Yes
Esophagus-Muscularis	458	ARPC3	ENSG00000111229.15	12	0.0013719	0.0150909	11	0.0198757	Yes	No
Esophagus-Muscularis	458	GPN3	ENSG00000111231.8	12	0.00409682	0.045065	11	0.0492144	Yes	No
Esophagus-Muscularis	458	FAM216A	ENSG00000204856.11	12	3.31316e-06	3.31316e-05	10	9.92646e-05	Yes	Yes
Esophagus-Muscularis	458	VPS29	ENSG00000111237.18	12	1.0103e-07	1.0103e-06	10	3.79175e-06	Yes	Yes
Esophagus-Muscularis	458	RAD9B	ENSG00000151164.18	12	2.21612e-08	2.21612e-07	10	9.08088e-07	Yes	Yes
Esophagus-Muscularis	458	PPTC7	ENSG00000196850.5	12	1.75596e-07	1.75596e-06	10	6.39332e-06	Yes	Yes
Esophagus-Muscularis	458	TCTN1	ENSG00000204852.15	12	1.32476e-05	0.000119228	9	0.000320439	Yes	Yes
Esophagus-Muscularis	458	HVCN1	ENSG00000122986.13	12	0.000758034	0.0068223	9	0.0105922	Yes	No
Esophagus-Muscularis	458	PPP1CC	ENSG00000186298.11	12	0.00485657	0.0388525	8	0.0431881	Yes	No
Esophagus-Muscularis	458	MYL2	ENSG00000111245.14	12	0.0222669	0.178135	8	0.179075	No	No
Esophagus-Muscularis	458	FAM109A	ENSG00000198324.13	12	0.00369078	0.0295263	8	0.0342308	Yes	No
Esophagus-Muscularis	458	RP3-473L9.4	ENSG00000257595.2	12	0.00113172	0.00905375	8	0.0132406	Yes	No
Esophagus-Muscularis	458	SH2B3	ENSG00000111252.10	12	0.00364808	0.0291846	8	0.0339111	Yes	No
Esophagus-Muscularis	458	ATXN2	ENSG00000204842.14	12	0.0175671	0.140537	8	0.141822	No	No
Esophagus-Muscularis	458	BRAP	ENSG00000089234.15	12	0.00467716	0.0374173	8	0.0418019	Yes	No
Esophagus-Muscularis	458	ACAD10	ENSG00000111271.14	12	0.0057731	0.0461848	8	0.0502963	No	No
Esophagus-Muscularis	458	ALDH2	ENSG00000111275.12	12	4.63881e-06	3.71105e-05	8	0.000110058	Yes	Yes
Esophagus-Muscularis	458	MAPKAPK5-AS1	ENSG00000234608.7	12	0.00139812	0.011185	8	0.0156178	Yes	No
Esophagus-Muscularis	458	MAPKAPK5	ENSG00000089022.13	12	1.98628e-13	1.58902e-12	8	1.10702e-11	Yes	Yes
Esophagus-Muscularis	458	TMEM116	ENSG00000198270.12	12	2.25362e-31	2.02826e-30	9	4.36562e-29	Yes	Yes
Esophagus-Muscularis	458	ERP29	ENSG00000089248.6	12	0.0132485	0.105988	8	0.108234	No	No
Esophagus-Muscularis	458	NAA25	ENSG00000111300.9	12	1.03537e-05	0.000103537	10	0.000281458	Yes	Yes
Esophagus-Muscularis	458	TRAFD1	ENSG00000135148.11	12	0.00104376	0.0104376	10	0.014804	Yes	No
Esophagus-Muscularis	458	HECTD4	ENSG00000173064.12	12	0.000287898	0.00316688	11	0.00566814	Yes	Yes
Esophagus-Muscularis	458	RPL6	ENSG00000089009.15	12	4.64234e-05	0.000464234	10	0.00108755	Yes	Yes
Esophagus-Muscularis	458	PTPN11	ENSG00000179295.17	12	0.000129494	0.00142443	11	0.00289675	Yes	Yes
Esophagus-Muscularis	458	OAS1	ENSG00000089127.12	12	0.000948955	0.0142343	15	0.0189596	Yes	No
Esophagus-Muscularis	458	OAS3	ENSG00000111331.12	12	0.000273298	0.00409947	15	0.00698048	Yes	Yes
Esophagus-Muscularis	458	OAS2	ENSG00000111335.12	12	0.00667649	0.106824	16	0.109037	No	No
Esophagus-Muscularis	458	DTX1	ENSG00000135144.7	12	0.000156454	0.00250326	16	0.0046532	Yes	Yes
Esophagus-Muscularis	458	RASAL1	ENSG00000111344.11	12	4.18341e-06	7.1118e-05	17	0.00019913	Yes	Yes
Esophagus-Muscularis	458	DDX54	ENSG00000123064.12	12	0.000789997	0.0134299	17	0.0181124	Yes	No
Esophagus-Muscularis	458	RITA1	ENSG00000139405.15	12	3.37928e-15	5.74478e-14	17	4.54351e-13	Yes	Yes
Esophagus-Muscularis	458	IQCD	ENSG00000166578.9	12	8.54989e-07	1.45348e-05	17	4.62992e-05	Yes	Yes
Esophagus-Muscularis	458	TPCN1	ENSG00000186815.12	12	3.75438e-06	6.75788e-05	18	0.0001901	Yes	Yes
Esophagus-Muscularis	458	SLC8B1	ENSG00000089060.11	12	1.39503e-05	0.000265055	19	0.000659143	Yes	Yes
Esophagus-Muscularis	458	PLBD2	ENSG00000151176.7	12	3.74581e-05	0.000711705	19	0.00159285	Yes	Yes
Esophagus-Muscularis	458	SDS	ENSG00000135094.10	12	0.00350551	0.0666046	19	0.0700803	No	No
Esophagus-Muscularis	458	SDSL	ENSG00000139410.14	12	7.36716e-16	1.39976e-14	19	1.16594e-13	Yes	Yes
Esophagus-Muscularis	458	RBM19	ENSG00000122965.10	12	1.25711e-25	2.89134e-24	23	4.5448e-23	Yes	Yes
Esophagus-Muscularis	458	TBX5	ENSG00000089225.19	12	0.000243439	0.00584254	24	0.00934717	Yes	Yes
Esophagus-Muscularis	458	TBX3	ENSG00000135111.15	12	4.28905e-05	0.00102937	24	0.00218854	Yes	Yes
Esophagus-Muscularis	458	RP11-116D17.3	ENSG00000271579.1	12	8.08448e-18	1.6169e-16	20	1.54739e-15	Yes	Yes
Esophagus-Muscularis	458	MED13L	ENSG00000123066.7	12	0.000131632	0.00289591	22	0.00525554	Yes	Yes
Esophagus-Muscularis	458	MAP1LC3B2	ENSG00000258102.3	12	0.00168943	0.0304098	18	0.0351161	Yes	No
Esophagus-Muscularis	458	C12orf49	ENSG00000111412.5	12	0.000410944	0.007397	18	0.0112696	Yes	No
Esophagus-Muscularis	458	RNFT2	ENSG00000135119.14	12	0.00352772	0.0670267	19	0.0704948	No	No
Esophagus-Muscularis	458	FBXW8	ENSG00000174989.12	12	3.1966e-05	0.000607354	19	0.00138169	Yes	Yes
Esophagus-Muscularis	458	TESC	ENSG00000088992.17	12	5.71531e-09	1.08591e-07	19	4.62804e-07	Yes	Yes
Esophagus-Muscularis	458	FBXO21	ENSG00000135108.14	12	3.04905e-06	5.79319e-05	19	0.000164921	Yes	Yes
Esophagus-Muscularis	458	NOS1	ENSG00000089250.18	12	0.00147556	0.0295112	20	0.0342204	Yes	No
Esophagus-Muscularis	458	RFC5	ENSG00000111445.13	12	0.00254085	0.0533579	21	0.0572445	No	No
Esophagus-Muscularis	458	WSB2	ENSG00000176871.8	12	4.76743e-05	0.00100116	21	0.00213792	Yes	Yes
Esophagus-Muscularis	458	VSIG10	ENSG00000176834.13	12	5.73118e-20	1.26086e-18	22	1.39458e-17	Yes	Yes
Esophagus-Muscularis	458	PEBP1	ENSG00000089220.4	12	5.04531e-07	1.05951e-05	21	3.4508e-05	Yes	Yes
Esophagus-Muscularis	458	TAOK3	ENSG00000135090.13	12	0.00071502	0.0164455	23	0.0212691	Yes	No
Esophagus-Muscularis	458	RP11-131L12.2	ENSG00000270482.1	12	0.00143419	0.030118	21	0.0348273	Yes	No
Esophagus-Muscularis	458	SUDS3	ENSG00000111707.11	12	6.66543e-11	1.46639e-09	22	7.68784e-09	Yes	Yes
Esophagus-Muscularis	458	RP11-131L12.3	ENSG00000275759.1	12	1.46635e-49	3.07934e-48	21	1.39942e-46	Yes	Yes
Esophagus-Muscularis	458	RP11-131L12.4	ENSG00000275409.1	12	2.44774e-24	5.14026e-23	21	7.57098e-22	Yes	Yes
Esophagus-Muscularis	458	SRRM4	ENSG00000139767.8	12	0.000324261	0.00648523	20	0.0101747	Yes	No
Esophagus-Muscularis	458	HSPB8	ENSG00000152137.6	12	0.000727788	0.0131002	18	0.0177509	Yes	No
Esophagus-Muscularis	458	RP11-768F21.1	ENSG00000248636.6	12	0.000374464	0.00748927	20	0.0113845	Yes	No
Esophagus-Muscularis	458	TMEM233	ENSG00000224982.3	12	2.37336e-05	0.000427206	18	0.0010101	Yes	Yes
Esophagus-Muscularis	458	PRKAB1	ENSG00000111725.10	12	4.14956e-06	7.46922e-05	18	0.000208373	Yes	Yes
Esophagus-Muscularis	458	CIT	ENSG00000122966.15	12	0.000228546	0.00434238	19	0.00732583	Yes	Yes
Esophagus-Muscularis	458	BICDL1	ENSG00000135127.11	12	0.000517652	0.00931773	18	0.013542	Yes	No
Esophagus-Muscularis	458	RAB35	ENSG00000111737.11	12	1.888e-05	0.000339839	18	0.000823862	Yes	Yes
Esophagus-Muscularis	458	GCN1	ENSG00000089154.10	12	3.47608e-09	6.25695e-08	18	2.75916e-07	Yes	Yes
Esophagus-Muscularis	458	RPLP0	ENSG00000089157.15	12	3.47207e-06	6.24972e-05	18	0.000177055	Yes	Yes
Esophagus-Muscularis	458	PXN	ENSG00000089159.16	12	0.00036653	0.00659755	18	0.0103196	Yes	No
Esophagus-Muscularis	458	SIRT4	ENSG00000089163.4	12	0.000385347	0.00655089	17	0.0102576	Yes	No
Esophagus-Muscularis	458	PLA2G1B	ENSG00000170890.13	12	0.00138094	0.0234759	17	0.0283817	Yes	No
Esophagus-Muscularis	458	MSI1	ENSG00000135097.6	12	0.000111536	0.00189611	17	0.00368182	Yes	Yes
Esophagus-Muscularis	458	COX6A1	ENSG00000111775.2	12	0.00012883	0.00219011	17	0.0041615	Yes	Yes
Esophagus-Muscularis	458	TRIAP1	ENSG00000170855.3	12	0.00080058	0.0136099	17	0.0183044	Yes	No
Esophagus-Muscularis	458	GATC	ENSG00000257218.5	12	2.33722e-22	3.97328e-21	17	5.24449e-20	Yes	Yes
Esophagus-Muscularis	458	SRSF9	ENSG00000111786.8	12	0.00079536	0.0135211	17	0.0182172	Yes	No
Esophagus-Muscularis	458	DYNLL1	ENSG00000088986.10	12	0.000428832	0.00729015	17	0.0111431	Yes	No
Esophagus-Muscularis	458	COQ5	ENSG00000110871.14	12	8.2309e-45	1.39925e-43	17	5.38283e-42	Yes	Yes
Esophagus-Muscularis	458	RNF10	ENSG00000022840.15	12	0.000108563	0.00184556	17	0.00360081	Yes	Yes
Esophagus-Muscularis	458	POP5	ENSG00000167272.10	12	6.91521e-06	0.000110643	16	0.000298877	Yes	Yes
Esophagus-Muscularis	458	CABP1	ENSG00000157782.9	12	0.00242665	0.0388264	16	0.0431645	Yes	No
Esophagus-Muscularis	458	MLEC	ENSG00000110917.7	12	1.04698e-07	1.67517e-06	16	6.12076e-06	Yes	Yes
Esophagus-Muscularis	458	RP11-173P15.9	ENSG00000277423.1	12	0.00104339	0.0166943	16	0.0215364	Yes	No
Esophagus-Muscularis	458	RP11-173P15.10	ENSG00000276188.1	12	0.00138764	0.0222023	16	0.0271296	Yes	No
Esophagus-Muscularis	458	UNC119B	ENSG00000175970.10	12	1.40109e-12	2.24175e-11	16	1.40699e-10	Yes	Yes
Esophagus-Muscularis	458	ACADS	ENSG00000122971.8	12	1.89436e-07	3.03098e-06	16	1.06916e-05	Yes	Yes
Esophagus-Muscularis	458	SPPL3	ENSG00000157837.15	12	8.32394e-13	1.41507e-11	17	9.06285e-11	Yes	Yes
Esophagus-Muscularis	458	C12orf43	ENSG00000157895.11	12	5.34811e-31	9.09179e-30	17	1.89641e-28	Yes	Yes
Esophagus-Muscularis	458	OASL	ENSG00000135114.12	12	0.00178456	0.0303375	17	0.0350419	Yes	No
Esophagus-Muscularis	458	P2RX7	ENSG00000089041.16	12	3.00488e-06	5.40878e-05	18	0.000154882	Yes	Yes
Esophagus-Muscularis	458	RP11-340F14.6	ENSG00000274029.1	12	0.0028908	0.0491436	17	0.0531522	No	No
Esophagus-Muscularis	458	P2RX4	ENSG00000135124.14	12	4.64813e-27	7.90182e-26	17	1.33797e-24	Yes	Yes
Esophagus-Muscularis	458	CAMKK2	ENSG00000110931.18	12	1.46791e-10	2.64223e-09	18	1.34856e-08	Yes	Yes
Esophagus-Muscularis	458	ANAPC5	ENSG00000089053.12	12	0.000443552	0.00798393	18	0.011993	Yes	No
Esophagus-Muscularis	458	RNF34	ENSG00000170633.16	12	0.000908344	0.0163502	18	0.0211609	Yes	No
Esophagus-Muscularis	458	KDM2B	ENSG00000089094.18	12	0.00159734	0.0287521	18	0.0334951	Yes	No
Esophagus-Muscularis	458	ORAI1	ENSG00000276045.2	12	1.19094e-05	0.00020246	17	0.000517718	Yes	Yes
Esophagus-Muscularis	458	MORN3	ENSG00000139714.12	12	2.42185e-07	4.11715e-06	17	1.4248e-05	Yes	Yes
Esophagus-Muscularis	458	TMEM120B	ENSG00000188735.12	12	2.35831e-09	4.00912e-08	17	1.80606e-07	Yes	Yes
Esophagus-Muscularis	458	RHOF	ENSG00000139725.7	12	5.21026e-07	8.85744e-06	17	2.92502e-05	Yes	Yes
Esophagus-Muscularis	458	LINC01089	ENSG00000212694.8	12	3.31717e-19	5.63919e-18	17	5.98806e-17	Yes	Yes
Esophagus-Muscularis	458	RP11-347I19.8	ENSG00000272849.1	12	2.77592e-15	4.71907e-14	17	3.75939e-13	Yes	Yes
Esophagus-Muscularis	458	RP11-347I19.7	ENSG00000274292.1	12	4.94471e-14	8.406e-13	17	6.00155e-12	Yes	Yes
Esophagus-Muscularis	458	SETD1B	ENSG00000139718.10	12	0.0101671	0.172841	17	0.173822	No	No
Esophagus-Muscularis	458	HPD	ENSG00000158104.11	12	4.48357e-06	7.62206e-05	17	0.000212367	Yes	Yes
Esophagus-Muscularis	458	PSMD9	ENSG00000110801.13	12	7.16431e-06	0.000121793	17	0.000326532	Yes	Yes
Esophagus-Muscularis	458	WDR66	ENSG00000158023.9	12	1.57247e-12	2.51595e-11	16	1.57512e-10	Yes	Yes
Esophagus-Muscularis	458	BCL7A	ENSG00000110987.8	12	0.0028484	0.042726	15	0.0469229	Yes	No
Esophagus-Muscularis	458	MLXIP	ENSG00000175727.13	12	0.000866828	0.0130024	15	0.0176334	Yes	No
Esophagus-Muscularis	458	LRRC43	ENSG00000158113.12	12	2.09716e-18	2.93603e-17	14	2.9549e-16	Yes	Yes
Esophagus-Muscularis	458	B3GNT4	ENSG00000176383.8	12	0.000474364	0.00616673	13	0.00977242	Yes	Yes
Esophagus-Muscularis	458	DIABLO	ENSG00000184047.16	12	0.000278228	0.00361696	13	0.00631268	Yes	Yes
Esophagus-Muscularis	458	VPS33A	ENSG00000139719.9	12	7.80445e-06	0.000101458	13	0.000276319	Yes	Yes
Esophagus-Muscularis	458	CLIP1	ENSG00000130779.19	12	0.00183122	0.025637	14	0.0305478	Yes	No
Esophagus-Muscularis	458	ZCCHC8	ENSG00000033030.13	12	0.000140075	0.00182098	13	0.00356049	Yes	Yes
Esophagus-Muscularis	458	RSRC2	ENSG00000111011.17	12	0.00636891	0.0827959	13	0.0857281	No	No
Esophagus-Muscularis	458	KNTC1	ENSG00000184445.11	12	6.83933e-05	0.000957506	14	0.00206093	Yes	Yes
Esophagus-Muscularis	458	RP11-324E6.10	ENSG00000274191.1	12	0.000140404	0.00196566	14	0.00379335	Yes	Yes
Esophagus-Muscularis	458	HCAR2	ENSG00000182782.7	12	0.00191311	0.0267835	14	0.0315963	Yes	No
Esophagus-Muscularis	458	HCAR1	ENSG00000196917.5	12	0.00032007	0.00448098	14	0.00751341	Yes	Yes
Esophagus-Muscularis	458	DENR	ENSG00000139726.10	12	0.000679615	0.00951461	14	0.0137606	Yes	No
Esophagus-Muscularis	458	CCDC62	ENSG00000130783.13	12	3.07356e-07	4.30298e-06	14	1.48559e-05	Yes	Yes
Esophagus-Muscularis	458	HIP1R	ENSG00000130787.13	12	0.00460501	0.0644701	14	0.0680507	No	No
Esophagus-Muscularis	458	VPS37B	ENSG00000139722.6	12	3.04074e-11	4.25703e-10	14	2.36994e-09	Yes	Yes
Esophagus-Muscularis	458	ABCB9	ENSG00000150967.17	12	4.23246e-07	5.92544e-06	14	2.00936e-05	Yes	Yes
Esophagus-Muscularis	458	OGFOD2	ENSG00000111325.16	12	0.000224213	0.00313899	14	0.0056228	Yes	Yes
Esophagus-Muscularis	458	ARL6IP4	ENSG00000182196.13	12	0.000955177	0.0133725	14	0.0180459	Yes	No
Esophagus-Muscularis	458	PITPNM2	ENSG00000090975.12	12	0.0026939	0.0404085	15	0.0446855	Yes	No
Esophagus-Muscularis	458	RP11-197N18.7	ENSG00000251497.2	12	0.00642476	0.0899467	14	0.0925911	No	No
Esophagus-Muscularis	458	MPHOSPH9	ENSG00000051825.14	12	2.30083e-17	3.45124e-16	15	3.22373e-15	Yes	Yes
Esophagus-Muscularis	458	C12orf65	ENSG00000130921.7	12	6.4591e-15	9.04273e-14	14	7.06267e-13	Yes	Yes
Esophagus-Muscularis	458	CDK2AP1	ENSG00000111328.6	12	1.08354e-10	1.51695e-09	14	7.93866e-09	Yes	Yes
Esophagus-Muscularis	458	SBNO1	ENSG00000139697.13	12	3.26289e-08	4.89433e-07	15	1.91986e-06	Yes	Yes
Esophagus-Muscularis	458	RP13-942N8.1	ENSG00000256092.2	12	9.65305e-14	1.44796e-12	15	1.01357e-11	Yes	Yes
Esophagus-Muscularis	458	KMT5A	ENSG00000183955.12	12	2.79294e-06	4.18941e-05	15	0.000123079	Yes	Yes
Esophagus-Muscularis	458	RILPL2	ENSG00000150977.10	12	1.96596e-06	2.94895e-05	15	8.91903e-05	Yes	Yes
Esophagus-Muscularis	458	SNRNP35	ENSG00000184209.14	12	0.000438187	0.00657281	15	0.0102855	Yes	No
Esophagus-Muscularis	458	RILPL1	ENSG00000188026.12	12	1.39952e-05	0.000209928	15	0.000535022	Yes	Yes
Esophagus-Muscularis	458	RP11-486O12.2	ENSG00000247373.3	12	0.00293577	0.0440365	15	0.0482203	Yes	No
Esophagus-Muscularis	458	TMED2	ENSG00000086598.10	12	5.40239e-10	8.10359e-09	15	3.92797e-08	Yes	Yes
Esophagus-Muscularis	458	DDX55	ENSG00000111364.15	12	3.76134e-23	6.01815e-22	16	8.31263e-21	Yes	Yes
Esophagus-Muscularis	458	EIF2B1	ENSG00000111361.12	12	0.00101331	0.0162129	16	0.0210205	Yes	No
Esophagus-Muscularis	458	GTF2H3	ENSG00000111358.13	12	0.00213656	0.034185	16	0.0387662	Yes	No
Esophagus-Muscularis	458	TCTN2	ENSG00000168778.11	12	8.66184e-48	1.38589e-46	16	5.95867e-45	Yes	Yes
Esophagus-Muscularis	458	ATP6V0A2	ENSG00000185344.13	12	1.92195e-12	3.07511e-11	16	1.91154e-10	Yes	Yes
Esophagus-Muscularis	458	DNAH10	ENSG00000197653.15	12	4.09186e-19	7.36535e-18	18	7.72745e-17	Yes	Yes
Esophagus-Muscularis	458	CCDC92	ENSG00000119242.8	12	7.83933e-05	0.00141108	18	0.00287426	Yes	Yes
Esophagus-Muscularis	458	DNAH10OS	ENSG00000250091.2	12	1.94325e-38	3.30353e-37	17	9.88918e-36	Yes	Yes
Esophagus-Muscularis	458	ZNF664	ENSG00000179195.15	12	2.46706e-05	0.000444071	18	0.00104534	Yes	Yes
Esophagus-Muscularis	458	RP11-214K3.24	ENSG00000275389.1	12	1.04361e-05	0.000198286	19	0.000508306	Yes	Yes
Esophagus-Muscularis	458	RFLNA	ENSG00000178882.14	12	7.43051e-05	0.00156041	21	0.00312831	Yes	Yes
Esophagus-Muscularis	458	NCOR2	ENSG00000196498.13	12	1.2679e-05	0.000278937	22	0.000690435	Yes	Yes
Esophagus-Muscularis	458	RP11-83B20.1	ENSG00000214650.2	12	0.000218068	0.00436135	20	0.00735148	Yes	Yes
Esophagus-Muscularis	458	SCARB1	ENSG00000073060.15	12	0.000153713	0.00338168	22	0.00598118	Yes	Yes
Esophagus-Muscularis	458	UBC	ENSG00000150991.14	12	0.000209989	0.00440977	21	0.00741386	Yes	Yes
Esophagus-Muscularis	458	DHX37	ENSG00000150990.7	12	1.47716e-05	0.000324975	22	0.000791106	Yes	Yes
Esophagus-Muscularis	458	BRI3BP	ENSG00000184992.10	12	0.000659836	0.0145164	22	0.019252	Yes	No
Esophagus-Muscularis	458	AACS	ENSG00000081760.16	12	1.9397e-10	4.65528e-09	24	2.32063e-08	Yes	Yes
Esophagus-Muscularis	458	TMEM132B	ENSG00000139364.10	12	3.6503e-73	1.02209e-71	28	1.33802e-69	Yes	Yes
Esophagus-Muscularis	458	RP11-575F12.3	ENSG00000278266.1	12	1.41873e-14	3.40495e-13	24	2.51811e-12	Yes	Yes
Esophagus-Muscularis	458	TMEM132C	ENSG00000181234.9	12	6.87938e-05	0.0022014	32	0.00417797	Yes	Yes
Esophagus-Muscularis	458	SLC15A4	ENSG00000139370.11	12	0.000436185	0.011777	27	0.0162722	Yes	No
Esophagus-Muscularis	458	GLT1D1	ENSG00000151948.11	12	0.000165127	0.00462356	28	0.00770923	Yes	Yes
Esophagus-Muscularis	458	FZD10	ENSG00000111432.4	12	0.000452295	0.0126643	28	0.0172576	Yes	No
Esophagus-Muscularis	458	RIMBP2	ENSG00000060709.14	12	0.000644312	0.0193294	30	0.0242318	Yes	No
Esophagus-Muscularis	458	STX2	ENSG00000111450.13	12	5.99411e-20	1.73829e-18	29	1.90344e-17	Yes	Yes
Esophagus-Muscularis	458	RP11-989F5.1	ENSG00000256250.1	12	8.98111e-56	2.51471e-54	28	1.45588e-52	Yes	Yes
Esophagus-Muscularis	458	RP11-989F5.3	ENSG00000256299.1	12	4.56808e-54	1.27906e-52	28	6.88261e-51	Yes	Yes
Esophagus-Muscularis	458	RAN	ENSG00000132341.11	12	0.000706107	0.019771	28	0.0246814	Yes	No
Esophagus-Muscularis	458	ADGRD1	ENSG00000111452.12	12	5.84955e-05	0.00169637	29	0.00335942	Yes	Yes
Esophagus-Muscularis	458	RP11-76C10.5	ENSG00000256151.1	12	0.00163149	0.0456817	28	0.0498103	Yes	No
Esophagus-Muscularis	458	SFSWAP	ENSG00000061936.9	12	0.00051652	0.0134295	26	0.0181124	Yes	No
Esophagus-Muscularis	458	RP11-495K9.5	ENSG00000255933.1	12	0.00104539	0.0261349	25	0.0309967	Yes	No
Esophagus-Muscularis	458	MMP17	ENSG00000198598.6	12	1.8299e-27	4.57474e-26	25	7.92986e-25	Yes	Yes
Esophagus-Muscularis	458	ULK1	ENSG00000177169.9	12	3.80338e-05	0.000950844	25	0.0020491	Yes	Yes
Esophagus-Muscularis	458	RP11-417L19.4	ENSG00000255992.1	12	0.000333905	0.00801373	24	0.0120316	Yes	No
Esophagus-Muscularis	458	PUS1	ENSG00000177192.13	12	1.81829e-13	4.54573e-12	25	3.03776e-11	Yes	Yes
Esophagus-Muscularis	458	EP400	ENSG00000183495.13	12	0.000197425	0.00513304	26	0.0084161	Yes	Yes
Esophagus-Muscularis	458	EP400NL	ENSG00000185684.12	12	1.33752e-43	3.21005e-42	24	1.19302e-40	Yes	Yes
Esophagus-Muscularis	458	DDX51	ENSG00000185163.9	12	2.80261e-11	6.72626e-10	24	3.67576e-09	Yes	Yes
Esophagus-Muscularis	458	NOC4L	ENSG00000184967.6	12	5.21524e-11	1.25166e-09	24	6.60348e-09	Yes	Yes
Esophagus-Muscularis	458	RP13-977J11.2	ENSG00000256576.2	12	5.81866e-43	1.39648e-41	24	5.05093e-40	Yes	Yes
Esophagus-Muscularis	458	GALNT9	ENSG00000182870.12	12	4.97711e-05	0.00119451	24	0.00249067	Yes	Yes
Esophagus-Muscularis	458	FBRSL1	ENSG00000112787.12	12	0.000179082	0.00358163	20	0.00626041	Yes	Yes
Esophagus-Muscularis	458	RP13-554M15.8	ENSG00000277186.1	12	1.64762e-05	0.000296572	18	0.000728636	Yes	Yes
Esophagus-Muscularis	458	LRCOL1	ENSG00000204583.9	12	5.23655e-11	9.42579e-10	18	5.06268e-09	Yes	Yes
Esophagus-Muscularis	458	P2RX2	ENSG00000187848.12	12	1.36792e-11	2.46226e-10	18	1.40191e-09	Yes	Yes
Esophagus-Muscularis	458	POLE	ENSG00000177084.16	12	0.00133238	0.0239828	18	0.0288808	Yes	No
Esophagus-Muscularis	458	PXMP2	ENSG00000176894.9	12	0.000297357	0.00505506	17	0.00830532	Yes	Yes
Esophagus-Muscularis	458	PGAM5	ENSG00000247077.6	12	4.55579e-05	0.000774484	17	0.0017141	Yes	Yes
Esophagus-Muscularis	458	ANKLE2	ENSG00000176915.14	12	6.34404e-13	1.07849e-11	17	6.98369e-11	Yes	Yes
Esophagus-Muscularis	458	GOLGA3	ENSG00000090615.14	12	3.25775e-20	5.21241e-19	16	5.93741e-18	Yes	Yes
Esophagus-Muscularis	458	CHFR	ENSG00000072609.17	12	4.17203e-07	6.67525e-06	16	2.24884e-05	Yes	Yes
Esophagus-Muscularis	458	RP11-46H11.3	ENSG00000250790.4	12	3.11776e-15	4.67663e-14	15	3.72728e-13	Yes	Yes
Esophagus-Muscularis	458	ZNF605	ENSG00000196458.10	12	1.32609e-45	1.98913e-44	15	7.94837e-43	Yes	Yes
Esophagus-Muscularis	458	ZNF26	ENSG00000198393.7	12	0.00125672	0.0188507	15	0.023754	Yes	No
Esophagus-Muscularis	458	ZNF84	ENSG00000198040.10	12	9.74211e-06	0.00013639	14	0.000362068	Yes	Yes
Esophagus-Muscularis	458	ZNF140	ENSG00000196387.9	12	0.000273786	0.00383301	14	0.00660952	Yes	Yes
Esophagus-Muscularis	458	ZNF891	ENSG00000214029.4	12	0.000278138	0.00389393	14	0.00669089	Yes	Yes
Esophagus-Muscularis	458	ZNF10	ENSG00000256223.5	12	7.98366e-14	1.11771e-12	14	7.89328e-12	Yes	Yes
Esophagus-Muscularis	458	ZNF268	ENSG00000090612.20	12	7.14723e-07	1.00061e-05	14	3.27477e-05	Yes	Yes
Esophagus-Muscularis	458	TPTE2	ENSG00000132958.17	13	0.000141954	0.00383276	27	0.00660952	Yes	Yes
Esophagus-Muscularis	458	MPHOSPH8	ENSG00000196199.13	13	1.18076e-15	2.95191e-14	25	2.4004e-13	Yes	Yes
Esophagus-Muscularis	458	PSPC1	ENSG00000121390.18	13	3.88062e-05	0.00100896	26	0.00215135	Yes	Yes
Esophagus-Muscularis	458	ZMYM5	ENSG00000132950.18	13	6.79273e-05	0.00163026	24	0.00324718	Yes	Yes
Esophagus-Muscularis	458	RP11-61K9.3	ENSG00000275964.1	13	0.000451404	0.0108337	24	0.0152377	Yes	No
Esophagus-Muscularis	458	ZMYM2	ENSG00000121741.16	13	0.00570631	0.142658	25	0.143913	No	No
Esophagus-Muscularis	458	GJB2	ENSG00000165474.5	13	1.69425e-14	3.72735e-13	22	2.74267e-12	Yes	Yes
Esophagus-Muscularis	458	GJB6	ENSG00000121742.16	13	0.00174427	0.0383739	22	0.042721	Yes	No
Esophagus-Muscularis	458	CRYL1	ENSG00000165475.13	13	3.51661e-05	0.000738489	21	0.00164398	Yes	Yes
Esophagus-Muscularis	458	IFT88	ENSG00000032742.17	13	1.6935e-20	3.55634e-19	21	4.08816e-18	Yes	Yes
Esophagus-Muscularis	458	IL17D	ENSG00000172458.4	13	7.87172e-19	1.57434e-17	20	1.61883e-16	Yes	Yes
Esophagus-Muscularis	458	EEF1AKMT1	ENSG00000150456.10	13	3.07042e-05	0.000644788	21	0.00145515	Yes	Yes
Esophagus-Muscularis	458	XPO4	ENSG00000132953.16	13	1.57315e-05	0.000346093	22	0.000837518	Yes	Yes
Esophagus-Muscularis	458	LATS2	ENSG00000150457.8	13	0.00121789	0.0280116	23	0.0327848	Yes	No
Esophagus-Muscularis	458	SAP18	ENSG00000150459.12	13	1.61618e-08	3.5556e-07	22	1.42329e-06	Yes	Yes
Esophagus-Muscularis	458	SKA3	ENSG00000165480.15	13	0.000674405	0.0148369	22	0.019603	Yes	No
Esophagus-Muscularis	458	MRPL57	ENSG00000173141.4	13	0.000903399	0.0198748	22	0.0247915	Yes	No
Esophagus-Muscularis	458	LINC00539	ENSG00000224429.7	13	0.000204105	0.00469441	23	0.0078076	Yes	Yes
Esophagus-Muscularis	458	ZDHHC20	ENSG00000180776.15	13	6.39556e-10	1.47098e-08	23	6.93095e-08	Yes	Yes
Esophagus-Muscularis	458	MICU2	ENSG00000165487.13	13	4.9352e-05	0.0011351	23	0.00238437	Yes	Yes
Esophagus-Muscularis	458	FGF9	ENSG00000102678.6	13	0.000457069	0.0100555	22	0.0143796	Yes	No
Esophagus-Muscularis	458	LINC00540	ENSG00000276476.2	13	7.22154e-05	0.00209425	29	0.00400188	Yes	Yes
Esophagus-Muscularis	458	RP11-124N19.4	ENSG00000283075.1	13	7.72484e-14	2.16295e-12	28	1.4897e-11	Yes	Yes
Esophagus-Muscularis	458	SGCG	ENSG00000102683.7	13	2.84168e-11	9.09336e-10	32	4.89613e-09	Yes	Yes
Esophagus-Muscularis	458	SACS	ENSG00000151835.14	13	7.77669e-05	0.00241077	31	0.00450879	Yes	Yes
Esophagus-Muscularis	458	SACS-AS1	ENSG00000229558.2	13	1.14949e-07	3.44846e-06	30	1.20552e-05	Yes	Yes
Esophagus-Muscularis	458	LINC00327	ENSG00000232977.6	13	7.25806e-05	0.00225	31	0.00424814	Yes	Yes
Esophagus-Muscularis	458	TNFRSF19	ENSG00000127863.15	13	6.67995e-07	2.20438e-05	33	6.80438e-05	Yes	Yes
Esophagus-Muscularis	458	MIPEP	ENSG00000027001.9	13	3.92372e-08	1.33407e-06	34	4.93196e-06	Yes	Yes
Esophagus-Muscularis	458	C1QTNF9B	ENSG00000205863.10	13	1.22601e-12	3.92323e-11	32	2.41224e-10	Yes	Yes
Esophagus-Muscularis	458	SPATA13	ENSG00000182957.15	13	0.000107786	0.0037725	35	0.00652829	Yes	Yes
Esophagus-Muscularis	458	C1QTNF9	ENSG00000240654.6	13	3.35006e-18	9.38018e-17	28	9.1415e-16	Yes	Yes
Esophagus-Muscularis	458	PARP4	ENSG00000102699.5	13	3.23567e-05	0.000905988	28	0.0019645	Yes	Yes
Esophagus-Muscularis	458	RNF17	ENSG00000132972.18	13	3.52199e-09	9.50937e-08	27	4.08156e-07	Yes	Yes
Esophagus-Muscularis	458	CENPJ	ENSG00000151849.14	13	1.54361e-08	4.01338e-07	26	1.59494e-06	Yes	Yes
Esophagus-Muscularis	458	PABPC3	ENSG00000151846.8	13	3.08876e-06	7.72189e-05	25	0.000215046	Yes	Yes
Esophagus-Muscularis	458	MTMR6	ENSG00000139505.11	13	6.78009e-13	1.69502e-11	25	1.07576e-10	Yes	Yes
Esophagus-Muscularis	458	RP11-271M24.2	ENSG00000260509.2	13	0.000367467	0.00881922	24	0.0129635	Yes	No
Esophagus-Muscularis	458	NUP58	ENSG00000139496.15	13	8.71014e-05	0.00209043	24	0.0039959	Yes	Yes
Esophagus-Muscularis	458	ATP8A2	ENSG00000132932.16	13	7.97541e-06	0.000247238	31	0.000619401	Yes	Yes
Esophagus-Muscularis	458	SHISA2	ENSG00000180730.4	13	0.000593887	0.0124716	21	0.01706	Yes	No
Esophagus-Muscularis	458	RNF6	ENSG00000127870.16	13	0.00010288	0.00216048	21	0.00411187	Yes	Yes
Esophagus-Muscularis	458	CDK8	ENSG00000132964.11	13	5.63905e-06	0.00011842	21	0.000318461	Yes	Yes
Esophagus-Muscularis	458	WASF3	ENSG00000132970.12	13	1.25849e-05	0.000276868	22	0.0006857	Yes	Yes
Esophagus-Muscularis	458	GPR12	ENSG00000132975.7	13	1.33022e-07	2.92648e-06	22	1.03396e-05	Yes	Yes
Esophagus-Muscularis	458	USP12	ENSG00000152484.13	13	0.000790628	0.0189751	24	0.0238818	Yes	No
Esophagus-Muscularis	458	RPL21	ENSG00000122026.10	13	9.13826e-05	0.00201042	22	0.00386697	Yes	Yes
Esophagus-Muscularis	458	RASL11A	ENSG00000122035.6	13	1.18335e-05	0.000260336	22	0.000648603	Yes	Yes
Esophagus-Muscularis	458	GTF3A	ENSG00000122034.14	13	0.00017069	0.00375518	22	0.00650409	Yes	Yes
Esophagus-Muscularis	458	MTIF3	ENSG00000122033.14	13	0.000480878	0.0105793	22	0.0149627	Yes	No
Esophagus-Muscularis	458	LNX2	ENSG00000139517.7	13	0.000612849	0.0140955	23	0.0188119	Yes	No
Esophagus-Muscularis	458	POLR1D	ENSG00000186184.16	13	5.00959e-36	1.15221e-34	23	3.03028e-33	Yes	Yes
Esophagus-Muscularis	458	ATP5EP2	ENSG00000180389.6	13	0.00112715	0.0225429	20	0.0274598	Yes	No
Esophagus-Muscularis	458	FLT3	ENSG00000122025.14	13	0.000144238	0.00302899	21	0.00545306	Yes	Yes
Esophagus-Muscularis	458	PAN3	ENSG00000152520.13	13	3.46475e-05	0.000762246	22	0.00169	Yes	Yes
Esophagus-Muscularis	458	FLT1	ENSG00000102755.11	13	0.0011978	0.0287473	24	0.0334917	Yes	No
Esophagus-Muscularis	458	POMP	ENSG00000132963.7	13	0.000136859	0.00301089	22	0.00542659	Yes	Yes
Esophagus-Muscularis	458	SLC46A3	ENSG00000139508.14	13	7.44577e-08	1.63807e-06	22	5.99395e-06	Yes	Yes
Esophagus-Muscularis	458	MTUS2	ENSG00000132938.19	13	5.83858e-07	1.69319e-05	29	5.32579e-05	Yes	Yes
Esophagus-Muscularis	458	SLC7A1	ENSG00000139514.12	13	0.0011157	0.025661	23	0.0305661	Yes	No
Esophagus-Muscularis	458	UBL3	ENSG00000122042.9	13	0.000276983	0.00637061	23	0.010033	Yes	No
Esophagus-Muscularis	458	LINC00365	ENSG00000224511.1	13	0.000333608	0.00767299	23	0.0116164	Yes	No
Esophagus-Muscularis	458	KATNAL1	ENSG00000102781.13	13	7.59942e-06	0.000182386	24	0.000471404	Yes	Yes
Esophagus-Muscularis	458	LINC00426	ENSG00000238121.5	13	0.00347908	0.0765398	22	0.0796217	No	No
Esophagus-Muscularis	458	UBE2L5P	ENSG00000236444.4	13	0.000322446	0.00709381	22	0.0109028	Yes	No
Esophagus-Muscularis	458	HMGB1	ENSG00000189403.14	13	0.000134421	0.00322611	24	0.00575244	Yes	Yes
Esophagus-Muscularis	458	USPL1	ENSG00000132952.11	13	0.000594747	0.0136792	23	0.0183858	Yes	No
Esophagus-Muscularis	458	ALOX5AP	ENSG00000132965.9	13	8.98279e-05	0.00197621	22	0.00381037	Yes	Yes
Esophagus-Muscularis	458	LINC00398	ENSG00000237879.1	13	3.65603e-05	0.000767766	21	0.00170138	Yes	Yes
Esophagus-Muscularis	458	MEDAG	ENSG00000102802.9	13	1.70346e-14	3.57727e-13	21	2.63888e-12	Yes	Yes
Esophagus-Muscularis	458	TEX26	ENSG00000175664.9	13	3.01316e-07	6.62895e-06	22	2.23496e-05	Yes	Yes
Esophagus-Muscularis	458	HSPH1	ENSG00000120694.19	13	0.00261056	0.0496007	19	0.0535971	No	No
Esophagus-Muscularis	458	B3GLCT	ENSG00000187676.7	13	3.35788e-12	6.71575e-11	20	4.05953e-10	Yes	Yes
Esophagus-Muscularis	458	FRY	ENSG00000073910.19	13	0.00540148	0.10803	20	0.110184	No	No
Esophagus-Muscularis	458	BRCA2	ENSG00000139618.14	13	1.61066e-05	0.00028992	18	0.000713993	Yes	Yes
Esophagus-Muscularis	458	N4BP2L1	ENSG00000139597.17	13	0.000484529	0.00823699	17	0.01229	Yes	No
Esophagus-Muscularis	458	N4BP2L2	ENSG00000244754.8	13	0.000899411	0.01529	17	0.0200671	Yes	No
Esophagus-Muscularis	458	PDS5B	ENSG00000083642.18	13	0.00772561	0.131335	17	0.132812	No	No
Esophagus-Muscularis	458	RP11-380B4.3	ENSG00000277151.1	13	0.000137367	0.00219787	16	0.00417217	Yes	Yes
Esophagus-Muscularis	458	KL	ENSG00000133116.7	13	2.5756e-06	4.12097e-05	16	0.000121129	Yes	Yes
Esophagus-Muscularis	458	STARD13	ENSG00000133121.20	13	0.000206181	0.00371126	18	0.00644328	Yes	Yes
Esophagus-Muscularis	458	RP11-141M1.3	ENSG00000230490.2	13	1.38473e-06	2.49252e-05	18	7.628e-05	Yes	Yes
Esophagus-Muscularis	458	RP11-37L2.1	ENSG00000234535.1	13	1.10171e-05	0.000176274	16	0.000457562	Yes	Yes
Esophagus-Muscularis	458	RFC3	ENSG00000133119.12	13	0.00105361	0.0189651	18	0.0238758	Yes	No
Esophagus-Muscularis	458	RP11-307O13.1	ENSG00000261728.1	13	0.000847327	0.0144046	17	0.0191297	Yes	No
Esophagus-Muscularis	458	NBEA	ENSG00000172915.18	13	2.78771e-05	0.000641173	23	0.00144885	Yes	Yes
Esophagus-Muscularis	458	MAB21L1	ENSG00000180660.7	13	0.00272313	0.0490163	18	0.0530343	No	No
Esophagus-Muscularis	458	DCLK1	ENSG00000133083.14	13	0.000957601	0.019152	20	0.0240603	Yes	No
Esophagus-Muscularis	458	SOHLH2	ENSG00000120669.15	13	2.46892e-54	4.44406e-53	18	2.42859e-51	Yes	Yes
Esophagus-Muscularis	458	CCDC169	ENSG00000242715.7	13	2.01401e-26	3.82662e-25	19	6.28527e-24	Yes	Yes
Esophagus-Muscularis	458	SPG20	ENSG00000133104.12	13	0.000479845	0.00959689	20	0.0138524	Yes	No
Esophagus-Muscularis	458	CCNA1	ENSG00000133101.9	13	0.000219391	0.00438782	20	0.00738333	Yes	Yes
Esophagus-Muscularis	458	SERTM1	ENSG00000180440.3	13	9.3568e-05	0.00196493	21	0.00379236	Yes	Yes
Esophagus-Muscularis	458	RFXAP	ENSG00000133111.3	13	0.00113089	0.0237488	21	0.028643	Yes	No
Esophagus-Muscularis	458	SMAD9	ENSG00000120693.13	13	4.93377e-05	0.00103609	21	0.00219985	Yes	Yes
Esophagus-Muscularis	458	ALG5	ENSG00000120697.8	13	0.000282469	0.00593184	21	0.00946827	Yes	Yes
Esophagus-Muscularis	458	EXOSC8	ENSG00000120699.12	13	8.36563e-05	0.00167313	20	0.00332013	Yes	Yes
Esophagus-Muscularis	458	SUPT20H	ENSG00000102710.19	13	4.07608e-05	0.000855978	21	0.0018697	Yes	Yes
Esophagus-Muscularis	458	POSTN	ENSG00000133110.14	13	4.21153e-06	8.00191e-05	19	0.000222315	Yes	Yes
Esophagus-Muscularis	458	TRPC4	ENSG00000133107.14	13	0.000415367	0.00830735	20	0.0123727	Yes	No
Esophagus-Muscularis	458	LINC00571	ENSG00000223685.5	13	3.30845e-07	6.94775e-06	21	2.33526e-05	Yes	Yes
Esophagus-Muscularis	458	UFM1	ENSG00000120686.11	13	3.76465e-05	0.00075293	20	0.00167256	Yes	Yes
Esophagus-Muscularis	458	PROSER1	ENSG00000120685.19	13	0.00312615	0.0593969	19	0.0631096	No	No
Esophagus-Muscularis	458	NHLRC3	ENSG00000188811.13	13	6.34953e-05	0.00120641	19	0.00251221	Yes	Yes
Esophagus-Muscularis	458	RP11-50D16.4	ENSG00000273507.4	13	7.79588e-05	0.00155918	20	0.00312619	Yes	Yes
Esophagus-Muscularis	458	LHFP	ENSG00000183722.7	13	0.000332435	0.00698114	21	0.0107793	Yes	No
Esophagus-Muscularis	458	COG6	ENSG00000133103.16	13	1.43061e-25	3.00428e-24	21	4.71809e-23	Yes	Yes
Esophagus-Muscularis	458	LINC00598	ENSG00000215483.9	13	0.000460276	0.0105864	23	0.0149678	Yes	No
Esophagus-Muscularis	458	FOXO1	ENSG00000150907.7	13	0.00106355	0.0202075	19	0.0251122	Yes	No
Esophagus-Muscularis	458	MRPS31	ENSG00000102738.7	13	0.000891621	0.0151576	17	0.0199417	Yes	No
Esophagus-Muscularis	458	SLC25A15	ENSG00000102743.14	13	3.37603e-25	5.73926e-24	17	8.89382e-23	Yes	Yes
Esophagus-Muscularis	458	ELF1	ENSG00000120690.15	13	0.00319591	0.0543305	17	0.0581883	No	No
Esophagus-Muscularis	458	WBP4	ENSG00000120688.8	13	3.06681e-07	4.9069e-06	16	1.68283e-05	Yes	Yes
Esophagus-Muscularis	458	KBTBD6	ENSG00000165572.7	13	0.000297797	0.00476475	16	0.00789936	Yes	Yes
Esophagus-Muscularis	458	KBTBD7	ENSG00000120696.8	13	0.00263088	0.044725	17	0.0488705	Yes	No
Esophagus-Muscularis	458	MTRF1	ENSG00000120662.15	13	7.12374e-06	0.000121104	17	0.000324881	Yes	Yes
Esophagus-Muscularis	458	NAA16	ENSG00000172766.18	13	0.00160895	0.0273522	17	0.0321504	Yes	No
Esophagus-Muscularis	458	RGCC	ENSG00000102760.12	13	2.67971e-09	4.5555e-08	17	2.0438e-07	Yes	Yes
Esophagus-Muscularis	458	VWA8	ENSG00000102763.17	13	1.02595e-05	0.000215449	21	0.00054774	Yes	Yes
Esophagus-Muscularis	458	DGKH	ENSG00000102780.16	13	4.04926e-06	8.09851e-05	20	0.000224643	Yes	Yes
Esophagus-Muscularis	458	AKAP11	ENSG00000023516.8	13	4.39013e-16	8.34124e-15	19	7.06529e-14	Yes	Yes
Esophagus-Muscularis	458	EPSTI1	ENSG00000133106.14	13	3.36567e-05	0.000673134	20	0.00151367	Yes	Yes
Esophagus-Muscularis	458	DNAJC15	ENSG00000120675.5	13	3.56873e-79	7.13746e-78	20	1.14867e-75	Yes	Yes
Esophagus-Muscularis	458	ENOX1	ENSG00000120658.13	13	0.000241035	0.00530277	22	0.00864348	Yes	Yes
Esophagus-Muscularis	458	RP11-168P13.1	ENSG00000270522.1	13	7.01757e-06	0.000119299	17	0.000320579	Yes	Yes
Esophagus-Muscularis	458	CCDC122	ENSG00000151773.12	13	1.63002e-34	2.77104e-33	17	6.84641e-32	Yes	Yes
Esophagus-Muscularis	458	LACC1	ENSG00000179630.10	13	6.51566e-10	1.10766e-08	17	5.30311e-08	Yes	Yes
Esophagus-Muscularis	458	RP11-269C23.5	ENSG00000277831.1	13	0.00127123	0.0190684	15	0.0239698	Yes	No
Esophagus-Muscularis	458	SERP2	ENSG00000151778.10	13	0.0029724	0.044586	15	0.0487532	Yes	No
Esophagus-Muscularis	458	TSC22D1	ENSG00000102804.14	13	0.000843971	0.0135035	16	0.0181963	Yes	No
Esophagus-Muscularis	458	NUFIP1	ENSG00000083635.7	13	0.000802364	0.0120355	15	0.0165693	Yes	No
Esophagus-Muscularis	458	GPALPP1	ENSG00000133114.17	13	2.10435e-08	3.15653e-07	15	1.27175e-06	Yes	Yes
Esophagus-Muscularis	458	GTF2F2	ENSG00000188342.11	13	6.66799e-05	0.00113356	17	0.00238228	Yes	Yes
Esophagus-Muscularis	458	KCTD4	ENSG00000180332.6	13	2.34236e-09	3.51354e-08	15	1.59304e-07	Yes	Yes
Esophagus-Muscularis	458	TPT1	ENSG00000133112.16	13	0.00430293	0.064544	15	0.0681164	No	No
Esophagus-Muscularis	458	SLC25A30	ENSG00000174032.16	13	7.19661e-15	1.07949e-13	15	8.39009e-13	Yes	Yes
Esophagus-Muscularis	458	SLC25A30-AS1	ENSG00000251015.1	13	8.17387e-06	0.000122608	15	0.000328666	Yes	Yes
Esophagus-Muscularis	458	COG3	ENSG00000136152.14	13	0.00286711	0.0458738	16	0.0499918	Yes	No
Esophagus-Muscularis	458	ERICH6B	ENSG00000165837.11	13	0.00261867	0.0418987	16	0.0461414	Yes	No
Esophagus-Muscularis	458	ZC3H13	ENSG00000123200.16	13	0.000493127	0.00887629	18	0.0130365	Yes	No
Esophagus-Muscularis	458	LCP1	ENSG00000136167.13	13	0.0013237	0.0238266	18	0.0287144	Yes	No
Esophagus-Muscularis	458	LRRC63	ENSG00000173988.12	13	3.8737e-05	0.000736004	19	0.00163918	Yes	Yes
Esophagus-Muscularis	458	RUBCNL	ENSG00000102445.18	13	1.11862e-10	2.23724e-09	20	1.15022e-08	Yes	Yes
Esophagus-Muscularis	458	LINC01198	ENSG00000231817.7	13	1.64562e-17	3.12669e-16	19	2.93463e-15	Yes	Yes
Esophagus-Muscularis	458	LRCH1	ENSG00000136141.14	13	0.000647644	0.0142482	22	0.0189723	Yes	No
Esophagus-Muscularis	458	ESD	ENSG00000139684.13	13	6.0064e-14	1.26134e-12	21	8.87189e-12	Yes	Yes
Esophagus-Muscularis	458	HTR2A	ENSG00000102468.10	13	3.09366e-13	6.49668e-12	21	4.28923e-11	Yes	Yes
Esophagus-Muscularis	458	LINC00562	ENSG00000260388.2	13	9.65108e-05	0.00173719	18	0.00342288	Yes	Yes
Esophagus-Muscularis	458	SUCLA2	ENSG00000136143.14	13	1.62496e-08	2.92493e-07	18	1.18142e-06	Yes	Yes
Esophagus-Muscularis	458	NUDT15	ENSG00000136159.3	13	0.0016185	0.029133	18	0.0338602	Yes	No
Esophagus-Muscularis	458	MED4	ENSG00000136146.14	13	0.000184825	0.00332685	18	0.00590326	Yes	Yes
Esophagus-Muscularis	458	ITM2B	ENSG00000136156.12	13	0.000231513	0.00393573	17	0.00675279	Yes	Yes
Esophagus-Muscularis	458	LINC00441	ENSG00000231473.2	13	0.0023936	0.0406912	17	0.044967	Yes	No
Esophagus-Muscularis	458	RB1	ENSG00000139687.13	13	0.000647022	0.0116464	18	0.0161371	Yes	No
Esophagus-Muscularis	458	LPAR6	ENSG00000139679.15	13	5.41996e-05	0.000921393	17	0.00199446	Yes	Yes
Esophagus-Muscularis	458	RCBTB2	ENSG00000136161.12	13	0.000882597	0.0141216	16	0.018838	Yes	No
Esophagus-Muscularis	458	LINC00462	ENSG00000233610.1	13	0.00278899	0.0446239	16	0.0487819	Yes	No
Esophagus-Muscularis	458	CYSLTR2	ENSG00000152207.7	13	0.000405641	0.0068959	17	0.0106798	Yes	No
Esophagus-Muscularis	458	FNDC3A	ENSG00000102531.16	13	0.00365067	0.0620614	17	0.065694	No	No
Esophagus-Muscularis	458	CDADC1	ENSG00000102543.14	13	0.000119405	0.00179107	15	0.00351167	Yes	Yes
Esophagus-Muscularis	458	CAB39L	ENSG00000102547.18	13	8.80752e-06	0.00014092	16	0.000373023	Yes	Yes
Esophagus-Muscularis	458	SETDB2	ENSG00000136169.16	13	0.00233542	0.0373667	16	0.0417641	Yes	No
Esophagus-Muscularis	458	PHF11	ENSG00000136147.17	13	8.46333e-06	0.000135413	16	0.000359719	Yes	Yes
Esophagus-Muscularis	458	RCBTB1	ENSG00000136144.11	13	7.25068e-11	1.23262e-09	17	6.50693e-09	Yes	Yes
Esophagus-Muscularis	458	ARL11	ENSG00000152213.3	13	1.643e-05	0.00026288	16	0.000654385	Yes	Yes
Esophagus-Muscularis	458	EBPL	ENSG00000123179.13	13	2.08245e-43	3.33193e-42	16	1.23309e-40	Yes	Yes
Esophagus-Muscularis	458	KPNA3	ENSG00000102753.9	13	0.000870124	0.0147921	17	0.0195482	Yes	No
Esophagus-Muscularis	458	SPRYD7	ENSG00000123178.14	13	6.1375e-05	0.000982	16	0.00210384	Yes	Yes
Esophagus-Muscularis	458	TRIM13	ENSG00000204977.9	13	0.0016721	0.0267536	16	0.0315695	Yes	No
Esophagus-Muscularis	458	KCNRG	ENSG00000198553.8	13	0.000869313	0.013909	16	0.0186182	Yes	No
Esophagus-Muscularis	458	DLEU1	ENSG00000176124.11	13	0.000481824	0.00963648	20	0.0139004	Yes	No
Esophagus-Muscularis	458	DLEU7	ENSG00000186047.9	13	0.000674876	0.010798	16	0.0152023	Yes	No
Esophagus-Muscularis	458	RNASEH2B	ENSG00000136104.19	13	1.20376e-58	1.80564e-57	15	1.19077e-55	Yes	Yes
Esophagus-Muscularis	458	FAM124A	ENSG00000150510.16	13	0.00121976	0.0182963	15	0.0231669	Yes	No
Esophagus-Muscularis	458	SERPINE3	ENSG00000253309.6	13	0.00173543	0.024296	14	0.0292038	Yes	No
Esophagus-Muscularis	458	INTS6	ENSG00000102786.14	13	1.33598e-05	0.000200397	15	0.000513185	Yes	Yes
Esophagus-Muscularis	458	WDFY2	ENSG00000139668.8	13	1.68112e-10	2.6898e-09	16	1.37124e-08	Yes	Yes
Esophagus-Muscularis	458	DHRS12	ENSG00000102796.10	13	1.81838e-09	2.54573e-08	14	1.17457e-07	Yes	Yes
Esophagus-Muscularis	458	LINC00282	ENSG00000281106.2	13	8.12055e-06	0.000113688	14	0.000306581	Yes	Yes
Esophagus-Muscularis	458	ATP7B	ENSG00000123191.14	13	8.50033e-41	1.27505e-39	15	4.17293e-38	Yes	Yes
Esophagus-Muscularis	458	ALG11	ENSG00000253710.2	13	1.00291e-13	1.50436e-12	15	1.05096e-11	Yes	Yes
Esophagus-Muscularis	458	UTP14C	ENSG00000253797.2	13	0.00249907	0.037486	15	0.0418646	Yes	No
Esophagus-Muscularis	458	NEK5	ENSG00000197168.11	13	1.88868e-05	0.000283301	15	0.000699757	Yes	Yes
Esophagus-Muscularis	458	NEK3	ENSG00000136098.16	13	7.9698e-22	1.11577e-20	14	1.42348e-19	Yes	Yes
Esophagus-Muscularis	458	THSD1	ENSG00000136114.15	13	0.00039772	0.00556808	14	0.00899569	Yes	Yes
Esophagus-Muscularis	458	VPS36	ENSG00000136100.12	13	1.23348e-06	1.85022e-05	15	5.7793e-05	Yes	Yes
Esophagus-Muscularis	458	RP11-245D16.4	ENSG00000278238.1	13	7.6336e-07	1.0687e-05	14	3.47879e-05	Yes	Yes
Esophagus-Muscularis	458	CKAP2	ENSG00000136108.14	13	5.86459e-35	8.79688e-34	15	2.23321e-32	Yes	Yes
Esophagus-Muscularis	458	HNRNPA1L2	ENSG00000139675.11	13	5.29973e-19	7.9496e-18	15	8.3106e-17	Yes	Yes
Esophagus-Muscularis	458	RP11-93H24.3	ENSG00000273723.1	13	0.000244266	0.003664	15	0.00637764	Yes	Yes
Esophagus-Muscularis	458	SUGT1	ENSG00000165416.14	13	0.00229553	0.0367285	16	0.0411846	Yes	No
Esophagus-Muscularis	458	CNMD	ENSG00000136110.12	13	6.72756e-05	0.00107641	16	0.00227497	Yes	Yes
Esophagus-Muscularis	458	OLFM4	ENSG00000102837.6	13	0.00162643	0.0260228	16	0.030892	Yes	No
Esophagus-Muscularis	458	PCDH17	ENSG00000118946.11	13	1.79359e-07	2.86975e-06	16	1.01535e-05	Yes	Yes
Esophagus-Muscularis	458	DIAPH3	ENSG00000139734.17	13	0.000787432	0.0196858	25	0.024596	Yes	No
Esophagus-Muscularis	458	TDRD3	ENSG00000083544.13	13	1.99493e-06	4.38884e-05	22	0.00012823	Yes	Yes
Esophagus-Muscularis	458	PCDH20	ENSG00000280165.1	13	7.4095e-07	1.70419e-05	23	5.35845e-05	Yes	Yes
Esophagus-Muscularis	458	PCDH9	ENSG00000184226.14	13	0.00140063	0.0308138	22	0.0355009	Yes	No
Esophagus-Muscularis	458	DACH1	ENSG00000276644.4	13	0.00103624	0.0227972	22	0.0276984	Yes	No
Esophagus-Muscularis	458	MZT1	ENSG00000204899.5	13	1.66777e-07	3.33555e-06	20	1.16978e-05	Yes	Yes
Esophagus-Muscularis	458	BORA	ENSG00000136122.15	13	0.000221677	0.00443353	20	0.00744738	Yes	Yes
Esophagus-Muscularis	458	DIS3	ENSG00000083520.14	13	0.000315673	0.00662914	21	0.0103598	Yes	No
Esophagus-Muscularis	458	PIBF1	ENSG00000083535.15	13	2.047e-06	4.70811e-05	23	0.000136582	Yes	Yes
Esophagus-Muscularis	458	KLF5	ENSG00000102554.13	13	3.68368e-07	7.73573e-06	21	2.58132e-05	Yes	Yes
Esophagus-Muscularis	458	KLF12	ENSG00000118922.17	13	1.53196e-12	3.52351e-11	23	2.17716e-10	Yes	Yes
Esophagus-Muscularis	458	TBC1D4	ENSG00000136111.12	13	6.3794e-08	1.46726e-06	23	5.40275e-06	Yes	Yes
Esophagus-Muscularis	458	COMMD6	ENSG00000188243.12	13	0.000397432	0.00794863	20	0.0119522	Yes	No
Esophagus-Muscularis	458	UCHL3	ENSG00000118939.17	13	4.55881e-09	9.11762e-08	20	3.92465e-07	Yes	Yes
Esophagus-Muscularis	458	LMO7	ENSG00000136153.19	13	0.000134218	0.00281858	21	0.00513486	Yes	Yes
Esophagus-Muscularis	458	LMO7DN	ENSG00000178734.5	13	8.05157e-07	1.5298e-05	19	4.85539e-05	Yes	Yes
Esophagus-Muscularis	458	LINC00561	ENSG00000261206.1	13	3.51096e-07	6.67082e-06	19	2.24778e-05	Yes	Yes
Esophagus-Muscularis	458	KCTD12	ENSG00000178695.5	13	4.23594e-05	0.000720109	17	0.0016094	Yes	Yes
Esophagus-Muscularis	458	AC000403.4	ENSG00000278727.1	13	0.00477476	0.0811709	17	0.0841499	No	No
Esophagus-Muscularis	458	CLN5	ENSG00000102805.14	13	0.0018463	0.0313871	17	0.0360619	Yes	No
Esophagus-Muscularis	458	FBXL3	ENSG00000005812.10	13	0.0016774	0.0285157	17	0.0332772	Yes	No
Esophagus-Muscularis	458	AC001226.7	ENSG00000274898.1	13	0.000642595	0.0109241	17	0.0153317	Yes	No
Esophagus-Muscularis	458	MYCBP2	ENSG00000005810.17	13	0.00280932	0.0561863	20	0.0599526	No	No
Esophagus-Muscularis	458	SCEL	ENSG00000136155.16	13	0.00134337	0.0228373	17	0.0277393	Yes	No
Esophagus-Muscularis	458	SLAIN1	ENSG00000139737.21	13	0.000284404	0.00483487	17	0.00800049	Yes	Yes
Esophagus-Muscularis	458	EDNRB	ENSG00000136160.14	13	0.00594793	0.0951669	16	0.0976553	No	No
Esophagus-Muscularis	458	RNF219	ENSG00000152193.7	13	0.00172628	0.0310731	18	0.0357549	Yes	No
Esophagus-Muscularis	458	RBM26	ENSG00000139746.15	13	0.000535175	0.0085628	16	0.0126551	Yes	No
Esophagus-Muscularis	458	NDFIP2	ENSG00000102471.13	13	5.10876e-05	0.000817402	16	0.00179582	Yes	Yes
Esophagus-Muscularis	458	SPRY2	ENSG00000136158.11	13	0.000140938	0.00225501	16	0.00425577	Yes	Yes
Esophagus-Muscularis	458	LINC00377	ENSG00000229246.1	13	2.29334e-17	4.58669e-16	20	4.24142e-15	Yes	Yes
Esophagus-Muscularis	458	SLITRK6	ENSG00000184564.8	13	5.99956e-08	1.55989e-06	26	5.71741e-06	Yes	Yes
Esophagus-Muscularis	458	SLITRK5	ENSG00000165300.7	13	4.27944e-05	0.000770299	18	0.00170635	Yes	Yes
Esophagus-Muscularis	458	GPC5	ENSG00000179399.14	13	0.00190042	0.0608134	32	0.06447	No	No
Esophagus-Muscularis	458	GPC6	ENSG00000183098.10	13	0.000157007	0.00533822	34	0.00868836	Yes	Yes
Esophagus-Muscularis	458	DCT	ENSG00000080166.15	13	1.83076e-29	4.02768e-28	22	7.73862e-27	Yes	Yes
Esophagus-Muscularis	458	TGDS	ENSG00000088451.10	13	0.000205478	0.00452051	22	0.00756668	Yes	Yes
Esophagus-Muscularis	458	GPR180	ENSG00000152749.7	13	1.35022e-23	2.97048e-22	22	4.19889e-21	Yes	Yes
Esophagus-Muscularis	458	ABCC4	ENSG00000125257.13	13	1.50617e-33	3.46419e-32	23	7.95404e-31	Yes	Yes
Esophagus-Muscularis	458	CLDN10	ENSG00000134873.9	13	8.38231e-08	1.76029e-06	21	6.40775e-06	Yes	Yes
Esophagus-Muscularis	458	DZIP1	ENSG00000134874.17	13	3.60565e-07	7.2113e-06	20	2.41875e-05	Yes	Yes
Esophagus-Muscularis	458	DNAJC3-AS1	ENSG00000247400.3	13	7.186e-20	1.36534e-18	19	1.50539e-17	Yes	Yes
Esophagus-Muscularis	458	DNAJC3	ENSG00000102580.14	13	8.2837e-09	1.65674e-07	20	6.90978e-07	Yes	Yes
Esophagus-Muscularis	458	UGGT2	ENSG00000102595.19	13	6.93718e-16	1.38744e-14	20	1.15732e-13	Yes	Yes
Esophagus-Muscularis	458	HS6ST3	ENSG00000185352.8	13	0.000289903	0.00637787	22	0.0100404	Yes	No
Esophagus-Muscularis	458	OXGR1	ENSG00000165621.8	13	2.09982e-17	2.93975e-16	14	2.76658e-15	Yes	Yes
Esophagus-Muscularis	458	MBNL2	ENSG00000139793.18	13	1.00059e-06	1.70101e-05	17	5.34943e-05	Yes	Yes
Esophagus-Muscularis	458	RAP2A	ENSG00000125249.6	13	0.00206831	0.0330929	16	0.0377326	Yes	No
Esophagus-Muscularis	458	IPO5	ENSG00000065150.18	13	0.000456975	0.00822554	18	0.0122781	Yes	No
Esophagus-Muscularis	458	FARP1	ENSG00000152767.16	13	1.61253e-07	3.54758e-06	22	1.23844e-05	Yes	Yes
Esophagus-Muscularis	458	STK24	ENSG00000102572.14	13	0.000547778	0.0115033	21	0.0159658	Yes	No
Esophagus-Muscularis	458	DOCK9	ENSG00000088387.18	13	0.000189598	0.00436075	23	0.00735116	Yes	Yes
Esophagus-Muscularis	458	UBAC2-AS1	ENSG00000228889.6	13	1.05583e-05	0.000221725	21	0.000561903	Yes	Yes
Esophagus-Muscularis	458	UBAC2	ENSG00000134882.15	13	0.000633438	0.0139356	22	0.0186439	Yes	No
Esophagus-Muscularis	458	GPR18	ENSG00000125245.12	13	0.000190898	0.00400887	21	0.00685281	Yes	Yes
Esophagus-Muscularis	458	GPR183	ENSG00000169508.6	13	6.98463e-07	1.39693e-05	20	4.46111e-05	Yes	Yes
Esophagus-Muscularis	458	TM9SF2	ENSG00000125304.8	13	0.000818574	0.0155529	19	0.0203437	Yes	No
Esophagus-Muscularis	458	CLYBL	ENSG00000125246.15	13	0.000686811	0.0151098	22	0.0198932	Yes	No
Esophagus-Muscularis	458	RP11-12G12.7	ENSG00000274605.1	13	4.27804e-07	8.12827e-06	19	2.70101e-05	Yes	Yes
Esophagus-Muscularis	458	PCCA	ENSG00000175198.15	13	0.000744803	0.0178753	24	0.022752	Yes	No
Esophagus-Muscularis	458	GGACT	ENSG00000134864.10	13	0.000334884	0.00669768	20	0.0104408	Yes	No
Esophagus-Muscularis	458	TMTC4	ENSG00000125247.15	13	5.383e-32	1.13043e-30	21	2.45725e-29	Yes	Yes
Esophagus-Muscularis	458	NALCN	ENSG00000102452.15	13	0.000110259	0.0024257	22	0.00453207	Yes	Yes
Esophagus-Muscularis	458	ITGBL1	ENSG00000198542.13	13	5.47352e-05	0.00125891	23	0.00260453	Yes	Yes
Esophagus-Muscularis	458	FGF14	ENSG00000102466.15	13	4.40711e-07	1.23399e-05	28	3.97962e-05	Yes	Yes
Esophagus-Muscularis	458	FGF14-AS2	ENSG00000272143.1	13	7.53413e-14	1.50683e-12	20	1.05226e-11	Yes	Yes
Esophagus-Muscularis	458	RP11-29B2.6	ENSG00000276957.1	13	0.000253197	0.00481074	19	0.00796734	Yes	Yes
Esophagus-Muscularis	458	TPP2	ENSG00000134900.11	13	3.46811e-05	0.000693622	20	0.00155615	Yes	Yes
Esophagus-Muscularis	458	TEX30	ENSG00000151287.16	13	0.00113963	0.0227927	20	0.0276947	Yes	No
Esophagus-Muscularis	458	KDELC1	ENSG00000134901.12	13	0.000338152	0.00676305	20	0.0105203	Yes	No
Esophagus-Muscularis	458	BIVM	ENSG00000134897.13	13	8.84324e-05	0.00176865	20	0.00347626	Yes	Yes
Esophagus-Muscularis	458	ERCC5	ENSG00000134899.18	13	0.000981831	0.0196366	20	0.0245433	Yes	No
Esophagus-Muscularis	458	EFNB2	ENSG00000125266.6	13	0.0044807	0.0940947	21	0.0966116	No	No
Esophagus-Muscularis	458	ARGLU1	ENSG00000134884.13	13	0.000180083	0.00378174	21	0.00653976	Yes	Yes
Esophagus-Muscularis	458	FAM155A	ENSG00000204442.3	13	0.000138647	0.00388212	28	0.00667649	Yes	Yes
Esophagus-Muscularis	458	LIG4	ENSG00000174405.13	13	6.72997e-13	1.54789e-11	23	9.85952e-11	Yes	Yes
Esophagus-Muscularis	458	ABHD13	ENSG00000139826.5	13	0.00029176	0.00671048	23	0.0104534	Yes	No
Esophagus-Muscularis	458	TNFSF13B	ENSG00000102524.11	13	0.000156384	0.00375321	24	0.0065026	Yes	Yes
Esophagus-Muscularis	458	MYO16	ENSG00000041515.15	13	1.08494e-05	0.000314633	29	0.000768384	Yes	Yes
Esophagus-Muscularis	458	IRS2	ENSG00000185950.8	13	0.000608711	0.0152178	25	0.0200008	Yes	No
Esophagus-Muscularis	458	RP11-40E6.2	ENSG00000275248.1	13	0.000636709	0.015281	24	0.0200568	Yes	No
Esophagus-Muscularis	458	RP11-403A3.3	ENSG00000275830.1	13	2.04598e-15	5.11495e-14	25	4.06186e-13	Yes	Yes
Esophagus-Muscularis	458	COL4A1	ENSG00000187498.14	13	0.00102485	0.0266462	26	0.0314681	Yes	No
Esophagus-Muscularis	458	COL4A2	ENSG00000134871.17	13	3.58407e-14	9.677e-13	27	6.86985e-12	Yes	Yes
Esophagus-Muscularis	458	RAB20	ENSG00000139832.4	13	0.000639177	0.0159794	25	0.0207915	Yes	No
Esophagus-Muscularis	458	NAXD	ENSG00000213995.11	13	8.60498e-08	2.15124e-06	25	7.74572e-06	Yes	Yes
Esophagus-Muscularis	458	CARS2	ENSG00000134905.16	13	6.59676e-30	1.71516e-28	26	3.36924e-27	Yes	Yes
Esophagus-Muscularis	458	ING1	ENSG00000153487.12	13	0.000190539	0.00476347	25	0.007898	Yes	Yes
Esophagus-Muscularis	458	LINC00346	ENSG00000255874.2	13	8.3569e-11	2.00566e-09	24	1.03632e-08	Yes	Yes
Esophagus-Muscularis	458	ANKRD10	ENSG00000088448.14	13	8.22079e-06	0.000197299	24	0.000506087	Yes	Yes
Esophagus-Muscularis	458	RP11-365P13.5	ENSG00000277767.1	13	8.07772e-51	1.93865e-49	24	9.24126e-48	Yes	Yes
Esophagus-Muscularis	458	ARHGEF7	ENSG00000102606.17	13	1.2322e-17	3.20373e-16	26	3.00534e-15	Yes	Yes
Esophagus-Muscularis	458	TEX29	ENSG00000153495.10	13	8.3691e-05	0.00192489	23	0.00372672	Yes	Yes
Esophagus-Muscularis	458	SOX1	ENSG00000182968.4	13	0.000641971	0.0134814	21	0.0181721	Yes	No
Esophagus-Muscularis	458	LINC00404	ENSG00000229520.1	13	0.000207873	0.00436533	21	0.00735485	Yes	Yes
Esophagus-Muscularis	458	LINC00403	ENSG00000224243.1	13	0.00395063	0.0829632	21	0.0858811	No	No
Esophagus-Muscularis	458	TUBGCP3	ENSG00000126216.13	13	5.04369e-07	1.05917e-05	21	3.45033e-05	Yes	Yes
Esophagus-Muscularis	458	RP11-88E10.4	ENSG00000277159.1	13	0.00139006	0.0278011	20	0.0325841	Yes	No
Esophagus-Muscularis	458	RP11-88E10.5	ENSG00000274922.1	13	1.17242e-11	2.2276e-10	19	1.27202e-09	Yes	Yes
Esophagus-Muscularis	458	ATP11A	ENSG00000068650.18	13	2.51331e-05	0.000527795	21	0.0012208	Yes	Yes
Esophagus-Muscularis	458	MCF2L	ENSG00000126217.20	13	1.18178e-15	2.71809e-14	23	2.21462e-13	Yes	Yes
Esophagus-Muscularis	458	RP11-120K24.3	ENSG00000267868.1	13	0.000159753	0.00319506	20	0.00570931	Yes	Yes
Esophagus-Muscularis	458	F7	ENSG00000057593.13	13	5.74208e-17	1.20584e-15	21	1.0842e-14	Yes	Yes
Esophagus-Muscularis	458	F10	ENSG00000126218.11	13	6.75849e-10	1.41928e-08	21	6.69816e-08	Yes	Yes
Esophagus-Muscularis	458	PROZ	ENSG00000126231.13	13	2.25346e-18	4.95761e-17	22	4.9217e-16	Yes	Yes
Esophagus-Muscularis	458	PCID2	ENSG00000126226.21	13	1.29947e-05	0.000285884	22	0.000705439	Yes	Yes
Esophagus-Muscularis	458	CUL4A	ENSG00000139842.14	13	9.39834e-05	0.00206763	22	0.00395969	Yes	Yes
Esophagus-Muscularis	458	LAMP1	ENSG00000185896.10	13	0.00111335	0.0233804	21	0.0282854	Yes	No
Esophagus-Muscularis	458	GRTP1	ENSG00000139835.13	13	7.65336e-31	1.6072e-29	21	3.32472e-28	Yes	Yes
Esophagus-Muscularis	458	ADPRHL1	ENSG00000153531.13	13	6.3689e-14	1.27378e-12	20	8.95577e-12	Yes	Yes
Esophagus-Muscularis	458	DCUN1D2	ENSG00000150401.14	13	0.00246939	0.0469184	19	0.0510087	No	No
Esophagus-Muscularis	458	TMCO3	ENSG00000150403.17	13	9.75682e-11	1.8538e-09	19	9.62394e-09	Yes	Yes
Esophagus-Muscularis	458	TFDP1	ENSG00000198176.12	13	0.000248409	0.00447136	18	0.00749958	Yes	Yes
Esophagus-Muscularis	458	ATP4B	ENSG00000186009.4	13	0.00301555	0.0512643	17	0.0552145	No	No
Esophagus-Muscularis	458	TMEM255B	ENSG00000184497.12	13	5.94861e-06	9.51778e-05	16	0.000260673	Yes	Yes
Esophagus-Muscularis	458	GAS6	ENSG00000183087.14	13	0.00303717	0.0485948	16	0.0526301	No	No
Esophagus-Muscularis	458	GAS6-AS2	ENSG00000272695.1	13	0.000775653	0.0116348	15	0.016124	Yes	No
Esophagus-Muscularis	458	LINC00452	ENSG00000229373.8	13	0.000100472	0.00150708	15	0.00303842	Yes	Yes
Esophagus-Muscularis	458	LINC00565	ENSG00000260910.1	13	2.71965e-09	4.07947e-08	15	1.83493e-07	Yes	Yes
Esophagus-Muscularis	458	ABC13-47488600E17.1	ENSG00000283199.1	13	0.0007483	0.0104762	14	0.0148492	Yes	No
Esophagus-Muscularis	458	RASA3	ENSG00000185989.10	13	1.00613e-08	1.40858e-07	14	5.92265e-07	Yes	Yes
Esophagus-Muscularis	458	CDC16	ENSG00000130177.14	13	3.18701e-22	3.82442e-21	12	5.05942e-20	Yes	Yes
Esophagus-Muscularis	458	UPF3A	ENSG00000169062.14	13	3.27573e-29	3.6033e-28	11	6.94606e-27	Yes	Yes
Esophagus-Muscularis	458	CHAMP1	ENSG00000198824.5	13	0.01146	0.12606	11	0.127698	No	No
Esophagus-Muscularis	458	POTEG	ENSG00000187537.13	14	0.00293445	0.0352134	12	0.0397345	Yes	No
Esophagus-Muscularis	458	TTC5	ENSG00000136319.11	14	1.2591e-05	0.00025182	20	0.000629531	Yes	Yes
Esophagus-Muscularis	458	CTD-2292M16.8	ENSG00000258768.2	14	1.12869e-08	2.25738e-07	20	9.23913e-07	Yes	Yes
Esophagus-Muscularis	458	CCNB1IP1	ENSG00000100814.17	14	9.91473e-08	2.08209e-06	21	7.51679e-06	Yes	Yes
Esophagus-Muscularis	458	PARP2	ENSG00000129484.13	14	5.78257e-13	1.21434e-11	21	7.81723e-11	Yes	Yes
Esophagus-Muscularis	458	TEP1	ENSG00000129566.12	14	2.3282e-06	4.88921e-05	21	0.000141296	Yes	Yes
Esophagus-Muscularis	458	KLHL33	ENSG00000185271.7	14	1.76486e-06	3.70621e-05	21	0.000109952	Yes	Yes
Esophagus-Muscularis	458	OSGEP	ENSG00000092094.10	14	6.07403e-24	1.27555e-22	21	1.8477e-21	Yes	Yes
Esophagus-Muscularis	458	APEX1	ENSG00000100823.11	14	0.0019683	0.0413342	21	0.0455971	Yes	No
Esophagus-Muscularis	458	TMEM55B	ENSG00000165782.10	14	0.000728853	0.0153059	21	0.0200835	Yes	No
Esophagus-Muscularis	458	PNP	ENSG00000198805.11	14	5.93435e-51	1.24621e-49	21	5.98934e-48	Yes	Yes
Esophagus-Muscularis	458	RNASE4	ENSG00000258818.3	14	5.464e-06	0.000131136	24	0.000349443	Yes	Yes
Esophagus-Muscularis	458	ANG	ENSG00000214274.9	14	2.54436e-05	0.000610647	24	0.0013881	Yes	Yes
Esophagus-Muscularis	458	RNASE6	ENSG00000169413.2	14	1.96693e-05	0.000491733	25	0.00114494	Yes	Yes
Esophagus-Muscularis	458	RNASE1	ENSG00000129538.13	14	1.9154e-05	0.000478849	25	0.00111761	Yes	Yes
Esophagus-Muscularis	458	RNASE2	ENSG00000169385.2	14	2.56642e-05	0.000692932	27	0.00155511	Yes	Yes
Esophagus-Muscularis	458	METTL17	ENSG00000165792.17	14	4.61523e-05	0.00119996	26	0.00250085	Yes	Yes
Esophagus-Muscularis	458	NDRG2	ENSG00000165795.23	14	0.000538162	0.0145304	27	0.0192647	Yes	No
Esophagus-Muscularis	458	TPPP2	ENSG00000179636.14	14	0.000770691	0.020038	26	0.0249511	Yes	No
Esophagus-Muscularis	458	RNASE13	ENSG00000206150.3	14	0.00078472	0.0204027	26	0.0253008	Yes	No
Esophagus-Muscularis	458	RNASE7	ENSG00000165799.4	14	0.000564829	0.0146855	26	0.0194352	Yes	No
Esophagus-Muscularis	458	ARHGEF40	ENSG00000165801.9	14	4.20768e-09	1.094e-07	26	4.66138e-07	Yes	Yes
Esophagus-Muscularis	458	ZNF219	ENSG00000165804.15	14	0.000264549	0.00687828	26	0.0106598	Yes	No
Esophagus-Muscularis	458	TMEM253	ENSG00000232070.8	14	5.25503e-05	0.00131376	25	0.0027008	Yes	Yes
Esophagus-Muscularis	458	HNRNPC	ENSG00000092199.17	14	0.000723663	0.0202626	28	0.0251714	Yes	No
Esophagus-Muscularis	458	RPGRIP1	ENSG00000092200.12	14	0.00188778	0.0528578	28	0.056774	No	No
Esophagus-Muscularis	458	SUPT16H	ENSG00000092201.9	14	1.76607e-05	0.000476839	27	0.00111351	Yes	Yes
Esophagus-Muscularis	458	CHD8	ENSG00000100888.12	14	0.00287536	0.0805101	28	0.0835142	No	No
Esophagus-Muscularis	458	RAB2B	ENSG00000129472.13	14	6.10104e-06	0.000164728	27	0.000430009	Yes	Yes
Esophagus-Muscularis	458	TOX4	ENSG00000092203.13	14	1.11529e-17	3.01128e-16	27	2.83086e-15	Yes	Yes
Esophagus-Muscularis	458	METTL3	ENSG00000165819.11	14	7.1568e-06	0.000193234	27	0.000496515	Yes	Yes
Esophagus-Muscularis	458	SALL2	ENSG00000165821.11	14	0.000247091	0.00667145	27	0.0104083	Yes	No
Esophagus-Muscularis	458	TRAV18	ENSG00000211798.3	14	3.37948e-21	8.78664e-20	26	1.055e-18	Yes	Yes
Esophagus-Muscularis	458	TRAV19	ENSG00000211799.3	14	5.12345e-19	1.3321e-17	26	1.37538e-16	Yes	Yes
Esophagus-Muscularis	458	TRDC	ENSG00000211829.9	14	0.000962139	0.0250156	26	0.0299232	Yes	No
Esophagus-Muscularis	458	TRAC	ENSG00000277734.7	14	0.000163568	0.00425276	26	0.00719817	Yes	Yes
Esophagus-Muscularis	458	DAD1	ENSG00000129562.10	14	1.1963e-13	3.11038e-12	26	2.11318e-11	Yes	Yes
Esophagus-Muscularis	458	ABHD4	ENSG00000100439.10	14	8.79636e-07	2.19909e-05	25	6.79163e-05	Yes	Yes
Esophagus-Muscularis	458	OXA1L	ENSG00000155463.12	14	0.00113881	0.0284703	25	0.033233	Yes	No
Esophagus-Muscularis	458	SLC7A7	ENSG00000155465.18	14	1.42809e-10	3.57022e-09	25	1.79916e-08	Yes	Yes
Esophagus-Muscularis	458	MRPL52	ENSG00000172590.18	14	1.66536e-12	3.99685e-11	24	2.45665e-10	Yes	Yes
Esophagus-Muscularis	458	MMP14	ENSG00000157227.12	14	0.000857158	0.0205718	24	0.0254708	Yes	No
Esophagus-Muscularis	458	LRP10	ENSG00000197324.8	14	0.00020242	0.00485809	24	0.0080321	Yes	Yes
Esophagus-Muscularis	458	REM2	ENSG00000139890.9	14	0.000382486	0.00917967	24	0.0133888	Yes	No
Esophagus-Muscularis	458	RBM23	ENSG00000100461.17	14	3.72314e-26	8.93553e-25	24	1.43541e-23	Yes	Yes
Esophagus-Muscularis	458	PRMT5	ENSG00000100462.15	14	0.00143163	0.0329275	23	0.0375659	Yes	No
Esophagus-Muscularis	458	HAUS4	ENSG00000092036.18	14	4.05369e-61	9.32348e-60	23	7.17336e-58	Yes	Yes
Esophagus-Muscularis	458	AJUBA	ENSG00000129474.15	14	8.62249e-05	0.00198317	23	0.00382211	Yes	Yes
Esophagus-Muscularis	458	C14orf93	ENSG00000100802.14	14	9.3075e-05	0.00214072	23	0.00407649	Yes	Yes
Esophagus-Muscularis	458	PSMB5	ENSG00000100804.18	14	1.40464e-07	3.23067e-06	23	1.13504e-05	Yes	Yes
Esophagus-Muscularis	458	CDH24	ENSG00000139880.19	14	0.00042982	0.00988587	23	0.0141781	Yes	No
Esophagus-Muscularis	458	ACIN1	ENSG00000100813.14	14	0.0013269	0.0291918	22	0.0339119	Yes	No
Esophagus-Muscularis	458	C14orf119	ENSG00000179933.5	14	2.79062e-05	0.000613937	22	0.00139431	Yes	Yes
Esophagus-Muscularis	458	RP11-244E17.1	ENSG00000283654.1	14	0.00121156	0.0266544	22	0.0314757	Yes	No
Esophagus-Muscularis	458	CEBPE	ENSG00000092067.5	14	0.00025857	0.00568855	22	0.00915239	Yes	Yes
Esophagus-Muscularis	458	SLC7A8	ENSG00000092068.19	14	0.000498759	0.0109727	22	0.0153851	Yes	No
Esophagus-Muscularis	458	HOMEZ	ENSG00000215271.7	14	9.151e-09	1.73869e-07	19	7.2258e-07	Yes	Yes
Esophagus-Muscularis	458	PPP1R3E	ENSG00000235194.8	14	0.000317177	0.00602636	19	0.00959164	Yes	Yes
Esophagus-Muscularis	458	BCL2L2	ENSG00000129473.9	14	2.69952e-07	5.1291e-06	19	1.75218e-05	Yes	Yes
Esophagus-Muscularis	458	BCL2L2-PABPN1	ENSG00000258643.5	14	0.00260706	0.0495341	19	0.0535549	No	No
Esophagus-Muscularis	458	PABPN1	ENSG00000100836.10	14	0.000838974	0.0159405	19	0.0207532	Yes	No
Esophagus-Muscularis	458	SLC22A17	ENSG00000092096.16	14	6.22487e-05	0.00118272	19	0.00246845	Yes	Yes
Esophagus-Muscularis	458	EFS	ENSG00000100842.12	14	0.000552103	0.01049	19	0.0148651	Yes	No
Esophagus-Muscularis	458	CMTM5	ENSG00000166091.19	14	9.00777e-05	0.00171148	19	0.00338345	Yes	Yes
Esophagus-Muscularis	458	MYH6	ENSG00000197616.11	14	0.00103113	0.0195914	19	0.0244956	Yes	No
Esophagus-Muscularis	458	MYH7	ENSG00000092054.12	14	0.00203958	0.038752	19	0.0430927	Yes	No
Esophagus-Muscularis	458	NGDN	ENSG00000129460.15	14	0.000189942	0.00379883	20	0.00656198	Yes	Yes
Esophagus-Muscularis	458	ZFHX2	ENSG00000136367.13	14	0.000610612	0.0122122	20	0.0167798	Yes	No
Esophagus-Muscularis	458	THTPA	ENSG00000259431.5	14	0.00139232	0.0264541	19	0.0312876	Yes	No
Esophagus-Muscularis	458	AP1G2	ENSG00000213983.11	14	0.0015296	0.0290623	19	0.0337914	Yes	No
Esophagus-Muscularis	458	JPH4	ENSG00000092051.16	14	2.45399e-06	4.66257e-05	19	0.000135393	Yes	Yes
Esophagus-Muscularis	458	DHRS2	ENSG00000100867.14	14	2.63368e-05	0.0005004	19	0.00116342	Yes	Yes
Esophagus-Muscularis	458	DHRS4	ENSG00000157326.18	14	2.58869e-09	4.9185e-08	19	2.19706e-07	Yes	Yes
Esophagus-Muscularis	458	DHRS4L2	ENSG00000187630.15	14	1.27524e-29	2.42296e-28	19	4.71738e-27	Yes	Yes
Esophagus-Muscularis	458	CARMIL3	ENSG00000186648.14	14	0.000969137	0.0184136	19	0.0232969	Yes	No
Esophagus-Muscularis	458	CPNE6	ENSG00000100884.9	14	8.61113e-06	0.000163611	19	0.000427285	Yes	Yes
Esophagus-Muscularis	458	NRL	ENSG00000129535.12	14	4.22276e-06	8.02324e-05	19	0.000222837	Yes	Yes
Esophagus-Muscularis	458	PCK2	ENSG00000100889.11	14	7.76716e-10	1.47576e-08	19	6.9516e-08	Yes	Yes
Esophagus-Muscularis	458	DCAF11	ENSG00000100897.17	14	0.00106869	0.0203052	19	0.0252065	Yes	No
Esophagus-Muscularis	458	FITM1	ENSG00000139914.6	14	3.1376e-06	5.96144e-05	19	0.000169326	Yes	Yes
Esophagus-Muscularis	458	PSME1	ENSG00000092010.14	14	4.59153e-07	8.7239e-06	19	2.88418e-05	Yes	Yes
Esophagus-Muscularis	458	EMC9	ENSG00000100908.13	14	6.04538e-05	0.00114862	19	0.00240846	Yes	Yes
Esophagus-Muscularis	458	RP11-468E2.5	ENSG00000259321.1	14	1.10389e-11	2.09739e-10	19	1.20119e-09	Yes	Yes
Esophagus-Muscularis	458	PSME2	ENSG00000100911.15	14	0.00174311	0.033119	19	0.0377574	Yes	No
Esophagus-Muscularis	458	RNF31	ENSG00000092098.16	14	0.000187378	0.00356019	19	0.00623033	Yes	Yes
Esophagus-Muscularis	458	IRF9	ENSG00000213928.8	14	0.00154184	0.0308369	20	0.0355251	Yes	No
Esophagus-Muscularis	458	REC8	ENSG00000100918.12	14	6.0451e-06	0.000120902	20	0.000324539	Yes	Yes
Esophagus-Muscularis	458	IPO4	ENSG00000196497.16	14	0.000133721	0.00267442	20	0.00491716	Yes	Yes
Esophagus-Muscularis	458	TM9SF1	ENSG00000100926.14	14	0.000529042	0.0105808	20	0.0149636	Yes	No
Esophagus-Muscularis	458	RP11-468E2.10	ENSG00000276698.1	14	6.74009e-05	0.00134802	20	0.00276152	Yes	Yes
Esophagus-Muscularis	458	TSSK4	ENSG00000139908.14	14	1.91663e-08	3.83327e-07	20	1.52791e-06	Yes	Yes
Esophagus-Muscularis	458	CHMP4A	ENSG00000254505.9	14	2.81805e-05	0.000563611	20	0.00129291	Yes	Yes
Esophagus-Muscularis	458	MDP1	ENSG00000213920.8	14	0.000685442	0.0137088	20	0.0184093	Yes	No
Esophagus-Muscularis	458	NEDD8	ENSG00000129559.12	14	0.00116108	0.0232216	20	0.0281244	Yes	No
Esophagus-Muscularis	458	GMPR2	ENSG00000100938.17	14	0.00185824	0.0371648	20	0.041586	Yes	No
Esophagus-Muscularis	458	TINF2	ENSG00000092330.15	14	0.000995359	0.0199072	20	0.0248199	Yes	No
Esophagus-Muscularis	458	TGM1	ENSG00000092295.11	14	3.57587e-08	7.15174e-07	20	2.7434e-06	Yes	Yes
Esophagus-Muscularis	458	RABGGTA	ENSG00000100949.14	14	0.000548747	0.0109749	20	0.015387	Yes	No
Esophagus-Muscularis	458	DHRS1	ENSG00000157379.13	14	3.83469e-22	7.66939e-21	20	9.94356e-20	Yes	Yes
Esophagus-Muscularis	458	NOP9	ENSG00000196943.12	14	0.00109254	0.0218507	20	0.026769	Yes	No
Esophagus-Muscularis	458	LTB4R2	ENSG00000213906.9	14	0.00013382	0.00267641	20	0.00491927	Yes	Yes
Esophagus-Muscularis	458	LTB4R	ENSG00000213903.8	14	5.36705e-08	1.07341e-06	20	4.0123e-06	Yes	Yes
Esophagus-Muscularis	458	ADCY4	ENSG00000129467.13	14	3.05339e-17	6.41212e-16	21	5.88908e-15	Yes	Yes
Esophagus-Muscularis	458	RIPK3	ENSG00000129465.15	14	4.31153e-13	9.05422e-12	21	5.90882e-11	Yes	Yes
Esophagus-Muscularis	458	NFATC4	ENSG00000100968.13	14	3.73826e-05	0.000785036	21	0.00173418	Yes	Yes
Esophagus-Muscularis	458	NYNRIN	ENSG00000205978.5	14	1.44751e-05	0.000303977	21	0.000744743	Yes	Yes
Esophagus-Muscularis	458	CBLN3	ENSG00000139899.10	14	4.26943e-96	8.96581e-95	21	3.30756e-92	Yes	Yes
Esophagus-Muscularis	458	KHNYN	ENSG00000100441.9	14	1.60088e-25	3.36184e-24	21	5.26078e-23	Yes	Yes
Esophagus-Muscularis	458	SDR39U1	ENSG00000100445.17	14	8.92261e-06	0.000187375	21	0.000482733	Yes	Yes
Esophagus-Muscularis	458	CMA1	ENSG00000092009.10	14	1.19005e-10	2.4991e-09	21	1.27886e-08	Yes	Yes
Esophagus-Muscularis	458	CTSG	ENSG00000100448.3	14	9.08075e-07	1.90696e-05	21	5.94172e-05	Yes	Yes
Esophagus-Muscularis	458	GZMH	ENSG00000100450.12	14	0.000321142	0.00674398	21	0.0104972	Yes	No
Esophagus-Muscularis	458	GZMB	ENSG00000100453.12	14	8.54091e-05	0.001879	22	0.00365335	Yes	Yes
Esophagus-Muscularis	458	STXBP6	ENSG00000168952.15	14	5.44445e-15	1.25222e-13	23	9.65136e-13	Yes	Yes
Esophagus-Muscularis	458	NOVA1	ENSG00000139910.19	14	1.63545e-05	0.000294382	18	0.000723864	Yes	Yes
Esophagus-Muscularis	458	FOXG1	ENSG00000176165.10	14	1.21933e-07	2.07287e-06	17	7.48502e-06	Yes	Yes
Esophagus-Muscularis	458	LINC01551	ENSG00000186960.10	14	0.000125109	0.00212685	17	0.00405534	Yes	Yes
Esophagus-Muscularis	458	RP11-966I7.2	ENSG00000257056.2	14	0.000636199	0.0101792	16	0.0145138	Yes	No
Esophagus-Muscularis	458	PRKD1	ENSG00000184304.14	14	0.00315005	0.0535508	17	0.0574374	No	No
Esophagus-Muscularis	458	G2E3	ENSG00000092140.14	14	0.00126735	0.017743	14	0.0226065	Yes	No
Esophagus-Muscularis	458	SCFD1	ENSG00000092108.20	14	0.000432089	0.00604925	14	0.00961979	Yes	Yes
Esophagus-Muscularis	458	COCH	ENSG00000100473.15	14	3.99228e-08	5.98842e-07	15	2.32204e-06	Yes	Yes
Esophagus-Muscularis	458	STRN3	ENSG00000196792.11	14	1.12872e-08	1.80596e-07	16	7.48938e-07	Yes	Yes
Esophagus-Muscularis	458	AP4S1	ENSG00000100478.14	14	1.04819e-07	1.6771e-06	16	6.12653e-06	Yes	Yes
Esophagus-Muscularis	458	HECTD1	ENSG00000092148.12	14	0.000463741	0.00741986	16	0.0112995	Yes	No
Esophagus-Muscularis	458	HEATR5A	ENSG00000129493.14	14	0.000928629	0.0148581	16	0.0196279	Yes	No
Esophagus-Muscularis	458	RP11-176H8.1	ENSG00000203546.7	14	3.00761e-25	4.51141e-24	15	7.02211e-23	Yes	Yes
Esophagus-Muscularis	458	DTD2	ENSG00000129480.12	14	1.01383e-06	1.62212e-05	16	5.11694e-05	Yes	Yes
Esophagus-Muscularis	458	NUBPL	ENSG00000151413.16	14	1.29324e-06	2.58648e-05	20	7.89489e-05	Yes	Yes
Esophagus-Muscularis	458	ARHGAP5	ENSG00000100852.12	14	0.000111007	0.00210914	19	0.00402595	Yes	Yes
Esophagus-Muscularis	458	AKAP6	ENSG00000151320.10	14	1.49078e-06	3.72694e-05	25	0.000110454	Yes	Yes
Esophagus-Muscularis	458	NPAS3	ENSG00000151322.18	14	0.000150923	0.00452769	30	0.00757653	Yes	Yes
Esophagus-Muscularis	458	EGLN3	ENSG00000129521.13	14	0.00183565	0.0513983	28	0.0553361	No	No
Esophagus-Muscularis	458	SPTSSA	ENSG00000165389.6	14	1.01657e-06	2.33811e-05	23	7.19058e-05	Yes	Yes
Esophagus-Muscularis	458	EAPP	ENSG00000129518.8	14	3.88832e-05	0.000855431	22	0.00186897	Yes	Yes
Esophagus-Muscularis	458	SNX6	ENSG00000129515.18	14	0.000241307	0.00530874	22	0.00865029	Yes	Yes
Esophagus-Muscularis	458	CFL2	ENSG00000165410.14	14	0.00305279	0.0641085	21	0.0676975	No	No
Esophagus-Muscularis	458	BAZ1A	ENSG00000198604.10	14	2.85402e-05	0.000599344	21	0.00136488	Yes	Yes
Esophagus-Muscularis	458	SRP54	ENSG00000100883.11	14	0.00102439	0.0204877	20	0.0253882	Yes	No
Esophagus-Muscularis	458	FAM177A1	ENSG00000151327.12	14	1.1717e-09	2.34341e-08	20	1.08522e-07	Yes	Yes
Esophagus-Muscularis	458	PPP2R3C	ENSG00000092020.10	14	0.000243907	0.00487815	20	0.00806146	Yes	Yes
Esophagus-Muscularis	458	KIAA0391	ENSG00000100890.15	14	5.89507e-05	0.00123796	21	0.00256877	Yes	Yes
Esophagus-Muscularis	458	PSMA6	ENSG00000100902.10	14	0.000531737	0.010103	19	0.0144345	Yes	No
Esophagus-Muscularis	458	NFKBIA	ENSG00000100906.10	14	0.00106165	0.0180481	17	0.0229221	Yes	No
Esophagus-Muscularis	458	RALGAPA1	ENSG00000174373.16	14	4.1479e-31	8.29581e-30	20	1.73244e-28	Yes	Yes
Esophagus-Muscularis	458	BRMS1L	ENSG00000100916.13	14	0.000857873	0.0154417	18	0.020226	Yes	No
Esophagus-Muscularis	458	MBIP	ENSG00000151332.18	14	0.000286266	0.00458025	16	0.0076528	Yes	Yes
Esophagus-Muscularis	458	PAX9	ENSG00000198807.12	14	2.15051e-06	3.22576e-05	15	9.68446e-05	Yes	Yes
Esophagus-Muscularis	458	SLC25A21	ENSG00000183032.11	14	6.07666e-06	9.72266e-05	16	0.000265703	Yes	Yes
Esophagus-Muscularis	458	MIPOL1	ENSG00000151338.18	14	0.000649478	0.0116906	18	0.0161839	Yes	No
Esophagus-Muscularis	458	RP11-356O9.1	ENSG00000258414.1	14	0.000249607	0.00399371	16	0.00683254	Yes	Yes
Esophagus-Muscularis	458	FOXA1	ENSG00000129514.5	14	0.00677671	0.108427	16	0.11057	No	No
Esophagus-Muscularis	458	SSTR1	ENSG00000139874.5	14	0.000533255	0.00906534	17	0.0132542	Yes	No
Esophagus-Muscularis	458	CLEC14A	ENSG00000176435.6	14	0.000101194	0.0017203	17	0.0033976	Yes	Yes
Esophagus-Muscularis	458	LINC00639	ENSG00000259070.5	14	1.11883e-08	2.34954e-07	21	9.59843e-07	Yes	Yes
Esophagus-Muscularis	458	SEC23A	ENSG00000100934.14	14	0.000893302	0.0187594	21	0.0236627	Yes	No
Esophagus-Muscularis	458	GEMIN2	ENSG00000092208.16	14	0.000899362	0.0179872	20	0.0228613	Yes	No
Esophagus-Muscularis	458	TRAPPC6B	ENSG00000182400.14	14	0.000921581	0.0193532	21	0.0242582	Yes	No
Esophagus-Muscularis	458	PNN	ENSG00000100941.8	14	0.00113063	0.0226127	20	0.027523	Yes	No
Esophagus-Muscularis	458	CTAGE5	ENSG00000150527.16	14	7.96255e-05	0.00167214	21	0.00331864	Yes	Yes
Esophagus-Muscularis	458	FBXO33	ENSG00000165355.7	14	0.00039846	0.00836765	21	0.0124394	Yes	No
Esophagus-Muscularis	458	CTD-2298J14.2	ENSG00000258636.1	14	0.00102025	0.0204049	20	0.0253017	Yes	No
Esophagus-Muscularis	458	LRFN5	ENSG00000165379.13	14	3.12126e-08	7.17891e-07	23	2.75262e-06	Yes	Yes
Esophagus-Muscularis	458	RP11-398E10.1	ENSG00000258998.1	14	6.16414e-22	9.86262e-21	16	1.26469e-19	Yes	Yes
Esophagus-Muscularis	458	C14orf28	ENSG00000179476.7	14	0.000106226	0.00169962	16	0.00336434	Yes	Yes
Esophagus-Muscularis	458	KLHL28	ENSG00000179454.13	14	0.0060827	0.109489	18	0.111575	No	No
Esophagus-Muscularis	458	TOGARAM1	ENSG00000198718.12	14	0.00919414	0.1563	17	0.157404	No	No
Esophagus-Muscularis	458	PRPF39	ENSG00000185246.17	14	4.99506e-05	0.000799209	16	0.00176121	Yes	Yes
Esophagus-Muscularis	458	FKBP3	ENSG00000100442.10	14	0.00106618	0.0170588	16	0.0219248	Yes	No
Esophagus-Muscularis	458	FANCM	ENSG00000187790.10	14	0.00469745	0.0798567	17	0.0828707	No	No
Esophagus-Muscularis	458	MIS18BP1	ENSG00000129534.13	14	3.79848e-09	6.07757e-08	16	2.68614e-07	Yes	Yes
Esophagus-Muscularis	458	LINC00648	ENSG00000259129.5	14	1.36326e-07	3.27181e-06	24	1.1488e-05	Yes	Yes
Esophagus-Muscularis	458	RPS29	ENSG00000213741.9	14	0.000897902	0.0143664	16	0.0190921	Yes	No
Esophagus-Muscularis	458	LRR1	ENSG00000165501.16	14	4.42198e-10	7.07517e-09	16	3.45141e-08	Yes	Yes
Esophagus-Muscularis	458	RPL36AL	ENSG00000165502.6	14	8.87153e-40	1.41944e-38	16	4.41488e-37	Yes	Yes
Esophagus-Muscularis	458	MGAT2	ENSG00000168282.5	14	0.000221123	0.00353797	16	0.00619903	Yes	Yes
Esophagus-Muscularis	458	DNAAF2	ENSG00000165506.14	14	0.00678823	0.108612	16	0.110726	No	No
Esophagus-Muscularis	458	POLE2	ENSG00000100479.12	14	0.000678424	0.0108548	16	0.0152564	Yes	No
Esophagus-Muscularis	458	KLHDC1	ENSG00000197776.7	14	0.00163213	0.026114	16	0.0309794	Yes	No
Esophagus-Muscularis	458	KLHDC2	ENSG00000165516.10	14	0.0011402	0.017103	15	0.0219699	Yes	No
Esophagus-Muscularis	458	NEMF	ENSG00000165525.17	14	6.43371e-05	0.00102939	16	0.00218854	Yes	Yes
Esophagus-Muscularis	458	RP11-596C23.6	ENSG00000282885.1	14	2.09985e-05	0.000314977	15	0.000769075	Yes	Yes
Esophagus-Muscularis	458	RP11-596C23.2	ENSG00000278002.1	14	0.00341813	0.051272	15	0.0552194	No	No
Esophagus-Muscularis	458	ARF6	ENSG00000165527.6	14	0.0027072	0.040608	15	0.0448892	Yes	No
Esophagus-Muscularis	458	LINC01588	ENSG00000214900.9	14	0.00283443	0.0510198	18	0.0549743	No	No
Esophagus-Muscularis	458	VCPKMT	ENSG00000100483.13	14	1.16204e-20	1.97547e-19	17	2.30257e-18	Yes	Yes
Esophagus-Muscularis	458	SOS2	ENSG00000100485.11	14	0.000123302	0.00209614	17	0.00400419	Yes	Yes
Esophagus-Muscularis	458	L2HGDH	ENSG00000087299.11	14	0.000170066	0.00289112	17	0.00524847	Yes	Yes
Esophagus-Muscularis	458	ATP5S	ENSG00000125375.14	14	1.01084e-18	1.71843e-17	17	1.76181e-16	Yes	Yes
Esophagus-Muscularis	458	CDKL1	ENSG00000100490.9	14	5.80144e-12	1.04426e-10	18	6.17613e-10	Yes	Yes
Esophagus-Muscularis	458	MAP4K5	ENSG00000012983.11	14	9.66512e-05	0.00183637	19	0.00358578	Yes	Yes
Esophagus-Muscularis	458	ATL1	ENSG00000198513.11	14	0.000143444	0.00272543	19	0.00499264	Yes	Yes
Esophagus-Muscularis	458	SAV1	ENSG00000151748.14	14	0.000766527	0.0137975	18	0.0185028	Yes	No
Esophagus-Muscularis	458	NIN	ENSG00000100503.23	14	7.26346e-05	0.00145269	20	0.00294296	Yes	Yes
Esophagus-Muscularis	458	PYGL	ENSG00000100504.16	14	6.21061e-08	1.30423e-06	21	4.83082e-06	Yes	Yes
Esophagus-Muscularis	458	ABHD12B	ENSG00000131969.14	14	0.00279313	0.0558626	20	0.0596399	No	No
Esophagus-Muscularis	458	TRIM9	ENSG00000100505.13	14	8.17015e-10	1.79743e-08	22	8.40143e-08	Yes	Yes
Esophagus-Muscularis	458	TMX1	ENSG00000139921.12	14	1.42065e-20	3.12544e-19	22	3.60226e-18	Yes	Yes
Esophagus-Muscularis	458	LINC00519	ENSG00000258955.1	14	0.000765567	0.017608	23	0.0224836	Yes	No
Esophagus-Muscularis	458	LINC00640	ENSG00000258479.5	14	1.88018e-13	4.32442e-12	23	2.89759e-11	Yes	Yes
Esophagus-Muscularis	458	FRMD6-AS2	ENSG00000258537.5	14	0.000339943	0.00815864	24	0.0122032	Yes	No
Esophagus-Muscularis	458	FRMD6	ENSG00000139926.15	14	0.00113795	0.0284487	25	0.0332123	Yes	No
Esophagus-Muscularis	458	GNG2	ENSG00000186469.8	14	0.000364754	0.0087541	24	0.0128818	Yes	No
Esophagus-Muscularis	458	C14orf166	ENSG00000087302.8	14	0.00123851	0.0272473	22	0.0320443	Yes	No
Esophagus-Muscularis	458	NID2	ENSG00000087303.17	14	0.00121919	0.0268222	22	0.0316227	Yes	No
Esophagus-Muscularis	458	PTGDR	ENSG00000168229.3	14	0.000575042	0.0126509	22	0.0172436	Yes	No
Esophagus-Muscularis	458	PTGER2	ENSG00000125384.6	14	0.000225306	0.00495674	22	0.00817517	Yes	Yes
Esophagus-Muscularis	458	TXNDC16	ENSG00000087301.8	14	6.89245e-21	1.58526e-19	23	1.86261e-18	Yes	Yes
Esophagus-Muscularis	458	GPR137C	ENSG00000180998.11	14	2.62134e-07	5.76696e-06	22	1.95789e-05	Yes	Yes
Esophagus-Muscularis	458	ERO1A	ENSG00000197930.12	14	0.0018082	0.0397803	22	0.0440691	Yes	No
Esophagus-Muscularis	458	PSMC6	ENSG00000100519.11	14	0.00557241	0.117021	21	0.118829	No	No
Esophagus-Muscularis	458	STYX	ENSG00000198252.11	14	1.39306e-13	3.06473e-12	22	2.08539e-11	Yes	Yes
Esophagus-Muscularis	458	GNPNAT1	ENSG00000100522.8	14	3.76279e-05	0.000790186	21	0.00174292	Yes	Yes
Esophagus-Muscularis	458	FERMT2	ENSG00000073712.14	14	0.000505603	0.0106177	21	0.0149988	Yes	No
Esophagus-Muscularis	458	DDHD1	ENSG00000100523.14	14	6.52055e-06	0.000136931	21	0.000363397	Yes	Yes
Esophagus-Muscularis	458	BMP4	ENSG00000125378.15	14	0.000397484	0.00675722	17	0.0105122	Yes	No
Esophagus-Muscularis	458	CDKN3	ENSG00000100526.19	14	0.00181787	0.029086	16	0.03381	Yes	No
Esophagus-Muscularis	458	CNIH1	ENSG00000100528.11	14	3.54287e-17	5.66859e-16	16	5.22535e-15	Yes	Yes
Esophagus-Muscularis	458	GMFB	ENSG00000197045.12	14	9.52751e-05	0.0015244	16	0.00306769	Yes	Yes
Esophagus-Muscularis	458	CGRRF1	ENSG00000100532.11	14	0.000130588	0.00222	17	0.00420582	Yes	Yes
Esophagus-Muscularis	458	SAMD4A	ENSG00000020577.13	14	0.000867626	0.0164849	19	0.0213062	Yes	No
Esophagus-Muscularis	458	GCH1	ENSG00000131979.18	14	3.18438e-10	6.05032e-09	19	2.97046e-08	Yes	Yes
Esophagus-Muscularis	458	WDHD1	ENSG00000198554.11	14	9.93995e-05	0.00188859	19	0.00367025	Yes	Yes
Esophagus-Muscularis	458	SOCS4	ENSG00000180008.8	14	0.00102714	0.0195156	19	0.0244147	Yes	No
Esophagus-Muscularis	458	MAPK1IP1L	ENSG00000168175.14	14	4.13864e-06	7.86341e-05	19	0.000218709	Yes	Yes
Esophagus-Muscularis	458	LGALS3	ENSG00000131981.15	14	3.08181e-05	0.000585545	19	0.00133617	Yes	Yes
Esophagus-Muscularis	458	DLGAP5	ENSG00000126787.12	14	0.000101908	0.00193626	19	0.00374568	Yes	Yes
Esophagus-Muscularis	458	FBXO34	ENSG00000178974.9	14	1.0919e-06	2.18381e-05	20	6.74799e-05	Yes	Yes
Esophagus-Muscularis	458	ATG14	ENSG00000126775.8	14	4.02434e-09	8.04867e-08	20	3.4922e-07	Yes	Yes
Esophagus-Muscularis	458	KTN1	ENSG00000126777.17	14	8.66976e-05	0.00190735	22	0.00369996	Yes	Yes
Esophagus-Muscularis	458	CTD-2588E21.1	ENSG00000277763.1	14	0.000363876	0.00800526	22	0.0120209	Yes	No
Esophagus-Muscularis	458	PELI2	ENSG00000139946.9	14	2.29269e-14	5.27318e-13	23	3.8319e-12	Yes	Yes
Esophagus-Muscularis	458	TMEM260	ENSG00000070269.13	14	9.06312e-07	1.99389e-05	22	6.19277e-05	Yes	Yes
Esophagus-Muscularis	458	EXOC5	ENSG00000070367.15	14	0.00024868	0.0049736	20	0.00819759	Yes	Yes
Esophagus-Muscularis	458	AP5M1	ENSG00000053770.11	14	0.000708247	0.0127484	18	0.0173534	Yes	No
Esophagus-Muscularis	458	NAA30	ENSG00000139977.13	14	6.84095e-05	0.00123137	18	0.0025566	Yes	Yes
Esophagus-Muscularis	458	C14orf37	ENSG00000139971.15	14	2.21016e-14	4.64133e-13	21	3.39526e-12	Yes	Yes
Esophagus-Muscularis	458	ACTR10	ENSG00000131966.13	14	0.000100585	0.00191111	19	0.00370521	Yes	Yes
Esophagus-Muscularis	458	PSMA3	ENSG00000100567.12	14	0.0014426	0.0274093	19	0.0321981	Yes	No
Esophagus-Muscularis	458	LINC00216	ENSG00000279636.2	14	6.80384e-07	1.29273e-05	19	4.15407e-05	Yes	Yes
Esophagus-Muscularis	458	ARID4A	ENSG00000032219.18	14	0.00177124	0.0354249	20	0.0399378	Yes	No
Esophagus-Muscularis	458	TOMM20L	ENSG00000196860.7	14	0.000701123	0.0140225	20	0.0187315	Yes	No
Esophagus-Muscularis	458	TIMM9	ENSG00000100575.13	14	0.00164723	0.0345919	21	0.0391541	Yes	No
Esophagus-Muscularis	458	KIAA0586	ENSG00000100578.14	14	0.00168901	0.0371583	22	0.0415814	Yes	No
Esophagus-Muscularis	458	DACT1	ENSG00000165617.14	14	6.99724e-05	0.00146942	21	0.00297171	Yes	Yes
Esophagus-Muscularis	458	DAAM1	ENSG00000100592.15	14	2.4069e-06	4.8138e-05	20	0.000139369	Yes	Yes
Esophagus-Muscularis	458	GPR135	ENSG00000181619.11	14	0.00128282	0.0243736	19	0.0292765	Yes	No
Esophagus-Muscularis	458	L3HYPDH	ENSG00000126790.11	14	8.75124e-34	1.66274e-32	19	3.87354e-31	Yes	Yes
Esophagus-Muscularis	458	JKAMP	ENSG00000050130.17	14	1.67008e-08	3.34016e-07	20	1.34264e-06	Yes	Yes
Esophagus-Muscularis	458	RTN1	ENSG00000139970.16	14	8.52209e-13	1.70442e-11	20	1.08134e-10	Yes	Yes
Esophagus-Muscularis	458	PCNX4	ENSG00000126773.12	14	8.87717e-09	1.33158e-07	15	5.62313e-07	Yes	Yes
Esophagus-Muscularis	458	DHRS7	ENSG00000100612.13	14	0.00243628	0.034108	14	0.0387163	Yes	No
Esophagus-Muscularis	458	PPM1A	ENSG00000100614.17	14	1.20916e-05	0.000169282	14	0.000441371	Yes	Yes
Esophagus-Muscularis	458	C14orf39	ENSG00000179008.8	14	1.24666e-08	1.74532e-07	14	7.25163e-07	Yes	Yes
Esophagus-Muscularis	458	SIX1	ENSG00000126778.8	14	9.84808e-05	0.00118177	12	0.00246675	Yes	Yes
Esophagus-Muscularis	458	SIX4	ENSG00000100625.8	14	0.000331928	0.00365121	11	0.00636193	Yes	Yes
Esophagus-Muscularis	458	MNAT1	ENSG00000020426.10	14	0.000218558	0.00284126	13	0.00517188	Yes	Yes
Esophagus-Muscularis	458	TRMT5	ENSG00000126814.6	14	0.00133322	0.0159987	12	0.0208128	Yes	No
Esophagus-Muscularis	458	SLC38A6	ENSG00000139974.15	14	0.000953469	0.0123951	13	0.0169824	Yes	No
Esophagus-Muscularis	458	PRKCH	ENSG00000027075.14	14	0.0029723	0.0505291	17	0.0544795	No	No
Esophagus-Muscularis	458	TMEM30B	ENSG00000182107.6	14	2.1251e-05	0.000276263	13	0.000684298	Yes	Yes
Esophagus-Muscularis	458	RP11-47I22.2	ENSG00000250548.6	14	0.000697035	0.0104555	15	0.0148235	Yes	No
Esophagus-Muscularis	458	FLJ22447	ENSG00000232774.7	14	2.15491e-05	0.000344785	16	0.000834698	Yes	Yes
Esophagus-Muscularis	458	HIF1A	ENSG00000100644.16	14	7.97084e-06	0.000127533	16	0.00034062	Yes	Yes
Esophagus-Muscularis	458	HIF1A-AS2	ENSG00000258667.1	14	0.000675516	0.0108083	16	0.0152105	Yes	No
Esophagus-Muscularis	458	SNAPC1	ENSG00000023608.4	14	2.87478e-11	4.59965e-10	16	2.55339e-09	Yes	Yes
Esophagus-Muscularis	458	RHOJ	ENSG00000126785.12	14	1.29818e-06	2.33672e-05	18	7.18757e-05	Yes	Yes
Esophagus-Muscularis	458	RP11-696D21.2	ENSG00000258943.1	14	0.00112999	0.0192098	17	0.0241112	Yes	No
Esophagus-Muscularis	458	PPP2R5E	ENSG00000154001.13	14	6.62925e-07	1.19326e-05	18	3.85751e-05	Yes	Yes
Esophagus-Muscularis	458	WDR89	ENSG00000140006.11	14	0.00266172	0.0425874	16	0.0467883	Yes	No
Esophagus-Muscularis	458	SGPP1	ENSG00000126821.7	14	0.00152487	0.024398	16	0.0292943	Yes	No
Esophagus-Muscularis	458	SYNE2	ENSG00000054654.16	14	6.143e-07	1.16717e-05	19	3.78177e-05	Yes	Yes
Esophagus-Muscularis	458	ESR2	ENSG00000140009.18	14	3.1951e-06	6.07069e-05	19	0.000172178	Yes	Yes
Esophagus-Muscularis	458	MTHFD1	ENSG00000100714.15	14	6.62993e-14	1.12709e-12	17	7.95629e-12	Yes	Yes
Esophagus-Muscularis	458	ZBTB25	ENSG00000089775.11	14	8.07234e-05	0.0013723	17	0.00280504	Yes	Yes
Esophagus-Muscularis	458	AKAP5	ENSG00000179841.8	14	2.23735e-06	3.80349e-05	17	0.000112533	Yes	Yes
Esophagus-Muscularis	458	ZBTB1	ENSG00000126804.13	14	6.17543e-08	1.04982e-06	17	3.92832e-06	Yes	Yes
Esophagus-Muscularis	458	HSPA2	ENSG00000126803.9	14	0.0007995	0.012792	16	0.0174005	Yes	No
Esophagus-Muscularis	458	PPP1R36	ENSG00000165807.7	14	3.52391e-05	0.000563825	16	0.00129308	Yes	Yes
Esophagus-Muscularis	458	PLEKHG3	ENSG00000126822.16	14	9.64535e-10	1.54326e-08	16	7.25396e-08	Yes	Yes
Esophagus-Muscularis	458	SPTB	ENSG00000070182.19	14	0.0069493	0.118138	17	0.119936	No	No
Esophagus-Muscularis	458	CHURC1	ENSG00000258289.8	14	1.03593e-76	1.65749e-75	16	2.50652e-73	Yes	Yes
Esophagus-Muscularis	458	GPX2	ENSG00000176153.11	14	2.80538e-06	4.4886e-05	16	0.000130796	Yes	Yes
Esophagus-Muscularis	458	RAB15	ENSG00000139998.14	14	8.44734e-21	1.35157e-19	16	1.6009e-18	Yes	Yes
Esophagus-Muscularis	458	FNTB	ENSG00000257365.7	14	0.000336723	0.00572429	17	0.00919878	Yes	Yes
Esophagus-Muscularis	458	MAX	ENSG00000125952.18	14	0.000461984	0.00785372	17	0.0118359	Yes	No
Esophagus-Muscularis	458	FUT8	ENSG00000033170.16	14	0.000158518	0.00253628	16	0.00470163	Yes	Yes
Esophagus-Muscularis	458	RP11-72M17.1	ENSG00000258561.1	14	0.00106608	0.013859	13	0.0185743	Yes	No
Esophagus-Muscularis	458	GPHN	ENSG00000171723.15	14	0.00175191	0.0262787	15	0.0311284	Yes	No
Esophagus-Muscularis	458	FAM71D	ENSG00000172717.15	14	0.00117335	0.0117335	10	0.0162275	Yes	No
Esophagus-Muscularis	458	MPP5	ENSG00000072415.8	14	0.0026173	0.0287903	11	0.0335329	Yes	No
Esophagus-Muscularis	458	ATP6V1D	ENSG00000100554.11	14	4.4924e-10	4.94164e-09	11	2.45084e-08	Yes	Yes
Esophagus-Muscularis	458	EIF2S1	ENSG00000134001.12	14	3.34663e-05	0.000334663	10	0.000812997	Yes	Yes
Esophagus-Muscularis	458	PLEK2	ENSG00000100558.8	14	0.000165343	0.00165343	10	0.003287	Yes	Yes
Esophagus-Muscularis	458	TMEM229B	ENSG00000198133.8	14	1.21325e-15	1.4559e-14	12	1.20982e-13	Yes	Yes
Esophagus-Muscularis	458	PLEKHH1	ENSG00000054690.13	14	8.05964e-06	9.67157e-05	12	0.000264431	Yes	Yes
Esophagus-Muscularis	458	PIGH	ENSG00000100564.8	14	0.00192774	0.0231329	12	0.0280427	Yes	No
Esophagus-Muscularis	458	ARG2	ENSG00000081181.7	14	0.00113267	0.0147248	13	0.0194798	Yes	No
Esophagus-Muscularis	458	VTI1B	ENSG00000100568.10	14	1.09669e-07	1.4257e-06	13	5.25742e-06	Yes	Yes
Esophagus-Muscularis	458	RDH11	ENSG00000072042.12	14	0.000152861	0.00198719	13	0.00382817	Yes	Yes
Esophagus-Muscularis	458	RDH12	ENSG00000139988.9	14	0.00138672	0.019414	14	0.0243195	Yes	No
Esophagus-Muscularis	458	ZFYVE26	ENSG00000072121.15	14	0.0024442	0.0342188	14	0.038792	Yes	No
Esophagus-Muscularis	458	RAD51B	ENSG00000182185.18	14	0.000393673	0.00826714	21	0.0123255	Yes	No
Esophagus-Muscularis	458	ZFP36L1	ENSG00000185650.9	14	2.10623e-07	3.36997e-06	16	1.18112e-05	Yes	Yes
Esophagus-Muscularis	458	ACTN1	ENSG00000072110.13	14	0.000473964	0.00805739	17	0.0120826	Yes	No
Esophagus-Muscularis	458	DCAF5	ENSG00000139990.17	14	0.00377211	0.0716701	19	0.0749669	No	No
Esophagus-Muscularis	458	RP11-363J20.1	ENSG00000258957.1	14	2.0121e-05	0.000382298	19	0.000915408	Yes	Yes
Esophagus-Muscularis	458	EXD2	ENSG00000081177.18	14	7.88094e-05	0.00149738	19	0.00302059	Yes	Yes
Esophagus-Muscularis	458	GALNT16	ENSG00000100626.16	14	6.58848e-15	1.38358e-13	21	1.06264e-12	Yes	Yes
Esophagus-Muscularis	458	ERH	ENSG00000100632.10	14	0.00205178	0.0410357	20	0.0453048	Yes	No
Esophagus-Muscularis	458	SLC39A9	ENSG00000029364.11	14	2.1631e-07	4.54251e-06	21	1.56336e-05	Yes	Yes
Esophagus-Muscularis	458	PLEKHD1	ENSG00000175985.9	14	6.29843e-15	1.32267e-13	21	1.01764e-12	Yes	Yes
Esophagus-Muscularis	458	SUSD6	ENSG00000100647.7	14	0.000505192	0.010609	21	0.0149899	Yes	No
Esophagus-Muscularis	458	SRSF5	ENSG00000100650.15	14	0.00263018	0.0526036	20	0.0565182	No	No
Esophagus-Muscularis	458	SLC10A1	ENSG00000100652.4	14	0.000360089	0.00720179	20	0.0110374	Yes	No
Esophagus-Muscularis	458	SMOC1	ENSG00000198732.10	14	6.05278e-10	1.27108e-08	21	6.03283e-08	Yes	Yes
Esophagus-Muscularis	458	SLC8A3	ENSG00000100678.18	14	0.00444254	0.0888509	20	0.0915275	No	No
Esophagus-Muscularis	458	COX16	ENSG00000133983.14	14	2.04871e-13	4.09742e-12	20	2.75074e-11	Yes	Yes
Esophagus-Muscularis	458	SYNJ2BP	ENSG00000213463.4	14	3.44598e-09	6.54736e-08	19	2.8771e-07	Yes	Yes
Esophagus-Muscularis	458	ADAM21	ENSG00000139985.6	14	5.41257e-07	1.02839e-05	19	3.35731e-05	Yes	Yes
Esophagus-Muscularis	458	ADAM20	ENSG00000134007.3	14	3.51945e-06	6.33501e-05	18	0.000179211	Yes	Yes
Esophagus-Muscularis	458	MED6	ENSG00000133997.11	14	1.80953e-05	0.00034381	19	0.000832452	Yes	Yes
Esophagus-Muscularis	458	TTC9	ENSG00000133985.2	14	6.03495e-23	1.08629e-21	18	1.48063e-20	Yes	Yes
Esophagus-Muscularis	458	MAP3K9	ENSG00000006432.15	14	2.43184e-11	4.6205e-10	19	2.56415e-09	Yes	Yes
Esophagus-Muscularis	458	RP6-65G23.3	ENSG00000259153.1	14	3.29062e-07	5.92312e-06	18	2.00896e-05	Yes	Yes
Esophagus-Muscularis	458	RP1-292L20.3	ENSG00000274818.1	14	0.00181077	0.0325938	18	0.0372313	Yes	No
Esophagus-Muscularis	458	PCNX1	ENSG00000100731.15	14	1.93327e-12	4.05987e-11	21	2.49451e-10	Yes	Yes
Esophagus-Muscularis	458	SIPA1L1	ENSG00000197555.9	14	5.32614e-10	1.17175e-08	22	5.59468e-08	Yes	Yes
Esophagus-Muscularis	458	RGS6	ENSG00000182732.16	14	1.95278e-05	0.000429611	22	0.00101484	Yes	Yes
Esophagus-Muscularis	458	DPF3	ENSG00000205683.11	14	0.00327966	0.0688729	21	0.0722286	No	No
Esophagus-Muscularis	458	DCAF4	ENSG00000119599.16	14	7.41169e-19	1.48234e-17	20	1.52601e-16	Yes	Yes
Esophagus-Muscularis	458	ZFYVE1	ENSG00000165861.13	14	6.44032e-06	0.000135247	21	0.000359524	Yes	Yes
Esophagus-Muscularis	458	RBM25	ENSG00000119707.13	14	0.00136249	0.0272497	20	0.032045	Yes	No
Esophagus-Muscularis	458	PSEN1	ENSG00000080815.18	14	9.82275e-05	0.00206278	21	0.00395165	Yes	Yes
Esophagus-Muscularis	458	PAPLN	ENSG00000100767.15	14	0.00046736	0.0093472	20	0.0135729	Yes	No
Esophagus-Muscularis	458	NUMB	ENSG00000133961.19	14	0.000342418	0.00719079	21	0.0110262	Yes	No
Esophagus-Muscularis	458	HEATR4	ENSG00000187105.8	14	2.11212e-15	4.01303e-14	19	3.21674e-13	Yes	Yes
Esophagus-Muscularis	458	RIOX1	ENSG00000170468.7	14	0.000268957	0.00511019	19	0.00838412	Yes	Yes
Esophagus-Muscularis	458	ACOT1	ENSG00000184227.7	14	3.22266e-35	6.12305e-34	19	1.57033e-32	Yes	Yes
Esophagus-Muscularis	458	ACOT2	ENSG00000119673.14	14	6.25892e-22	1.18919e-20	19	1.51495e-19	Yes	Yes
Esophagus-Muscularis	458	ACOT4	ENSG00000177465.4	14	2.04537e-13	3.8862e-12	19	2.61796e-11	Yes	Yes
Esophagus-Muscularis	458	DNAL1	ENSG00000119661.14	14	3.63438e-10	6.90532e-09	19	3.3723e-08	Yes	Yes
Esophagus-Muscularis	458	PNMA1	ENSG00000176903.4	14	9.53033e-09	1.81076e-07	19	7.50577e-07	Yes	Yes
Esophagus-Muscularis	458	ELMSAN1	ENSG00000156030.13	14	1.83495e-07	3.48641e-06	19	1.21733e-05	Yes	Yes
Esophagus-Muscularis	458	PTGR2	ENSG00000140043.11	14	1.2981e-18	2.33657e-17	18	2.37063e-16	Yes	Yes
Esophagus-Muscularis	458	ZNF410	ENSG00000119725.18	14	0.00373095	0.0671572	18	0.0706066	No	No
Esophagus-Muscularis	458	FAM161B	ENSG00000156050.8	14	0.000833843	0.0150092	18	0.0197918	Yes	No
Esophagus-Muscularis	458	COQ6	ENSG00000119723.16	14	5.35434e-17	9.63782e-16	18	8.73278e-15	Yes	Yes
Esophagus-Muscularis	458	ENTPD5	ENSG00000187097.12	14	9.63429e-05	0.00173417	18	0.00341807	Yes	Yes
Esophagus-Muscularis	458	BBOF1	ENSG00000119636.15	14	2.86919e-07	4.87763e-06	17	1.67377e-05	Yes	Yes
Esophagus-Muscularis	458	ALDH6A1	ENSG00000119711.12	14	0.00598107	0.101678	17	0.10399	No	No
Esophagus-Muscularis	458	LIN52	ENSG00000205659.10	14	9.99206e-10	1.69865e-08	17	7.95242e-08	Yes	Yes
Esophagus-Muscularis	458	ABCD4	ENSG00000119688.20	14	0.000641375	0.0109034	17	0.015309	Yes	No
Esophagus-Muscularis	458	SYNDIG1L	ENSG00000183379.8	14	2.52824e-05	0.0004298	17	0.00101515	Yes	Yes
Esophagus-Muscularis	458	RP3-449M8.9	ENSG00000270000.1	14	1.36196e-13	2.31533e-12	17	1.59152e-11	Yes	Yes
Esophagus-Muscularis	458	RP3-449M8.6	ENSG00000259005.1	14	6.40434e-22	1.08874e-20	17	1.39101e-19	Yes	Yes
Esophagus-Muscularis	458	NPC2	ENSG00000119655.10	14	5.33749e-08	9.07374e-07	17	3.43264e-06	Yes	Yes
Esophagus-Muscularis	458	ISCA2	ENSG00000165898.13	14	0.00416029	0.070725	17	0.074047	No	No
Esophagus-Muscularis	458	LTBP2	ENSG00000119681.11	14	0.000353736	0.00636725	18	0.0100291	Yes	No
Esophagus-Muscularis	458	AREL1	ENSG00000119682.16	14	0.000675431	0.0114823	17	0.0159417	Yes	No
Esophagus-Muscularis	458	FCF1	ENSG00000119616.11	14	0.00404296	0.0687303	17	0.0721007	No	No
Esophagus-Muscularis	458	YLPM1	ENSG00000119596.17	14	0.00033199	0.00564382	17	0.00909461	Yes	Yes
Esophagus-Muscularis	458	PROX2	ENSG00000119608.12	14	0.000106808	0.00170892	16	0.0033797	Yes	Yes
Esophagus-Muscularis	458	DLST	ENSG00000119689.14	14	0.000483875	0.007742	16	0.0117057	Yes	No
Esophagus-Muscularis	458	RPS6KL1	ENSG00000198208.11	14	3.15677e-14	4.73515e-13	15	3.45956e-12	Yes	Yes
Esophagus-Muscularis	458	PGF	ENSG00000119630.13	14	1.55957e-07	2.33935e-06	15	8.37316e-06	Yes	Yes
Esophagus-Muscularis	458	EIF2B2	ENSG00000119718.10	14	6.90456e-42	1.03568e-40	15	3.59051e-39	Yes	Yes
Esophagus-Muscularis	458	MLH3	ENSG00000119684.15	14	0.000559905	0.00839858	15	0.0124717	Yes	No
Esophagus-Muscularis	458	ACYP1	ENSG00000119640.8	14	8.33898e-06	0.000116746	14	0.000314344	Yes	Yes
Esophagus-Muscularis	458	ZC2HC1C	ENSG00000119703.13	14	0.00176248	0.0246747	14	0.0295718	Yes	No
Esophagus-Muscularis	458	NEK9	ENSG00000119638.12	14	0.000295644	0.00443465	15	0.00744855	Yes	Yes
Esophagus-Muscularis	458	TMED10	ENSG00000170348.8	14	0.000541227	0.00811841	15	0.0121554	Yes	No
Esophagus-Muscularis	458	CTD-3075F15.1	ENSG00000273565.1	14	0.00579914	0.081188	14	0.0841626	No	No
Esophagus-Muscularis	458	FOS	ENSG00000170345.9	14	0.000428313	0.00599638	14	0.00955564	Yes	Yes
Esophagus-Muscularis	458	LINC01220	ENSG00000259687.1	14	2.31931e-05	0.000324703	14	0.000790555	Yes	Yes
Esophagus-Muscularis	458	JDP2	ENSG00000140044.12	14	0.000356107	0.00569772	16	0.00916326	Yes	Yes
Esophagus-Muscularis	458	BATF	ENSG00000156127.6	14	0.00163735	0.0261975	16	0.0310533	Yes	No
Esophagus-Muscularis	458	FLVCR2	ENSG00000119686.9	14	6.33204e-05	0.00101313	16	0.00215866	Yes	Yes
Esophagus-Muscularis	458	TTLL5	ENSG00000119685.19	14	1.71601e-05	0.000326041	19	0.000793482	Yes	Yes
Esophagus-Muscularis	458	C14orf1	ENSG00000133935.6	14	0.00148934	0.0238295	16	0.0287159	Yes	No
Esophagus-Muscularis	458	TGFB3	ENSG00000119699.7	14	0.00803986	0.136678	17	0.138031	No	No
Esophagus-Muscularis	458	RP11-270M14.5	ENSG00000258876.1	14	0.000908523	0.0154449	17	0.0202265	Yes	No
Esophagus-Muscularis	458	IFT43	ENSG00000119650.12	14	3.1553e-05	0.000567954	18	0.00130117	Yes	Yes
Esophagus-Muscularis	458	GPATCH2L	ENSG00000089916.17	14	1.28965e-07	2.45033e-06	19	8.75789e-06	Yes	Yes
Esophagus-Muscularis	458	ESRRB	ENSG00000119715.14	14	1.26679e-25	2.53358e-24	20	3.98959e-23	Yes	Yes
Esophagus-Muscularis	458	RP11-187O7.3	ENSG00000259124.1	14	1.43614e-13	3.1595e-12	22	2.14489e-11	Yes	Yes
Esophagus-Muscularis	458	VASH1	ENSG00000071246.10	14	1.59573e-06	3.35104e-05	21	0.000100331	Yes	Yes
Esophagus-Muscularis	458	RP11-488C13.5	ENSG00000258301.3	14	4.75258e-05	0.000998041	21	0.00213248	Yes	Yes
Esophagus-Muscularis	458	ANGEL1	ENSG00000013523.9	14	5.60922e-08	1.17794e-06	21	4.38433e-06	Yes	Yes
Esophagus-Muscularis	458	LINC01629	ENSG00000258602.1	14	3.25057e-82	7.15125e-81	22	1.30674e-78	Yes	Yes
Esophagus-Muscularis	458	IRF2BPL	ENSG00000119669.4	14	0.000293257	0.00674491	23	0.0104977	Yes	No
Esophagus-Muscularis	458	RP11-7F17.5	ENSG00000246548.3	14	0.000157635	0.00362561	23	0.00632462	Yes	Yes
Esophagus-Muscularis	458	RP11-7F17.3	ENSG00000258819.1	14	8.64219e-11	1.9877e-09	23	1.02765e-08	Yes	Yes
Esophagus-Muscularis	458	CIPC	ENSG00000198894.7	14	0.00161905	0.0372382	23	0.041639	Yes	No
Esophagus-Muscularis	458	ZDHHC22	ENSG00000177108.5	14	1.50743e-06	3.46708e-05	23	0.00010354	Yes	Yes
Esophagus-Muscularis	458	TMEM63C	ENSG00000165548.10	14	0.000424306	0.0101833	24	0.0145186	Yes	No
Esophagus-Muscularis	458	NGB	ENSG00000165553.4	14	0.000163412	0.00375848	23	0.00650851	Yes	Yes
Esophagus-Muscularis	458	POMT2	ENSG00000009830.11	14	1.61862e-05	0.000388468	24	0.000928146	Yes	Yes
Esophagus-Muscularis	458	GSTZ1	ENSG00000100577.18	14	5.68334e-15	1.30717e-13	23	1.00616e-12	Yes	Yes
Esophagus-Muscularis	458	TMED8	ENSG00000100580.7	14	4.7512e-11	1.09278e-09	23	5.82305e-09	Yes	Yes
Esophagus-Muscularis	458	SAMD15	ENSG00000100583.4	14	0.000165666	0.00381031	23	0.00657728	Yes	Yes
Esophagus-Muscularis	458	NOXRED1	ENSG00000165555.9	14	3.53306e-08	8.12603e-07	23	3.09481e-06	Yes	Yes
Esophagus-Muscularis	458	VIPAS39	ENSG00000151445.15	14	2.725e-05	0.000626749	23	0.00141992	Yes	Yes
Esophagus-Muscularis	458	AHSA1	ENSG00000100591.7	14	0.00070237	0.0161545	23	0.0209633	Yes	No
Esophagus-Muscularis	458	ISM2	ENSG00000100593.17	14	0.00412423	0.090733	22	0.0933402	No	No
Esophagus-Muscularis	458	SPTLC2	ENSG00000100596.6	14	2.82337e-07	6.49375e-06	23	2.19402e-05	Yes	Yes
Esophagus-Muscularis	458	ALKBH1	ENSG00000100601.9	14	0.0013316	0.0292953	22	0.0340104	Yes	No
Esophagus-Muscularis	458	SLIRP	ENSG00000119705.9	14	3.61416e-06	7.95115e-05	22	0.00022108	Yes	Yes
Esophagus-Muscularis	458	SNW1	ENSG00000100603.13	14	0.000770697	0.0169553	22	0.0218138	Yes	No
Esophagus-Muscularis	458	ADCK1	ENSG00000063761.15	14	0.000370573	0.0081526	22	0.0122012	Yes	No
Esophagus-Muscularis	458	NRXN3	ENSG00000021645.18	14	4.64222e-11	1.53193e-09	33	8.00988e-09	Yes	Yes
Esophagus-Muscularis	458	RP11-526N18.1	ENSG00000258416.1	14	2.0702e-05	0.000351933	17	0.000850126	Yes	Yes
Esophagus-Muscularis	458	DIO2	ENSG00000211448.11	14	0.000120195	0.00228371	19	0.00430345	Yes	Yes
Esophagus-Muscularis	458	CEP128	ENSG00000100629.16	14	9.30512e-05	0.00214018	23	0.00407589	Yes	Yes
Esophagus-Muscularis	458	TSHR	ENSG00000165409.16	14	1.76959e-06	3.53919e-05	20	0.000105496	Yes	Yes
Esophagus-Muscularis	458	GTF2A1	ENSG00000165417.11	14	7.51964e-05	0.00135354	18	0.00277056	Yes	Yes
Esophagus-Muscularis	458	STON2	ENSG00000140022.9	14	3.47457e-05	0.000660168	19	0.00148775	Yes	Yes
Esophagus-Muscularis	458	RP11-299L17.3	ENSG00000258675.1	14	0.000397349	0.00715228	18	0.0109768	Yes	No
Esophagus-Muscularis	458	SEL1L	ENSG00000071537.13	14	0.00660055	0.11881	18	0.120583	No	No
Esophagus-Muscularis	458	RP11-497E19.1	ENSG00000205562.2	14	7.59085e-05	0.00144226	19	0.00292521	Yes	Yes
Esophagus-Muscularis	458	FLRT2	ENSG00000185070.10	14	8.61711e-07	1.72342e-05	20	5.41215e-05	Yes	Yes
Esophagus-Muscularis	458	CTD-2341M24.1	ENSG00000258733.5	14	1.10381e-07	2.318e-06	21	8.30352e-06	Yes	Yes
Esophagus-Muscularis	458	GALC	ENSG00000054983.16	14	2.45487e-08	4.66425e-07	19	1.83618e-06	Yes	Yes
Esophagus-Muscularis	458	GPR65	ENSG00000140030.5	14	0.00381127	0.0686029	18	0.0719799	No	No
Esophagus-Muscularis	458	LINC01146	ENSG00000258867.5	14	1.63636e-05	0.000310908	19	0.000760025	Yes	Yes
Esophagus-Muscularis	458	SPATA7	ENSG00000042317.16	14	2.6785e-07	5.08915e-06	19	1.73989e-05	Yes	Yes
Esophagus-Muscularis	458	PTPN21	ENSG00000070778.12	14	0.0039969	0.0759412	19	0.0790881	No	No
Esophagus-Muscularis	458	ZC3H14	ENSG00000100722.18	14	0.00139979	0.0265961	19	0.0314238	Yes	No
Esophagus-Muscularis	458	EML5	ENSG00000165521.15	14	0.0010409	0.0208179	20	0.0257265	Yes	No
Esophagus-Muscularis	458	RP11-976B16.1	ENSG00000274492.1	14	9.44004e-05	0.00179361	19	0.00351552	Yes	Yes
Esophagus-Muscularis	458	TTC8	ENSG00000165533.18	14	0.000917917	0.0174404	19	0.0223102	Yes	No
Esophagus-Muscularis	458	FOXN3	ENSG00000053254.15	14	3.82674e-06	8.03615e-05	21	0.00022316	Yes	Yes
Esophagus-Muscularis	458	EFCAB11	ENSG00000140025.15	14	2.70487e-05	0.000540974	20	0.00124751	Yes	Yes
Esophagus-Muscularis	458	TDP1	ENSG00000042088.13	14	9.83006e-09	1.96601e-07	20	8.11286e-07	Yes	Yes
Esophagus-Muscularis	458	KCNK13	ENSG00000152315.4	14	0.0009296	0.0176624	19	0.0225341	Yes	No
Esophagus-Muscularis	458	PSMC1	ENSG00000100764.13	14	0.00138785	0.0263692	19	0.0312103	Yes	No
Esophagus-Muscularis	458	NRDE2	ENSG00000119720.17	14	7.29365e-06	0.000138579	19	0.000367381	Yes	Yes
Esophagus-Muscularis	458	RP11-471B22.3	ENSG00000275198.1	14	1.09067e-07	1.9632e-06	18	7.11099e-06	Yes	Yes
Esophagus-Muscularis	458	CALM1	ENSG00000198668.10	14	2.15735e-05	0.000388323	18	0.00092806	Yes	Yes
Esophagus-Muscularis	458	TTC7B	ENSG00000165914.14	14	0.000776727	0.0163113	21	0.0211168	Yes	No
Esophagus-Muscularis	458	RPS6KA5	ENSG00000100784.10	14	2.09603e-05	0.000419206	20	0.000993208	Yes	Yes
Esophagus-Muscularis	458	C14orf159	ENSG00000133943.20	14	0.000218435	0.00458714	21	0.00766285	Yes	Yes
Esophagus-Muscularis	458	GPR68	ENSG00000119714.10	14	0.000452057	0.00858908	19	0.0126853	Yes	No
Esophagus-Muscularis	458	CTD-2547L24.4	ENSG00000260810.1	14	0.000247779	0.00470779	19	0.00782639	Yes	Yes
Esophagus-Muscularis	458	CCDC88C	ENSG00000015133.18	14	7.68552e-07	1.61396e-05	21	5.09576e-05	Yes	Yes
Esophagus-Muscularis	458	PPP4R3A	ENSG00000100796.17	14	0.000990184	0.0207939	21	0.0257004	Yes	No
Esophagus-Muscularis	458	CATSPERB	ENSG00000133962.7	14	3.76607e-18	8.66196e-17	23	8.45566e-16	Yes	Yes
Esophagus-Muscularis	458	TC2N	ENSG00000165929.12	14	9.35996e-48	2.05919e-46	22	8.81032e-45	Yes	Yes
Esophagus-Muscularis	458	FBLN5	ENSG00000140092.14	14	0.0016751	0.0368523	22	0.0413075	Yes	No
Esophagus-Muscularis	458	TRIP11	ENSG00000100815.12	14	1.21328e-06	2.66921e-05	22	8.13468e-05	Yes	Yes
Esophagus-Muscularis	458	ATXN3	ENSG00000066427.21	14	0.000222165	0.00488764	22	0.00807411	Yes	Yes
Esophagus-Muscularis	458	NDUFB1	ENSG00000183648.9	14	0.00120547	0.0265204	22	0.0313512	Yes	No
Esophagus-Muscularis	458	CPSF2	ENSG00000165934.12	14	4.18581e-21	9.62736e-20	23	1.15357e-18	Yes	Yes
Esophagus-Muscularis	458	SLC24A4	ENSG00000140090.17	14	0.000151465	0.00348371	23	0.00612691	Yes	Yes
Esophagus-Muscularis	458	RIN3	ENSG00000100599.15	14	6.79376e-12	1.49463e-10	22	8.70188e-10	Yes	Yes
Esophagus-Muscularis	458	LGMN	ENSG00000100600.14	14	0.000906841	0.0181368	20	0.0229998	Yes	No
Esophagus-Muscularis	458	GOLGA5	ENSG00000066455.12	14	4.26569e-06	8.95795e-05	21	0.00024696	Yes	Yes
Esophagus-Muscularis	458	RP11-862G15.1	ENSG00000258742.5	14	0.000280648	0.00589361	21	0.00941496	Yes	Yes
Esophagus-Muscularis	458	RP11-862G15.2	ENSG00000258499.1	14	3.64188e-05	0.000764794	21	0.00169544	Yes	Yes
Esophagus-Muscularis	458	CHGA	ENSG00000100604.12	14	0.00033878	0.00745316	22	0.0113384	Yes	No
Esophagus-Muscularis	458	ITPK1	ENSG00000100605.16	14	0.000207344	0.00497626	24	0.00820073	Yes	Yes
Esophagus-Muscularis	458	MOAP1	ENSG00000165943.4	14	0.00426737	0.0896148	21	0.0922765	No	No
Esophagus-Muscularis	458	TMEM251	ENSG00000153485.5	14	0.000355494	0.00746536	21	0.011355	Yes	No
Esophagus-Muscularis	458	GON7	ENSG00000170270.4	14	1.08162e-05	0.00022714	21	0.000573721	Yes	Yes
Esophagus-Muscularis	458	UBR7	ENSG00000012963.14	14	3.73104e-05	0.000783519	21	0.0017317	Yes	Yes
Esophagus-Muscularis	458	BTBD7	ENSG00000011114.14	14	0.000513796	0.0113035	22	0.0157432	Yes	No
Esophagus-Muscularis	458	UNC79	ENSG00000133958.13	14	4.14142e-05	0.00111818	27	0.0023542	Yes	Yes
Esophagus-Muscularis	458	COX8C	ENSG00000187581.2	14	0.00100158	0.0210332	21	0.0259377	Yes	No
Esophagus-Muscularis	458	PRIMA1	ENSG00000175785.12	14	0.00168322	0.0370309	22	0.04146	Yes	No
Esophagus-Muscularis	458	ASB2	ENSG00000100628.11	14	0.00129487	0.029782	23	0.0344637	Yes	No
Esophagus-Muscularis	458	OTUB2	ENSG00000089723.9	14	8.21161e-05	0.00188867	23	0.00367025	Yes	Yes
Esophagus-Muscularis	458	DDX24	ENSG00000089737.16	14	0.000258954	0.0062149	24	0.00983952	Yes	Yes
Esophagus-Muscularis	458	IFI27L1	ENSG00000165948.10	14	1.17451e-13	2.81882e-12	24	1.92554e-11	Yes	Yes
Esophagus-Muscularis	458	IFI27	ENSG00000165949.12	14	0.00135478	0.0311599	23	0.0358407	Yes	No
Esophagus-Muscularis	458	IFI27L2	ENSG00000119632.3	14	1.7091e-50	3.93094e-49	23	1.84376e-47	Yes	Yes
Esophagus-Muscularis	458	PPP4R4	ENSG00000119698.11	14	4.12456e-07	9.89895e-06	24	3.24271e-05	Yes	Yes
Esophagus-Muscularis	458	SERPINA1	ENSG00000197249.13	14	0.000628624	0.015087	24	0.0198722	Yes	No
Esophagus-Muscularis	458	SERPINA12	ENSG00000165953.9	14	0.000187378	0.00468446	25	0.00779425	Yes	Yes
Esophagus-Muscularis	458	SERPINA5	ENSG00000188488.13	14	0.000580232	0.015086	26	0.0198722	Yes	No
Esophagus-Muscularis	458	SERPINA3	ENSG00000196136.17	14	0.000808781	0.0218371	27	0.026756	Yes	No
Esophagus-Muscularis	458	GSC	ENSG00000133937.4	14	1.85886e-06	5.01891e-05	27	0.000144734	Yes	Yes
Esophagus-Muscularis	458	RP11-991C1.1	ENSG00000258933.1	14	0.000136578	0.00368761	27	0.006412	Yes	Yes
Esophagus-Muscularis	458	DICER1	ENSG00000100697.14	14	0.000233843	0.0065476	28	0.0102543	Yes	No
Esophagus-Muscularis	458	CLMN	ENSG00000165959.11	14	3.24914e-08	9.09761e-07	28	3.44093e-06	Yes	Yes
Esophagus-Muscularis	458	SYNE3	ENSG00000176438.12	14	0.00156033	0.0421288	27	0.0463541	Yes	No
Esophagus-Muscularis	458	RP11-1070N10.3	ENSG00000258572.1	14	2.15951e-13	5.61472e-12	26	3.72095e-11	Yes	Yes
Esophagus-Muscularis	458	GLRX5	ENSG00000182512.4	14	2.95446e-15	7.6816e-14	26	6.02911e-13	Yes	Yes
Esophagus-Muscularis	458	C14orf132	ENSG00000227051.6	14	6.31849e-05	0.00145325	23	0.00294376	Yes	Yes
Esophagus-Muscularis	458	BDKRB2	ENSG00000168398.6	14	0.0014527	0.0334122	23	0.0380422	Yes	No
Esophagus-Muscularis	458	BDKRB1	ENSG00000100739.10	14	0.000492362	0.0113243	23	0.0157672	Yes	No
Esophagus-Muscularis	458	ATG2B	ENSG00000066739.11	14	0.000435267	0.0100111	23	0.0143289	Yes	No
Esophagus-Muscularis	458	GSKIP	ENSG00000100744.14	14	2.16939e-36	4.77266e-35	22	1.28605e-33	Yes	Yes
Esophagus-Muscularis	458	AK7	ENSG00000140057.8	14	0.000618111	0.0142166	23	0.0189417	Yes	No
Esophagus-Muscularis	458	PAPOLA	ENSG00000090060.17	14	6.19567e-05	0.00130109	21	0.00267947	Yes	Yes
Esophagus-Muscularis	458	RP11-433J8.1	ENSG00000258702.1	14	2.28903e-11	4.57806e-10	20	2.54301e-09	Yes	Yes
Esophagus-Muscularis	458	VRK1	ENSG00000100749.7	14	1.00508e-05	0.000201016	20	0.000514402	Yes	Yes
Esophagus-Muscularis	458	LINC01550	ENSG00000246223.8	14	9.88679e-05	0.00207623	21	0.00397221	Yes	Yes
Esophagus-Muscularis	458	BCL11B	ENSG00000127152.17	14	0.00127922	0.0281429	22	0.0329122	Yes	No
Esophagus-Muscularis	458	SETD3	ENSG00000183576.12	14	0.00392211	0.0784423	20	0.08148	No	No
Esophagus-Muscularis	458	CCNK	ENSG00000090061.17	14	0.0007504	0.0142576	19	0.0189777	Yes	No
Esophagus-Muscularis	458	CCDC85C	ENSG00000205476.8	14	0.000827762	0.0157275	19	0.0205261	Yes	No
Esophagus-Muscularis	458	RP11-543C4.1	ENSG00000247970.2	14	8.72925e-10	1.57127e-08	18	7.37574e-08	Yes	Yes
Esophagus-Muscularis	458	HHIPL1	ENSG00000182218.9	14	5.53035e-12	9.95463e-11	18	5.90944e-10	Yes	Yes
Esophagus-Muscularis	458	CYP46A1	ENSG00000036530.8	14	0.000193595	0.0034847	18	0.00612696	Yes	Yes
Esophagus-Muscularis	458	EML1	ENSG00000066629.16	14	4.12751e-05	0.000784228	19	0.00173261	Yes	Yes
Esophagus-Muscularis	458	EVL	ENSG00000196405.12	14	5.57535e-18	1.05932e-16	19	1.0278e-15	Yes	Yes
Esophagus-Muscularis	458	DEGS2	ENSG00000168350.7	14	0.000500604	0.00851027	17	0.0126076	Yes	No
Esophagus-Muscularis	458	YY1	ENSG00000100811.12	14	0.00211568	0.0380823	18	0.0424502	Yes	No
Esophagus-Muscularis	458	SLC25A29	ENSG00000197119.12	14	0.000237457	0.00427423	18	0.00723033	Yes	Yes
Esophagus-Muscularis	458	WARS	ENSG00000140105.17	14	1.40313e-06	2.52564e-05	18	7.72534e-05	Yes	Yes
Esophagus-Muscularis	458	WDR25	ENSG00000176473.13	14	8.464e-12	1.60816e-10	19	9.32882e-10	Yes	Yes
Esophagus-Muscularis	458	BEGAIN	ENSG00000183092.16	14	1.34305e-06	2.41748e-05	18	7.41649e-05	Yes	Yes
Esophagus-Muscularis	458	CTD-2062F14.3	ENSG00000259031.1	14	0.000214515	0.00386128	18	0.00664846	Yes	Yes
Esophagus-Muscularis	458	DLK1	ENSG00000185559.13	14	1.78013e-08	3.02623e-07	17	1.22065e-06	Yes	Yes
Esophagus-Muscularis	458	MEG3	ENSG00000214548.14	14	0.00288255	0.0490034	17	0.0530235	No	No
Esophagus-Muscularis	458	SNHG23	ENSG00000225746.9	14	3.5821e-05	0.000644777	18	0.00145515	Yes	Yes
Esophagus-Muscularis	458	MEG9	ENSG00000223403.3	14	0.000385251	0.00654927	17	0.010256	Yes	No
Esophagus-Muscularis	458	RP11-8L8.2	ENSG00000259004.1	14	3.00475e-05	0.000510808	17	0.00118464	Yes	Yes
Esophagus-Muscularis	458	DIO3OS	ENSG00000258498.8	14	0.00023038	0.00391646	17	0.006725	Yes	Yes
Esophagus-Muscularis	458	DIO3	ENSG00000197406.7	14	0.000762629	0.0129647	17	0.0175918	Yes	No
Esophagus-Muscularis	458	PPP2R5C	ENSG00000078304.19	14	8.39943e-05	0.0014279	17	0.00290134	Yes	Yes
Esophagus-Muscularis	458	RP11-1017G21.5	ENSG00000271780.1	14	4.71913e-33	7.55061e-32	16	1.71571e-30	Yes	Yes
Esophagus-Muscularis	458	RP11-1017G21.6	ENSG00000272444.1	14	6.06947e-11	9.71116e-10	16	5.20321e-09	Yes	Yes
Esophagus-Muscularis	458	DYNC1H1	ENSG00000197102.10	14	0.00041005	0.00656079	16	0.0102703	Yes	No
Esophagus-Muscularis	458	HSP90AA1	ENSG00000080824.18	14	0.000359634	0.00575414	16	0.00923675	Yes	Yes
Esophagus-Muscularis	458	WDR20	ENSG00000140153.17	14	4.38732e-06	6.58098e-05	15	0.000185481	Yes	Yes
Esophagus-Muscularis	458	MOK	ENSG00000080823.22	14	7.06579e-06	0.000105987	15	0.00028736	Yes	Yes
Esophagus-Muscularis	458	ZNF839	ENSG00000022976.15	14	2.4547e-06	3.68205e-05	15	0.000109309	Yes	Yes
Esophagus-Muscularis	458	CINP	ENSG00000100865.14	14	2.78466e-07	4.177e-06	15	1.4438e-05	Yes	Yes
Esophagus-Muscularis	458	TECPR2	ENSG00000196663.15	14	2.73906e-06	4.3825e-05	16	0.000128108	Yes	Yes
Esophagus-Muscularis	458	ANKRD9	ENSG00000156381.8	14	1.70813e-20	2.5622e-19	15	2.96674e-18	Yes	Yes
Esophagus-Muscularis	458	RCOR1	ENSG00000089902.9	14	0.00476172	0.0761875	16	0.0793023	No	No
Esophagus-Muscularis	458	TRAF3	ENSG00000131323.14	14	4.52172e-05	0.000723476	16	0.00161569	Yes	Yes
Esophagus-Muscularis	458	AMN	ENSG00000166126.10	14	0.00346968	0.0520452	15	0.055973	No	No
Esophagus-Muscularis	458	CDC42BPB	ENSG00000198752.10	14	0.000104168	0.0016667	16	0.00330962	Yes	Yes
Esophagus-Muscularis	458	EXOC3L4	ENSG00000205436.7	14	0.000705756	0.0105863	15	0.0149678	Yes	No
Esophagus-Muscularis	458	LINC00677	ENSG00000259717.1	14	0.000927131	0.013907	15	0.018617	Yes	No
Esophagus-Muscularis	458	TNFAIP2	ENSG00000185215.8	14	7.00394e-05	0.00105059	15	0.00222713	Yes	Yes
Esophagus-Muscularis	458	LINC00605	ENSG00000251533.2	14	0.00673352	0.101003	15	0.103336	No	No
Esophagus-Muscularis	458	RP11-736N17.10	ENSG00000278071.1	14	2.33373e-06	3.5006e-05	15	0.00010447	Yes	Yes
Esophagus-Muscularis	458	EIF5	ENSG00000100664.10	14	0.00282484	0.0451974	16	0.0493283	Yes	No
Esophagus-Muscularis	458	MARK3	ENSG00000075413.17	14	0.000319244	0.0057464	18	0.009226	Yes	Yes
Esophagus-Muscularis	458	CKB	ENSG00000166165.12	14	0.000230483	0.00391821	17	0.00672734	Yes	Yes
Esophagus-Muscularis	458	TRMT61A	ENSG00000166166.12	14	3.00077e-06	5.10131e-05	17	0.000146772	Yes	Yes
Esophagus-Muscularis	458	BAG5	ENSG00000166170.9	14	5.55859e-05	0.00094496	17	0.00203843	Yes	Yes
Esophagus-Muscularis	458	KLC1	ENSG00000126214.21	14	9.81336e-05	0.00186454	19	0.00363177	Yes	Yes
Esophagus-Muscularis	458	APOPT1	ENSG00000256053.7	14	9.8286e-05	0.00176915	18	0.00347686	Yes	Yes
Esophagus-Muscularis	458	XRCC3	ENSG00000126215.13	14	1.53766e-10	2.76778e-09	18	1.40895e-08	Yes	Yes
Esophagus-Muscularis	458	ZFYVE21	ENSG00000100711.13	14	2.31115e-36	4.16007e-35	18	1.12444e-33	Yes	Yes
Esophagus-Muscularis	458	PPP1R13B	ENSG00000088808.16	14	4.01805e-17	7.6343e-16	19	6.98232e-15	Yes	Yes
Esophagus-Muscularis	458	C14orf2	ENSG00000156411.9	14	5.03745e-09	9.57116e-08	19	4.10607e-07	Yes	Yes
Esophagus-Muscularis	458	TDRD9	ENSG00000156414.18	14	8.04002e-19	1.608e-17	20	1.65247e-16	Yes	Yes
Esophagus-Muscularis	458	ASPG	ENSG00000166183.15	14	1.04442e-16	2.08885e-15	20	1.84783e-14	Yes	Yes
Esophagus-Muscularis	458	KIF26A	ENSG00000066735.14	14	0.000443681	0.00887362	20	0.0130343	Yes	No
Esophagus-Muscularis	458	RP11-260M19.2	ENSG00000258913.1	14	3.3555e-10	6.71099e-09	20	3.28014e-08	Yes	Yes
Esophagus-Muscularis	458	TMEM179	ENSG00000258986.6	14	0.00207816	0.0374069	18	0.0417995	Yes	No
Esophagus-Muscularis	458	C14orf180	ENSG00000184601.10	14	5.70117e-08	9.69199e-07	17	3.65392e-06	Yes	Yes
Esophagus-Muscularis	458	RP11-982M15.6	ENSG00000256050.2	14	0.000384451	0.00653567	17	0.0102383	Yes	No
Esophagus-Muscularis	458	INF2	ENSG00000203485.12	14	3.45473e-05	0.000587303	17	0.00133955	Yes	Yes
Esophagus-Muscularis	458	ADSSL1	ENSG00000185100.10	14	2.59247e-22	4.40719e-21	17	5.79108e-20	Yes	Yes
Esophagus-Muscularis	458	SIVA1	ENSG00000184990.12	14	3.22427e-13	5.48127e-12	17	3.63938e-11	Yes	Yes
Esophagus-Muscularis	458	AKT1	ENSG00000142208.15	14	6.72476e-05	0.00114321	17	0.00239911	Yes	Yes
Esophagus-Muscularis	458	ZBTB42	ENSG00000179627.9	14	0.000238741	0.00405859	17	0.00692181	Yes	Yes
Esophagus-Muscularis	458	LINC00638	ENSG00000258701.1	14	2.12906e-39	3.6194e-38	17	1.11584e-36	Yes	Yes
Esophagus-Muscularis	458	CTD-3051D23.1	ENSG00000258811.1	14	3.59715e-09	6.11516e-08	17	2.70003e-07	Yes	Yes
Esophagus-Muscularis	458	CEP170B	ENSG00000099814.15	14	6.66585e-13	1.19985e-11	18	7.73249e-11	Yes	Yes
Esophagus-Muscularis	458	PLD4	ENSG00000166428.12	14	8.67736e-05	0.00156193	18	0.00313099	Yes	Yes
Esophagus-Muscularis	458	AHNAK2	ENSG00000185567.6	14	9.89223e-15	1.7806e-13	18	1.34635e-12	Yes	Yes
Esophagus-Muscularis	458	C14orf79	ENSG00000140104.13	14	7.87477e-37	1.41746e-35	18	3.90346e-34	Yes	Yes
Esophagus-Muscularis	458	CDCA4	ENSG00000170779.10	14	3.63727e-05	0.000654709	18	0.00147621	Yes	Yes
Esophagus-Muscularis	458	GPR132	ENSG00000183484.11	14	1.15154e-12	2.18793e-11	19	1.37516e-10	Yes	Yes
Esophagus-Muscularis	458	RP11-44N21.1	ENSG00000257556.1	14	5.25635e-05	0.000998707	19	0.00213338	Yes	Yes
Esophagus-Muscularis	458	JAG2	ENSG00000184916.8	14	0.000508748	0.010175	20	0.0145101	Yes	No
Esophagus-Muscularis	458	NUDT14	ENSG00000183828.14	14	1.616e-06	3.23201e-05	20	9.70155e-05	Yes	Yes
Esophagus-Muscularis	458	BRF1	ENSG00000185024.16	14	2.34658e-07	4.92783e-06	21	1.68968e-05	Yes	Yes
Esophagus-Muscularis	458	BTBD6	ENSG00000184887.13	14	3.96879e-21	7.93758e-20	20	9.57641e-19	Yes	Yes
Esophagus-Muscularis	458	PACS2	ENSG00000179364.13	14	0.000515878	0.0103176	20	0.0146729	Yes	No
Esophagus-Muscularis	458	TEX22	ENSG00000226174.6	14	0.000355284	0.0067504	19	0.0105043	Yes	No
Esophagus-Muscularis	458	MTA1	ENSG00000182979.17	14	0.00190768	0.036246	19	0.0407216	Yes	No
Esophagus-Muscularis	458	CRIP2	ENSG00000182809.10	14	0.00100079	0.019015	19	0.0239197	Yes	No
Esophagus-Muscularis	458	CRIP1	ENSG00000213145.9	14	0.000333261	0.00633197	19	0.0099843	Yes	Yes
Esophagus-Muscularis	458	C14orf80	ENSG00000185347.17	14	0.000254568	0.00483678	19	0.00800291	Yes	Yes
Esophagus-Muscularis	458	TMEM121	ENSG00000184986.10	14	0.000387419	0.00736096	19	0.0112225	Yes	No
Esophagus-Muscularis	458	IGHA2	ENSG00000211890.3	14	0.000691848	0.013837	20	0.0185501	Yes	No
Esophagus-Muscularis	458	IGHG4	ENSG00000211892.3	14	4.73797e-19	9.47594e-18	20	9.8651e-17	Yes	Yes
Esophagus-Muscularis	458	IGHG2	ENSG00000211893.3	14	3.5259e-12	7.05181e-11	20	4.24804e-10	Yes	Yes
Esophagus-Muscularis	458	IGHA1	ENSG00000211895.4	14	0.0021734	0.0456414	21	0.0497756	Yes	No
Esophagus-Muscularis	458	IGHG1	ENSG00000211896.7	14	0.000805575	0.0169171	21	0.0217869	Yes	No
Esophagus-Muscularis	458	IGHG3	ENSG00000211897.8	14	1.05561e-05	0.000211122	20	0.000537831	Yes	Yes
Esophagus-Muscularis	458	IGHD	ENSG00000211898.7	14	1.0523e-05	0.000220983	21	0.000560186	Yes	Yes
Esophagus-Muscularis	458	IGHM	ENSG00000211899.9	14	0.00268998	0.0564896	21	0.0602395	No	No
Esophagus-Muscularis	458	IGHJ4	ENSG00000240041.1	14	0.000666531	0.0139971	21	0.0187048	Yes	No
Esophagus-Muscularis	458	IGHV1-2	ENSG00000211934.3	14	1.70712e-10	3.41424e-09	20	1.72403e-08	Yes	Yes
Esophagus-Muscularis	458	IGHV3-7	ENSG00000211938.2	14	9.68346e-05	0.00183986	19	0.00359087	Yes	Yes
Esophagus-Muscularis	458	IGHV3-15	ENSG00000211943.2	14	0.000717296	0.0129113	18	0.0175316	Yes	No
Esophagus-Muscularis	458	IGHV1-18	ENSG00000211945.2	14	0.000266053	0.00478895	18	0.00793574	Yes	Yes
Esophagus-Muscularis	458	IGHV3-21	ENSG00000211947.2	14	0.000521068	0.00937922	18	0.0136099	Yes	No
Esophagus-Muscularis	458	IGHV3-23	ENSG00000211949.3	14	0.00189719	0.0322523	17	0.0368964	Yes	No
Esophagus-Muscularis	458	IGHV3-30	ENSG00000270550.1	14	0.001804	0.0306679	17	0.0353676	Yes	No
Esophagus-Muscularis	458	IGHV3-33	ENSG00000211955.2	14	0.00639812	0.108768	17	0.110879	No	No
Esophagus-Muscularis	458	IGHV4-39	ENSG00000211959.2	14	1.78819e-06	3.03992e-05	17	9.17048e-05	Yes	Yes
Esophagus-Muscularis	458	IGHV3-48	ENSG00000211964.3	14	0.00128845	0.0219037	17	0.0268207	Yes	No
Esophagus-Muscularis	458	IGHV5-51	ENSG00000211966.2	14	0.00720028	0.115205	16	0.11706	No	No
Esophagus-Muscularis	458	IGHV4-59	ENSG00000224373.3	14	0.00958176	0.153308	16	0.154444	No	No
Esophagus-Muscularis	458	IGHV3-73	ENSG00000211976.2	14	0.0153709	0.230563	15	0.231302	No	No
Esophagus-Muscularis	458	IGHV3-74	ENSG00000224650.2	14	0.000193391	0.00290086	15	0.00526181	Yes	Yes
Esophagus-Muscularis	458	RP11-467L19.16	ENSG00000278626.1	15	0.00140715	0.0056286	4	0.00907425	Yes	Yes
Esophagus-Muscularis	458	RP11-403B2.7	ENSG00000260409.1	15	5.48073e-05	0.000219229	4	0.000556327	Yes	Yes
Esophagus-Muscularis	458	NIPA1	ENSG00000170113.15	15	1.4206e-14	1.56266e-13	11	1.1908e-12	Yes	Yes
Esophagus-Muscularis	458	NIPA2	ENSG00000140157.14	15	0.00123809	0.013619	11	0.0183153	Yes	No
Esophagus-Muscularis	458	CYFIP1	ENSG00000273749.4	15	1.00297e-06	1.40415e-05	14	4.48255e-05	Yes	Yes
Esophagus-Muscularis	458	TUBGCP5	ENSG00000275835.4	15	0.000353654	0.0053048	15	0.008646	Yes	Yes
Esophagus-Muscularis	458	MKRN3	ENSG00000179455.7	15	0.00292174	0.0759652	26	0.0791037	No	No
Esophagus-Muscularis	458	MAGEL2	ENSG00000254585.2	15	0.0015667	0.0407343	26	0.045006	Yes	No
Esophagus-Muscularis	458	NDN	ENSG00000182636.5	15	5.99299e-09	1.55818e-07	26	6.51885e-07	Yes	Yes
Esophagus-Muscularis	458	PWRN1	ENSG00000259905.5	15	1.29014e-12	3.74142e-11	29	2.30936e-10	Yes	Yes
Esophagus-Muscularis	458	NPAP1	ENSG00000185823.3	15	9.69813e-08	2.71548e-06	28	9.64269e-06	Yes	Yes
Esophagus-Muscularis	458	SNRPN	ENSG00000128739.21	15	0.00118436	0.0367152	31	0.041174	Yes	No
Esophagus-Muscularis	458	SNURF	ENSG00000273173.5	15	0.000401255	0.0112351	28	0.0156654	Yes	No
Esophagus-Muscularis	458	RP11-701H24.3	ENSG00000257647.1	15	0.00093524	0.0261867	28	0.0310425	Yes	No
Esophagus-Muscularis	458	PWAR6	ENSG00000257151.1	15	0.000146068	0.00408992	28	0.00696692	Yes	Yes
Esophagus-Muscularis	458	UBE3A	ENSG00000114062.18	15	5.30831e-05	0.00132708	25	0.00272371	Yes	Yes
Esophagus-Muscularis	458	ATP10A	ENSG00000206190.11	15	0.00183761	0.042265	23	0.0464835	Yes	No
Esophagus-Muscularis	458	GABRB3	ENSG00000166206.14	15	2.78343e-30	7.51525e-29	27	1.50151e-27	Yes	Yes
Esophagus-Muscularis	458	GABRA5	ENSG00000186297.11	15	1.15483e-43	2.65611e-42	23	9.89246e-41	Yes	Yes
Esophagus-Muscularis	458	OCA2	ENSG00000104044.15	15	0.00123599	0.0222478	18	0.0271625	Yes	No
Esophagus-Muscularis	458	HERC2	ENSG00000128731.15	15	2.86135e-05	0.000486429	17	0.0011347	Yes	Yes
Esophagus-Muscularis	458	GOLGA8M	ENSG00000188626.6	15	5.09967e-22	7.64951e-21	15	9.92512e-20	Yes	Yes
Esophagus-Muscularis	458	APBA2	ENSG00000034053.14	15	5.48211e-10	8.22316e-09	15	3.98372e-08	Yes	Yes
Esophagus-Muscularis	458	FAM189A1	ENSG00000104059.4	15	4.47222e-13	6.26111e-12	14	4.13526e-11	Yes	Yes
Esophagus-Muscularis	458	NSMCE3	ENSG00000185115.5	15	3.63671e-05	0.000472772	13	0.00110564	Yes	Yes
Esophagus-Muscularis	458	TJP1	ENSG00000104067.16	15	0.00316749	0.0506798	16	0.0546319	No	No
Esophagus-Muscularis	458	GOLGA8T	ENSG00000261247.1	15	0.00508111	0.0762167	15	0.0793185	No	No
Esophagus-Muscularis	458	CHRFAM7A	ENSG00000166664.13	15	6.43531e-17	9.65296e-16	15	8.74198e-15	Yes	Yes
Esophagus-Muscularis	458	GOLGA8R	ENSG00000186399.10	15	1.36575e-09	1.91205e-08	14	8.9229e-08	Yes	Yes
Esophagus-Muscularis	458	AC026150.8	ENSG00000260693.1	15	3.72184e-11	5.21057e-10	14	2.87682e-09	Yes	Yes
Esophagus-Muscularis	458	GOLGA8Q	ENSG00000178115.11	15	1.08451e-08	1.51832e-07	14	6.35967e-07	Yes	Yes
Esophagus-Muscularis	458	GOLGA8H	ENSG00000261794.1	15	8.24418e-28	1.15418e-26	14	2.06388e-25	Yes	Yes
Esophagus-Muscularis	458	RP11-932O9.9	ENSG00000269930.1	15	1.18658e-07	1.66121e-06	14	6.07228e-06	Yes	Yes
Esophagus-Muscularis	458	ARHGAP11B	ENSG00000187951.10	15	3.86953e-05	0.000580429	15	0.00132646	Yes	Yes
Esophagus-Muscularis	458	RP11-932O9.10	ENSG00000269974.1	15	0.000840446	0.0117662	14	0.0162625	Yes	No
Esophagus-Muscularis	458	FAN1	ENSG00000198690.9	15	0.000610526	0.00854736	14	0.0126402	Yes	No
Esophagus-Muscularis	458	MTMR10	ENSG00000166912.16	15	9.27439e-11	1.29841e-09	14	6.83782e-09	Yes	Yes
Esophagus-Muscularis	458	RP11-16E12.1	ENSG00000259448.2	15	0.00116443	0.0174665	15	0.0223387	Yes	No
Esophagus-Muscularis	458	RP11-16E12.2	ENSG00000259772.6	15	9.07232e-09	1.36085e-07	15	5.73846e-07	Yes	Yes
Esophagus-Muscularis	458	KLF13	ENSG00000169926.10	15	0.000130251	0.00195376	15	0.00377496	Yes	Yes
Esophagus-Muscularis	458	OTUD7A	ENSG00000169918.9	15	0.000259051	0.00466292	18	0.00776308	Yes	Yes
Esophagus-Muscularis	458	CHRNA7	ENSG00000175344.17	15	0.00024968	0.00474392	19	0.00787451	Yes	Yes
Esophagus-Muscularis	458	GOLGA8K	ENSG00000249931.4	15	3.48162e-08	6.26692e-07	18	2.42467e-06	Yes	Yes
Esophagus-Muscularis	458	GOLGA8O	ENSG00000206127.10	15	4.00667e-48	7.212e-47	18	3.11608e-45	Yes	Yes
Esophagus-Muscularis	458	RP11-1000B6.3	ENSG00000261064.1	15	7.89607e-19	1.42129e-17	18	1.46574e-16	Yes	Yes
Esophagus-Muscularis	458	GOLGA8N	ENSG00000232653.8	15	1.26231e-29	2.27215e-28	18	4.42867e-27	Yes	Yes
Esophagus-Muscularis	458	RP11-1000B6.5	ENSG00000244952.2	15	0.000123669	0.00222605	18	0.00421426	Yes	Yes
Esophagus-Muscularis	458	ARHGAP11A	ENSG00000198826.10	15	5.23307e-13	9.41953e-12	18	6.13809e-11	Yes	Yes
Esophagus-Muscularis	458	SCG5	ENSG00000166922.8	15	1.87404e-05	0.000356068	19	0.000858813	Yes	Yes
Esophagus-Muscularis	458	RP11-758N13.1	ENSG00000259721.1	15	0.000878577	0.0158144	18	0.020615	Yes	No
Esophagus-Muscularis	458	GREM1	ENSG00000166923.10	15	0.000423378	0.00804419	19	0.012069	Yes	No
Esophagus-Muscularis	458	FMN1	ENSG00000248905.8	15	4.7089e-10	1.08305e-08	23	5.18951e-08	Yes	Yes
Esophagus-Muscularis	458	RYR3	ENSG00000198838.13	15	0.000272582	0.0073597	27	0.0112216	Yes	No
Esophagus-Muscularis	458	AVEN	ENSG00000169857.7	15	1.18179e-11	2.8363e-10	24	1.60394e-09	Yes	Yes
Esophagus-Muscularis	458	CHRM5	ENSG00000184984.9	15	0.000182226	0.00437343	24	0.00736405	Yes	Yes
Esophagus-Muscularis	458	EMC7	ENSG00000134153.9	15	0.000958813	0.0210939	22	0.0260016	Yes	No
Esophagus-Muscularis	458	PGBD4	ENSG00000182405.5	15	2.75801e-06	6.06763e-05	22	0.000172119	Yes	Yes
Esophagus-Muscularis	458	KATNBL1	ENSG00000134152.10	15	1.97639e-07	4.34806e-06	22	1.49968e-05	Yes	Yes
Esophagus-Muscularis	458	EMC4	ENSG00000128463.12	15	9.27232e-12	2.03991e-10	22	1.16903e-09	Yes	Yes
Esophagus-Muscularis	458	SLC12A6	ENSG00000140199.11	15	3.93649e-06	8.66028e-05	22	0.000239226	Yes	Yes
Esophagus-Muscularis	458	NOP10	ENSG00000182117.5	15	0.00132021	0.0264043	20	0.031235	Yes	No
Esophagus-Muscularis	458	LPCAT4	ENSG00000176454.13	15	0.000804687	0.0160937	20	0.0208984	Yes	No
Esophagus-Muscularis	458	GOLGA8A	ENSG00000175265.17	15	1.04167e-07	2.08335e-06	20	7.51823e-06	Yes	Yes
Esophagus-Muscularis	458	GOLGA8B	ENSG00000215252.11	15	6.64253e-10	1.32851e-08	20	6.29345e-08	Yes	Yes
Esophagus-Muscularis	458	ACTC1	ENSG00000159251.6	15	1.11527e-05	0.000200749	18	0.000513868	Yes	Yes
Esophagus-Muscularis	458	AQR	ENSG00000021776.10	15	0.000407913	0.00775036	19	0.0117143	Yes	No
Esophagus-Muscularis	458	ZNF770	ENSG00000198146.4	15	0.00290323	0.0522582	18	0.0561814	No	No
Esophagus-Muscularis	458	RP11-323I15.5	ENSG00000259336.1	15	0.00191962	0.0364728	19	0.0409371	Yes	No
Esophagus-Muscularis	458	DPH6	ENSG00000134146.11	15	3.31538e-05	0.000729385	22	0.00162743	Yes	Yes
Esophagus-Muscularis	458	DPH6-AS1	ENSG00000248079.2	15	1.95038e-05	0.000429085	22	0.00101387	Yes	Yes
Esophagus-Muscularis	458	C15orf41	ENSG00000186073.11	15	0.00232979	0.0512553	22	0.0552082	No	No
Esophagus-Muscularis	458	MEIS2	ENSG00000134138.19	15	0.000676886	0.0148915	22	0.0196643	Yes	No
Esophagus-Muscularis	458	RP11-128A17.2	ENSG00000274444.1	15	0.0032449	0.0616531	19	0.0652933	No	No
Esophagus-Muscularis	458	LINC01852	ENSG00000236914.3	15	0.00088858	0.0177716	20	0.0226365	Yes	No
Esophagus-Muscularis	458	SPRED1	ENSG00000166068.12	15	0.000938253	0.0197033	21	0.0246127	Yes	No
Esophagus-Muscularis	458	FAM98B	ENSG00000171262.11	15	0.00453643	0.0861922	19	0.0889909	No	No
Esophagus-Muscularis	458	RASGRP1	ENSG00000172575.11	15	0.000693938	0.0131848	19	0.0178436	Yes	No
Esophagus-Muscularis	458	RP11-624L4.1	ENSG00000259345.5	15	6.42707e-05	0.00147823	23	0.00298813	Yes	Yes
Esophagus-Muscularis	458	THBS1	ENSG00000137801.10	15	0.000632806	0.0113905	18	0.0158393	Yes	No
Esophagus-Muscularis	458	FSIP1	ENSG00000150667.6	15	0.000505415	0.0101083	20	0.0144397	Yes	No
Esophagus-Muscularis	458	GPR176	ENSG00000166073.10	15	0.00014928	0.00268704	18	0.00493416	Yes	Yes
Esophagus-Muscularis	458	EIF2AK4	ENSG00000128829.11	15	8.00442e-18	1.36075e-16	17	1.31155e-15	Yes	Yes
Esophagus-Muscularis	458	SRP14	ENSG00000140319.10	15	2.63751e-16	4.22002e-15	16	3.65027e-14	Yes	Yes
Esophagus-Muscularis	458	SRP14-AS1	ENSG00000248508.6	15	5.5169e-50	8.82704e-49	16	4.06414e-47	Yes	Yes
Esophagus-Muscularis	458	BMF	ENSG00000104081.13	15	0.00685438	0.102816	15	0.105111	No	No
Esophagus-Muscularis	458	BUB1B	ENSG00000156970.12	15	0.000127059	0.00203295	16	0.00390475	Yes	Yes
Esophagus-Muscularis	458	PAK6	ENSG00000137843.11	15	0.00119747	0.0191594	16	0.0240652	Yes	No
Esophagus-Muscularis	458	PLCB2	ENSG00000137841.11	15	7.89608e-17	1.26337e-15	16	1.13361e-14	Yes	Yes
Esophagus-Muscularis	458	INAFM2	ENSG00000259330.2	15	3.95786e-10	6.33258e-09	16	3.10297e-08	Yes	Yes
Esophagus-Muscularis	458	C15orf52	ENSG00000188549.12	15	9.20406e-05	0.00138061	15	0.00282006	Yes	Yes
Esophagus-Muscularis	458	PHGR1	ENSG00000233041.8	15	0.00574017	0.0861026	15	0.0889105	No	No
Esophagus-Muscularis	458	DISP2	ENSG00000140323.5	15	3.49504e-57	5.24256e-56	15	3.32004e-54	Yes	Yes
Esophagus-Muscularis	458	KNSTRN	ENSG00000128944.13	15	2.78946e-112	4.1842e-111	15	3.66996e-108	Yes	Yes
Esophagus-Muscularis	458	IVD	ENSG00000128928.8	15	1.52352e-28	2.28528e-27	15	4.21982e-26	Yes	Yes
Esophagus-Muscularis	458	BAHD1	ENSG00000140320.11	15	5.16887e-10	7.75331e-09	15	3.76234e-08	Yes	Yes
Esophagus-Muscularis	458	CHST14	ENSG00000169105.7	15	0.00603035	0.0904553	15	0.0930601	No	No
Esophagus-Muscularis	458	C15orf57	ENSG00000128891.15	15	1.05985e-74	1.58978e-73	15	2.26731e-71	Yes	Yes
Esophagus-Muscularis	458	RPUSD2	ENSG00000166133.17	15	7.3379e-05	0.00110069	15	0.00232091	Yes	Yes
Esophagus-Muscularis	458	KNL1	ENSG00000137812.19	15	0.00447134	0.06707	15	0.0705319	No	No
Esophagus-Muscularis	458	RAD51	ENSG00000051180.16	15	0.00306637	0.0459955	15	0.0501151	No	No
Esophagus-Muscularis	458	RMDN3	ENSG00000137824.15	15	0.000204778	0.0028669	14	0.00521151	Yes	Yes
Esophagus-Muscularis	458	GCHFR	ENSG00000137880.5	15	0.0017453	0.0244342	14	0.0293178	Yes	No
Esophagus-Muscularis	458	DNAJC17	ENSG00000104129.9	15	0.00097713	0.0136798	14	0.0183858	Yes	No
Esophagus-Muscularis	458	C15orf62	ENSG00000188277.9	15	0.00155095	0.0217133	14	0.0266322	Yes	No
Esophagus-Muscularis	458	ZFYVE19	ENSG00000166140.17	15	2.54264e-50	3.5597e-49	14	1.67411e-47	Yes	Yes
Esophagus-Muscularis	458	SPINT1	ENSG00000166145.14	15	1.29672e-05	0.000181541	14	0.000469566	Yes	Yes
Esophagus-Muscularis	458	RHOV	ENSG00000104140.6	15	0.000541416	0.00757983	14	0.0114962	Yes	No
Esophagus-Muscularis	458	VPS18	ENSG00000104142.10	15	0.00238059	0.0333283	14	0.0379719	Yes	No
Esophagus-Muscularis	458	RP11-540O11.1	ENSG00000251161.3	15	0.00209461	0.0293246	14	0.0340325	Yes	No
Esophagus-Muscularis	458	DLL4	ENSG00000128917.6	15	0.00718998	0.10066	14	0.102996	No	No
Esophagus-Muscularis	458	CHAC1	ENSG00000128965.11	15	0.000144596	0.00202435	14	0.00388993	Yes	Yes
Esophagus-Muscularis	458	INO80	ENSG00000128908.15	15	0.000681791	0.0109087	16	0.0153137	Yes	No
Esophagus-Muscularis	458	CHP1	ENSG00000187446.11	15	6.5466e-06	0.000104746	16	0.000284347	Yes	Yes
Esophagus-Muscularis	458	OIP5	ENSG00000104147.8	15	0.000543867	0.00815801	15	0.0122032	Yes	No
Esophagus-Muscularis	458	NUSAP1	ENSG00000137804.12	15	6.32529e-07	1.01205e-05	16	3.3091e-05	Yes	Yes
Esophagus-Muscularis	458	NDUFAF1	ENSG00000137806.8	15	9.70093e-27	1.45514e-25	15	2.43569e-24	Yes	Yes
Esophagus-Muscularis	458	RTF1	ENSG00000137815.14	15	0.000448781	0.00673171	15	0.0104799	Yes	No
Esophagus-Muscularis	458	ITPKA	ENSG00000137825.10	15	0.00119902	0.0179854	15	0.0228606	Yes	No
Esophagus-Muscularis	458	LTK	ENSG00000062524.15	15	0.00398755	0.0598133	15	0.0635059	No	No
Esophagus-Muscularis	458	RPAP1	ENSG00000103932.11	15	1.16338e-28	1.74507e-27	15	3.2428e-26	Yes	Yes
Esophagus-Muscularis	458	TYRO3	ENSG00000092445.11	15	0.00330417	0.0495625	15	0.053579	No	No
Esophagus-Muscularis	458	MGA	ENSG00000174197.16	15	4.50295e-05	0.000675442	15	0.00151808	Yes	Yes
Esophagus-Muscularis	458	MAPKBP1	ENSG00000137802.13	15	3.21954e-05	0.000450736	14	0.00105933	Yes	Yes
Esophagus-Muscularis	458	JMJD7	ENSG00000243789.10	15	1.89544e-11	2.65361e-10	14	1.50403e-09	Yes	Yes
Esophagus-Muscularis	458	PLA2G4B	ENSG00000243708.10	15	4.67806e-09	6.54929e-08	14	2.87722e-07	Yes	Yes
Esophagus-Muscularis	458	SPTBN5	ENSG00000137877.9	15	5.92665e-92	8.29731e-91	14	2.46697e-88	Yes	Yes
Esophagus-Muscularis	458	EHD4	ENSG00000103966.10	15	3.16646e-06	4.43305e-05	14	0.00012937	Yes	Yes
Esophagus-Muscularis	458	VPS39	ENSG00000166887.15	15	0.00444098	0.0577327	13	0.0614723	No	No
Esophagus-Muscularis	458	TMEM87A	ENSG00000103978.15	15	0.000450964	0.00586254	13	0.00937308	Yes	Yes
Esophagus-Muscularis	458	GANC	ENSG00000214013.9	15	4.1934e-05	0.000545142	13	0.00125596	Yes	Yes
Esophagus-Muscularis	458	CAPN3	ENSG00000092529.23	15	1.55552e-06	2.02218e-05	13	6.27508e-05	Yes	Yes
Esophagus-Muscularis	458	ZNF106	ENSG00000103994.16	15	0.00794785	0.103322	13	0.105604	No	No
Esophagus-Muscularis	458	SNAP23	ENSG00000092531.9	15	1.38591e-05	0.000180168	13	0.000466564	Yes	Yes
Esophagus-Muscularis	458	LRRC57	ENSG00000180979.9	15	1.11068e-11	1.33281e-10	12	7.80121e-10	Yes	Yes
Esophagus-Muscularis	458	HAUS2	ENSG00000137814.10	15	0.00212891	0.0255469	12	0.0304508	Yes	No
Esophagus-Muscularis	458	STARD9	ENSG00000159433.11	15	0.01087	0.14131	13	0.142586	No	No
Esophagus-Muscularis	458	CDAN1	ENSG00000140326.12	15	0.00990972	0.118917	12	0.120685	No	No
Esophagus-Muscularis	458	TTBK2	ENSG00000128881.16	15	0.00012784	0.00153408	12	0.00308329	Yes	Yes
Esophagus-Muscularis	458	UBR1	ENSG00000159459.11	15	0.00672075	0.0739282	11	0.0771474	No	No
Esophagus-Muscularis	458	EPB42	ENSG00000166947.11	15	0.0124738	0.112264	9	0.114251	No	No
Esophagus-Muscularis	458	TMEM62	ENSG00000137842.6	15	0.00588827	0.0529945	9	0.0568963	No	No
Esophagus-Muscularis	458	CCNDBP1	ENSG00000166946.13	15	1.20805e-12	9.66439e-12	8	6.28597e-11	Yes	Yes
Esophagus-Muscularis	458	TGM5	ENSG00000104055.15	15	1.99909e-06	1.59928e-05	8	5.05395e-05	Yes	Yes
Esophagus-Muscularis	458	LCMT2	ENSG00000168806.7	15	2.86092e-10	2.28874e-09	8	1.17532e-08	Yes	Yes
Esophagus-Muscularis	458	ADAL	ENSG00000168803.14	15	4.90097e-57	3.92078e-56	8	2.49197e-54	Yes	Yes
Esophagus-Muscularis	458	ZSCAN29	ENSG00000140265.12	15	3.47922e-18	2.78338e-17	8	2.8077e-16	Yes	Yes
Esophagus-Muscularis	458	TUBGCP4	ENSG00000137822.12	15	6.39092e-10	5.11274e-09	8	2.53283e-08	Yes	Yes
Esophagus-Muscularis	458	TP53BP1	ENSG00000067369.13	15	6.96856e-14	5.57485e-13	8	4.03941e-12	Yes	Yes
Esophagus-Muscularis	458	MAP1A	ENSG00000166963.12	15	0.00365483	0.0255838	7	0.0304927	Yes	No
Esophagus-Muscularis	458	PPIP5K1	ENSG00000168781.21	15	0.00123697	0.00865877	7	0.0127641	Yes	No
Esophagus-Muscularis	458	CKMT1B	ENSG00000237289.9	15	0.0138465	0.0969254	7	0.0993435	No	No
Esophagus-Muscularis	458	STRC	ENSG00000242866.9	15	4.57565e-10	3.20295e-09	7	1.62154e-08	Yes	Yes
Esophagus-Muscularis	458	CATSPER2	ENSG00000166762.16	15	1.48616e-07	1.04031e-06	7	3.89606e-06	Yes	Yes
Esophagus-Muscularis	458	CKMT1A	ENSG00000223572.9	15	0.000991604	0.00694123	7	0.0107318	Yes	No
Esophagus-Muscularis	458	PDIA3	ENSG00000167004.12	15	0.000262759	0.00183932	7	0.00359022	Yes	Yes
Esophagus-Muscularis	458	ELL3	ENSG00000128886.11	15	0.00609092	0.0426364	7	0.0468392	Yes	No
Esophagus-Muscularis	458	SERF2	ENSG00000140264.19	15	0.0163708	0.114596	7	0.116475	No	No
Esophagus-Muscularis	458	HYPK	ENSG00000242028.6	15	0.000126852	0.000887961	7	0.00193138	Yes	Yes
Esophagus-Muscularis	458	MFAP1	ENSG00000140259.6	15	0.0019572	0.0137004	7	0.0184022	Yes	No
Esophagus-Muscularis	458	WDR76	ENSG00000092470.11	15	0.00105756	0.00846047	8	0.0125466	Yes	No
Esophagus-Muscularis	458	FRMD5	ENSG00000171877.20	15	0.00191947	0.0172753	9	0.0221381	Yes	No
Esophagus-Muscularis	458	CASC4	ENSG00000166734.18	15	0.00192527	0.0192527	10	0.0241564	Yes	No
Esophagus-Muscularis	458	CTDSPL2	ENSG00000137770.13	15	0.00131089	0.0131089	10	0.01776	Yes	No
Esophagus-Muscularis	458	EIF3J-AS1	ENSG00000179523.4	15	0.00469865	0.0422878	9	0.0465057	Yes	No
Esophagus-Muscularis	458	EIF3J	ENSG00000104131.12	15	0.013493	0.121437	9	0.123143	No	No
Esophagus-Muscularis	458	SPG11	ENSG00000104133.14	15	0.00329434	0.0329434	10	0.0375817	Yes	No
Esophagus-Muscularis	458	PATL2	ENSG00000229474.6	15	0.00181284	0.0181284	10	0.0229975	Yes	No
Esophagus-Muscularis	458	B2M	ENSG00000166710.17	15	0.00473762	0.0473762	10	0.0514437	No	No
Esophagus-Muscularis	458	TRIM69	ENSG00000185880.12	15	3.30455e-52	3.635e-51	11	1.82708e-49	Yes	Yes
Esophagus-Muscularis	458	SORD	ENSG00000140263.13	15	1.28787e-09	1.54545e-08	12	7.26231e-08	Yes	Yes
Esophagus-Muscularis	458	DUOX2	ENSG00000140279.12	15	0.000796177	0.00955412	12	0.0138055	Yes	No
Esophagus-Muscularis	458	DUOXA2	ENSG00000140274.13	15	0.00196484	0.0235781	12	0.0284873	Yes	No
Esophagus-Muscularis	458	DUOXA1	ENSG00000140254.12	15	0.00427652	0.0513182	12	0.0552624	No	No
Esophagus-Muscularis	458	DUOX1	ENSG00000137857.17	15	2.75521e-06	3.30625e-05	12	9.90747e-05	Yes	Yes
Esophagus-Muscularis	458	SHF	ENSG00000138606.19	15	0.000906666	0.01088	12	0.0152853	Yes	No
Esophagus-Muscularis	458	SLC28A2	ENSG00000137860.11	15	1.76725e-37	2.29742e-36	13	6.60678e-35	Yes	Yes
Esophagus-Muscularis	458	GATM	ENSG00000171766.15	15	0.00518403	0.0725764	14	0.0758316	No	No
Esophagus-Muscularis	458	SPATA5L1	ENSG00000171763.18	15	5.40547e-29	7.56765e-28	14	1.42133e-26	Yes	Yes
Esophagus-Muscularis	458	C15orf48	ENSG00000166920.12	15	0.00189281	0.0264993	14	0.0313327	Yes	No
Esophagus-Muscularis	458	SLC30A4	ENSG00000104154.6	15	9.48382e-05	0.00132774	14	0.00272475	Yes	Yes
Esophagus-Muscularis	458	RP11-96O20.5	ENSG00000275709.1	15	0.00945297	0.141795	15	0.143059	No	No
Esophagus-Muscularis	458	BLOC1S6	ENSG00000104164.10	15	0.00152235	0.0243576	16	0.0292658	Yes	No
Esophagus-Muscularis	458	SQRDL	ENSG00000137767.13	15	0.000370811	0.00593298	16	0.00946837	Yes	Yes
Esophagus-Muscularis	458	CTD-2306A12.1	ENSG00000273972.1	15	8.65887e-28	1.38542e-26	16	2.46731e-25	Yes	Yes
Esophagus-Muscularis	458	SEMA6D	ENSG00000137872.16	15	0.000291708	0.00554245	19	0.00896255	Yes	Yes
Esophagus-Muscularis	458	MYEF2	ENSG00000104177.17	15	0.000234624	0.00305011	13	0.00548376	Yes	Yes
Esophagus-Muscularis	458	DUT	ENSG00000128951.13	15	0.0121576	0.158049	13	0.159137	No	No
Esophagus-Muscularis	458	FBN1	ENSG00000166147.13	15	0.00307394	0.0430352	14	0.0472329	Yes	No
Esophagus-Muscularis	458	RP11-227D13.1	ENSG00000259705.1	15	1.18493e-11	1.42191e-10	12	8.30056e-10	Yes	Yes
Esophagus-Muscularis	458	CEP152	ENSG00000103995.13	15	0.000650287	0.00845373	13	0.012544	Yes	No
Esophagus-Muscularis	458	SHC4	ENSG00000185634.11	15	0.00168132	0.0218572	13	0.026775	Yes	No
Esophagus-Muscularis	458	EID1	ENSG00000255302.4	15	0.00361668	0.0434001	12	0.0475977	Yes	No
Esophagus-Muscularis	458	SECISBP2L	ENSG00000138593.8	15	0.00174936	0.0227416	13	0.02765	Yes	No
Esophagus-Muscularis	458	COPS2	ENSG00000166200.14	15	0.00619103	0.0866744	14	0.0894641	No	No
Esophagus-Muscularis	458	GALK2	ENSG00000156958.14	15	0.005788	0.092608	16	0.095152	No	No
Esophagus-Muscularis	458	FAM227B	ENSG00000166262.15	15	1.13114e-08	2.03605e-07	18	8.38609e-07	Yes	Yes
Esophagus-Muscularis	458	RP11-295H24.4	ENSG00000275580.1	15	0.000935538	0.0140331	15	0.0187401	Yes	No
Esophagus-Muscularis	458	FGF7	ENSG00000140285.9	15	0.000834442	0.0133511	16	0.0180199	Yes	No
Esophagus-Muscularis	458	DTWD1	ENSG00000104047.14	15	2.25733e-05	0.000383747	17	0.0009185	Yes	Yes
Esophagus-Muscularis	458	ATP8B4	ENSG00000104043.14	15	9.55771e-06	0.000181597	19	0.00046964	Yes	Yes
Esophagus-Muscularis	458	SLC27A2	ENSG00000140284.10	15	5.52293e-07	9.94127e-06	18	3.25536e-05	Yes	Yes
Esophagus-Muscularis	458	HDC	ENSG00000140287.10	15	0.00291864	0.0525355	18	0.0564589	No	No
Esophagus-Muscularis	458	GABPB1	ENSG00000104064.16	15	8.21629e-16	1.5611e-14	19	1.29417e-13	Yes	Yes
Esophagus-Muscularis	458	USP8	ENSG00000138592.13	15	3.55558e-09	6.7556e-08	19	2.96193e-07	Yes	Yes
Esophagus-Muscularis	458	RP11-562A8.5	ENSG00000259618.1	15	0.00338202	0.0608764	18	0.0645253	No	No
Esophagus-Muscularis	458	TRPM7	ENSG00000092439.13	15	0.00084267	0.0160107	19	0.0208199	Yes	No
Esophagus-Muscularis	458	SPPL2A	ENSG00000138600.9	15	1.11184e-14	2.00131e-13	18	1.50351e-12	Yes	Yes
Esophagus-Muscularis	458	CTD-2378E12.1	ENSG00000273674.4	15	1.31925e-09	2.50658e-08	19	1.15773e-07	Yes	Yes
Esophagus-Muscularis	458	AP4E1	ENSG00000081014.10	15	6.35484e-05	0.00120742	19	0.00251345	Yes	Yes
Esophagus-Muscularis	458	TNFAIP8L3	ENSG00000183578.6	15	4.02997e-08	7.25395e-07	18	2.78018e-06	Yes	Yes
Esophagus-Muscularis	458	CYP19A1	ENSG00000137869.14	15	0.000772456	0.0131317	17	0.0177841	Yes	No
Esophagus-Muscularis	458	GLDN	ENSG00000186417.13	15	1.12276e-08	1.79641e-07	16	7.45508e-07	Yes	Yes
Esophagus-Muscularis	458	DMXL2	ENSG00000104093.13	15	4.12211e-18	7.4198e-17	18	7.27954e-16	Yes	Yes
Esophagus-Muscularis	458	SCG3	ENSG00000104112.8	15	0.000469692	0.00751506	16	0.0114187	Yes	No
Esophagus-Muscularis	458	LYSMD2	ENSG00000140280.13	15	0.0015021	0.0240336	16	0.028932	Yes	No
Esophagus-Muscularis	458	TMOD2	ENSG00000128872.9	15	4.10682e-08	6.57091e-07	16	2.53445e-06	Yes	Yes
Esophagus-Muscularis	458	TMOD3	ENSG00000138594.13	15	0.000153518	0.0026098	17	0.00481299	Yes	Yes
Esophagus-Muscularis	458	LEO1	ENSG00000166477.12	15	0.000769002	0.012304	16	0.0168816	Yes	No
Esophagus-Muscularis	458	MAPK6	ENSG00000069956.11	15	0.00030942	0.00526014	17	0.00858837	Yes	Yes
Esophagus-Muscularis	458	GNB5	ENSG00000069966.18	15	3.85315e-14	6.55035e-13	17	4.71507e-12	Yes	Yes
Esophagus-Muscularis	458	CERNA1	ENSG00000259577.1	15	2.87081e-22	4.88038e-21	17	6.38893e-20	Yes	Yes
Esophagus-Muscularis	458	MYO5C	ENSG00000128833.12	15	0.000731827	0.0124411	17	0.0170244	Yes	No
Esophagus-Muscularis	458	MYO5A	ENSG00000197535.14	15	2.04189e-05	0.00038796	19	0.000927318	Yes	Yes
Esophagus-Muscularis	458	ARPP19	ENSG00000128989.10	15	2.57921e-11	4.38466e-10	17	2.43867e-09	Yes	Yes
Esophagus-Muscularis	458	FAM214A	ENSG00000047346.12	15	5.45736e-05	0.0010369	19	0.00220129	Yes	Yes
Esophagus-Muscularis	458	RSL24D1	ENSG00000137876.9	15	4.34815e-10	1.04356e-08	24	5.01124e-08	Yes	Yes
Esophagus-Muscularis	458	RAB27A	ENSG00000069974.15	15	7.13545e-06	0.000178386	25	0.000462291	Yes	Yes
Esophagus-Muscularis	458	PIGBOS1	ENSG00000225973.3	15	3.71937e-14	8.92649e-13	24	6.35763e-12	Yes	Yes
Esophagus-Muscularis	458	PIGB	ENSG00000069943.9	15	6.85464e-48	1.64511e-46	24	7.05589e-45	Yes	Yes
Esophagus-Muscularis	458	CCPG1	ENSG00000260916.7	15	0.000845342	0.0202882	24	0.0251908	Yes	No
Esophagus-Muscularis	458	C15orf65	ENSG00000261652.2	15	3.70474e-07	8.52091e-06	23	2.82239e-05	Yes	Yes
Esophagus-Muscularis	458	DYX1C1	ENSG00000256061.7	15	1.68234e-08	3.86937e-07	23	1.54125e-06	Yes	Yes
Esophagus-Muscularis	458	PYGO1	ENSG00000171016.11	15	2.08719e-06	4.59182e-05	22	0.000133471	Yes	Yes
Esophagus-Muscularis	458	PRTG	ENSG00000166450.12	15	1.01971e-07	2.24337e-06	22	8.05592e-06	Yes	Yes
Esophagus-Muscularis	458	NEDD4	ENSG00000069869.15	15	0.000528939	0.0111077	21	0.0155335	Yes	No
Esophagus-Muscularis	458	RFX7	ENSG00000181827.14	15	8.58201e-14	1.63058e-12	19	1.13462e-11	Yes	Yes
Esophagus-Muscularis	458	TEX9	ENSG00000151575.14	15	7.33742e-13	1.39411e-11	19	8.93188e-11	Yes	Yes
Esophagus-Muscularis	458	MNS1	ENSG00000138587.5	15	0.000741237	0.0133423	18	0.0180094	Yes	No
Esophagus-Muscularis	458	ZNF280D	ENSG00000137871.19	15	5.29823e-05	0.00111263	21	0.00234447	Yes	Yes
Esophagus-Muscularis	458	RP11-323F24.3	ENSG00000276524.1	15	0.0128706	0.2188	17	0.219576	No	No
Esophagus-Muscularis	458	TCF12	ENSG00000140262.17	15	0.000172552	0.00362358	21	0.00632271	Yes	Yes
Esophagus-Muscularis	458	LINC00926	ENSG00000247982.6	15	6.68014e-37	1.13562e-35	17	3.13718e-34	Yes	Yes
Esophagus-Muscularis	458	CGNL1	ENSG00000128849.10	15	1.40055e-05	0.000280111	20	0.000692949	Yes	Yes
Esophagus-Muscularis	458	CTD-2515H24.2	ENSG00000276772.1	15	0.000484668	0.00872403	18	0.0128505	Yes	No
Esophagus-Muscularis	458	MYZAP	ENSG00000263155.5	15	7.0879e-07	1.3467e-05	19	4.31092e-05	Yes	Yes
Esophagus-Muscularis	458	POLR2M	ENSG00000255529.7	15	2.69096e-09	5.11283e-08	19	2.27869e-07	Yes	Yes
Esophagus-Muscularis	458	ALDH1A2	ENSG00000128918.14	15	9.77631e-05	0.00224855	23	0.00424586	Yes	Yes
Esophagus-Muscularis	458	AQP9	ENSG00000103569.9	15	0.000537902	0.0102201	19	0.0145627	Yes	No
Esophagus-Muscularis	458	LIPC	ENSG00000166035.10	15	1.71247e-06	3.59619e-05	21	0.000107032	Yes	Yes
Esophagus-Muscularis	458	ADAM10	ENSG00000137845.14	15	4.4454e-08	8.89079e-07	20	3.36924e-06	Yes	Yes
Esophagus-Muscularis	458	RP11-30K9.6	ENSG00000245975.2	15	0.000977089	0.0185647	19	0.023461	Yes	No
Esophagus-Muscularis	458	MINDY2	ENSG00000128923.10	15	3.28113e-05	0.000623414	19	0.00141346	Yes	Yes
Esophagus-Muscularis	458	SLTM	ENSG00000137776.16	15	0.00168972	0.0321048	19	0.036754	Yes	No
Esophagus-Muscularis	458	RNF111	ENSG00000157450.15	15	0.000194308	0.00369185	19	0.00641784	Yes	Yes
Esophagus-Muscularis	458	CCNB2	ENSG00000157456.7	15	4.69e-05	0.0008442	18	0.00184696	Yes	Yes
Esophagus-Muscularis	458	RP11-59H7.4	ENSG00000277144.1	15	1.01266e-08	1.82279e-07	18	7.55205e-07	Yes	Yes
Esophagus-Muscularis	458	MYO1E	ENSG00000157483.8	15	8.87281e-05	0.00186329	21	0.00363015	Yes	Yes
Esophagus-Muscularis	458	LDHAL6B	ENSG00000171989.5	15	0.00147614	0.0265705	18	0.0313999	Yes	No
Esophagus-Muscularis	458	FAM81A	ENSG00000157470.11	15	1.0588e-07	1.90585e-06	18	6.90895e-06	Yes	Yes
Esophagus-Muscularis	458	GTF2A2	ENSG00000140307.10	15	0.00266094	0.0452361	17	0.0493674	Yes	No
Esophagus-Muscularis	458	BNIP2	ENSG00000140299.11	15	0.000533961	0.00907733	17	0.0132673	Yes	No
Esophagus-Muscularis	458	ANXA2	ENSG00000182718.16	15	0.00576875	0.109606	19	0.111688	No	No
Esophagus-Muscularis	458	ICE2	ENSG00000128915.11	15	0.00252725	0.0480177	19	0.0520726	No	No
Esophagus-Muscularis	458	RORA	ENSG00000069667.15	15	0.000100158	0.00250395	25	0.00465398	Yes	Yes
Esophagus-Muscularis	458	RP11-219B17.3	ENSG00000273958.1	15	0.0024727	0.0469813	19	0.0510592	No	No
Esophagus-Muscularis	458	VPS13C	ENSG00000129003.15	15	2.86882e-07	6.02453e-06	21	2.0402e-05	Yes	Yes
Esophagus-Muscularis	458	C2CD4A	ENSG00000198535.5	15	0.00258858	0.0491831	19	0.0531885	No	No
Esophagus-Muscularis	458	C2CD4B	ENSG00000205502.3	15	9.69035e-05	0.00184117	19	0.00359263	Yes	Yes
Esophagus-Muscularis	458	RP11-435J9.2	ENSG00000274340.1	15	0.0019093	0.0343674	18	0.0389403	Yes	No
Esophagus-Muscularis	458	TLN2	ENSG00000171914.16	15	5.43644e-14	1.19602e-12	22	8.42592e-12	Yes	Yes
Esophagus-Muscularis	458	RP11-1069G10.2	ENSG00000259727.1	15	0.000791757	0.0142516	18	0.0189733	Yes	No
Esophagus-Muscularis	458	TPM1	ENSG00000140416.19	15	1.40824e-05	0.000253484	18	0.000632879	Yes	Yes
Esophagus-Muscularis	458	LACTB	ENSG00000103642.11	15	8.14743e-23	1.38506e-21	17	1.87186e-20	Yes	Yes
Esophagus-Muscularis	458	RPS27L	ENSG00000185088.13	15	1.04433e-05	0.000177536	17	0.000460497	Yes	Yes
Esophagus-Muscularis	458	RAB8B	ENSG00000166128.12	15	0.00022237	0.0037803	17	0.00653882	Yes	Yes
Esophagus-Muscularis	458	APH1B	ENSG00000138613.13	15	4.10088e-06	6.97149e-05	17	0.000195451	Yes	Yes
Esophagus-Muscularis	458	CA12	ENSG00000074410.13	15	0.00054699	0.00929884	17	0.0135212	Yes	No
Esophagus-Muscularis	458	RP11-321G12.1	ENSG00000259459.5	15	1.98151e-15	3.17042e-14	16	2.56766e-13	Yes	Yes
Esophagus-Muscularis	458	AC007950.2	ENSG00000276651.1	15	0.000165931	0.00248896	15	0.00463054	Yes	Yes
Esophagus-Muscularis	458	USP3	ENSG00000140455.16	15	2.16474e-05	0.000346358	16	0.000838042	Yes	Yes
Esophagus-Muscularis	458	FBXL22	ENSG00000197361.7	15	2.59289e-07	3.88933e-06	15	1.35182e-05	Yes	Yes
Esophagus-Muscularis	458	HERC1	ENSG00000103657.13	15	0.00115712	0.018514	16	0.023402	Yes	No
Esophagus-Muscularis	458	DAPK2	ENSG00000035664.11	15	6.48286e-13	9.72429e-12	15	6.32025e-11	Yes	Yes
Esophagus-Muscularis	458	FAM96A	ENSG00000166797.10	15	2.6778e-05	0.000348114	13	0.000841712	Yes	Yes
Esophagus-Muscularis	458	SNX1	ENSG00000028528.14	15	7.598e-08	9.8774e-07	13	3.71504e-06	Yes	Yes
Esophagus-Muscularis	458	SNX22	ENSG00000157734.13	15	1.46664e-14	1.90664e-13	13	1.43608e-12	Yes	Yes
Esophagus-Muscularis	458	PPIB	ENSG00000166794.4	15	0.00637946	0.0765535	12	0.0796312	No	No
Esophagus-Muscularis	458	CSNK1G1	ENSG00000169118.17	15	0.00137692	0.0192769	14	0.0241765	Yes	No
Esophagus-Muscularis	458	PCLAF	ENSG00000166803.11	15	0.0071375	0.0927875	13	0.0953308	No	No
Esophagus-Muscularis	458	TRIP4	ENSG00000103671.9	15	3.14556e-19	4.08923e-18	13	4.37932e-17	Yes	Yes
Esophagus-Muscularis	458	ZNF609	ENSG00000180357.9	15	0.00846794	0.118551	14	0.120342	No	No
Esophagus-Muscularis	458	OAZ2	ENSG00000180304.14	15	0.000159487	0.00191384	12	0.00370886	Yes	Yes
Esophagus-Muscularis	458	RBPMS2	ENSG00000166831.8	15	0.00183093	0.0219711	12	0.0268921	Yes	No
Esophagus-Muscularis	458	PIF1	ENSG00000140451.12	15	0.00476607	0.0571928	12	0.0609339	No	No
Esophagus-Muscularis	458	PLEKHO2	ENSG00000241839.9	15	5.4619e-42	6.55429e-41	12	2.30411e-39	Yes	Yes
Esophagus-Muscularis	458	ANKDD1A	ENSG00000166839.16	15	3.01618e-22	3.61942e-21	12	4.79908e-20	Yes	Yes
Esophagus-Muscularis	458	SPG21	ENSG00000090487.10	15	1.85095e-36	2.22115e-35	12	6.05021e-34	Yes	Yes
Esophagus-Muscularis	458	MTFMT	ENSG00000103707.9	15	0.000926039	0.0111125	12	0.0155389	Yes	No
Esophagus-Muscularis	458	SLC51B	ENSG00000186198.3	15	0.0138286	0.165944	12	0.16702	No	No
Esophagus-Muscularis	458	RASL12	ENSG00000103710.10	15	0.0159196	0.191035	12	0.191943	No	No
Esophagus-Muscularis	458	RP11-325L12.7	ENSG00000278737.1	15	0.00340024	0.0408029	12	0.0450705	Yes	No
Esophagus-Muscularis	458	UBAP1L	ENSG00000246922.8	15	1.48774e-05	0.000178529	12	0.000462594	Yes	Yes
Esophagus-Muscularis	458	PDCD7	ENSG00000090470.14	15	0.00444722	0.0533666	12	0.0572503	No	No
Esophagus-Muscularis	458	CLPX	ENSG00000166855.9	15	0.00206173	0.0268026	13	0.0316098	Yes	No
Esophagus-Muscularis	458	CILP	ENSG00000138615.5	15	0.00203101	0.0264032	13	0.031235	Yes	No
Esophagus-Muscularis	458	PARP16	ENSG00000138617.14	15	0.00378397	0.0529756	14	0.0568795	No	No
Esophagus-Muscularis	458	IGDCC4	ENSG00000103742.11	15	0.000249712	0.00374568	15	0.00649459	Yes	Yes
Esophagus-Muscularis	458	DPP8	ENSG00000074603.18	15	2.52981e-06	3.79472e-05	15	0.000112311	Yes	Yes
Esophagus-Muscularis	458	HACD3	ENSG00000074696.12	15	0.000112628	0.00180205	16	0.00352846	Yes	Yes
Esophagus-Muscularis	458	INTS14	ENSG00000138614.14	15	0.00483311	0.0773297	16	0.0803862	No	No
Esophagus-Muscularis	458	SLC24A1	ENSG00000074621.13	15	0.000672064	0.010753	16	0.015151	Yes	No
Esophagus-Muscularis	458	DENND4A	ENSG00000174485.15	15	0.000951823	0.0171328	18	0.0219985	Yes	No
Esophagus-Muscularis	458	RAB11A	ENSG00000103769.9	15	0.00075469	0.0143391	19	0.0190645	Yes	No
Esophagus-Muscularis	458	MEGF11	ENSG00000157890.17	15	0.00784641	0.164775	21	0.165852	No	No
Esophagus-Muscularis	458	DIS3L	ENSG00000166938.12	15	1.60372e-23	3.20744e-22	20	4.52654e-21	Yes	Yes
Esophagus-Muscularis	458	TIPIN	ENSG00000075131.9	15	7.00197e-39	1.40039e-37	20	4.25012e-36	Yes	Yes
Esophagus-Muscularis	458	MAP2K1	ENSG00000169032.9	15	1.43993e-06	2.87985e-05	20	8.72662e-05	Yes	Yes
Esophagus-Muscularis	458	SNAPC5	ENSG00000174446.12	15	7.00859e-07	1.33163e-05	19	4.26813e-05	Yes	Yes
Esophagus-Muscularis	458	RPL4	ENSG00000174444.14	15	9.27565e-06	0.000176237	19	0.000457562	Yes	Yes
Esophagus-Muscularis	458	ZWILCH	ENSG00000174442.11	15	0.00155754	0.0295932	19	0.0342905	Yes	No
Esophagus-Muscularis	458	LCTL	ENSG00000188501.11	15	0.00098866	0.0187845	19	0.0236919	Yes	No
Esophagus-Muscularis	458	SMAD6	ENSG00000137834.14	15	0.00177802	0.0355604	20	0.040075	Yes	No
Esophagus-Muscularis	458	RP11-622C24.2	ENSG00000277152.1	15	4.41712e-09	8.83424e-08	20	3.81325e-07	Yes	Yes
Esophagus-Muscularis	458	SMAD3	ENSG00000166949.15	15	0.00284559	0.0569117	20	0.0606491	No	No
Esophagus-Muscularis	458	AAGAB	ENSG00000103591.12	15	6.78044e-07	1.28828e-05	19	4.1413e-05	Yes	Yes
Esophagus-Muscularis	458	IQCH	ENSG00000103599.19	15	1.04524e-09	2.09048e-08	20	9.71681e-08	Yes	Yes
Esophagus-Muscularis	458	IQCH-AS1	ENSG00000259673.5	15	2.32273e-21	4.41318e-20	19	5.42509e-19	Yes	Yes
Esophagus-Muscularis	458	C15orf61	ENSG00000189227.5	15	0.000805226	0.0144941	18	0.0192268	Yes	No
Esophagus-Muscularis	458	RP11-502I4.3	ENSG00000270964.1	15	3.58318e-23	6.44973e-22	18	8.89474e-21	Yes	Yes
Esophagus-Muscularis	458	MAP2K5	ENSG00000137764.19	15	1.22796e-18	2.45592e-17	20	2.4874e-16	Yes	Yes
Esophagus-Muscularis	458	SKOR1	ENSG00000188779.10	15	2.41139e-10	3.85823e-09	16	1.93817e-08	Yes	Yes
Esophagus-Muscularis	458	PIAS1	ENSG00000033800.13	15	3.20989e-16	4.81483e-15	15	4.1525e-14	Yes	Yes
Esophagus-Muscularis	458	CALML4	ENSG00000129007.14	15	0.00706953	0.0919039	13	0.0944838	No	No
Esophagus-Muscularis	458	CLN6	ENSG00000128973.12	15	1.95929e-05	0.000274301	14	0.000680208	Yes	Yes
Esophagus-Muscularis	458	RP11-315D16.4	ENSG00000260657.2	15	4.2076e-53	5.46988e-52	13	2.83046e-50	Yes	Yes
Esophagus-Muscularis	458	FEM1B	ENSG00000169018.5	15	6.12043e-05	0.00085686	14	0.00187139	Yes	Yes
Esophagus-Muscularis	458	ITGA11	ENSG00000137809.16	15	1.9771e-06	2.76794e-05	14	8.41219e-05	Yes	Yes
Esophagus-Muscularis	458	CORO2B	ENSG00000103647.12	15	0.000525369	0.00735516	14	0.0112175	Yes	No
Esophagus-Muscularis	458	ANP32A	ENSG00000140350.15	15	0.000646669	0.00905337	14	0.0132406	Yes	No
Esophagus-Muscularis	458	SPESP1	ENSG00000258484.3	15	0.000596265	0.00894398	15	0.0131205	Yes	No
Esophagus-Muscularis	458	NOX5	ENSG00000255346.9	15	0.00226836	0.0317571	14	0.0364035	Yes	No
Esophagus-Muscularis	458	EWSAT1	ENSG00000212766.9	15	0.00206552	0.0289173	14	0.0336585	Yes	No
Esophagus-Muscularis	458	GLCE	ENSG00000138604.9	15	0.000118664	0.00177996	15	0.0034939	Yes	Yes
Esophagus-Muscularis	458	PAQR5	ENSG00000137819.13	15	2.31438e-05	0.000370301	16	0.000889595	Yes	Yes
Esophagus-Muscularis	458	KIF23	ENSG00000137807.13	15	0.00266334	0.03995	15	0.0442343	Yes	No
Esophagus-Muscularis	458	RPLP1	ENSG00000137818.11	15	0.000386574	0.00579861	15	0.00929197	Yes	Yes
Esophagus-Muscularis	458	DRAIC	ENSG00000245750.7	15	0.00164954	0.0263927	16	0.0312276	Yes	No
Esophagus-Muscularis	458	TLE3	ENSG00000140332.15	15	0.000167436	0.00251154	15	0.00466413	Yes	Yes
Esophagus-Muscularis	458	LINC02204	ENSG00000280639.1	15	0.000996017	0.0169323	17	0.0217983	Yes	No
Esophagus-Muscularis	458	UACA	ENSG00000137831.14	15	1.95554e-09	3.71552e-08	19	1.68114e-07	Yes	Yes
Esophagus-Muscularis	458	LARP6	ENSG00000166173.10	15	4.53428e-05	0.00081617	18	0.00179369	Yes	Yes
Esophagus-Muscularis	458	LRRC49	ENSG00000137821.11	15	0.00185272	0.0333489	18	0.0379875	Yes	No
Esophagus-Muscularis	458	THAP10	ENSG00000129028.8	15	0.00021681	0.00368577	17	0.00641108	Yes	Yes
Esophagus-Muscularis	458	THSD4	ENSG00000187720.14	15	0.000725121	0.0123271	17	0.0169071	Yes	No
Esophagus-Muscularis	458	NR2E3	ENSG00000278570.4	15	1.28234e-07	1.41057e-06	11	5.20383e-06	Yes	Yes
Esophagus-Muscularis	458	MYO9A	ENSG00000066933.15	15	0.000204569	0.00265939	13	0.00489312	Yes	Yes
Esophagus-Muscularis	458	SENP8	ENSG00000166192.14	15	2.42544e-05	0.000291053	12	0.000716281	Yes	Yes
Esophagus-Muscularis	458	GRAMD2	ENSG00000175318.11	15	0.000214815	0.0027926	13	0.00509811	Yes	Yes
Esophagus-Muscularis	458	PKM	ENSG00000067225.17	15	0.000295072	0.00383594	13	0.00661266	Yes	Yes
Esophagus-Muscularis	458	PARP6	ENSG00000137817.16	15	2.09579e-05	0.000272453	13	0.000676198	Yes	Yes
Esophagus-Muscularis	458	CELF6	ENSG00000140488.15	15	5.94468e-07	7.72809e-06	13	2.57996e-05	Yes	Yes
Esophagus-Muscularis	458	HEXA	ENSG00000213614.9	15	2.89186e-07	3.75942e-06	13	1.30875e-05	Yes	Yes
Esophagus-Muscularis	458	RP11-1007O24.3	ENSG00000261423.1	15	0.00321	0.03852	12	0.0428673	Yes	No
Esophagus-Muscularis	458	RP11-1007O24.2	ENSG00000261187.1	15	0.00376552	0.0451862	12	0.0493226	Yes	No
Esophagus-Muscularis	458	ARIH1	ENSG00000166233.14	15	0.00114371	0.0137245	12	0.0184235	Yes	No
Esophagus-Muscularis	458	RP11-1006G14.1	ENSG00000260672.1	15	0.00217213	0.0217213	10	0.0266403	Yes	No
Esophagus-Muscularis	458	BBS4	ENSG00000140463.13	15	0.000166918	0.00166918	10	0.0033138	Yes	Yes
Esophagus-Muscularis	458	ADPGK	ENSG00000159322.17	15	2.38578e-05	0.000238578	10	0.000600191	Yes	Yes
Esophagus-Muscularis	458	NEO1	ENSG00000067141.16	15	1.33387e-15	1.60064e-14	12	1.32445e-13	Yes	Yes
Esophagus-Muscularis	458	NPTN	ENSG00000156642.16	15	0.00203618	0.0264703	13	0.0313026	Yes	No
Esophagus-Muscularis	458	CD276	ENSG00000103855.17	15	0.000464656	0.00604053	13	0.00961028	Yes	Yes
Esophagus-Muscularis	458	C15orf59	ENSG00000205363.5	15	0.00160946	0.020923	13	0.0258291	Yes	No
Esophagus-Muscularis	458	LOXL1	ENSG00000129038.15	15	0.00529428	0.0688257	13	0.0721877	No	No
Esophagus-Muscularis	458	STOML1	ENSG00000067221.13	15	6.931e-19	9.0103e-18	13	9.39149e-17	Yes	Yes
Esophagus-Muscularis	458	PML	ENSG00000140464.19	15	0.00361186	0.0469542	13	0.0510328	No	No
Esophagus-Muscularis	458	ISLR2	ENSG00000167178.15	15	6.00645e-08	7.80839e-07	13	2.97901e-06	Yes	Yes
Esophagus-Muscularis	458	RP11-247C2.2	ENSG00000248540.2	15	7.04563e-09	9.15932e-08	13	3.94096e-07	Yes	Yes
Esophagus-Muscularis	458	ISLR	ENSG00000129009.12	15	0.00297965	0.0387355	13	0.0430771	Yes	No
Esophagus-Muscularis	458	STRA6	ENSG00000137868.18	15	0.00222566	0.0289336	13	0.0336752	Yes	No
Esophagus-Muscularis	458	CYP11A1	ENSG00000140459.17	15	4.27311e-14	5.12773e-13	12	3.73239e-12	Yes	Yes
Esophagus-Muscularis	458	SEMA7A	ENSG00000138623.9	15	0.000107784	0.00129341	12	0.00266678	Yes	Yes
Esophagus-Muscularis	458	UBL7	ENSG00000138629.15	15	0.000241443	0.00289732	12	0.005257	Yes	Yes
Esophagus-Muscularis	458	ARID3B	ENSG00000179361.17	15	7.76664e-11	9.31997e-10	12	5.01018e-09	Yes	Yes
Esophagus-Muscularis	458	CLK3	ENSG00000179335.18	15	8.11435e-05	0.000973722	12	0.00208968	Yes	Yes
Esophagus-Muscularis	458	EDC3	ENSG00000179151.11	15	0.00106977	0.013907	13	0.018617	Yes	No
Esophagus-Muscularis	458	CYP1A1	ENSG00000140465.13	15	8.59715e-07	1.03166e-05	12	3.3657e-05	Yes	Yes
Esophagus-Muscularis	458	CSK	ENSG00000103653.16	15	0.00878879	0.105466	12	0.107719	No	No
Esophagus-Muscularis	458	LMAN1L	ENSG00000140506.16	15	0.00326174	0.0391408	12	0.043448	Yes	No
Esophagus-Muscularis	458	CPLX3	ENSG00000213578.5	15	0.000446293	0.00535551	12	0.00871165	Yes	Yes
Esophagus-Muscularis	458	ULK3	ENSG00000140474.12	15	0.00116902	0.0140282	12	0.0187376	Yes	No
Esophagus-Muscularis	458	SCAMP2	ENSG00000140497.16	15	0.00119706	0.0143647	12	0.0190913	Yes	No
Esophagus-Muscularis	458	MPI	ENSG00000178802.17	15	4.02726e-09	4.83272e-08	12	2.16044e-07	Yes	Yes
Esophagus-Muscularis	458	FAM219B	ENSG00000178761.14	15	0.000164959	0.00181455	11	0.00355017	Yes	Yes
Esophagus-Muscularis	458	COX5A	ENSG00000178741.11	15	0.00615839	0.0677423	11	0.0711663	No	No
Esophagus-Muscularis	458	RPP25	ENSG00000178718.6	15	5.12416e-06	5.63658e-05	11	0.000160932	Yes	Yes
Esophagus-Muscularis	458	SCAMP5	ENSG00000198794.11	15	2.16002e-31	2.37602e-30	11	5.09537e-29	Yes	Yes
Esophagus-Muscularis	458	PPCDC	ENSG00000138621.11	15	2.57406e-19	2.83146e-18	11	3.06791e-17	Yes	Yes
Esophagus-Muscularis	458	C15orf39	ENSG00000167173.18	15	0.000165496	0.00198595	12	0.00382619	Yes	Yes
Esophagus-Muscularis	458	COMMD4	ENSG00000140365.15	15	1.36831e-11	1.64197e-10	12	9.51867e-10	Yes	Yes
Esophagus-Muscularis	458	NEIL1	ENSG00000140398.13	15	1.51791e-06	1.82149e-05	12	5.69769e-05	Yes	Yes
Esophagus-Muscularis	458	MAN2C1	ENSG00000140400.16	15	8.78947e-97	1.05474e-95	12	4.20504e-93	Yes	Yes
Esophagus-Muscularis	458	RP11-817O13.8	ENSG00000260274.1	15	3.59046e-22	4.30856e-21	12	5.66572e-20	Yes	Yes
Esophagus-Muscularis	458	SIN3A	ENSG00000169375.15	15	0.000192947	0.00231536	12	0.00435661	Yes	Yes
Esophagus-Muscularis	458	PTPN9	ENSG00000169410.9	15	0.000742453	0.00890943	12	0.0130786	Yes	No
Esophagus-Muscularis	458	SNUPN	ENSG00000169371.13	15	3.86089e-22	4.63307e-21	12	6.07424e-20	Yes	Yes
Esophagus-Muscularis	458	IMP3	ENSG00000177971.8	15	0.000122887	0.00147465	12	0.00298159	Yes	Yes
Esophagus-Muscularis	458	SNX33	ENSG00000173548.8	15	1.0113e-05	0.000121357	12	0.00032551	Yes	Yes
Esophagus-Muscularis	458	CSPG4	ENSG00000173546.7	15	0.00155885	0.0187062	12	0.0236091	Yes	No
Esophagus-Muscularis	458	ODF3L1	ENSG00000182950.2	15	0.00122095	0.0146514	12	0.0193988	Yes	No
Esophagus-Muscularis	458	UBE2Q2	ENSG00000140367.11	15	0.00926468	0.120441	13	0.122175	No	No
Esophagus-Muscularis	458	FBXO22	ENSG00000167196.13	15	8.52749e-10	1.10857e-08	13	5.30603e-08	Yes	Yes
Esophagus-Muscularis	458	NRG4	ENSG00000169752.16	15	0.00057599	0.00748786	13	0.0113833	Yes	No
Esophagus-Muscularis	458	TMEM266	ENSG00000169758.12	15	0.000359796	0.00467734	13	0.00778537	Yes	Yes
Esophagus-Muscularis	458	ETFA	ENSG00000140374.15	15	0.000740679	0.00888815	12	0.0130517	Yes	No
Esophagus-Muscularis	458	ISL2	ENSG00000159556.9	15	1.37549e-07	1.65059e-06	12	6.03598e-06	Yes	Yes
Esophagus-Muscularis	458	RP11-685G9.4	ENSG00000270036.1	15	0.0003522	0.0042264	12	0.00715978	Yes	Yes
Esophagus-Muscularis	458	SCAPER	ENSG00000140386.12	15	9.4966e-27	1.61442e-25	17	2.69459e-24	Yes	Yes
Esophagus-Muscularis	458	RCN2	ENSG00000117906.13	15	0.0074624	0.119398	16	0.12116	No	No
Esophagus-Muscularis	458	PSTPIP1	ENSG00000140368.12	15	2.35505e-06	3.76809e-05	16	0.000111598	Yes	Yes
Esophagus-Muscularis	458	TSPAN3	ENSG00000140391.14	15	2.20671e-09	3.75141e-08	17	1.69694e-07	Yes	Yes
Esophagus-Muscularis	458	PEAK1	ENSG00000173517.10	15	9.84734e-06	0.000187099	19	0.000482165	Yes	Yes
Esophagus-Muscularis	458	HMG20A	ENSG00000140382.14	15	6.35694e-06	0.000108068	17	0.000292596	Yes	Yes
Esophagus-Muscularis	458	LINGO1	ENSG00000169783.12	15	7.73435e-05	0.00154687	20	0.00310507	Yes	Yes
Esophagus-Muscularis	458	TBC1D2B	ENSG00000167202.11	15	4.50981e-05	0.000901963	20	0.00195747	Yes	Yes
Esophagus-Muscularis	458	SH2D7	ENSG00000183476.12	15	0.00048237	0.0096474	20	0.0139085	Yes	No
Esophagus-Muscularis	458	CIB2	ENSG00000136425.12	15	1.43225e-23	2.8645e-22	20	4.0589e-21	Yes	Yes
Esophagus-Muscularis	458	IDH3A	ENSG00000166411.13	15	0.001703	0.03406	20	0.0386694	Yes	No
Esophagus-Muscularis	458	RP11-285A1.1	ENSG00000260988.1	15	0.000526978	0.0105396	20	0.0149209	Yes	No
Esophagus-Muscularis	458	ACSBG1	ENSG00000103740.9	15	3.1872e-35	6.69313e-34	21	1.70904e-32	Yes	Yes
Esophagus-Muscularis	458	DNAJA4	ENSG00000140403.12	15	0.00131045	0.0275193	21	0.0323014	Yes	No
Esophagus-Muscularis	458	WDR61	ENSG00000140395.8	15	1.53498e-07	3.22346e-06	21	1.13273e-05	Yes	Yes
Esophagus-Muscularis	458	CRABP1	ENSG00000166426.7	15	3.49187e-07	7.33293e-06	21	2.45767e-05	Yes	Yes
Esophagus-Muscularis	458	IREB2	ENSG00000136381.12	15	0.000304399	0.00669679	22	0.0104408	Yes	No
Esophagus-Muscularis	458	HYKK	ENSG00000188266.13	15	0.000706945	0.0162597	23	0.0210656	Yes	No
Esophagus-Muscularis	458	PSMA4	ENSG00000041357.15	15	1.49225e-09	3.28294e-08	22	1.49505e-07	Yes	Yes
Esophagus-Muscularis	458	CHRNA5	ENSG00000169684.13	15	1.11902e-07	2.57375e-06	23	9.17845e-06	Yes	Yes
Esophagus-Muscularis	458	CHRNA3	ENSG00000080644.15	15	3.28083e-05	0.000721782	22	0.00161272	Yes	Yes
Esophagus-Muscularis	458	CHRNB4	ENSG00000117971.11	15	0.000548607	0.012618	23	0.0172092	Yes	No
Esophagus-Muscularis	458	ADAMTS7	ENSG00000136378.14	15	9.30991e-08	2.14128e-06	23	7.71142e-06	Yes	Yes
Esophagus-Muscularis	458	MORF4L1	ENSG00000185787.14	15	0.000285569	0.00685365	24	0.0106303	Yes	No
Esophagus-Muscularis	458	CTSH	ENSG00000103811.15	15	7.77298e-39	1.71006e-37	22	5.18097e-36	Yes	Yes
Esophagus-Muscularis	458	RASGRF1	ENSG00000058335.15	15	0.000467073	0.0107427	23	0.0151413	Yes	No
Esophagus-Muscularis	458	TMED3	ENSG00000166557.12	15	1.86149e-05	0.000428143	23	0.00101199	Yes	Yes
Esophagus-Muscularis	458	KIAA1024	ENSG00000169330.8	15	0.00494327	0.113695	23	0.115613	No	No
Esophagus-Muscularis	458	MTHFS	ENSG00000136371.10	15	7.00804e-51	1.54177e-49	22	7.38954e-48	Yes	Yes
Esophagus-Muscularis	458	RP11-38G5.4	ENSG00000261229.6	15	0.00056011	0.0123224	22	0.0169033	Yes	No
Esophagus-Muscularis	458	ST20	ENSG00000180953.11	15	4.16262e-42	9.15776e-41	22	3.19375e-39	Yes	Yes
Esophagus-Muscularis	458	BCL2A1	ENSG00000140379.7	15	0.00161651	0.0339468	21	0.0385608	Yes	No
Esophagus-Muscularis	458	ZFAND6	ENSG00000086666.18	15	0.000422088	0.00928593	22	0.0135081	Yes	No
Esophagus-Muscularis	458	FAH	ENSG00000103876.11	15	0.000152696	0.00320662	21	0.00572289	Yes	Yes
Esophagus-Muscularis	458	LINC01314	ENSG00000259417.2	15	3.40317e-12	7.48698e-11	22	4.49629e-10	Yes	Yes
Esophagus-Muscularis	458	RP11-210M15.2	ENSG00000259495.2	15	2.08435e-10	4.37714e-09	21	2.18571e-08	Yes	Yes
Esophagus-Muscularis	458	ARNT2	ENSG00000172379.20	15	7.13463e-08	1.49827e-06	21	5.50653e-06	Yes	Yes
Esophagus-Muscularis	458	ABHD17C	ENSG00000136379.11	15	0.000218269	0.00414712	19	0.0070493	Yes	Yes
Esophagus-Muscularis	458	RP11-28H5.2	ENSG00000271983.1	15	0.000167965	0.00319133	19	0.00570442	Yes	Yes
Esophagus-Muscularis	458	CEMIP	ENSG00000103888.16	15	0.00196493	0.0373336	19	0.0417297	Yes	No
Esophagus-Muscularis	458	MESDC2	ENSG00000117899.10	15	9.00113e-05	0.0016202	18	0.00322936	Yes	Yes
Esophagus-Muscularis	458	RP11-775C24.3	ENSG00000260619.1	15	6.10992e-06	0.000103869	17	0.000282228	Yes	Yes
Esophagus-Muscularis	458	RP11-775C24.5	ENSG00000277782.1	15	3.67963e-20	6.25537e-19	17	7.0749e-18	Yes	Yes
Esophagus-Muscularis	458	MESDC1	ENSG00000140406.3	15	5.33304e-05	0.000906616	17	0.00196562	Yes	Yes
Esophagus-Muscularis	458	CFAP161	ENSG00000156206.13	15	0.000176428	0.00335212	19	0.00594149	Yes	Yes
Esophagus-Muscularis	458	IL16	ENSG00000172349.17	15	0.000187526	0.003563	19	0.00623401	Yes	Yes
Esophagus-Muscularis	458	STARD5	ENSG00000172345.13	15	2.57154e-09	4.37161e-08	17	1.96351e-07	Yes	Yes
Esophagus-Muscularis	458	TMC3	ENSG00000188869.12	15	0.00173988	0.0295779	17	0.0342809	Yes	No
Esophagus-Muscularis	458	MEX3B	ENSG00000183496.5	15	4.5896e-05	0.000642544	14	0.00145113	Yes	Yes
Esophagus-Muscularis	458	EFL1	ENSG00000140598.13	15	0.000990578	0.0138681	14	0.0185805	Yes	No
Esophagus-Muscularis	458	SAXO2	ENSG00000188659.9	15	3.85747e-53	5.01471e-52	13	2.6026e-50	Yes	Yes
Esophagus-Muscularis	458	GOLGA6L10	ENSG00000278662.4	15	1.10952e-53	1.44238e-52	13	7.7141e-51	Yes	Yes
Esophagus-Muscularis	458	GOLGA6L9	ENSG00000197978.9	15	1.58422e-41	2.05949e-40	13	7.08382e-39	Yes	Yes
Esophagus-Muscularis	458	RPS17	ENSG00000182774.10	15	7.37314e-06	9.58508e-05	13	0.000262311	Yes	Yes
Esophagus-Muscularis	458	CPEB1	ENSG00000214575.9	15	1.82578e-15	2.55609e-14	14	2.08747e-13	Yes	Yes
Esophagus-Muscularis	458	AP3B2	ENSG00000103723.12	15	7.23409e-71	1.01277e-69	14	1.16118e-67	Yes	Yes
Esophagus-Muscularis	458	FSD2	ENSG00000186628.12	15	0.000250389	0.00350545	14	0.00615541	Yes	Yes
Esophagus-Muscularis	458	WHAMM	ENSG00000156232.7	15	0.00108506	0.0151908	14	0.0199742	Yes	No
Esophagus-Muscularis	458	HOMER2	ENSG00000103942.12	15	1.02019e-09	1.53029e-08	15	7.1988e-08	Yes	Yes
Esophagus-Muscularis	458	FAM103A1	ENSG00000169612.3	15	4.72997e-05	0.000614897	13	0.00139631	Yes	Yes
Esophagus-Muscularis	458	C15orf40	ENSG00000169609.13	15	4.66397e-29	6.06317e-28	13	1.14736e-26	Yes	Yes
Esophagus-Muscularis	458	BTBD1	ENSG00000064726.9	15	1.02302e-07	1.43223e-06	14	5.27929e-06	Yes	Yes
Esophagus-Muscularis	458	TM6SF1	ENSG00000136404.15	15	3.88133e-05	0.000504573	13	0.00117173	Yes	Yes
Esophagus-Muscularis	458	RP11-382A20.3	ENSG00000166503.8	15	0.00385503	0.0501154	13	0.054088	No	No
Esophagus-Muscularis	458	BNC1	ENSG00000169594.13	15	9.14822e-05	0.00109779	12	0.0023157	Yes	Yes
Esophagus-Muscularis	458	SH3GL3	ENSG00000140600.16	15	0.00121832	0.0146198	12	0.0193614	Yes	No
Esophagus-Muscularis	458	ADAMTSL3	ENSG00000156218.12	15	9.2004e-13	1.47206e-11	16	9.40384e-11	Yes	Yes
Esophagus-Muscularis	458	UBE2Q2L	ENSG00000259511.2	15	1.68921e-23	2.36489e-22	14	3.37824e-21	Yes	Yes
Esophagus-Muscularis	458	GOLGA6L4	ENSG00000184206.11	15	2.26682e-38	3.17355e-37	14	9.53261e-36	Yes	Yes
Esophagus-Muscularis	458	RP11-182J1.13	ENSG00000259774.1	15	0.000117573	0.0017636	15	0.00346766	Yes	Yes
Esophagus-Muscularis	458	ZSCAN2	ENSG00000176371.13	15	0.00399972	0.0639956	16	0.0675905	No	No
Esophagus-Muscularis	458	WDR73	ENSG00000177082.12	15	6.1608e-13	9.85727e-12	16	6.39957e-11	Yes	Yes
Esophagus-Muscularis	458	NMB	ENSG00000197696.9	15	6.26977e-34	1.00316e-32	16	2.37163e-31	Yes	Yes
Esophagus-Muscularis	458	SEC11A	ENSG00000140612.13	15	0.000476732	0.00810445	17	0.0121377	Yes	No
Esophagus-Muscularis	458	ZNF592	ENSG00000166716.9	15	2.16277e-07	3.67671e-06	17	1.28072e-05	Yes	Yes
Esophagus-Muscularis	458	ALPK3	ENSG00000136383.6	15	0.00128857	0.0231943	18	0.0281067	Yes	No
Esophagus-Muscularis	458	PDE8A	ENSG00000073417.14	15	0.000127074	0.00241441	19	0.00451338	Yes	Yes
Esophagus-Muscularis	458	AKAP13	ENSG00000170776.21	15	5.04334e-10	1.2104e-08	24	5.76197e-08	Yes	Yes
Esophagus-Muscularis	458	KLHL25	ENSG00000183655.12	15	0.00110822	0.0243809	22	0.0292783	Yes	No
Esophagus-Muscularis	458	NTRK3	ENSG00000140538.16	15	0.00286814	0.063099	22	0.0667279	No	No
Esophagus-Muscularis	458	MRPL46	ENSG00000259494.1	15	0.0019855	0.0337535	17	0.0383611	Yes	No
Esophagus-Muscularis	458	MRPS11	ENSG00000181991.15	15	1.68809e-05	0.000286976	17	0.000707736	Yes	Yes
Esophagus-Muscularis	458	DET1	ENSG00000140543.14	15	0.000147129	0.0025012	17	0.00465034	Yes	Yes
Esophagus-Muscularis	458	AEN	ENSG00000181026.14	15	4.19725e-05	0.000713532	17	0.00159665	Yes	Yes
Esophagus-Muscularis	458	ISG20	ENSG00000172183.14	15	0.000588571	0.0100057	17	0.0143223	Yes	No
Esophagus-Muscularis	458	ACAN	ENSG00000157766.15	15	0.00128428	0.023117	18	0.0280306	Yes	No
Esophagus-Muscularis	458	HAPLN3	ENSG00000140511.11	15	1.51057e-07	2.56798e-06	17	9.15971e-06	Yes	Yes
Esophagus-Muscularis	458	MFGE8	ENSG00000140545.14	15	8.44111e-05	0.00143499	17	0.00291349	Yes	Yes
Esophagus-Muscularis	458	RP11-326A19.4	ENSG00000260123.1	15	7.19262e-10	1.22275e-08	17	5.81442e-08	Yes	Yes
Esophagus-Muscularis	458	ABHD2	ENSG00000140526.17	15	2.94181e-05	0.000529525	18	0.00122416	Yes	Yes
Esophagus-Muscularis	458	RLBP1	ENSG00000140522.11	15	0.00412668	0.0742803	18	0.0774826	No	No
Esophagus-Muscularis	458	FANCI	ENSG00000140525.17	15	0.00242546	0.0436582	18	0.0478598	Yes	No
Esophagus-Muscularis	458	POLG	ENSG00000140521.12	15	2.10212e-25	3.78381e-24	18	5.91056e-23	Yes	Yes
Esophagus-Muscularis	458	MIR9-3HG	ENSG00000255571.8	15	7.7544e-07	1.47334e-05	19	4.68936e-05	Yes	Yes
Esophagus-Muscularis	458	RHCG	ENSG00000140519.12	15	0.000960958	0.0192192	20	0.0241195	Yes	No
Esophagus-Muscularis	458	LINC00928	ENSG00000259218.5	15	2.30269e-08	4.60538e-07	20	1.81423e-06	Yes	Yes
Esophagus-Muscularis	458	RP11-429B14.4	ENSG00000261478.1	15	1.85822e-19	3.71643e-18	20	3.99226e-17	Yes	Yes
Esophagus-Muscularis	458	TICRR	ENSG00000140534.13	15	4.05071e-09	8.10143e-08	20	3.51422e-07	Yes	Yes
Esophagus-Muscularis	458	KIF7	ENSG00000166813.14	15	0.000103592	0.00207184	20	0.00396641	Yes	Yes
Esophagus-Muscularis	458	PLIN1	ENSG00000166819.11	15	0.0017374	0.034748	20	0.0392802	Yes	No
Esophagus-Muscularis	458	PEX11A	ENSG00000166821.8	15	0.000257012	0.00488323	19	0.00806835	Yes	Yes
Esophagus-Muscularis	458	WDR93	ENSG00000140527.14	15	9.57399e-08	1.81906e-06	19	6.61208e-06	Yes	Yes
Esophagus-Muscularis	458	MESP1	ENSG00000166823.5	15	0.000194018	0.00368634	19	0.00641145	Yes	Yes
Esophagus-Muscularis	458	MESP2	ENSG00000188095.4	15	0.00058799	0.0111718	19	0.0156033	Yes	No
Esophagus-Muscularis	458	ANPEP	ENSG00000166825.13	15	4.34602e-37	8.69205e-36	20	2.41642e-34	Yes	Yes
Esophagus-Muscularis	458	AP3S2	ENSG00000157823.16	15	9.04782e-75	1.80956e-73	20	2.55995e-71	Yes	Yes
Esophagus-Muscularis	458	ARPIN	ENSG00000242498.7	15	2.34506e-15	4.45562e-14	19	3.55598e-13	Yes	Yes
Esophagus-Muscularis	458	ZNF710	ENSG00000140548.9	15	0.000163511	0.00327022	20	0.00582044	Yes	Yes
Esophagus-Muscularis	458	IDH2	ENSG00000182054.9	15	8.72593e-05	0.00165793	19	0.00329444	Yes	Yes
Esophagus-Muscularis	458	CTD-2315E11.1	ENSG00000259685.2	15	1.17817e-11	2.23852e-10	19	1.27784e-09	Yes	Yes
Esophagus-Muscularis	458	SEMA4B	ENSG00000185033.14	15	0.00239351	0.0478703	20	0.0519256	No	No
Esophagus-Muscularis	458	CIB1	ENSG00000185043.10	15	1.74328e-08	3.48657e-07	20	1.39861e-06	Yes	Yes
Esophagus-Muscularis	458	GDPGP1	ENSG00000183208.12	15	4.85922e-25	9.71843e-24	20	1.48762e-22	Yes	Yes
Esophagus-Muscularis	458	TTLL13P	ENSG00000213471.9	15	5.24277e-06	0.000104855	20	0.000284601	Yes	Yes
Esophagus-Muscularis	458	NGRN	ENSG00000182768.8	15	0.00181202	0.0362404	20	0.0407205	Yes	No
Esophagus-Muscularis	458	ZNF774	ENSG00000196391.10	15	6.85176e-49	1.37035e-47	20	6.08575e-46	Yes	Yes
Esophagus-Muscularis	458	IQGAP1	ENSG00000140575.12	15	1.92595e-22	4.04449e-21	21	5.33447e-20	Yes	Yes
Esophagus-Muscularis	458	CRTC3	ENSG00000140577.15	15	0.00231378	0.0509032	22	0.0548558	No	No
Esophagus-Muscularis	458	BLM	ENSG00000197299.10	15	0.00142632	0.0313789	22	0.0360572	Yes	No
Esophagus-Muscularis	458	FURIN	ENSG00000140564.11	15	0.000423248	0.00846495	20	0.0125511	Yes	No
Esophagus-Muscularis	458	FES	ENSG00000182511.11	15	6.48083e-05	0.00129617	20	0.00267121	Yes	Yes
Esophagus-Muscularis	458	MAN2A2	ENSG00000196547.14	15	2.73696e-06	5.47391e-05	20	0.000156619	Yes	Yes
Esophagus-Muscularis	458	HDDC3	ENSG00000184508.10	15	0.00464931	0.0929862	20	0.0955294	No	No
Esophagus-Muscularis	458	UNC45A	ENSG00000140553.17	15	1.29328e-12	2.7159e-11	21	1.69606e-10	Yes	Yes
Esophagus-Muscularis	458	RCCD1	ENSG00000166965.12	15	5.17514e-38	1.08678e-36	21	3.16683e-35	Yes	Yes
Esophagus-Muscularis	458	PRC1	ENSG00000198901.13	15	0.000858867	0.0180362	21	0.022912	Yes	No
Esophagus-Muscularis	458	VPS33B	ENSG00000184056.14	15	3.02419e-08	6.3508e-07	21	2.45441e-06	Yes	Yes
Esophagus-Muscularis	458	SV2B	ENSG00000185518.11	15	3.54344e-08	8.50425e-07	24	3.23114e-06	Yes	Yes
Esophagus-Muscularis	458	SLCO3A1	ENSG00000176463.13	15	0.000238051	0.00642737	27	0.0100993	Yes	No
Esophagus-Muscularis	458	ST8SIA2	ENSG00000140557.11	15	3.06156e-05	0.00082662	27	0.00181439	Yes	Yes
Esophagus-Muscularis	458	LINC00930	ENSG00000258647.5	15	2.64063e-15	6.86563e-14	26	5.40318e-13	Yes	Yes
Esophagus-Muscularis	458	FAM174B	ENSG00000185442.12	15	6.34561e-29	1.77677e-27	28	3.29821e-26	Yes	Yes
Esophagus-Muscularis	458	CHD2	ENSG00000173575.20	15	0.000819471	0.0229452	28	0.0278588	Yes	No
Esophagus-Muscularis	458	RGMA	ENSG00000182175.13	15	0.00235493	0.063583	27	0.0672114	No	No
Esophagus-Muscularis	458	RP11-266O8.1	ENSG00000257060.6	15	1.50877e-17	4.52632e-16	30	4.19001e-15	Yes	Yes
Esophagus-Muscularis	458	LINC01579	ENSG00000258754.7	15	0.000185243	0.0055573	30	0.00898242	Yes	Yes
Esophagus-Muscularis	458	LINC02207	ENSG00000258476.5	15	2.19879e-05	0.000571685	26	0.00130869	Yes	Yes
Esophagus-Muscularis	458	RP11-76E17.4	ENSG00000258831.1	15	0.000294387	0.00765407	26	0.011593	Yes	No
Esophagus-Muscularis	458	LINC01581	ENSG00000259724.1	15	0.000210515	0.00589442	28	0.0094154	Yes	Yes
Esophagus-Muscularis	458	MCTP2	ENSG00000140563.14	15	0.000114002	0.00307805	27	0.00552833	Yes	Yes
Esophagus-Muscularis	458	LINC01197	ENSG00000248441.6	15	1.46421e-21	3.07484e-20	21	3.8249e-19	Yes	Yes
Esophagus-Muscularis	458	CTD-2536I1.3	ENSG00000273923.1	15	0.00223536	0.0447072	20	0.0488568	Yes	No
Esophagus-Muscularis	458	LINC00924	ENSG00000259134.5	15	5.76176e-21	1.15235e-19	20	1.37234e-18	Yes	Yes
Esophagus-Muscularis	458	RP11-236L14.2	ENSG00000273771.1	15	7.05409e-08	1.34028e-06	19	4.95284e-06	Yes	Yes
Esophagus-Muscularis	458	RP11-327J17.9	ENSG00000277135.1	15	1.98545e-15	3.5738e-14	18	2.87708e-13	Yes	Yes
Esophagus-Muscularis	458	RP11-327J17.2	ENSG00000259359.1	15	0.000985906	0.0177463	18	0.0226092	Yes	No
Esophagus-Muscularis	458	LINC02157	ENSG00000259763.1	15	0.000370727	0.00667308	18	0.010409	Yes	No
Esophagus-Muscularis	458	NR2F2	ENSG00000185551.14	15	0.000205399	0.00369718	18	0.00642391	Yes	Yes
Esophagus-Muscularis	458	RP11-262A16.1	ENSG00000275322.1	15	0.000108488	0.00195278	18	0.00377366	Yes	Yes
Esophagus-Muscularis	458	RP11-522B15.3	ENSG00000259275.2	15	8.4181e-06	0.000159944	19	0.000418579	Yes	Yes
Esophagus-Muscularis	458	CTD-2147F2.2	ENSG00000259664.2	15	8.6108e-06	0.00021527	25	0.000547444	Yes	Yes
Esophagus-Muscularis	458	RP11-461F11.3	ENSG00000259582.3	15	1.69387e-05	0.000406529	24	0.000966698	Yes	Yes
Esophagus-Muscularis	458	LINC00923	ENSG00000251209.7	15	4.47978e-15	1.16474e-13	26	9.00879e-13	Yes	Yes
Esophagus-Muscularis	458	ARRDC4	ENSG00000140450.8	15	0.000705374	0.0162236	23	0.0210297	Yes	No
Esophagus-Muscularis	458	RP11-753A21.1	ENSG00000259478.2	15	2.63117e-09	6.0517e-08	23	2.67673e-07	Yes	Yes
Esophagus-Muscularis	458	AC144835.1	ENSG00000258483.2	15	0.000211797	0.00487134	23	0.00805174	Yes	Yes
Esophagus-Muscularis	458	RP11-167B3.2	ENSG00000274312.1	15	0.000248387	0.00596129	24	0.00950836	Yes	Yes
Esophagus-Muscularis	458	RP11-167B3.3	ENSG00000277987.1	15	0.00391133	0.0938719	24	0.0963997	No	No
Esophagus-Muscularis	458	FAM169B	ENSG00000283597.2	15	0.00169647	0.0424116	25	0.0466156	Yes	No
Esophagus-Muscularis	458	IGF1R	ENSG00000140443.13	15	2.98501e-06	8.65653e-05	29	0.000239176	Yes	Yes
Esophagus-Muscularis	458	PGPEP1L	ENSG00000183571.10	15	1.90813e-18	4.96114e-17	26	4.92242e-16	Yes	Yes
Esophagus-Muscularis	458	RP11-6O2.2	ENSG00000278090.1	15	2.25147e-09	5.62868e-08	25	2.49654e-07	Yes	Yes
Esophagus-Muscularis	458	SYNM	ENSG00000182253.14	15	1.49987e-07	3.89966e-06	26	1.35488e-05	Yes	Yes
Esophagus-Muscularis	458	TTC23	ENSG00000103852.12	15	4.72609e-05	0.00122878	26	0.00255244	Yes	Yes
Esophagus-Muscularis	458	LRRC28	ENSG00000168904.14	15	7.10428e-07	1.91816e-05	27	5.97342e-05	Yes	Yes
Esophagus-Muscularis	458	RP11-20G13.5	ENSG00000274294.1	15	0.000283296	0.00679911	24	0.0105698	Yes	No
Esophagus-Muscularis	458	MEF2A	ENSG00000068305.17	15	0.000299977	0.00809939	27	0.0121332	Yes	No
Esophagus-Muscularis	458	LYSMD4	ENSG00000183060.15	15	2.31176e-32	6.01056e-31	26	1.32626e-29	Yes	Yes
Esophagus-Muscularis	458	CTD-2054N24.2	ENSG00000259363.5	15	2.47921e-53	6.44594e-52	26	3.32573e-50	Yes	Yes
Esophagus-Muscularis	458	ADAMTS17	ENSG00000140470.13	15	1.14496e-07	3.43488e-06	30	1.20101e-05	Yes	Yes
Esophagus-Muscularis	458	SPATA41	ENSG00000189419.6	15	8.90472e-06	0.000222618	25	0.000564004	Yes	Yes
Esophagus-Muscularis	458	CERS3	ENSG00000154227.13	15	6.37548e-07	1.78513e-05	28	5.59193e-05	Yes	Yes
Esophagus-Muscularis	458	RP11-526I2.5	ENSG00000270127.2	15	2.67742e-111	6.9613e-110	26	5.30936e-107	Yes	Yes
Esophagus-Muscularis	458	LINS1	ENSG00000140471.16	15	6.97287e-21	1.88267e-19	27	2.19733e-18	Yes	Yes
Esophagus-Muscularis	458	ASB7	ENSG00000183475.12	15	0.00346129	0.0934549	27	0.0959884	No	No
Esophagus-Muscularis	458	RP11-66B24.2	ENSG00000232386.9	15	2.05416e-05	0.00051354	25	0.0011905	Yes	Yes
Esophagus-Muscularis	458	RP11-66B24.1	ENSG00000259604.5	15	0.000130298	0.00325746	25	0.00579948	Yes	Yes
Esophagus-Muscularis	458	ALDH1A3	ENSG00000184254.16	15	0.000467139	0.0116785	25	0.016173	Yes	No
Esophagus-Muscularis	458	LRRK1	ENSG00000154237.12	15	4.84509e-05	0.00116282	24	0.00243503	Yes	Yes
Esophagus-Muscularis	458	RP11-424I19.2	ENSG00000259182.5	15	0.000617828	0.0129744	21	0.0175995	Yes	No
Esophagus-Muscularis	458	CHSY1	ENSG00000131873.5	15	0.000150525	0.00316102	21	0.0056588	Yes	Yes
Esophagus-Muscularis	458	SELENOS	ENSG00000131871.14	15	0.00202979	0.038566	19	0.042913	Yes	No
Esophagus-Muscularis	458	SNRPA1	ENSG00000131876.16	15	0.00149325	0.0283718	19	0.0331313	Yes	No
Esophagus-Muscularis	458	PCSK6	ENSG00000140479.16	15	8.90964e-11	1.69283e-09	19	8.82224e-09	Yes	Yes
Esophagus-Muscularis	458	TM2D3	ENSG00000184277.12	15	0.00093873	0.0131422	14	0.0177955	Yes	No
Esophagus-Muscularis	458	TARSL2	ENSG00000185418.15	15	5.04925e-07	7.06895e-06	14	2.37418e-05	Yes	Yes
Esophagus-Muscularis	458	POLR3K	ENSG00000161980.5	16	2.89412e-09	3.47294e-08	12	1.57585e-07	Yes	Yes
Esophagus-Muscularis	458	SNRNP25	ENSG00000161981.10	16	1.71514e-36	2.05817e-35	12	5.615e-34	Yes	Yes
Esophagus-Muscularis	458	RHBDF1	ENSG00000007384.15	16	3.6345e-07	4.72486e-06	13	1.62357e-05	Yes	Yes
Esophagus-Muscularis	458	MPG	ENSG00000103152.11	16	0.00221936	0.0288516	13	0.0335954	Yes	No
Esophagus-Muscularis	458	NPRL3	ENSG00000103148.15	16	1.1287e-55	1.46731e-54	13	8.60855e-53	Yes	Yes
Esophagus-Muscularis	458	HBM	ENSG00000206177.6	16	0.00131447	0.017088	13	0.0219555	Yes	No
Esophagus-Muscularis	458	HBA2	ENSG00000188536.12	16	0.00163381	0.0212395	13	0.0261481	Yes	No
Esophagus-Muscularis	458	HBA1	ENSG00000206172.8	16	0.00622168	0.0808819	13	0.0838849	No	No
Esophagus-Muscularis	458	LA16c-OS12.2	ENSG00000268836.1	16	2.01813e-26	2.62357e-25	13	4.32951e-24	Yes	Yes
Esophagus-Muscularis	458	LUC7L	ENSG00000007392.16	16	0.000204675	0.00286546	14	0.00520943	Yes	Yes
Esophagus-Muscularis	458	FAM234A	ENSG00000167930.15	16	1.83878e-05	0.000257429	14	0.000641906	Yes	Yes
Esophagus-Muscularis	458	RGS11	ENSG00000076344.15	16	2.93558e-30	4.40337e-29	15	8.86842e-28	Yes	Yes
Esophagus-Muscularis	458	ARHGDIG	ENSG00000242173.8	16	2.21278e-11	3.31917e-10	15	1.86858e-09	Yes	Yes
Esophagus-Muscularis	458	PDIA2	ENSG00000185615.15	16	2.95144e-07	4.42717e-06	15	1.52546e-05	Yes	Yes
Esophagus-Muscularis	458	AXIN1	ENSG00000103126.14	16	8.69718e-07	1.39155e-05	16	4.44474e-05	Yes	Yes
Esophagus-Muscularis	458	MRPL28	ENSG00000086504.15	16	0.00165852	0.0265364	16	0.0313659	Yes	No
Esophagus-Muscularis	458	TMEM8A	ENSG00000129925.10	16	9.7116e-09	1.55386e-07	16	6.50232e-07	Yes	Yes
Esophagus-Muscularis	458	NME4	ENSG00000103202.12	16	3.38025e-34	5.4084e-33	16	1.30501e-31	Yes	Yes
Esophagus-Muscularis	458	DECR2	ENSG00000242612.6	16	3.76153e-45	6.01845e-44	16	2.34092e-42	Yes	Yes
Esophagus-Muscularis	458	LA16c-359F1.1	ENSG00000276984.1	16	0.00147205	0.0235528	16	0.0284645	Yes	No
Esophagus-Muscularis	458	RAB11FIP3	ENSG00000090565.15	16	0.00021052	0.00378936	18	0.00655097	Yes	Yes
Esophagus-Muscularis	458	LINC00235	ENSG00000277142.1	16	0.00119707	0.0215473	18	0.0264694	Yes	No
Esophagus-Muscularis	458	CAPN15	ENSG00000103326.11	16	3.44841e-12	6.20714e-11	18	3.75987e-10	Yes	Yes
Esophagus-Muscularis	458	PIGQ	ENSG00000007541.16	16	5.17907e-11	9.32232e-10	18	5.01018e-09	Yes	Yes
Esophagus-Muscularis	458	NHLRC4	ENSG00000257108.1	16	8.00276e-08	1.4405e-06	18	5.30865e-06	Yes	Yes
Esophagus-Muscularis	458	RAB40C	ENSG00000197562.9	16	1.87151e-37	3.55586e-36	19	1.01757e-34	Yes	Yes
Esophagus-Muscularis	458	WFIKKN1	ENSG00000127578.6	16	5.09699e-59	9.68429e-58	19	6.50888e-56	Yes	Yes
Esophagus-Muscularis	458	METTL26	ENSG00000130731.15	16	6.74034e-63	1.28066e-61	19	1.04979e-59	Yes	Yes
Esophagus-Muscularis	458	MCRIP2	ENSG00000172366.19	16	0.000657705	0.0124964	19	0.017087	Yes	No
Esophagus-Muscularis	458	WDR90	ENSG00000161996.18	16	1.27209e-14	2.41698e-13	19	1.80959e-12	Yes	Yes
Esophagus-Muscularis	458	RHOT2	ENSG00000140983.13	16	0.000834805	0.0158613	19	0.0206639	Yes	No
Esophagus-Muscularis	458	RHBDL1	ENSG00000103269.13	16	1.80144e-13	3.42274e-12	19	2.3218e-11	Yes	Yes
Esophagus-Muscularis	458	STUB1	ENSG00000103266.10	16	0.000186374	0.0035411	19	0.0062025	Yes	Yes
Esophagus-Muscularis	458	JMJD8	ENSG00000161999.11	16	0.000170686	0.00324304	19	0.0057785	Yes	Yes
Esophagus-Muscularis	458	WDR24	ENSG00000127580.15	16	0.00286573	0.0544489	19	0.0583008	No	No
Esophagus-Muscularis	458	FBXL16	ENSG00000127585.11	16	0.000303916	0.00577441	19	0.0092608	Yes	Yes
Esophagus-Muscularis	458	LA16c-380A1.1	ENSG00000259840.1	16	0.000126076	0.00239545	19	0.00448511	Yes	Yes
Esophagus-Muscularis	458	METRN	ENSG00000103260.8	16	4.25401e-06	8.08262e-05	19	0.000224273	Yes	Yes
Esophagus-Muscularis	458	FAM173A	ENSG00000103254.9	16	7.10899e-05	0.00135071	19	0.00276574	Yes	Yes
Esophagus-Muscularis	458	CCDC78	ENSG00000162004.16	16	2.20631e-15	4.19199e-14	19	3.35251e-13	Yes	Yes
Esophagus-Muscularis	458	HAGHL	ENSG00000103253.17	16	1.61757e-22	3.07338e-21	19	4.08743e-20	Yes	Yes
Esophagus-Muscularis	458	NARFL	ENSG00000103245.13	16	5.25293e-43	9.98057e-42	19	3.62483e-40	Yes	Yes
Esophagus-Muscularis	458	MSLN	ENSG00000102854.15	16	0.000426799	0.00853598	20	0.0126315	Yes	No
Esophagus-Muscularis	458	RPUSD1	ENSG00000007376.7	16	1.70231e-07	3.40461e-06	20	1.1909e-05	Yes	Yes
Esophagus-Muscularis	458	CHTF18	ENSG00000127586.16	16	0.000237277	0.00474553	20	0.0078757	Yes	Yes
Esophagus-Muscularis	458	PRR25	ENSG00000167945.1	16	0.000193135	0.00405584	21	0.00691827	Yes	Yes
Esophagus-Muscularis	458	LA16c-360A4.1	ENSG00000275438.1	16	0.000101109	0.0022244	22	0.00421204	Yes	Yes
Esophagus-Muscularis	458	LMF1	ENSG00000103227.18	16	7.67738e-11	1.84257e-09	24	9.5685e-09	Yes	Yes
Esophagus-Muscularis	458	RP11-161M6.2	ENSG00000260807.6	16	2.86101e-12	6.86642e-11	24	4.14632e-10	Yes	Yes
Esophagus-Muscularis	458	SOX8	ENSG00000005513.9	16	0.00108548	0.0260516	24	0.0309137	Yes	No
Esophagus-Muscularis	458	RP11-616M22.11	ENSG00000273551.1	16	5.52776e-05	0.00132666	24	0.00272318	Yes	Yes
Esophagus-Muscularis	458	CACNA1H	ENSG00000196557.12	16	1.03847e-05	0.000259618	25	0.000646997	Yes	Yes
Esophagus-Muscularis	458	TPSG1	ENSG00000116176.6	16	2.19382e-12	5.26517e-11	24	3.20812e-10	Yes	Yes
Esophagus-Muscularis	458	TPSB2	ENSG00000197253.13	16	1.20158e-34	2.8838e-33	24	7.115e-32	Yes	Yes
Esophagus-Muscularis	458	TPSAB1	ENSG00000172236.16	16	8.4073e-11	2.01775e-09	24	1.04165e-08	Yes	Yes
Esophagus-Muscularis	458	TPSD1	ENSG00000095917.13	16	1.36128e-83	3.26708e-82	24	6.29793e-80	Yes	Yes
Esophagus-Muscularis	458	UBE2I	ENSG00000103275.19	16	2.94138e-17	7.0593e-16	24	6.46654e-15	Yes	Yes
Esophagus-Muscularis	458	BAIAP3	ENSG00000007516.13	16	6.62346e-05	0.00158963	24	0.00317926	Yes	Yes
Esophagus-Muscularis	458	TSR3	ENSG00000007520.3	16	1.04667e-06	2.40733e-05	23	7.38794e-05	Yes	Yes
Esophagus-Muscularis	458	GNPTG	ENSG00000090581.9	16	2.45187e-08	5.63931e-07	23	2.19686e-06	Yes	Yes
Esophagus-Muscularis	458	UNKL	ENSG00000059145.18	16	0.00155058	0.037214	24	0.0416251	Yes	No
Esophagus-Muscularis	458	C16orf91	ENSG00000174109.4	16	0.000242279	0.00557242	23	0.00900105	Yes	Yes
Esophagus-Muscularis	458	CCDC154	ENSG00000197599.12	16	1.28355e-24	2.95216e-23	23	4.38871e-22	Yes	Yes
Esophagus-Muscularis	458	CLCN7	ENSG00000103249.17	16	1.25049e-18	2.87612e-17	23	2.89959e-16	Yes	Yes
Esophagus-Muscularis	458	PTX4	ENSG00000251692.7	16	0.000103143	0.0023723	23	0.00445126	Yes	Yes
Esophagus-Muscularis	458	TELO2	ENSG00000100726.14	16	1.33041e-12	3.05995e-11	23	1.90279e-10	Yes	Yes
Esophagus-Muscularis	458	IFT140	ENSG00000187535.13	16	7.68776e-18	1.76818e-16	23	1.68757e-15	Yes	Yes
Esophagus-Muscularis	458	LA16c-385E7.1	ENSG00000260646.1	16	4.25259e-05	0.000978095	23	0.00209727	Yes	Yes
Esophagus-Muscularis	458	TMEM204	ENSG00000131634.13	16	2.77222e-12	6.09888e-11	22	3.69939e-10	Yes	Yes
Esophagus-Muscularis	458	CRAMP1	ENSG00000007545.15	16	0.000146853	0.00323076	22	0.00575956	Yes	Yes
Esophagus-Muscularis	458	HN1L	ENSG00000206053.12	16	3.46461e-40	7.62215e-39	22	2.40482e-37	Yes	Yes
Esophagus-Muscularis	458	MAPK8IP3	ENSG00000138834.12	16	1.53778e-05	0.000338312	22	0.000820727	Yes	Yes
Esophagus-Muscularis	458	NME3	ENSG00000103024.7	16	1.73259e-06	3.63844e-05	21	0.000108124	Yes	Yes
Esophagus-Muscularis	458	MRPS34	ENSG00000074071.14	16	0.000221479	0.00465106	21	0.00774602	Yes	Yes
Esophagus-Muscularis	458	EME2	ENSG00000197774.12	16	0.00289436	0.0607816	21	0.0644481	No	No
Esophagus-Muscularis	458	SPSB3	ENSG00000162032.15	16	0.000347173	0.00729064	21	0.0111431	Yes	No
Esophagus-Muscularis	458	NUBP2	ENSG00000095906.16	16	0.000370521	0.00778093	21	0.0117494	Yes	No
Esophagus-Muscularis	458	IGFALS	ENSG00000099769.5	16	1.25506e-10	2.63564e-09	21	1.34598e-08	Yes	Yes
Esophagus-Muscularis	458	HAGH	ENSG00000063854.12	16	1.05391e-26	2.2132e-25	21	3.66956e-24	Yes	Yes
Esophagus-Muscularis	458	FAHD1	ENSG00000180185.11	16	7.94047e-87	1.6675e-85	21	4.00702e-83	Yes	Yes
Esophagus-Muscularis	458	HS3ST6	ENSG00000162040.6	16	0.00133225	0.0266449	20	0.0314681	Yes	No
Esophagus-Muscularis	458	MSRB1	ENSG00000198736.11	16	0.00209837	0.0419673	20	0.0462141	Yes	No
Esophagus-Muscularis	458	RPL3L	ENSG00000140986.7	16	0.00103223	0.0206446	20	0.0255411	Yes	No
Esophagus-Muscularis	458	NDUFB10	ENSG00000140990.14	16	0.00250278	0.0500556	20	0.054032	No	No
Esophagus-Muscularis	458	RPS2	ENSG00000140988.15	16	1.53154e-06	3.06308e-05	20	9.23081e-05	Yes	Yes
Esophagus-Muscularis	458	SNHG9	ENSG00000255198.4	16	1.27373e-13	2.54746e-12	20	1.74697e-11	Yes	Yes
Esophagus-Muscularis	458	TBL3	ENSG00000183751.14	16	0.00271024	0.0542048	20	0.0580714	No	No
Esophagus-Muscularis	458	GFER	ENSG00000127554.12	16	1.22725e-05	0.000245449	20	0.000615536	Yes	Yes
Esophagus-Muscularis	458	SYNGR3	ENSG00000127561.14	16	0.000207752	0.00415504	20	0.00706002	Yes	Yes
Esophagus-Muscularis	458	ZNF598	ENSG00000167962.13	16	1.72523e-06	3.27793e-05	19	9.8293e-05	Yes	Yes
Esophagus-Muscularis	458	SLC9A3R2	ENSG00000065054.13	16	3.93639e-06	7.47914e-05	19	0.000208617	Yes	Yes
Esophagus-Muscularis	458	NTHL1	ENSG00000065057.7	16	0.000101657	0.00193149	19	0.00373811	Yes	Yes
Esophagus-Muscularis	458	TSC2	ENSG00000103197.16	16	0.000180001	0.00360003	20	0.00628751	Yes	Yes
Esophagus-Muscularis	458	PKD1	ENSG00000008710.19	16	0.000112402	0.00213565	19	0.00406915	Yes	Yes
Esophagus-Muscularis	458	RAB26	ENSG00000167964.12	16	0.000143246	0.00272168	19	0.00498629	Yes	Yes
Esophagus-Muscularis	458	SNHG19	ENSG00000260260.1	16	0.00188876	0.0358864	19	0.0403864	Yes	No
Esophagus-Muscularis	458	TRAF7	ENSG00000131653.12	16	0.00166636	0.0316608	19	0.0363097	Yes	No
Esophagus-Muscularis	458	CASKIN1	ENSG00000167971.15	16	0.000250409	0.00475777	19	0.00789228	Yes	Yes
Esophagus-Muscularis	458	MLST8	ENSG00000167965.17	16	6.18006e-13	1.17421e-11	19	7.57001e-11	Yes	Yes
Esophagus-Muscularis	458	BRICD5	ENSG00000182685.7	16	1.66346e-12	3.16058e-11	19	1.96258e-10	Yes	Yes
Esophagus-Muscularis	458	PGP	ENSG00000184207.8	16	2.54804e-10	4.84128e-09	19	2.40719e-08	Yes	Yes
Esophagus-Muscularis	458	E4F1	ENSG00000167967.15	16	0.000170197	0.00323374	19	0.00576428	Yes	Yes
Esophagus-Muscularis	458	DNASE1L2	ENSG00000167968.12	16	0.00314401	0.0597361	19	0.0634278	No	No
Esophagus-Muscularis	458	ECI1	ENSG00000167969.12	16	5.78997e-15	1.10009e-13	19	8.53132e-13	Yes	Yes
Esophagus-Muscularis	458	RNPS1	ENSG00000205937.11	16	0.000558378	0.0106092	19	0.0149899	Yes	No
Esophagus-Muscularis	458	RP11-304L19.13	ENSG00000260778.5	16	1.27207e-12	2.41693e-11	19	1.51475e-10	Yes	Yes
Esophagus-Muscularis	458	ABCA3	ENSG00000167972.13	16	8.24031e-07	1.56566e-05	19	4.95844e-05	Yes	Yes
Esophagus-Muscularis	458	CCNF	ENSG00000162063.12	16	6.71192e-06	0.000127526	19	0.00034062	Yes	Yes
Esophagus-Muscularis	458	RP11-715J22.4	ENSG00000260874.5	16	0.000529903	0.00953825	18	0.0137859	Yes	No
Esophagus-Muscularis	458	C16orf59	ENSG00000162062.14	16	0.000793861	0.0142895	18	0.0190144	Yes	No
Esophagus-Muscularis	458	TBC1D24	ENSG00000162065.12	16	0.00283582	0.0510448	18	0.0549949	No	No
Esophagus-Muscularis	458	ATP6V0C	ENSG00000185883.11	16	0.000858156	0.0154468	18	0.0202275	Yes	No
Esophagus-Muscularis	458	AMDHD2	ENSG00000162066.14	16	1.65312e-05	0.000297562	18	0.000730965	Yes	Yes
Esophagus-Muscularis	458	PDPK1	ENSG00000140992.18	16	0.00140578	0.0253041	18	0.0301941	Yes	No
Esophagus-Muscularis	458	KCTD5	ENSG00000167977.8	16	0.00107313	0.0182433	17	0.0231097	Yes	No
Esophagus-Muscularis	458	PRSS27	ENSG00000172382.9	16	0.000403834	0.00686518	17	0.0106442	Yes	No
Esophagus-Muscularis	458	SRRM2	ENSG00000167978.16	16	0.00454727	0.0773036	17	0.0803638	No	No
Esophagus-Muscularis	458	ELOB	ENSG00000103363.14	16	0.00269496	0.0458144	17	0.0499364	Yes	No
Esophagus-Muscularis	458	CTD-2270P14.5	ENSG00000276791.1	16	3.81188e-76	6.4802e-75	17	9.63353e-73	Yes	Yes
Esophagus-Muscularis	458	PRSS21	ENSG00000007038.10	16	0.00235179	0.0376287	16	0.042006	Yes	No
Esophagus-Muscularis	458	ZG16B	ENSG00000162078.11	16	8.74098e-05	0.00139856	16	0.00285207	Yes	Yes
Esophagus-Muscularis	458	PRSS22	ENSG00000005001.9	16	0.000641319	0.00961979	15	0.0138809	Yes	No
Esophagus-Muscularis	458	LA16c-325D7.2	ENSG00000263280.1	16	2.64666e-09	3.96999e-08	15	1.78981e-07	Yes	Yes
Esophagus-Muscularis	458	FLYWCH2	ENSG00000162076.12	16	6.82449e-07	9.55428e-06	14	3.13742e-05	Yes	Yes
Esophagus-Muscularis	458	FLYWCH1	ENSG00000059122.16	16	2.67468e-107	3.74455e-106	14	2.26507e-103	Yes	Yes
Esophagus-Muscularis	458	KREMEN2	ENSG00000131650.13	16	0.00243717	0.0341204	14	0.0387204	Yes	No
Esophagus-Muscularis	458	PKMYT1	ENSG00000127564.16	16	0.00142255	0.0199156	14	0.0248266	Yes	No
Esophagus-Muscularis	458	PAQR4	ENSG00000162073.13	16	2.94047e-06	4.11665e-05	14	0.000121023	Yes	Yes
Esophagus-Muscularis	458	LA16c-380H5.5	ENSG00000272079.2	16	1.4145e-36	1.98029e-35	14	5.41248e-34	Yes	Yes
Esophagus-Muscularis	458	CLDN9	ENSG00000213937.3	16	2.8915e-14	4.04811e-13	14	2.97245e-12	Yes	Yes
Esophagus-Muscularis	458	TNFRSF12A	ENSG00000006327.13	16	0.000131462	0.00184047	14	0.00359167	Yes	Yes
Esophagus-Muscularis	458	HCFC1R1	ENSG00000103145.10	16	0.00356426	0.0498997	14	0.0538936	No	No
Esophagus-Muscularis	458	THOC6	ENSG00000131652.13	16	0.00263821	0.036935	14	0.0413791	Yes	No
Esophagus-Muscularis	458	BICDL2	ENSG00000162069.14	16	0.0012301	0.0172214	14	0.0220859	Yes	No
Esophagus-Muscularis	458	MMP25	ENSG00000008516.16	16	2.92473e-08	4.09462e-07	14	1.62506e-06	Yes	Yes
Esophagus-Muscularis	458	IL32	ENSG00000008517.16	16	5.30941e-45	7.43317e-44	14	2.87843e-42	Yes	Yes
Esophagus-Muscularis	458	RP11-473M20.9	ENSG00000262370.5	16	4.25052e-07	5.95073e-06	14	2.01676e-05	Yes	Yes
Esophagus-Muscularis	458	ZNF205	ENSG00000122386.10	16	4.02965e-06	5.64152e-05	14	0.000161008	Yes	Yes
Esophagus-Muscularis	458	ZNF213	ENSG00000085644.13	16	1.34362e-05	0.000201543	15	0.000515601	Yes	Yes
Esophagus-Muscularis	458	RP11-473M20.16	ENSG00000261889.1	16	1.31537e-05	0.000197305	15	0.000506087	Yes	Yes
Esophagus-Muscularis	458	ZNF200	ENSG00000010539.11	16	9.50921e-08	1.42638e-06	15	5.25884e-06	Yes	Yes
Esophagus-Muscularis	458	MEFV	ENSG00000103313.12	16	0.000495706	0.00743558	15	0.0113186	Yes	No
Esophagus-Muscularis	458	LINC00921	ENSG00000281005.1	16	7.11935e-05	0.0010679	15	0.00225918	Yes	Yes
Esophagus-Muscularis	458	ZNF263	ENSG00000006194.9	16	7.1114e-09	1.06671e-07	15	4.54862e-07	Yes	Yes
Esophagus-Muscularis	458	TIGD7	ENSG00000140993.10	16	3.49785e-15	5.24677e-14	15	4.15901e-13	Yes	Yes
Esophagus-Muscularis	458	ZNF75A	ENSG00000162086.14	16	5.56692e-05	0.000835038	15	0.00182966	Yes	Yes
Esophagus-Muscularis	458	MTRNR2L4	ENSG00000232196.3	16	2.25215e-08	3.37823e-07	15	1.35733e-06	Yes	Yes
Esophagus-Muscularis	458	ZSCAN32	ENSG00000140987.19	16	0.0036824	0.0589183	16	0.0626505	No	No
Esophagus-Muscularis	458	ZNF174	ENSG00000103343.12	16	0.00040014	0.0060021	15	0.00956126	Yes	Yes
Esophagus-Muscularis	458	ZNF597	ENSG00000167981.5	16	4.97426e-07	7.46138e-06	15	2.4969e-05	Yes	Yes
Esophagus-Muscularis	458	NAA60	ENSG00000122390.17	16	1.43148e-08	2.29038e-07	16	9.36545e-07	Yes	Yes
Esophagus-Muscularis	458	CLUAP1	ENSG00000103351.12	16	1.00773e-59	1.61236e-58	16	1.15918e-56	Yes	Yes
Esophagus-Muscularis	458	NLRC3	ENSG00000167984.17	16	5.79316e-57	9.26906e-56	16	5.76588e-54	Yes	Yes
Esophagus-Muscularis	458	SLX4	ENSG00000188827.10	16	0.000670777	0.0107324	16	0.0151305	Yes	No
Esophagus-Muscularis	458	DNASE1	ENSG00000213918.10	16	0.000353021	0.00600136	17	0.00956097	Yes	Yes
Esophagus-Muscularis	458	TRAP1	ENSG00000126602.10	16	1.08433e-71	1.84335e-70	17	2.21181e-68	Yes	Yes
Esophagus-Muscularis	458	CREBBP	ENSG00000005339.14	16	0.000882426	0.0158837	18	0.0206853	Yes	No
Esophagus-Muscularis	458	ADCY9	ENSG00000162104.9	16	0.000490045	0.00931085	19	0.0135343	Yes	No
Esophagus-Muscularis	458	SRL	ENSG00000185739.13	16	0.0002556	0.0048564	19	0.00803082	Yes	Yes
Esophagus-Muscularis	458	LINC01569	ENSG00000262468.5	16	3.64395e-08	6.55912e-07	18	2.53046e-06	Yes	Yes
Esophagus-Muscularis	458	TFAP4	ENSG00000090447.11	16	0.00194544	0.0369634	19	0.0413977	Yes	No
Esophagus-Muscularis	458	GLIS2	ENSG00000126603.8	16	0.000510887	0.00970685	19	0.0139789	Yes	No
Esophagus-Muscularis	458	GLIS2-AS1	ENSG00000262686.1	16	0.00431205	0.0819289	19	0.0848855	No	No
Esophagus-Muscularis	458	PAM16	ENSG00000217930.7	16	6.05713e-21	1.15085e-19	19	1.37149e-18	Yes	Yes
Esophagus-Muscularis	458	CORO7	ENSG00000262246.5	16	3.5032e-05	0.00070064	20	0.00157049	Yes	Yes
Esophagus-Muscularis	458	VASN	ENSG00000168140.4	16	0.000182745	0.00347216	19	0.00611042	Yes	Yes
Esophagus-Muscularis	458	DNAJA3	ENSG00000103423.13	16	2.9154e-05	0.000553926	19	0.00127436	Yes	Yes
Esophagus-Muscularis	458	NMRAL1	ENSG00000153406.13	16	6.61441e-49	1.25674e-47	19	5.59535e-46	Yes	Yes
Esophagus-Muscularis	458	HMOX2	ENSG00000103415.11	16	1.41124e-07	2.68135e-06	19	9.52923e-06	Yes	Yes
Esophagus-Muscularis	458	CDIP1	ENSG00000089486.16	16	2.34597e-27	4.69194e-26	20	8.12498e-25	Yes	Yes
Esophagus-Muscularis	458	C16orf96	ENSG00000205832.7	16	4.6911e-05	0.000985131	21	0.00210952	Yes	Yes
Esophagus-Muscularis	458	UBALD1	ENSG00000153443.12	16	0.00123636	0.0259636	21	0.0308426	Yes	No
Esophagus-Muscularis	458	MGRN1	ENSG00000102858.12	16	1.53183e-52	3.37003e-51	22	1.70279e-49	Yes	Yes
Esophagus-Muscularis	458	NUDT16L1	ENSG00000168101.14	16	0.00196324	0.041228	21	0.0454857	Yes	No
Esophagus-Muscularis	458	ANKS3	ENSG00000168096.14	16	0.00046088	0.0101394	22	0.0144723	Yes	No
Esophagus-Muscularis	458	C16orf71	ENSG00000166246.13	16	0.000290909	0.0064	22	0.0100685	Yes	No
Esophagus-Muscularis	458	ZNF500	ENSG00000103199.13	16	1.66631e-34	3.66588e-33	22	8.9564e-32	Yes	Yes
Esophagus-Muscularis	458	SEPT12	ENSG00000140623.13	16	1.82434e-18	4.19599e-17	23	4.18692e-16	Yes	Yes
Esophagus-Muscularis	458	SMIM22	ENSG00000267795.5	16	0.000237708	0.00546728	23	0.00886223	Yes	Yes
Esophagus-Muscularis	458	ROGDI	ENSG00000067836.12	16	0.000355586	0.00817848	23	0.0122297	Yes	No
Esophagus-Muscularis	458	GLYR1	ENSG00000140632.16	16	0.000427527	0.00983313	23	0.0141225	Yes	No
Esophagus-Muscularis	458	UBN1	ENSG00000118900.14	16	4.21092e-14	1.01062e-12	24	7.15717e-12	Yes	Yes
Esophagus-Muscularis	458	PPL	ENSG00000118898.15	16	1.95504e-05	0.000488761	25	0.00113923	Yes	Yes
Esophagus-Muscularis	458	SEC14L5	ENSG00000103184.11	16	0.00036409	0.00910224	25	0.013297	Yes	No
Esophagus-Muscularis	458	NAGPA	ENSG00000103174.11	16	1.86989e-29	4.48774e-28	24	8.59431e-27	Yes	Yes
Esophagus-Muscularis	458	NAGPA-AS1	ENSG00000267072.2	16	2.2889e-07	5.49337e-06	24	1.87043e-05	Yes	Yes
Esophagus-Muscularis	458	C16orf89	ENSG00000153446.15	16	5.66341e-50	1.35922e-48	24	6.24173e-47	Yes	Yes
Esophagus-Muscularis	458	ALG1	ENSG00000033011.11	16	0.000129141	0.00322853	25	0.00575616	Yes	Yes
Esophagus-Muscularis	458	EEF2KMT	ENSG00000118894.14	16	1.18034e-06	2.95084e-05	25	8.92322e-05	Yes	Yes
Esophagus-Muscularis	458	TMEM114	ENSG00000232258.6	16	0.000602803	0.0192897	32	0.024189	Yes	No
Esophagus-Muscularis	458	METTL22	ENSG00000067365.14	16	1.50069e-05	0.000465215	31	0.00108956	Yes	Yes
Esophagus-Muscularis	458	ABAT	ENSG00000183044.11	16	6.26281e-07	2.0041e-05	32	6.22338e-05	Yes	Yes
Esophagus-Muscularis	458	TMEM186	ENSG00000184857.7	16	1.062e-05	0.000329219	31	0.000800549	Yes	Yes
Esophagus-Muscularis	458	PMM2	ENSG00000140650.11	16	1.9122e-06	5.92783e-05	31	0.000168453	Yes	Yes
Esophagus-Muscularis	458	CARHSP1	ENSG00000153048.10	16	3.97744e-29	1.19323e-27	30	2.22915e-26	Yes	Yes
Esophagus-Muscularis	458	USP7	ENSG00000187555.14	16	0.000393925	0.0118178	30	0.0163195	Yes	No
Esophagus-Muscularis	458	C16orf72	ENSG00000182831.11	16	0.000227185	0.00681555	30	0.010587	Yes	No
Esophagus-Muscularis	458	GRIN2A	ENSG00000183454.16	16	6.68906e-07	2.00672e-05	30	6.23041e-05	Yes	Yes
Esophagus-Muscularis	458	ATF7IP2	ENSG00000166669.13	16	2.22793e-16	6.23822e-15	28	5.33809e-14	Yes	Yes
Esophagus-Muscularis	458	EMP2	ENSG00000213853.9	16	2.89702e-15	7.82196e-14	27	6.13653e-13	Yes	Yes
Esophagus-Muscularis	458	NUBP1	ENSG00000103274.10	16	0.000428252	0.0111345	26	0.0155634	Yes	No
Esophagus-Muscularis	458	TVP23A	ENSG00000166676.14	16	0.00071665	0.0193495	27	0.0242554	Yes	No
Esophagus-Muscularis	458	CIITA	ENSG00000179583.18	16	0.00108091	0.0291844	27	0.0339111	Yes	No
Esophagus-Muscularis	458	DEXI	ENSG00000182108.9	16	7.43904e-06	0.000193415	26	0.000496835	Yes	Yes
Esophagus-Muscularis	458	CLEC16A	ENSG00000038532.14	16	0.00270345	0.0784	29	0.0814457	No	No
Esophagus-Muscularis	458	RP11-396B14.2	ENSG00000263033.2	16	0.00108596	0.0271491	25	0.031948	Yes	No
Esophagus-Muscularis	458	RMI2	ENSG00000175643.8	16	3.3526e-59	8.38151e-58	25	5.65494e-56	Yes	Yes
Esophagus-Muscularis	458	SOCS1	ENSG00000185338.4	16	0.0017728	0.0425472	24	0.046747	Yes	No
Esophagus-Muscularis	458	PRM2	ENSG00000122304.10	16	0.000209771	0.00503451	24	0.00827699	Yes	Yes
Esophagus-Muscularis	458	PRM1	ENSG00000175646.3	16	0.000295024	0.00708058	24	0.0108887	Yes	No
Esophagus-Muscularis	458	CTD-3088G3.8	ENSG00000188897.8	16	2.4928e-09	6.232e-08	25	2.74885e-07	Yes	Yes
Esophagus-Muscularis	458	LITAF	ENSG00000189067.12	16	5.05936e-05	0.00136603	27	0.00279385	Yes	Yes
Esophagus-Muscularis	458	SNN	ENSG00000184602.5	16	2.28189e-26	5.93291e-25	26	9.60102e-24	Yes	Yes
Esophagus-Muscularis	458	TXNDC11	ENSG00000153066.12	16	1.76378e-05	0.000458583	26	0.00107604	Yes	Yes
Esophagus-Muscularis	458	ZC3H7A	ENSG00000122299.11	16	1.95895e-05	0.000509328	26	0.00118136	Yes	Yes
Esophagus-Muscularis	458	RP11-486I11.2	ENSG00000277369.1	16	0.000368111	0.00920279	25	0.0134149	Yes	No
Esophagus-Muscularis	458	RSL1D1	ENSG00000171490.12	16	0.00129507	0.0336719	26	0.0382956	Yes	No
Esophagus-Muscularis	458	GSPT1	ENSG00000103342.12	16	0.000239584	0.00622919	26	0.00985502	Yes	Yes
Esophagus-Muscularis	458	NPIPB2	ENSG00000234719.8	16	4.55573e-107	1.23005e-105	27	7.19249e-103	Yes	Yes
Esophagus-Muscularis	458	SNX29	ENSG00000048471.13	16	8.12996e-05	0.00268289	33	0.00492895	Yes	Yes
Esophagus-Muscularis	458	CPPED1	ENSG00000103381.11	16	8.19058e-12	2.12955e-10	26	1.21881e-09	Yes	Yes
Esophagus-Muscularis	458	SHISA9	ENSG00000237515.8	16	0.000118493	0.0031993	27	0.00571333	Yes	Yes
Esophagus-Muscularis	458	U91319.1	ENSG00000262801.5	16	0.00103436	0.0268932	26	0.0316852	Yes	No
Esophagus-Muscularis	458	ERCC4	ENSG00000175595.14	16	0.000137418	0.0023361	17	0.00439228	Yes	Yes
Esophagus-Muscularis	458	LINC02185	ENSG00000262097.1	16	0.000894814	0.014317	16	0.0190467	Yes	No
Esophagus-Muscularis	458	MKL2	ENSG00000186260.16	16	0.000698262	0.0111722	16	0.0156033	Yes	No
Esophagus-Muscularis	458	CTA-276F8.1	ENSG00000276564.1	16	0.00120509	0.0180763	15	0.0229447	Yes	No
Esophagus-Muscularis	458	MIR193BHG	ENSG00000262454.2	16	0.000404839	0.00566775	14	0.0091238	Yes	Yes
Esophagus-Muscularis	458	PARN	ENSG00000140694.16	16	7.0008e-05	0.000980113	14	0.00210108	Yes	Yes
Esophagus-Muscularis	458	BFAR	ENSG00000103429.10	16	0.000234621	0.00281545	12	0.00513038	Yes	Yes
Esophagus-Muscularis	458	NPIPA3	ENSG00000224712.12	16	0.00169983	0.0186981	11	0.0236009	Yes	No
Esophagus-Muscularis	458	NPIPA2	ENSG00000254852.8	16	3.00099e-15	3.00099e-14	10	2.43719e-13	Yes	Yes
Esophagus-Muscularis	458	NOMO1	ENSG00000103512.14	16	1.97634e-05	0.000237161	12	0.000597054	Yes	Yes
Esophagus-Muscularis	458	NPIPA1	ENSG00000183426.16	16	2.67123e-34	2.93835e-33	11	7.23941e-32	Yes	Yes
Esophagus-Muscularis	458	PDXDC1	ENSG00000179889.18	16	1.42374e-11	1.85086e-10	13	1.06627e-09	Yes	Yes
Esophagus-Muscularis	458	NTAN1	ENSG00000157045.8	16	3.07847e-07	3.38632e-06	11	1.18592e-05	Yes	Yes
Esophagus-Muscularis	458	RRN3	ENSG00000085721.12	16	0.00010736	0.00128832	12	0.00265754	Yes	Yes
Esophagus-Muscularis	458	NPIPA5	ENSG00000183793.13	16	5.04768e-44	6.05722e-43	12	2.28507e-41	Yes	Yes
Esophagus-Muscularis	458	MPV17L	ENSG00000156968.8	16	3.91789e-07	4.30967e-06	11	1.48761e-05	Yes	Yes
Esophagus-Muscularis	458	C16orf45	ENSG00000166780.10	16	7.00414e-06	8.40497e-05	12	0.000232628	Yes	Yes
Esophagus-Muscularis	458	KIAA0430	ENSG00000166783.21	16	0.00100261	0.0110287	11	0.0154393	Yes	No
Esophagus-Muscularis	458	NDE1	ENSG00000072864.14	16	1.28208e-05	0.000141029	11	0.000373253	Yes	Yes
Esophagus-Muscularis	458	CTB-193M12.5	ENSG00000280206.1	16	1.80068e-05	0.000198075	11	0.000507913	Yes	Yes
Esophagus-Muscularis	458	MYH11	ENSG00000133392.17	16	0.00134542	0.0174904	13	0.0223627	Yes	No
Esophagus-Muscularis	458	FOPNL	ENSG00000133393.12	16	0.00101128	0.0131466	13	0.0178001	Yes	No
Esophagus-Muscularis	458	ABCC1	ENSG00000103222.18	16	7.65662e-07	1.14849e-05	15	3.72538e-05	Yes	Yes
Esophagus-Muscularis	458	ABCC6	ENSG00000091262.15	16	8.47821e-16	1.27173e-14	15	1.06283e-13	Yes	Yes
Esophagus-Muscularis	458	NOMO3	ENSG00000103226.17	16	4.67948e-35	7.48716e-34	16	1.90901e-32	Yes	Yes
Esophagus-Muscularis	458	AC138969.4	ENSG00000183889.12	16	4.06505e-10	6.50407e-09	16	3.18433e-08	Yes	Yes
Esophagus-Muscularis	458	NPIPA7	ENSG00000214967.5	16	0.0066353	0.106165	16	0.108408	No	No
Esophagus-Muscularis	458	XYLT1	ENSG00000103489.11	16	0.000828168	0.0140789	17	0.0187922	Yes	No
Esophagus-Muscularis	458	NPIPA8	ENSG00000214940.8	16	0.00177166	0.0265749	15	0.0314029	Yes	No
Esophagus-Muscularis	458	RP11-1212A22.4	ENSG00000233024.7	16	0.000107116	0.00160674	15	0.00320618	Yes	Yes
Esophagus-Muscularis	458	NOMO2	ENSG00000185164.14	16	7.97618e-06	0.000127619	16	0.000340796	Yes	Yes
Esophagus-Muscularis	458	RPS15A	ENSG00000134419.15	16	0.000743436	0.0104081	14	0.0147718	Yes	No
Esophagus-Muscularis	458	ARL6IP1	ENSG00000170540.14	16	1.45243e-09	2.0334e-08	14	9.46404e-08	Yes	Yes
Esophagus-Muscularis	458	SMG1	ENSG00000157106.16	16	0.0012296	0.018444	15	0.0233269	Yes	No
Esophagus-Muscularis	458	TMC7	ENSG00000170537.12	16	0.000412421	0.0057739	14	0.0092608	Yes	Yes
Esophagus-Muscularis	458	COQ7	ENSG00000167186.10	16	7.91869e-11	1.10862e-09	14	5.90208e-09	Yes	Yes
Esophagus-Muscularis	458	RP11-626G11.4	ENSG00000260430.1	16	9.98431e-05	0.0013978	14	0.00285091	Yes	Yes
Esophagus-Muscularis	458	RP11-626G11.6	ENSG00000278389.1	16	0.00112296	0.0157215	14	0.0205217	Yes	No
Esophagus-Muscularis	458	ITPRIPL2	ENSG00000205730.6	16	0.000131362	0.00183907	14	0.00359013	Yes	Yes
Esophagus-Muscularis	458	SYT17	ENSG00000103528.16	16	1.81717e-07	2.72575e-06	15	9.6755e-06	Yes	Yes
Esophagus-Muscularis	458	TMC5	ENSG00000103534.16	16	1.50936e-08	2.56591e-07	17	1.04386e-06	Yes	Yes
Esophagus-Muscularis	458	GDE1	ENSG00000006007.11	16	9.60378e-11	1.63264e-09	17	8.52375e-09	Yes	Yes
Esophagus-Muscularis	458	CCP110	ENSG00000103540.16	16	0.00301692	0.0512876	17	0.0552328	No	No
Esophagus-Muscularis	458	C16orf62	ENSG00000103544.14	16	9.50884e-05	0.00171159	18	0.00338345	Yes	Yes
Esophagus-Muscularis	458	KNOP1	ENSG00000103550.13	16	2.50611e-72	4.51099e-71	18	5.57266e-69	Yes	Yes
Esophagus-Muscularis	458	IQCK	ENSG00000174628.16	16	0.000216467	0.00411287	19	0.00699786	Yes	Yes
Esophagus-Muscularis	458	GPRC5B	ENSG00000167191.11	16	0.00110696	0.0199252	18	0.0248333	Yes	No
Esophagus-Muscularis	458	GP2	ENSG00000169347.16	16	1.4108e-05	0.000253945	18	0.00063385	Yes	Yes
Esophagus-Muscularis	458	ACSM5	ENSG00000183549.10	16	4.79921e-14	7.67874e-13	16	5.50472e-12	Yes	Yes
Esophagus-Muscularis	458	ACSM2A	ENSG00000183747.11	16	0.00253638	0.040582	16	0.0448661	Yes	No
Esophagus-Muscularis	458	ACSM2B	ENSG00000066813.14	16	0.00643331	0.0964997	15	0.0989535	No	No
Esophagus-Muscularis	458	ACSM3	ENSG00000005187.11	16	8.06919e-09	1.21038e-07	15	5.1373e-07	Yes	Yes
Esophagus-Muscularis	458	ACSM1	ENSG00000166743.9	16	6.51537e-20	9.12152e-19	14	1.02047e-17	Yes	Yes
Esophagus-Muscularis	458	THUMPD1	ENSG00000066654.13	16	5.64217e-05	0.000789904	14	0.00174274	Yes	Yes
Esophagus-Muscularis	458	ERI2	ENSG00000196678.13	16	5.36219e-10	7.50707e-09	14	3.64992e-08	Yes	Yes
Esophagus-Muscularis	458	AC004381.6	ENSG00000005189.19	16	5.71267e-06	7.99774e-05	14	0.000222234	Yes	Yes
Esophagus-Muscularis	458	DCUN1D3	ENSG00000188215.9	16	3.50615e-05	0.000490861	14	0.00114329	Yes	Yes
Esophagus-Muscularis	458	LYRM1	ENSG00000102897.9	16	0.0028922	0.0375986	13	0.0419778	Yes	No
Esophagus-Muscularis	458	TMEM159	ENSG00000011638.10	16	1.50412e-08	1.80494e-07	12	7.48694e-07	Yes	Yes
Esophagus-Muscularis	458	CRYM	ENSG00000103316.10	16	0.00329411	0.0362353	11	0.0407182	Yes	No
Esophagus-Muscularis	458	CRYM-AS1	ENSG00000189149.11	16	0.00121077	0.0133185	11	0.0179828	Yes	No
Esophagus-Muscularis	458	NPIPB3	ENSG00000169246.16	16	3.1153e-07	3.1153e-06	10	1.09626e-05	Yes	Yes
Esophagus-Muscularis	458	METTL9	ENSG00000197006.13	16	0.000947267	0.00852541	9	0.0126241	Yes	No
Esophagus-Muscularis	458	IGSF6	ENSG00000140749.8	16	0.00050286	0.00402288	8	0.00687275	Yes	Yes
Esophagus-Muscularis	458	RP11-645C24.5	ENSG00000260306.1	16	1.99068e-29	1.59255e-28	8	3.1354e-27	Yes	Yes
Esophagus-Muscularis	458	NPIPB4	ENSG00000185864.16	16	1.7402e-09	1.39216e-08	8	6.579e-08	Yes	Yes
Esophagus-Muscularis	458	UQCRC2	ENSG00000140740.10	16	0.000178038	0.00160234	9	0.00319958	Yes	Yes
Esophagus-Muscularis	458	PDZD9	ENSG00000155714.13	16	0.000306645	0.00245316	8	0.00457364	Yes	Yes
Esophagus-Muscularis	458	C16orf52	ENSG00000185716.11	16	1.78154e-05	0.000160338	9	0.000419494	Yes	Yes
Esophagus-Muscularis	458	VWA3A	ENSG00000175267.14	16	0.00310654	0.0279589	9	0.0327362	Yes	No
Esophagus-Muscularis	458	SDR42E2	ENSG00000183921.7	16	0.00189256	0.017033	9	0.0218976	Yes	No
Esophagus-Muscularis	458	EEF2K	ENSG00000103319.11	16	2.90269e-05	0.000261242	9	0.000650582	Yes	Yes
Esophagus-Muscularis	458	POLR3E	ENSG00000058600.15	16	0.00660066	0.059406	9	0.0631155	No	No
Esophagus-Muscularis	458	CDR2	ENSG00000140743.7	16	0.000366909	0.00330218	9	0.0058672	Yes	Yes
Esophagus-Muscularis	458	NPIPB5	ENSG00000243716.10	16	0.000130002	0.00130002	10	0.00267758	Yes	Yes
Esophagus-Muscularis	458	CTC-591M7.1	ENSG00000283213.1	16	0.000645042	0.00709546	11	0.010903	Yes	No
Esophagus-Muscularis	458	HS3ST2	ENSG00000122254.6	16	0.00137363	0.0164836	12	0.0213062	Yes	No
Esophagus-Muscularis	458	USP31	ENSG00000103404.14	16	8.28889e-07	1.16044e-05	14	3.76067e-05	Yes	Yes
Esophagus-Muscularis	458	SCNN1G	ENSG00000166828.2	16	0.000640413	0.00896579	14	0.013142	Yes	No
Esophagus-Muscularis	458	SCNN1B	ENSG00000168447.10	16	0.00010685	0.00160274	15	0.00319965	Yes	Yes
Esophagus-Muscularis	458	COG7	ENSG00000168434.12	16	8.33651e-05	0.00125048	15	0.00258891	Yes	Yes
Esophagus-Muscularis	458	CTD-2270L9.4	ENSG00000260136.5	16	4.57046e-06	7.31274e-05	16	0.000204202	Yes	Yes
Esophagus-Muscularis	458	GGA2	ENSG00000103365.15	16	0.00138905	0.0222249	16	0.0271458	Yes	No
Esophagus-Muscularis	458	EARS2	ENSG00000103356.15	16	2.38277e-18	4.05071e-17	17	4.04886e-16	Yes	Yes
Esophagus-Muscularis	458	UBFD1	ENSG00000103353.15	16	1.13079e-06	1.92234e-05	17	5.98538e-05	Yes	Yes
Esophagus-Muscularis	458	NDUFAB1	ENSG00000004779.9	16	0.00045382	0.00771494	17	0.0116673	Yes	No
Esophagus-Muscularis	458	PALB2	ENSG00000083093.9	16	0.000203503	0.00366305	18	0.00637662	Yes	Yes
Esophagus-Muscularis	458	DCTN5	ENSG00000166847.9	16	2.8759e-20	5.17662e-19	18	5.90047e-18	Yes	Yes
Esophagus-Muscularis	458	PLK1	ENSG00000166851.14	16	0.00193626	0.0348526	18	0.0393629	Yes	No
Esophagus-Muscularis	458	CHP2	ENSG00000166869.2	16	0.00170416	0.0306748	18	0.0353732	Yes	No
Esophagus-Muscularis	458	PRKCB	ENSG00000166501.12	16	1.18643e-45	2.4915e-44	21	9.8659e-43	Yes	Yes
Esophagus-Muscularis	458	RBBP6	ENSG00000122257.18	16	0.00355209	0.0674897	19	0.0709264	No	No
Esophagus-Muscularis	458	TNRC6A	ENSG00000090905.18	16	0.001027	0.022594	22	0.0275105	Yes	No
Esophagus-Muscularis	458	SLC5A11	ENSG00000158865.12	16	1.62005e-50	3.40211e-49	21	1.6043e-47	Yes	Yes
Esophagus-Muscularis	458	ARHGAP17	ENSG00000140750.16	16	0.00181917	0.0400218	22	0.044304	Yes	No
Esophagus-Muscularis	458	LINC02175	ENSG00000262155.1	16	5.48318e-11	1.15147e-09	21	6.11352e-09	Yes	Yes
Esophagus-Muscularis	458	LCMT1-AS1	ENSG00000260448.5	16	0.00100249	0.0220547	22	0.0269793	Yes	No
Esophagus-Muscularis	458	LCMT1	ENSG00000205629.11	16	0.000309751	0.00681452	22	0.010587	Yes	No
Esophagus-Muscularis	458	AQP8	ENSG00000103375.10	16	0.000310432	0.0068295	22	0.0105983	Yes	No
Esophagus-Muscularis	458	ZKSCAN2	ENSG00000155592.15	16	7.67498e-15	1.6885e-13	22	1.27891e-12	Yes	Yes
Esophagus-Muscularis	458	CTD-2547G23.4	ENSG00000274925.1	16	0.000338576	0.0071101	21	0.0109238	Yes	No
Esophagus-Muscularis	458	KDM8	ENSG00000155666.11	16	2.19329e-07	4.38659e-06	20	1.51208e-05	Yes	Yes
Esophagus-Muscularis	458	NSMCE1	ENSG00000169189.16	16	0.00017574	0.00351481	20	0.00616938	Yes	Yes
Esophagus-Muscularis	458	IL4R	ENSG00000077238.13	16	0.00108447	0.020605	19	0.0255065	Yes	No
Esophagus-Muscularis	458	IL21R	ENSG00000103522.15	16	0.00116774	0.0210194	18	0.0259225	Yes	No
Esophagus-Muscularis	458	GTF3C1	ENSG00000077235.17	16	0.000816833	0.014703	18	0.0194539	Yes	No
Esophagus-Muscularis	458	KIAA0556	ENSG00000047578.12	16	0.000264499	0.00476099	18	0.00789587	Yes	Yes
Esophagus-Muscularis	458	GSG1L	ENSG00000169181.12	16	0.00108679	0.0173887	16	0.022257	Yes	No
Esophagus-Muscularis	458	XPO6	ENSG00000169180.11	16	1.57423e-05	0.000220392	14	0.000558848	Yes	Yes
Esophagus-Muscularis	458	SBK1	ENSG00000188322.4	16	9.92305e-09	1.29e-07	13	5.4607e-07	Yes	Yes
Esophagus-Muscularis	458	NPIPB6	ENSG00000198156.10	16	0.000385855	0.00501611	13	0.00825369	Yes	Yes
Esophagus-Muscularis	458	EIF3CL	ENSG00000205609.12	16	1.98441e-06	2.38129e-05	12	7.31441e-05	Yes	Yes
Esophagus-Muscularis	458	NPIPB7	ENSG00000233232.6	16	0.00425188	0.0510225	12	0.0549743	No	No
Esophagus-Muscularis	458	CLN3	ENSG00000188603.18	16	0.0032582	0.0390984	12	0.0434174	Yes	No
Esophagus-Muscularis	458	APOBR	ENSG00000184730.10	16	0.000566164	0.00679397	12	0.0105637	Yes	No
Esophagus-Muscularis	458	IL27	ENSG00000197272.2	16	0.000974343	0.0116921	12	0.0161839	Yes	No
Esophagus-Muscularis	458	NUPR1	ENSG00000176046.8	16	3.86596e-13	4.25256e-12	11	2.8538e-11	Yes	Yes
Esophagus-Muscularis	458	SGF29	ENSG00000176476.8	16	5.10268e-10	5.61294e-09	11	2.76968e-08	Yes	Yes
Esophagus-Muscularis	458	SULT1A2	ENSG00000197165.10	16	8.03442e-32	8.83786e-31	11	1.9355e-29	Yes	Yes
Esophagus-Muscularis	458	SULT1A1	ENSG00000196502.11	16	4.1509e-13	4.56599e-12	11	3.05014e-11	Yes	Yes
Esophagus-Muscularis	458	EIF3C	ENSG00000184110.14	16	9.49869e-11	1.13984e-09	12	6.05913e-09	Yes	Yes
Esophagus-Muscularis	458	NPIPB9	ENSG00000196993.8	16	6.0756e-21	7.29072e-20	12	8.82635e-19	Yes	Yes
Esophagus-Muscularis	458	RP11-1348G14.4	ENSG00000251417.2	16	3.35612e-25	3.69173e-24	11	5.77187e-23	Yes	Yes
Esophagus-Muscularis	458	ATXN2L	ENSG00000168488.18	16	0.0056664	0.0623304	11	0.0659626	No	No
Esophagus-Muscularis	458	TUFM	ENSG00000178952.10	16	5.29019e-18	5.8192e-17	11	5.73486e-16	Yes	Yes
Esophagus-Muscularis	458	SH2B1	ENSG00000178188.14	16	7.41313e-12	8.15444e-11	11	4.88709e-10	Yes	Yes
Esophagus-Muscularis	458	ATP2A1	ENSG00000196296.13	16	0.000301964	0.0033216	11	0.00589573	Yes	Yes
Esophagus-Muscularis	458	RABEP2	ENSG00000177548.12	16	0.00137424	0.0137424	10	0.0184431	Yes	No
Esophagus-Muscularis	458	CD19	ENSG00000177455.12	16	0.00108728	0.0108728	10	0.0152777	Yes	No
Esophagus-Muscularis	458	NFATC2IP	ENSG00000176953.12	16	0.000279732	0.00279732	10	0.00510514	Yes	Yes
Esophagus-Muscularis	458	SPNS1	ENSG00000169682.17	16	8.45968e-07	8.45968e-06	10	2.80264e-05	Yes	Yes
Esophagus-Muscularis	458	LAT	ENSG00000213658.11	16	6.71661e-14	6.71661e-13	10	4.82682e-12	Yes	Yes
Esophagus-Muscularis	458	RP11-426C22.5	ENSG00000260517.2	16	3.4891e-08	3.4891e-07	10	1.39931e-06	Yes	Yes
Esophagus-Muscularis	458	RP11-426C22.4	ENSG00000259807.1	16	0.00177972	0.0160175	9	0.0208256	Yes	No
Esophagus-Muscularis	458	RP11-426C22.6	ENSG00000260953.1	16	9.98694e-05	0.000898825	9	0.00195259	Yes	Yes
Esophagus-Muscularis	458	RP11-426C22.8	ENSG00000277999.1	16	3.11844e-12	2.80659e-11	9	1.74772e-10	Yes	Yes
Esophagus-Muscularis	458	NPIPB11	ENSG00000254206.5	16	0.00746093	0.0671484	9	0.0706058	No	No
Esophagus-Muscularis	458	BOLA2	ENSG00000183336.8	16	4.46857e-16	4.02171e-15	9	3.48217e-14	Yes	Yes
Esophagus-Muscularis	458	SULT1A4	ENSG00000213648.10	16	0.000331726	0.00298554	9	0.00539031	Yes	Yes
Esophagus-Muscularis	458	NPIPB12	ENSG00000169203.16	16	5.64628e-17	5.08165e-16	9	4.6917e-15	Yes	Yes
Esophagus-Muscularis	458	SPN	ENSG00000197471.11	16	0.00239278	0.021535	9	0.0264561	Yes	No
Esophagus-Muscularis	458	QPRT	ENSG00000103485.17	16	3.78757e-09	3.40882e-08	9	1.54956e-07	Yes	Yes
Esophagus-Muscularis	458	C16orf54	ENSG00000185905.3	16	0.00410006	0.0369006	9	0.0413458	Yes	No
Esophagus-Muscularis	458	KIF22	ENSG00000079616.12	16	0.0025779	0.0232011	9	0.0281092	Yes	No
Esophagus-Muscularis	458	MAZ	ENSG00000103495.13	16	0.000444031	0.00399628	9	0.00683529	Yes	Yes
Esophagus-Muscularis	458	PRRT2	ENSG00000167371.17	16	0.0155644	0.14008	9	0.141369	No	No
Esophagus-Muscularis	458	PAGR1	ENSG00000280789.1	16	0.00324348	0.0291913	9	0.0339119	Yes	No
Esophagus-Muscularis	458	MVP	ENSG00000013364.18	16	5.11504e-05	0.000460354	9	0.00107962	Yes	Yes
Esophagus-Muscularis	458	CDIPT	ENSG00000103502.13	16	0.00140321	0.0126289	9	0.0172201	Yes	No
Esophagus-Muscularis	458	SEZ6L2	ENSG00000174938.14	16	0.000282793	0.00254513	9	0.00471405	Yes	Yes
Esophagus-Muscularis	458	ASPHD1	ENSG00000174939.10	16	0.0029298	0.0263682	9	0.0312103	Yes	No
Esophagus-Muscularis	458	KCTD13	ENSG00000174943.9	16	0.000221855	0.00199669	9	0.00384436	Yes	Yes
Esophagus-Muscularis	458	TMEM219	ENSG00000149932.16	16	0.000627753	0.00564978	9	0.00910087	Yes	Yes
Esophagus-Muscularis	458	TAOK2	ENSG00000149930.17	16	0.00329494	0.0296544	9	0.0343433	Yes	No
Esophagus-Muscularis	458	HIRIP3	ENSG00000149929.15	16	0.000361825	0.00325642	9	0.00579882	Yes	Yes
Esophagus-Muscularis	458	INO80E	ENSG00000169592.14	16	1.80623e-27	1.62561e-26	9	2.88628e-25	Yes	Yes
Esophagus-Muscularis	458	DOC2A	ENSG00000149927.17	16	3.04385e-07	2.73947e-06	9	9.71805e-06	Yes	Yes
Esophagus-Muscularis	458	FAM57B	ENSG00000149926.13	16	1.93084e-07	1.73776e-06	9	6.33364e-06	Yes	Yes
Esophagus-Muscularis	458	ALDOA	ENSG00000149925.17	16	0.00285751	0.0257176	9	0.030623	Yes	No
Esophagus-Muscularis	458	PPP4C	ENSG00000149923.13	16	1.36538e-05	0.000122884	9	0.000329311	Yes	Yes
Esophagus-Muscularis	458	TBX6	ENSG00000149922.10	16	7.86567e-27	7.0791e-26	9	1.20565e-24	Yes	Yes
Esophagus-Muscularis	458	YPEL3	ENSG00000090238.11	16	1.3234e-29	1.19106e-28	9	2.36085e-27	Yes	Yes
Esophagus-Muscularis	458	GDPD3	ENSG00000102886.14	16	0.000105679	0.000951107	9	0.0020493	Yes	Yes
Esophagus-Muscularis	458	MAPK3	ENSG00000102882.11	16	3.33975e-06	3.00578e-05	9	9.07371e-05	Yes	Yes
Esophagus-Muscularis	458	CORO1A	ENSG00000102879.15	16	0.000279999	0.00223999	8	0.00423198	Yes	Yes
Esophagus-Muscularis	458	BOLA2B	ENSG00000169627.7	16	0.00727071	0.0581657	8	0.0619027	No	No
Esophagus-Muscularis	458	SLX1A	ENSG00000132207.17	16	0.000871046	0.00696837	8	0.0107614	Yes	No
Esophagus-Muscularis	458	SULT1A3	ENSG00000261052.5	16	0.0137841	0.110273	8	0.112322	No	No
Esophagus-Muscularis	458	RP11-347C12.3	ENSG00000258130.7	16	0.00110006	0.00880051	8	0.0129425	Yes	No
Esophagus-Muscularis	458	NPIPB13	ENSG00000198064.13	16	0.000273169	0.00218536	8	0.00415291	Yes	Yes
Esophagus-Muscularis	458	CD2BP2	ENSG00000169217.8	16	4.32991e-05	0.000303093	7	0.00074289	Yes	Yes
Esophagus-Muscularis	458	RP11-347C12.10	ENSG00000260219.2	16	0.00230236	0.0161165	7	0.0209233	Yes	No
Esophagus-Muscularis	458	TBC1D10B	ENSG00000169221.13	16	0.00976666	0.0683666	7	0.0717491	No	No
Esophagus-Muscularis	458	MYLPF	ENSG00000180209.11	16	0.0235305	0.164714	7	0.165801	No	No
Esophagus-Muscularis	458	ZNF48	ENSG00000180035.12	16	0.00464781	0.0325347	7	0.0371765	Yes	No
Esophagus-Muscularis	458	SEPT1	ENSG00000180096.11	16	1.23136e-21	8.61951e-21	7	1.11261e-19	Yes	Yes
Esophagus-Muscularis	458	ZNF771	ENSG00000179965.11	16	0.000432924	0.00303047	7	0.00545515	Yes	Yes
Esophagus-Muscularis	458	DCTPP1	ENSG00000179958.8	16	0.00168135	0.0117694	7	0.0162643	Yes	No
Esophagus-Muscularis	458	SEPHS2	ENSG00000179918.18	16	0.000216793	0.00151755	7	0.00305636	Yes	Yes
Esophagus-Muscularis	458	ITGAL	ENSG00000005844.17	16	9.98748e-06	7.98998e-05	8	0.000222054	Yes	Yes
Esophagus-Muscularis	458	ZNF768	ENSG00000169957.9	16	0.000347679	0.00278143	8	0.00508119	Yes	Yes
Esophagus-Muscularis	458	ZNF747	ENSG00000169955.7	16	0.00271972	0.0217577	8	0.0266764	Yes	No
Esophagus-Muscularis	458	ZNF764	ENSG00000169951.9	16	0.00232347	0.0185877	8	0.023485	Yes	No
Esophagus-Muscularis	458	ZNF688	ENSG00000229809.8	16	0.000224051	0.00179241	8	0.00351391	Yes	Yes
Esophagus-Muscularis	458	ZNF785	ENSG00000197162.9	16	0.0013965	0.0125685	9	0.0171577	Yes	No
Esophagus-Muscularis	458	ZNF689	ENSG00000156853.12	16	0.00495631	0.0446068	9	0.0487716	Yes	No
Esophagus-Muscularis	458	PRR14	ENSG00000156858.11	16	0.000135351	0.00121816	9	0.00253306	Yes	Yes
Esophagus-Muscularis	458	FBRS	ENSG00000156860.15	16	0.00283256	0.025493	9	0.0303907	Yes	No
Esophagus-Muscularis	458	SRCAP	ENSG00000080603.16	16	0.0109303	0.0983729	9	0.100774	No	No
Esophagus-Muscularis	458	TMEM265	ENSG00000281991.1	16	0.0380482	0.342434	9	0.342746	No	No
Esophagus-Muscularis	458	PHKG2	ENSG00000156873.15	16	1.60776e-05	0.000144699	9	0.000382156	Yes	Yes
Esophagus-Muscularis	458	CCDC189	ENSG00000196118.11	16	0.00055395	0.00498555	9	0.00821342	Yes	Yes
Esophagus-Muscularis	458	RNF40	ENSG00000103549.21	16	2.38744e-06	2.14869e-05	9	6.64417e-05	Yes	Yes
Esophagus-Muscularis	458	ZNF629	ENSG00000102870.5	16	0.000201608	0.00181447	9	0.00355017	Yes	Yes
Esophagus-Muscularis	458	RP11-2C24.7	ENSG00000274678.1	16	0.00661171	0.0595054	9	0.0632097	No	No
Esophagus-Muscularis	458	BCL7C	ENSG00000099385.11	16	0.0158123	0.158123	10	0.159203	No	No
Esophagus-Muscularis	458	CTF1	ENSG00000150281.6	16	0.00341367	0.0341367	10	0.0387238	Yes	No
Esophagus-Muscularis	458	FBXL19	ENSG00000099364.16	16	0.00646597	0.0646597	10	0.068218	No	No
Esophagus-Muscularis	458	ORAI3	ENSG00000175938.6	16	0.0082921	0.082921	10	0.0858424	No	No
Esophagus-Muscularis	458	RP11-1072A3.4	ENSG00000275263.1	16	3.48667e-05	0.0003138	9	0.000766563	Yes	Yes
Esophagus-Muscularis	458	SETD1A	ENSG00000099381.17	16	0.00233008	0.0233008	10	0.0282028	Yes	No
Esophagus-Muscularis	458	HSD3B7	ENSG00000099377.13	16	3.78156e-07	3.78156e-06	10	1.31541e-05	Yes	Yes
Esophagus-Muscularis	458	STX1B	ENSG00000099365.10	16	3.5919e-06	3.5919e-05	10	0.00010694	Yes	Yes
Esophagus-Muscularis	458	STX4	ENSG00000103496.14	16	1.40241e-05	0.000126217	9	0.000337258	Yes	Yes
Esophagus-Muscularis	458	RP11-196G11.2	ENSG00000260911.2	16	7.27936e-19	6.55143e-18	9	6.91487e-17	Yes	Yes
Esophagus-Muscularis	458	RP11-196G11.6	ENSG00000232748.3	16	0.00168415	0.0151573	9	0.0199417	Yes	No
Esophagus-Muscularis	458	ZNF668	ENSG00000167394.12	16	0.000101855	0.000916696	9	0.00198453	Yes	Yes
Esophagus-Muscularis	458	ZNF646	ENSG00000167395.10	16	0.000484371	0.00435934	9	0.00734949	Yes	Yes
Esophagus-Muscularis	458	PRSS53	ENSG00000151006.7	16	1.01089e-05	9.09798e-05	9	0.000250466	Yes	Yes
Esophagus-Muscularis	458	VKORC1	ENSG00000167397.14	16	1.3059e-06	1.17531e-05	9	3.80322e-05	Yes	Yes
Esophagus-Muscularis	458	BCKDK	ENSG00000103507.13	16	0.00329356	0.029642	9	0.0343312	Yes	No
Esophagus-Muscularis	458	KAT8	ENSG00000103510.19	16	1.17601e-15	1.05841e-14	9	8.90058e-14	Yes	Yes
Esophagus-Muscularis	458	PRSS8	ENSG00000052344.15	16	0.0130888	0.117799	9	0.119606	No	No
Esophagus-Muscularis	458	PRSS36	ENSG00000178226.10	16	3.42917e-07	3.08625e-06	9	1.08691e-05	Yes	Yes
Esophagus-Muscularis	458	FUS	ENSG00000089280.18	16	0.000378058	0.00340252	9	0.00601199	Yes	Yes
Esophagus-Muscularis	458	PYCARD	ENSG00000103490.13	16	0.00028547	0.00256923	9	0.00474764	Yes	Yes
Esophagus-Muscularis	458	TRIM72	ENSG00000177238.13	16	0.000870721	0.00783649	9	0.011814	Yes	No
Esophagus-Muscularis	458	ITGAM	ENSG00000169896.16	16	0.00031716	0.00285444	9	0.00519317	Yes	Yes
Esophagus-Muscularis	458	ITGAX	ENSG00000140678.16	16	0.000212529	0.00191276	9	0.00370759	Yes	Yes
Esophagus-Muscularis	458	ITGAD	ENSG00000156886.11	16	7.65563e-16	6.89006e-15	9	5.85873e-14	Yes	Yes
Esophagus-Muscularis	458	COX6A2	ENSG00000156885.5	16	3.0681e-05	0.000276129	9	0.00068416	Yes	Yes
Esophagus-Muscularis	458	ZNF843	ENSG00000176723.9	16	4.79116e-06	4.31204e-05	9	0.000126347	Yes	Yes
Esophagus-Muscularis	458	RP11-452L6.1	ENSG00000261474.1	16	0.00699269	0.0629342	9	0.0665617	No	No
Esophagus-Muscularis	458	ARMC5	ENSG00000140691.16	16	0.00126841	0.0114157	9	0.015868	Yes	No
Esophagus-Muscularis	458	TGFB1I1	ENSG00000140682.18	16	4.04242e-07	3.63818e-06	9	1.26855e-05	Yes	Yes
Esophagus-Muscularis	458	SLC5A2	ENSG00000140675.12	16	0.00103973	0.0093576	9	0.0135843	Yes	No
Esophagus-Muscularis	458	C16orf58	ENSG00000140688.16	16	0.000585876	0.00468701	8	0.00779775	Yes	Yes
Esophagus-Muscularis	458	CTD-2358C21.5	ENSG00000276867.1	16	0.00117281	0.00938247	8	0.0136124	Yes	No
Esophagus-Muscularis	458	ZNF720	ENSG00000197302.10	16	9.21445e-09	7.37156e-08	8	3.21352e-07	Yes	Yes
Esophagus-Muscularis	458	ZNF267	ENSG00000185947.14	16	0.00673088	0.053847	8	0.0577127	No	No
Esophagus-Muscularis	458	TP53TG3D	ENSG00000205456.11	16	6.12807e-06	3.67684e-05	6	0.000109173	Yes	Yes
Esophagus-Muscularis	458	SHCBP1	ENSG00000171241.8	16	0.0138685	0.0416054	3	0.0458645	Yes	No
Esophagus-Muscularis	458	RP11-46D6.1	ENSG00000261512.2	16	0.0156202	0.0468605	3	0.0509531	No	No
Esophagus-Muscularis	458	VPS35	ENSG00000069329.16	16	0.00411343	0.0123403	3	0.0169239	Yes	No
Esophagus-Muscularis	458	ORC6	ENSG00000091651.8	16	0.0297207	0.0891622	3	0.0918267	No	No
Esophagus-Muscularis	458	MYLK3	ENSG00000140795.12	16	6.99401e-05	0.00020982	3	0.000534825	Yes	Yes
Esophagus-Muscularis	458	C16orf87	ENSG00000155330.9	16	0.000241879	0.000967516	4	0.00207814	Yes	Yes
Esophagus-Muscularis	458	GPT2	ENSG00000166123.13	16	0.101832	0.509159	5	0.509362	No	No
Esophagus-Muscularis	458	DNAJA2	ENSG00000069345.11	16	2.53069e-06	1.26535e-05	5	4.07204e-05	Yes	Yes
Esophagus-Muscularis	458	NETO2	ENSG00000171208.9	16	0.0174617	0.0873085	5	0.0900445	No	No
Esophagus-Muscularis	458	ITFG1	ENSG00000129636.12	16	0.000212297	0.00148608	7	0.0030002	Yes	Yes
Esophagus-Muscularis	458	PHKB	ENSG00000102893.15	16	6.18468e-05	0.000494775	8	0.00115172	Yes	Yes
Esophagus-Muscularis	458	LONP2	ENSG00000102910.13	16	4.30149e-16	5.16179e-15	12	4.44299e-14	Yes	Yes
Esophagus-Muscularis	458	SIAH1	ENSG00000196470.11	16	0.00558717	0.0726333	13	0.0758864	No	No
Esophagus-Muscularis	458	N4BP1	ENSG00000102921.7	16	0.0020126	0.0281764	14	0.0329404	Yes	No
Esophagus-Muscularis	458	RP11-42I10.1	ENSG00000260086.2	16	0.00133911	0.0200867	15	0.0249974	Yes	No
Esophagus-Muscularis	458	CBLN1	ENSG00000102924.11	16	4.8492e-18	7.75872e-17	16	7.60354e-16	Yes	Yes
Esophagus-Muscularis	458	ZNF423	ENSG00000102935.11	16	0.00228879	0.043487	19	0.047687	Yes	No
Esophagus-Muscularis	458	CNEP1R1	ENSG00000205423.11	16	0.00349349	0.0558958	16	0.0596716	No	No
Esophagus-Muscularis	458	HEATR3	ENSG00000155393.12	16	2.41991e-69	3.87185e-68	16	4.04286e-66	Yes	Yes
Esophagus-Muscularis	458	PAPD5	ENSG00000121274.12	16	0.00268222	0.0429155	16	0.0471134	Yes	No
Esophagus-Muscularis	458	ADCY7	ENSG00000121281.12	16	6.0052e-05	0.00102088	17	0.00217202	Yes	Yes
Esophagus-Muscularis	458	BRD7	ENSG00000166164.15	16	0.000609346	0.00974954	16	0.0140278	Yes	No
Esophagus-Muscularis	458	NKD1	ENSG00000140807.6	16	0.000280076	0.00476129	17	0.00789587	Yes	Yes
Esophagus-Muscularis	458	SNX20	ENSG00000167208.14	16	0.000575788	0.00921261	16	0.0134259	Yes	No
Esophagus-Muscularis	458	NOD2	ENSG00000167207.11	16	6.72269e-05	0.00107563	16	0.00227389	Yes	Yes
Esophagus-Muscularis	458	CYLD	ENSG00000083799.17	16	0.000102787	0.00174739	17	0.0034391	Yes	Yes
Esophagus-Muscularis	458	RP11-467J12.4	ENSG00000277639.2	16	1.31749e-08	2.23973e-07	17	9.17376e-07	Yes	Yes
Esophagus-Muscularis	458	CHD9	ENSG00000177200.16	16	3.32322e-05	0.000664645	20	0.00149669	Yes	Yes
Esophagus-Muscularis	458	RBL2	ENSG00000103479.15	16	7.82067e-61	1.48593e-59	19	1.11872e-57	Yes	Yes
Esophagus-Muscularis	458	AKTIP	ENSG00000166971.16	16	6.3223e-12	1.13801e-10	18	6.70126e-10	Yes	Yes
Esophagus-Muscularis	458	RPGRIP1L	ENSG00000103494.12	16	0.000224138	0.00448276	20	0.00751568	Yes	Yes
Esophagus-Muscularis	458	FTO	ENSG00000140718.20	16	1.27407e-07	3.05777e-06	24	1.07796e-05	Yes	Yes
Esophagus-Muscularis	458	IRX3	ENSG00000177508.11	16	0.000487114	0.00974229	20	0.0140231	Yes	No
Esophagus-Muscularis	458	CRNDE	ENSG00000245694.9	16	0.000199627	0.00439179	22	0.00738788	Yes	Yes
Esophagus-Muscularis	458	IRX5	ENSG00000176842.14	16	0.00281173	0.0590464	21	0.0627828	No	No
Esophagus-Muscularis	458	IRX6	ENSG00000159387.7	16	0.000381312	0.00762623	20	0.0115586	Yes	No
Esophagus-Muscularis	458	MMP2	ENSG00000087245.12	16	0.00487629	0.102402	21	0.104718	No	No
Esophagus-Muscularis	458	RP11-212I21.2	ENSG00000260135.6	16	1.48476e-41	2.96952e-40	20	1.00757e-38	Yes	Yes
Esophagus-Muscularis	458	LPCAT2	ENSG00000087253.12	16	0.000401001	0.00842103	21	0.0124987	Yes	No
Esophagus-Muscularis	458	RP11-212I21.4	ENSG00000261997.1	16	0.000402519	0.00805037	20	0.0120752	Yes	No
Esophagus-Muscularis	458	CAPNS2	ENSG00000256812.1	16	7.12774e-05	0.00142555	20	0.00289801	Yes	Yes
Esophagus-Muscularis	458	SLC6A2	ENSG00000103546.18	16	2.93244e-16	6.15811e-15	21	5.27211e-14	Yes	Yes
Esophagus-Muscularis	458	CES1	ENSG00000198848.12	16	3.84924e-43	7.69848e-42	20	2.80762e-40	Yes	Yes
Esophagus-Muscularis	458	RP11-461O7.1	ENSG00000246379.6	16	5.74148e-09	1.20571e-07	21	5.11873e-07	Yes	Yes
Esophagus-Muscularis	458	GNAO1	ENSG00000087258.14	16	1.36121e-29	2.85854e-28	21	5.54084e-27	Yes	Yes
Esophagus-Muscularis	458	AMFR	ENSG00000159461.14	16	8.06136e-06	0.000153166	19	0.000402161	Yes	Yes
Esophagus-Muscularis	458	NUDT21	ENSG00000167005.13	16	0.000150906	0.00286722	19	0.00521155	Yes	Yes
Esophagus-Muscularis	458	OGFOD1	ENSG00000087263.16	16	8.19497e-06	0.000155704	19	0.000408398	Yes	Yes
Esophagus-Muscularis	458	BBS2	ENSG00000125124.11	16	3.06922e-50	5.83153e-49	19	2.70626e-47	Yes	Yes
Esophagus-Muscularis	458	MT3	ENSG00000087250.8	16	7.24919e-14	1.30485e-12	18	9.17057e-12	Yes	Yes
Esophagus-Muscularis	458	MT2A	ENSG00000125148.6	16	0.000101553	0.00182795	18	0.00357201	Yes	Yes
Esophagus-Muscularis	458	MT1E	ENSG00000169715.14	16	4.64929e-09	8.36873e-08	18	3.6248e-07	Yes	Yes
Esophagus-Muscularis	458	MT1M	ENSG00000205364.3	16	0.000114359	0.00205847	18	0.00394469	Yes	Yes
Esophagus-Muscularis	458	MT1A	ENSG00000205362.11	16	3.80415e-14	6.84747e-13	18	4.91885e-12	Yes	Yes
Esophagus-Muscularis	458	MT1F	ENSG00000198417.6	16	0.000875117	0.0157521	18	0.0205506	Yes	No
Esophagus-Muscularis	458	MT1G	ENSG00000125144.13	16	3.49829e-21	6.29693e-20	18	7.64963e-19	Yes	Yes
Esophagus-Muscularis	458	MT1H	ENSG00000205358.3	16	0.000355215	0.00639386	18	0.010062	Yes	No
Esophagus-Muscularis	458	MT1X	ENSG00000187193.8	16	0.000214711	0.00386479	18	0.00665386	Yes	Yes
Esophagus-Muscularis	458	NUP93	ENSG00000102900.12	16	2.12435e-11	4.24871e-10	20	2.36606e-09	Yes	Yes
Esophagus-Muscularis	458	HERPUD1	ENSG00000051108.14	16	0.00124867	0.0237247	19	0.028625	Yes	No
Esophagus-Muscularis	458	CETP	ENSG00000087237.10	16	6.15116e-05	0.00116872	19	0.00244417	Yes	Yes
Esophagus-Muscularis	458	NLRC5	ENSG00000140853.15	16	0.000129566	0.00246175	19	0.00458707	Yes	Yes
Esophagus-Muscularis	458	CPNE2	ENSG00000140848.16	16	0.000276648	0.00525632	19	0.00858372	Yes	Yes
Esophagus-Muscularis	458	FAM192A	ENSG00000172775.16	16	6.5011e-09	1.23521e-07	19	5.23762e-07	Yes	Yes
Esophagus-Muscularis	458	RSPRY1	ENSG00000159579.13	16	1.46572e-05	0.000278486	19	0.000689417	Yes	Yes
Esophagus-Muscularis	458	ARL2BP	ENSG00000102931.7	16	0.000955337	0.0181514	19	0.0230089	Yes	No
Esophagus-Muscularis	458	PLLP	ENSG00000102934.9	16	0.00136686	0.0259704	19	0.0308458	Yes	No
Esophagus-Muscularis	458	CCL22	ENSG00000102962.4	16	5.08353e-05	0.00096587	19	0.00207486	Yes	Yes
Esophagus-Muscularis	458	CX3CL1	ENSG00000006210.6	16	0.00273942	0.0520489	19	0.0559737	No	No
Esophagus-Muscularis	458	CIAPIN1	ENSG00000005194.14	16	3.51632e-05	0.0006681	19	0.00150408	Yes	Yes
Esophagus-Muscularis	458	COQ9	ENSG00000088682.13	16	1.68166e-05	0.000319515	19	0.000778788	Yes	Yes
Esophagus-Muscularis	458	POLR2C	ENSG00000102978.12	16	0.000156462	0.00297277	19	0.00537279	Yes	Yes
Esophagus-Muscularis	458	DOK4	ENSG00000125170.10	16	3.37018e-08	6.40334e-07	19	2.47199e-06	Yes	Yes
Esophagus-Muscularis	458	CCDC102A	ENSG00000135736.5	16	6.91275e-13	1.38255e-11	20	8.86104e-11	Yes	Yes
Esophagus-Muscularis	458	ADGRG5	ENSG00000159618.15	16	5.95807e-05	0.00119161	20	0.00248523	Yes	Yes
Esophagus-Muscularis	458	ADGRG1	ENSG00000205336.11	16	0.00170311	0.0340622	20	0.0386694	Yes	No
Esophagus-Muscularis	458	ADGRG3	ENSG00000182885.16	16	0.000352947	0.00670599	19	0.0104482	Yes	No
Esophagus-Muscularis	458	KATNB1	ENSG00000140854.12	16	0.00297304	0.0564877	19	0.0602395	No	No
Esophagus-Muscularis	458	KIFC3	ENSG00000140859.15	16	7.28184e-08	1.45637e-06	20	5.36376e-06	Yes	Yes
Esophagus-Muscularis	458	CNGB1	ENSG00000070729.13	16	0.000156202	0.00328024	21	0.0058353	Yes	Yes
Esophagus-Muscularis	458	TEPP	ENSG00000159648.11	16	1.15247e-27	2.30494e-26	20	4.07183e-25	Yes	Yes
Esophagus-Muscularis	458	ZNF319	ENSG00000166188.2	16	0.000392137	0.00784275	20	0.0118214	Yes	No
Esophagus-Muscularis	458	USB1	ENSG00000103005.11	16	0.000392206	0.00784413	20	0.0118225	Yes	No
Esophagus-Muscularis	458	MMP15	ENSG00000102996.4	16	3.21777e-06	6.43555e-05	20	0.000181821	Yes	Yes
Esophagus-Muscularis	458	CFAP20	ENSG00000070761.7	16	0.000181691	0.00363382	20	0.00633644	Yes	Yes
Esophagus-Muscularis	458	CSNK2A2	ENSG00000070770.8	16	0.00319089	0.0638177	20	0.0674351	No	No
Esophagus-Muscularis	458	CCDC113	ENSG00000103021.9	16	1.27852e-05	0.000268489	21	0.000666927	Yes	Yes
Esophagus-Muscularis	458	GINS3	ENSG00000181938.13	16	0.000383794	0.00805968	21	0.012084	Yes	No
Esophagus-Muscularis	458	NDRG4	ENSG00000103034.14	16	1.04207e-05	0.000208415	20	0.000531552	Yes	Yes
Esophagus-Muscularis	458	SETD6	ENSG00000103037.11	16	0.000332108	0.00664215	20	0.0103773	Yes	No
Esophagus-Muscularis	458	CNOT1	ENSG00000125107.17	16	0.000738795	0.0155147	21	0.0203046	Yes	No
Esophagus-Muscularis	458	SLC38A7	ENSG00000103042.8	16	0.000312881	0.00625763	20	0.00989109	Yes	Yes
Esophagus-Muscularis	458	GOT2	ENSG00000125166.12	16	2.27947e-08	4.78689e-07	21	1.88151e-06	Yes	Yes
Esophagus-Muscularis	458	CDH8	ENSG00000150394.13	16	0.00034385	0.0061893	18	0.0098034	Yes	Yes
Esophagus-Muscularis	458	RP11-368L12.1	ENSG00000260658.5	16	0.000389925	0.00779851	20	0.0117661	Yes	No
Esophagus-Muscularis	458	CDH11	ENSG00000140937.13	16	0.000246569	0.00517796	21	0.00847786	Yes	Yes
Esophagus-Muscularis	458	CDH5	ENSG00000179776.17	16	0.000315651	0.00410346	13	0.00698524	Yes	Yes
Esophagus-Muscularis	458	LINC00920	ENSG00000246898.1	16	1.41339e-08	1.83741e-07	13	7.60901e-07	Yes	Yes
Esophagus-Muscularis	458	BEAN1	ENSG00000166546.13	16	1.18631e-10	1.54221e-09	13	8.0588e-09	Yes	Yes
Esophagus-Muscularis	458	TK2	ENSG00000166548.15	16	2.90546e-06	3.48655e-05	12	0.000104069	Yes	Yes
Esophagus-Muscularis	458	CKLF	ENSG00000217555.12	16	0.000386584	0.004639	12	0.00772741	Yes	Yes
Esophagus-Muscularis	458	CMTM1	ENSG00000089505.17	16	4.91877e-05	0.000590253	12	0.00134558	Yes	Yes
Esophagus-Muscularis	458	CMTM2	ENSG00000140932.9	16	0.0013398	0.0147378	11	0.0194911	Yes	No
Esophagus-Muscularis	458	CMTM3	ENSG00000140931.19	16	7.04896e-08	7.75386e-07	11	2.96013e-06	Yes	Yes
Esophagus-Muscularis	458	CMTM4	ENSG00000183723.12	16	0.00189339	0.0227206	12	0.0276283	Yes	No
Esophagus-Muscularis	458	DYNC1LI2	ENSG00000135720.12	16	9.93063e-05	0.00109237	11	0.00230566	Yes	Yes
Esophagus-Muscularis	458	RP11-61A14.4	ENSG00000246777.1	16	0.00093309	0.010264	11	0.0146122	Yes	No
Esophagus-Muscularis	458	NAE1	ENSG00000159593.14	16	0.00203223	0.0203223	10	0.0252224	Yes	No
Esophagus-Muscularis	458	PDP2	ENSG00000172840.6	16	0.000228144	0.00228144	10	0.00429963	Yes	Yes
Esophagus-Muscularis	458	RRAD	ENSG00000166592.11	16	0.00651186	0.0586067	9	0.0623456	No	No
Esophagus-Muscularis	458	FAM96B	ENSG00000166595.11	16	0.00127206	0.0114485	9	0.0159023	Yes	No
Esophagus-Muscularis	458	CES2	ENSG00000172831.11	16	0.000270769	0.00243692	9	0.00454965	Yes	Yes
Esophagus-Muscularis	458	CES3	ENSG00000172828.12	16	0.00341904	0.0307713	9	0.0354706	Yes	No
Esophagus-Muscularis	458	CES4A	ENSG00000172824.14	16	0.0012768	0.0114912	9	0.0159527	Yes	No
Esophagus-Muscularis	458	CBFB	ENSG00000067955.13	16	0.00074708	0.00597664	8	0.00953024	Yes	Yes
Esophagus-Muscularis	458	C16orf70	ENSG00000125149.11	16	0.00112831	0.00902652	8	0.0132107	Yes	No
Esophagus-Muscularis	458	B3GNT9	ENSG00000237172.3	16	2.35276e-16	1.64693e-15	7	1.46876e-14	Yes	Yes
Esophagus-Muscularis	458	TRADD	ENSG00000102871.15	16	0.00076331	0.00534317	7	0.00869399	Yes	Yes
Esophagus-Muscularis	458	FBXL8	ENSG00000135722.8	16	0.00298371	0.020886	7	0.0257965	Yes	No
Esophagus-Muscularis	458	HSF4	ENSG00000102878.16	16	0.00594949	0.0416464	7	0.0458997	Yes	No
Esophagus-Muscularis	458	NOL3	ENSG00000140939.14	16	0.000981563	0.00687094	7	0.0106505	Yes	No
Esophagus-Muscularis	458	KIAA0895L	ENSG00000196123.12	16	0.00154327	0.0108029	7	0.0152068	Yes	No
Esophagus-Muscularis	458	EXOC3L1	ENSG00000179044.15	16	0.00408965	0.0286275	7	0.0333788	Yes	No
Esophagus-Muscularis	458	E2F4	ENSG00000205250.8	16	0.00431476	0.0302034	7	0.0349053	Yes	No
Esophagus-Muscularis	458	ELMO3	ENSG00000102890.14	16	3.4426e-09	2.40982e-08	7	1.1145e-07	Yes	Yes
Esophagus-Muscularis	458	LRRC29	ENSG00000125122.15	16	9.36742e-05	0.000655719	7	0.0014783	Yes	Yes
Esophagus-Muscularis	458	TMEM208	ENSG00000168701.18	16	0.00676951	0.0473866	7	0.0514518	No	No
Esophagus-Muscularis	458	FHOD1	ENSG00000135723.13	16	3.17731e-05	0.000222411	7	0.000563562	Yes	Yes
Esophagus-Muscularis	458	SLC9A5	ENSG00000135740.16	16	0.000759345	0.00531541	7	0.00865846	Yes	Yes
Esophagus-Muscularis	458	PLEKHG4	ENSG00000196155.12	16	0.00371089	0.0259762	7	0.0308472	Yes	No
Esophagus-Muscularis	458	LRRC36	ENSG00000159708.17	16	1.90903e-06	1.33632e-05	7	4.28081e-05	Yes	Yes
Esophagus-Muscularis	458	TPPP3	ENSG00000159713.10	16	0.00318244	0.0190946	6	0.0239946	Yes	No
Esophagus-Muscularis	458	ZDHHC1	ENSG00000159714.10	16	0.0254207	0.152524	6	0.15368	No	No
Esophagus-Muscularis	458	HSD11B2	ENSG00000176387.6	16	0.00351912	0.0211147	6	0.0260218	Yes	No
Esophagus-Muscularis	458	ATP6V0D1	ENSG00000159720.11	16	0.000434829	0.00260897	6	0.00481196	Yes	Yes
Esophagus-Muscularis	458	FAM65A	ENSG00000039523.19	16	0.00129792	0.00908541	7	0.0132769	Yes	No
Esophagus-Muscularis	458	CTD-2012K14.6	ENSG00000261386.2	16	0.00534399	0.0374079	7	0.0417995	Yes	No
Esophagus-Muscularis	458	CTCF	ENSG00000102974.14	16	0.00697811	0.0488468	7	0.0528703	No	No
Esophagus-Muscularis	458	CARMIL2	ENSG00000159753.13	16	0.00443245	0.0310271	7	0.0357114	Yes	No
Esophagus-Muscularis	458	ACD	ENSG00000102977.13	16	0.0184882	0.129418	7	0.130979	No	No
Esophagus-Muscularis	458	PARD6A	ENSG00000102981.9	16	0.00777082	0.0543957	7	0.0582475	No	No
Esophagus-Muscularis	458	ENKD1	ENSG00000124074.11	16	0.0173441	0.121409	7	0.123121	No	No
Esophagus-Muscularis	458	C16orf86	ENSG00000159761.14	16	6.79578e-05	0.000475704	7	0.00111101	Yes	Yes
Esophagus-Muscularis	458	GFOD2	ENSG00000141098.12	16	0.0221301	0.177041	8	0.178005	No	No
Esophagus-Muscularis	458	RANBP10	ENSG00000141084.10	16	2.3993e-11	2.15937e-10	9	1.23467e-09	Yes	Yes
Esophagus-Muscularis	458	TSNAXIP1	ENSG00000102904.14	16	7.23202e-10	5.78562e-09	8	2.84608e-08	Yes	Yes
Esophagus-Muscularis	458	CENPT	ENSG00000102901.12	16	0.0143797	0.115038	8	0.116904	No	No
Esophagus-Muscularis	458	THAP11	ENSG00000168286.2	16	0.00223182	0.0178546	8	0.022729	Yes	No
Esophagus-Muscularis	458	NUTF2	ENSG00000102898.11	16	0.0112842	0.101558	9	0.103879	No	No
Esophagus-Muscularis	458	EDC4	ENSG00000038358.14	16	0.00558038	0.0446431	8	0.0487931	Yes	No
Esophagus-Muscularis	458	NRN1L	ENSG00000188038.7	16	0.000351917	0.00281534	8	0.00513038	Yes	Yes
Esophagus-Muscularis	458	PSKH1	ENSG00000159792.9	16	0.000626853	0.00564168	9	0.00909199	Yes	Yes
Esophagus-Muscularis	458	CTRL	ENSG00000141086.17	16	0.000681159	0.00613043	9	0.00972329	Yes	Yes
Esophagus-Muscularis	458	PSMB10	ENSG00000205220.11	16	0.000675729	0.00608156	9	0.00966767	Yes	Yes
Esophagus-Muscularis	458	LCAT	ENSG00000213398.7	16	0.00384624	0.0346161	9	0.0391664	Yes	No
Esophagus-Muscularis	458	SLC12A4	ENSG00000124067.16	16	0.00210835	0.0189752	9	0.0238818	Yes	No
Esophagus-Muscularis	458	DPEP3	ENSG00000141096.4	16	0.00275698	0.0248128	9	0.0297131	Yes	No
Esophagus-Muscularis	458	DPEP2	ENSG00000167261.13	16	0.00572621	0.0515359	9	0.0554696	No	No
Esophagus-Muscularis	458	DUS2	ENSG00000167264.17	16	0.000336277	0.0030265	9	0.00544968	Yes	Yes
Esophagus-Muscularis	458	DDX28	ENSG00000182810.6	16	0.000705822	0.0063524	9	0.0100129	Yes	No
Esophagus-Muscularis	458	NFATC3	ENSG00000072736.18	16	2.30673e-08	2.30673e-07	10	9.43014e-07	Yes	Yes
Esophagus-Muscularis	458	ESRP2	ENSG00000103067.13	16	0.00515339	0.0515339	10	0.0554696	No	No
Esophagus-Muscularis	458	PLA2G15	ENSG00000103066.12	16	3.93742e-06	3.93742e-05	10	0.000116124	Yes	Yes
Esophagus-Muscularis	458	SLC7A6	ENSG00000103064.13	16	0.000252035	0.00252035	10	0.00467851	Yes	Yes
Esophagus-Muscularis	458	SLC7A6OS	ENSG00000103061.12	16	0.00712138	0.0712138	10	0.0745271	No	No
Esophagus-Muscularis	458	PRMT7	ENSG00000132600.16	16	3.1537e-58	3.1537e-57	10	2.04897e-55	Yes	Yes
Esophagus-Muscularis	458	SMPD3	ENSG00000103056.11	16	2.08451e-05	0.000229296	11	0.000578751	Yes	Yes
Esophagus-Muscularis	458	RP11-71L14.4	ENSG00000274698.1	16	7.99247e-05	0.000879171	11	0.00191393	Yes	Yes
Esophagus-Muscularis	458	ZFP90	ENSG00000184939.15	16	0.000121236	0.00145484	12	0.00294663	Yes	Yes
Esophagus-Muscularis	458	RP11-615I2.6	ENSG00000275383.1	16	0.00112596	0.0135115	12	0.0182057	Yes	No
Esophagus-Muscularis	458	CDH3	ENSG00000062038.13	16	0.00172473	0.0224215	13	0.0273347	Yes	No
Esophagus-Muscularis	458	CDH1	ENSG00000039068.18	16	0.00272503	0.0354254	13	0.0399378	Yes	No
Esophagus-Muscularis	458	TANGO6	ENSG00000103047.7	16	0.00110968	0.0166452	15	0.021481	Yes	No
Esophagus-Muscularis	458	HAS3	ENSG00000103044.10	16	0.00512388	0.0717343	14	0.0750276	No	No
Esophagus-Muscularis	458	CHTF8	ENSG00000168802.12	16	0.0159179	0.22285	14	0.223602	No	No
Esophagus-Muscularis	458	UTP4	ENSG00000141076.17	16	9.30273e-18	1.39541e-16	15	1.34422e-15	Yes	Yes
Esophagus-Muscularis	458	SNTB2	ENSG00000168807.16	16	1.32789e-06	1.85905e-05	14	5.80481e-05	Yes	Yes
Esophagus-Muscularis	458	VPS4A	ENSG00000132612.15	16	0.00853193	0.119447	14	0.121195	No	No
Esophagus-Muscularis	458	COG8	ENSG00000213380.14	16	0.000570162	0.00798227	14	0.0119915	Yes	No
Esophagus-Muscularis	458	PDF	ENSG00000258429.1	16	4.44894e-15	6.22852e-14	14	4.91059e-13	Yes	Yes
Esophagus-Muscularis	458	NIP7	ENSG00000132603.13	16	0.000232656	0.00325718	14	0.00579948	Yes	Yes
Esophagus-Muscularis	458	TMED6	ENSG00000157315.4	16	2.44647e-09	3.42506e-08	14	1.55573e-07	Yes	Yes
Esophagus-Muscularis	458	TERF2	ENSG00000132604.10	16	1.60566e-06	2.24792e-05	14	6.93388e-05	Yes	Yes
Esophagus-Muscularis	458	CYB5B	ENSG00000103018.16	16	0.00737498	0.0958747	13	0.0983356	No	No
Esophagus-Muscularis	458	NFAT5	ENSG00000102908.20	16	5.70359e-07	7.98503e-06	14	2.65794e-05	Yes	Yes
Esophagus-Muscularis	458	NQO1	ENSG00000181019.12	16	0.00286225	0.0372093	13	0.0416226	Yes	No
Esophagus-Muscularis	458	NOB1	ENSG00000141101.12	16	0.000352193	0.00422632	12	0.00715978	Yes	Yes
Esophagus-Muscularis	458	WWP2	ENSG00000198373.12	16	0.00151471	0.0196912	13	0.0245993	Yes	No
Esophagus-Muscularis	458	CLEC18A	ENSG00000157322.17	16	4.14141e-39	4.55555e-38	11	1.39954e-36	Yes	Yes
Esophagus-Muscularis	458	PDPR	ENSG00000090857.13	16	4.25144e-06	4.67658e-05	11	0.000135755	Yes	Yes
Esophagus-Muscularis	458	EXOSC6	ENSG00000223496.2	16	7.66926e-93	8.43618e-92	11	2.59627e-89	Yes	Yes
Esophagus-Muscularis	458	AARS	ENSG00000090861.15	16	0.000339266	0.00373193	11	0.00647468	Yes	Yes
Esophagus-Muscularis	458	DDX19B	ENSG00000157349.16	16	0.000889793	0.0106775	12	0.0150676	Yes	No
Esophagus-Muscularis	458	DDX19A	ENSG00000168872.16	16	0.0104169	0.125003	12	0.126686	No	No
Esophagus-Muscularis	458	ST3GAL2	ENSG00000157350.12	16	0.00333826	0.0400591	12	0.0443354	Yes	No
Esophagus-Muscularis	458	FUK	ENSG00000157353.16	16	0.00896748	0.10761	12	0.1098	No	No
Esophagus-Muscularis	458	COG4	ENSG00000103051.18	16	3.73845e-05	0.000448614	12	0.00105476	Yes	Yes
Esophagus-Muscularis	458	SF3B3	ENSG00000189091.12	16	1.1718e-06	1.40616e-05	12	4.48816e-05	Yes	Yes
Esophagus-Muscularis	458	IL34	ENSG00000157368.10	16	6.98568e-05	0.000838282	12	0.00183585	Yes	Yes
Esophagus-Muscularis	458	MTSS1L	ENSG00000132613.14	16	0.00322047	0.0386456	12	0.0429908	Yes	No
Esophagus-Muscularis	458	VAC14	ENSG00000103043.14	16	0.000465633	0.0055876	12	0.00902307	Yes	Yes
Esophagus-Muscularis	458	CMTR2	ENSG00000180917.17	16	5.50065e-09	7.15084e-08	13	3.12506e-07	Yes	Yes
Esophagus-Muscularis	458	CALB2	ENSG00000172137.18	16	0.000364883	0.00474348	13	0.00787451	Yes	Yes
Esophagus-Muscularis	458	ZNF23	ENSG00000167377.17	16	2.30154e-11	2.992e-10	13	1.68927e-09	Yes	Yes
Esophagus-Muscularis	458	ZNF19	ENSG00000157429.15	16	0.000117718	0.00164805	14	0.00327816	Yes	Yes
Esophagus-Muscularis	458	CHST4	ENSG00000140835.9	16	0.00212933	0.0276814	13	0.0324633	Yes	No
Esophagus-Muscularis	458	MARVELD3	ENSG00000140832.9	16	1.48777e-15	1.9341e-14	13	1.59287e-13	Yes	Yes
Esophagus-Muscularis	458	PHLPP2	ENSG00000040199.18	16	4.44683e-09	5.78088e-08	13	2.56211e-07	Yes	Yes
Esophagus-Muscularis	458	AP1G1	ENSG00000166747.12	16	0.00107134	0.0128561	12	0.0174647	Yes	No
Esophagus-Muscularis	458	ATXN1L	ENSG00000224470.7	16	0.0106866	0.12824	12	0.129861	No	No
Esophagus-Muscularis	458	ZNF821	ENSG00000102984.14	16	0.00196962	0.0236354	12	0.0285389	Yes	No
Esophagus-Muscularis	458	IST1	ENSG00000182149.20	16	0.000124173	0.00149008	12	0.00300724	Yes	Yes
Esophagus-Muscularis	458	PKD1L3	ENSG00000277481.1	16	8.37315e-05	0.00108851	13	0.00229807	Yes	Yes
Esophagus-Muscularis	458	DHODH	ENSG00000102967.11	16	1.60738e-29	2.0896e-28	13	4.08648e-27	Yes	Yes
Esophagus-Muscularis	458	TXNL4B	ENSG00000140830.8	16	8.9688e-08	1.16594e-06	13	4.34431e-06	Yes	Yes
Esophagus-Muscularis	458	HP	ENSG00000257017.8	16	0.0014556	0.0189229	13	0.0238312	Yes	No
Esophagus-Muscularis	458	HPR	ENSG00000261701.6	16	2.29662e-09	2.98561e-08	13	1.3671e-07	Yes	Yes
Esophagus-Muscularis	458	DHX38	ENSG00000140829.11	16	0.00119429	0.0155257	13	0.0203157	Yes	No
Esophagus-Muscularis	458	PMFBP1	ENSG00000118557.15	16	0.00158619	0.0222066	14	0.027133	Yes	No
Esophagus-Muscularis	458	LINC01572	ENSG00000261008.6	16	0.00050933	0.00916794	18	0.0133752	Yes	No
Esophagus-Muscularis	458	ZFHX3	ENSG00000140836.14	16	2.28235e-06	3.65176e-05	16	0.000108446	Yes	Yes
Esophagus-Muscularis	458	RP11-346C20.4	ENSG00000272250.1	16	0.00117754	0.0164855	14	0.0213062	Yes	No
Esophagus-Muscularis	458	RP11-346C20.3	ENSG00000271009.2	16	6.3076e-06	8.83064e-05	14	0.000243641	Yes	Yes
Esophagus-Muscularis	458	C16orf47	ENSG00000197445.2	16	0.000313797	0.00439315	14	0.00738941	Yes	Yes
Esophagus-Muscularis	458	AC009120.11	ENSG00000275236.1	16	0.00347516	0.0625528	18	0.0661742	No	No
Esophagus-Muscularis	458	PSMD7	ENSG00000103035.10	16	0.000958022	0.0172444	18	0.0221094	Yes	No
Esophagus-Muscularis	458	AC009120.5	ENSG00000260884.1	16	0.00149292	0.0268726	18	0.0316683	Yes	No
Esophagus-Muscularis	458	RP11-252A24.3	ENSG00000261079.1	16	7.75762e-08	1.39637e-06	18	5.15362e-06	Yes	Yes
Esophagus-Muscularis	458	NPIPB15	ENSG00000196436.8	16	0.0036895	0.0664111	18	0.0698976	No	No
Esophagus-Muscularis	458	CLEC18B	ENSG00000140839.11	16	0.000498481	0.00897265	18	0.0131494	Yes	No
Esophagus-Muscularis	458	GLG1	ENSG00000090863.11	16	4.06589e-10	7.72519e-09	19	3.75077e-08	Yes	Yes
Esophagus-Muscularis	458	RFWD3	ENSG00000168411.13	16	1.38655e-16	2.49578e-15	18	2.19895e-14	Yes	Yes
Esophagus-Muscularis	458	MLKL	ENSG00000168404.12	16	1.40306e-26	2.52551e-25	18	4.17555e-24	Yes	Yes
Esophagus-Muscularis	458	FA2H	ENSG00000103089.8	16	4.84829e-11	8.72691e-10	18	4.71329e-09	Yes	Yes
Esophagus-Muscularis	458	WDR59	ENSG00000103091.14	16	0.00107015	0.0192627	18	0.0241621	Yes	No
Esophagus-Muscularis	458	ZNRF1	ENSG00000186187.11	16	0.00146969	0.0279241	19	0.0326999	Yes	No
Esophagus-Muscularis	458	LDHD	ENSG00000166816.13	16	0.000152112	0.00273802	18	0.00501099	Yes	Yes
Esophagus-Muscularis	458	ZFP1	ENSG00000184517.11	16	3.36129e-20	6.05032e-19	18	6.85624e-18	Yes	Yes
Esophagus-Muscularis	458	CTRB2	ENSG00000168928.12	16	0.000327563	0.00589614	18	0.00941643	Yes	Yes
Esophagus-Muscularis	458	CTRB1	ENSG00000168925.10	16	0.00106644	0.0191958	18	0.0240997	Yes	No
Esophagus-Muscularis	458	BCAR1	ENSG00000050820.16	16	5.98261e-06	0.000107687	18	0.000291609	Yes	Yes
Esophagus-Muscularis	458	CFDP1	ENSG00000153774.8	16	9.1372e-10	1.82744e-08	20	8.53487e-08	Yes	Yes
Esophagus-Muscularis	458	RP11-77K12.9	ENSG00000274220.1	16	0.000295477	0.00590953	20	0.0094361	Yes	Yes
Esophagus-Muscularis	458	TMEM170A	ENSG00000166822.12	16	4.29883e-05	0.000859765	20	0.00187704	Yes	Yes
Esophagus-Muscularis	458	CHST6	ENSG00000183196.8	16	8.71675e-06	0.000174335	20	0.000453065	Yes	Yes
Esophagus-Muscularis	458	CHST5	ENSG00000135702.14	16	1.3444e-06	2.6888e-05	20	8.18728e-05	Yes	Yes
Esophagus-Muscularis	458	TMEM231	ENSG00000205084.10	16	1.92496e-13	4.04241e-12	21	2.71694e-11	Yes	Yes
Esophagus-Muscularis	458	RP11-490B18.5	ENSG00000276408.1	16	0.00237376	0.0498489	21	0.0538421	No	No
Esophagus-Muscularis	458	GABARAPL2	ENSG00000034713.7	16	0.000349109	0.00733128	21	0.0111938	Yes	No
Esophagus-Muscularis	458	ADAT1	ENSG00000065457.10	16	4.09278e-70	8.59484e-69	21	9.13762e-67	Yes	Yes
Esophagus-Muscularis	458	KARS	ENSG00000065427.14	16	0.00145794	0.0306168	21	0.0353272	Yes	No
Esophagus-Muscularis	458	TERF2IP	ENSG00000166848.5	16	6.42574e-08	1.41366e-06	22	5.21415e-06	Yes	Yes
Esophagus-Muscularis	458	CNTNAP4	ENSG00000152910.18	16	1.494e-05	0.000388441	26	0.000928146	Yes	Yes
Esophagus-Muscularis	458	MON1B	ENSG00000103111.14	16	8.44049e-13	2.61655e-11	31	1.63635e-10	Yes	Yes
Esophagus-Muscularis	458	SYCE1L	ENSG00000205078.5	16	6.89217e-51	2.06765e-49	30	9.82947e-48	Yes	Yes
Esophagus-Muscularis	458	NUDT7	ENSG00000140876.11	16	2.95409e-08	9.7485e-07	33	3.67285e-06	Yes	Yes
Esophagus-Muscularis	458	VAT1L	ENSG00000171724.2	16	3.25155e-05	0.00120307	37	0.00250615	Yes	Yes
Esophagus-Muscularis	458	CLEC3A	ENSG00000166509.10	16	9.22419e-06	0.000322847	35	0.000786253	Yes	Yes
Esophagus-Muscularis	458	WWOX	ENSG00000186153.16	16	4.56047e-11	2.23463e-09	49	1.14922e-08	Yes	Yes
Esophagus-Muscularis	458	RP11-467I17.1	ENSG00000261472.1	16	0.000251786	0.00705	28	0.0108512	Yes	No
Esophagus-Muscularis	458	MAF	ENSG00000178573.6	16	0.000733757	0.0205452	28	0.0254469	Yes	No
Esophagus-Muscularis	458	RP11-70D24.3	ENSG00000277214.1	16	0.000892414	0.0240952	27	0.0289902	Yes	No
Esophagus-Muscularis	458	RP11-70D24.2	ENSG00000278058.1	16	0.000689306	0.0186113	27	0.0235131	Yes	No
Esophagus-Muscularis	458	LINC01229	ENSG00000260876.5	16	0.000942228	0.0263824	28	0.0312196	Yes	No
Esophagus-Muscularis	458	MAFTRR	ENSG00000261390.5	16	2.27275e-57	6.13643e-56	27	3.84447e-54	Yes	Yes
Esophagus-Muscularis	458	DYNLRB2	ENSG00000168589.14	16	0.00079152	0.0205795	26	0.0254786	Yes	No
Esophagus-Muscularis	458	CDYL2	ENSG00000166446.14	16	8.15397e-08	2.36465e-06	29	8.46027e-06	Yes	Yes
Esophagus-Muscularis	458	LINC02170	ENSG00000260896.5	16	0.00314261	0.0879932	28	0.0907239	No	No
Esophagus-Muscularis	458	CMC2	ENSG00000103121.8	16	4.9677e-06	0.000134128	27	0.000356874	Yes	Yes
Esophagus-Muscularis	458	CENPN	ENSG00000166451.13	16	5.14928e-12	1.39031e-10	27	8.12687e-10	Yes	Yes
Esophagus-Muscularis	458	ATMIN	ENSG00000166454.9	16	0.00315093	0.0850751	27	0.0879427	No	No
Esophagus-Muscularis	458	C16orf46	ENSG00000166455.13	16	0.00106497	0.0276893	26	0.0324683	Yes	No
Esophagus-Muscularis	458	GCSH	ENSG00000140905.10	16	2.66095e-06	6.91846e-05	26	0.00019412	Yes	Yes
Esophagus-Muscularis	458	BCO1	ENSG00000135697.9	16	8.66934e-05	0.00234072	27	0.00439867	Yes	Yes
Esophagus-Muscularis	458	GAN	ENSG00000261609.5	16	0.000333721	0.00901047	27	0.0131944	Yes	No
Esophagus-Muscularis	458	CMIP	ENSG00000153815.16	16	0.000862749	0.0258825	30	0.0307775	Yes	No
Esophagus-Muscularis	458	PLCG2	ENSG00000197943.9	16	1.70715e-09	5.46287e-08	32	2.42668e-07	Yes	Yes
Esophagus-Muscularis	458	SDR42E1	ENSG00000184860.9	16	4.27254e-09	1.23904e-07	29	5.25258e-07	Yes	Yes
Esophagus-Muscularis	458	MPHOSPH6	ENSG00000135698.9	16	3.95432e-20	1.1863e-18	30	1.31625e-17	Yes	Yes
Esophagus-Muscularis	458	CDH13	ENSG00000140945.16	16	0.000156087	0.00796043	51	0.0119666	Yes	No
Esophagus-Muscularis	458	HSBP1	ENSG00000230989.6	16	0.000328584	0.0115004	35	0.015963	Yes	No
Esophagus-Muscularis	458	MLYCD	ENSG00000103150.5	16	0.000206116	0.00721404	35	0.0110513	Yes	No
Esophagus-Muscularis	458	RP11-505K9.4	ENSG00000260300.5	16	2.8334e-08	9.91691e-07	35	3.7275e-06	Yes	Yes
Esophagus-Muscularis	458	OSGIN1	ENSG00000140961.12	16	0.000197296	0.00690538	35	0.0106905	Yes	No
Esophagus-Muscularis	458	NECAB2	ENSG00000103154.9	16	0.000209946	0.00734813	35	0.0112123	Yes	No
Esophagus-Muscularis	458	MBTPS1	ENSG00000140943.16	16	1.34871e-10	4.85537e-09	36	2.41215e-08	Yes	Yes
Esophagus-Muscularis	458	HSDL1	ENSG00000103160.11	16	0.000116434	0.00407519	35	0.00694588	Yes	Yes
Esophagus-Muscularis	458	DNAAF1	ENSG00000154099.17	16	2.24123e-10	7.84429e-09	35	3.80544e-08	Yes	Yes
Esophagus-Muscularis	458	TAF1C	ENSG00000103168.16	16	6.3891e-71	2.23618e-69	35	2.46712e-67	Yes	Yes
Esophagus-Muscularis	458	ADAD2	ENSG00000140955.10	16	2.19006e-22	7.44619e-21	34	9.67563e-20	Yes	Yes
Esophagus-Muscularis	458	WFDC1	ENSG00000103175.10	16	2.15813e-11	7.33763e-10	34	3.99741e-09	Yes	Yes
Esophagus-Muscularis	458	ATP2C2	ENSG00000064270.12	16	0.000388247	0.0135886	35	0.0182843	Yes	No
Esophagus-Muscularis	458	TLDC1	ENSG00000140950.15	16	2.28075e-07	7.75454e-06	34	2.58711e-05	Yes	Yes
Esophagus-Muscularis	458	COTL1	ENSG00000103187.7	16	8.97471e-05	0.00296166	33	0.00535657	Yes	Yes
Esophagus-Muscularis	458	KLHL36	ENSG00000135686.12	16	1.88579e-25	6.03452e-24	32	9.33489e-23	Yes	Yes
Esophagus-Muscularis	458	USP10	ENSG00000103194.15	16	0.00012707	0.00406625	32	0.00693334	Yes	Yes
Esophagus-Muscularis	458	CRISPLD2	ENSG00000103196.11	16	0.000743082	0.0230355	31	0.027955	Yes	No
Esophagus-Muscularis	458	ZDHHC7	ENSG00000153786.12	16	1.28472e-06	3.85417e-05	30	0.000113917	Yes	Yes
Esophagus-Muscularis	458	KIAA0513	ENSG00000135709.12	16	4.37539e-09	1.35637e-07	31	5.72095e-07	Yes	Yes
Esophagus-Muscularis	458	LINC02139	ENSG00000278214.1	16	9.99853e-06	0.000299956	30	0.00073592	Yes	Yes
Esophagus-Muscularis	458	RP11-442O1.3	ENSG00000275088.1	16	3.84267e-05	0.0011528	30	0.00241606	Yes	Yes
Esophagus-Muscularis	458	GSE1	ENSG00000131149.18	16	0.000722657	0.027461	38	0.0322436	Yes	No
Esophagus-Muscularis	458	LA16c-352F7.1	ENSG00000278716.1	16	2.20751e-05	0.000640179	29	0.00144679	Yes	Yes
Esophagus-Muscularis	458	GINS2	ENSG00000131153.8	16	1.34858e-06	3.77602e-05	28	0.000111815	Yes	Yes
Esophagus-Muscularis	458	C16orf74	ENSG00000154102.10	16	9.92098e-07	2.87709e-05	29	8.72291e-05	Yes	Yes
Esophagus-Muscularis	458	EMC8	ENSG00000131148.8	16	3.88203e-05	0.00112579	29	0.00236822	Yes	Yes
Esophagus-Muscularis	458	COX4I1	ENSG00000131143.8	16	0.000137753	0.00399485	29	0.00683351	Yes	Yes
Esophagus-Muscularis	458	IRF8	ENSG00000140968.10	16	0.000166331	0.00465726	28	0.00775562	Yes	Yes
Esophagus-Muscularis	458	RP11-805I24.3	ENSG00000268505.1	16	1.55774e-05	0.000420591	27	0.000996354	Yes	Yes
Esophagus-Muscularis	458	LINC01082	ENSG00000269186.1	16	3.06421e-12	8.27336e-11	27	4.95498e-10	Yes	Yes
Esophagus-Muscularis	458	RP11-514D23.3	ENSG00000270058.1	16	8.26727e-05	0.00223216	27	0.00422219	Yes	Yes
Esophagus-Muscularis	458	LINC01081	ENSG00000268754.1	16	0.000459647	0.0128701	28	0.0174797	Yes	No
Esophagus-Muscularis	458	FENDRR	ENSG00000268388.5	16	2.27697e-05	0.000592013	26	0.00134941	Yes	Yes
Esophagus-Muscularis	458	FOXF1	ENSG00000103241.6	16	0.000346953	0.00902079	26	0.0132049	Yes	No
Esophagus-Muscularis	458	RP11-463O9.9	ENSG00000270020.1	16	2.63279e-42	6.84526e-41	26	2.40159e-39	Yes	Yes
Esophagus-Muscularis	458	MTHFSD	ENSG00000103248.18	16	2.13403e-13	5.54847e-12	26	3.68121e-11	Yes	Yes
Esophagus-Muscularis	458	FOXC2	ENSG00000176692.5	16	0.000155899	0.00405337	26	0.0069154	Yes	Yes
Esophagus-Muscularis	458	FOXL1	ENSG00000176678.5	16	0.000217191	0.00564697	26	0.00909717	Yes	Yes
Esophagus-Muscularis	458	LINC02188	ENSG00000261175.5	16	1.90398e-06	5.14074e-05	27	0.000147762	Yes	Yes
Esophagus-Muscularis	458	C16orf95	ENSG00000260456.6	16	4.85577e-07	1.50529e-05	31	4.78366e-05	Yes	Yes
Esophagus-Muscularis	458	FBXO31	ENSG00000103264.17	16	0.000129784	0.00376373	29	0.00651568	Yes	Yes
Esophagus-Muscularis	458	MAP1LC3B	ENSG00000140941.12	16	3.14561e-08	8.80772e-07	28	3.33848e-06	Yes	Yes
Esophagus-Muscularis	458	ZCCHC14	ENSG00000140948.11	16	0.0021646	0.0606088	28	0.0642828	No	No
Esophagus-Muscularis	458	JPH3	ENSG00000154118.12	16	6.28052e-06	0.000175855	28	0.000456675	Yes	Yes
Esophagus-Muscularis	458	RP11-278A23.1	ENSG00000226180.3	16	1.26576e-17	3.41756e-16	27	3.19738e-15	Yes	Yes
Esophagus-Muscularis	458	KLHDC4	ENSG00000104731.13	16	2.63804e-11	7.38651e-10	28	4.0203e-09	Yes	Yes
Esophagus-Muscularis	458	SLC7A5	ENSG00000103257.8	16	1.10291e-05	0.000308814	28	0.000755433	Yes	Yes
Esophagus-Muscularis	458	BANP	ENSG00000172530.20	16	0.000287817	0.00805888	28	0.0120838	Yes	No
Esophagus-Muscularis	458	RP11-863P13.4	ENSG00000205037.2	16	5.51471e-06	0.000148897	27	0.000391768	Yes	Yes
Esophagus-Muscularis	458	ZNF469	ENSG00000225614.2	16	0.000131124	0.00340923	26	0.0060202	Yes	Yes
Esophagus-Muscularis	458	ZFPM1	ENSG00000179588.8	16	8.81215e-06	0.000237928	27	0.000598642	Yes	Yes
Esophagus-Muscularis	458	ZC3H18	ENSG00000158545.15	16	0.000853863	0.0230543	27	0.02797	Yes	No
Esophagus-Muscularis	458	CYBA	ENSG00000051523.10	16	2.60249e-07	6.76647e-06	26	2.2787e-05	Yes	Yes
Esophagus-Muscularis	458	MVD	ENSG00000167508.11	16	0.00200159	0.0520414	26	0.0559724	No	No
Esophagus-Muscularis	458	SNAI3	ENSG00000185669.5	16	8.90355e-06	0.000231492	26	0.000584114	Yes	Yes
Esophagus-Muscularis	458	RNF166	ENSG00000158717.10	16	4.26337e-33	1.10848e-31	26	2.50902e-30	Yes	Yes
Esophagus-Muscularis	458	CTU2	ENSG00000174177.12	16	3.07061e-06	7.98358e-05	26	0.000221929	Yes	Yes
Esophagus-Muscularis	458	PIEZO1	ENSG00000103335.21	16	1.43417e-15	3.87225e-14	27	3.11306e-13	Yes	Yes
Esophagus-Muscularis	458	CDT1	ENSG00000167513.8	16	0.000221829	0.00576755	26	0.00925403	Yes	Yes
Esophagus-Muscularis	458	APRT	ENSG00000198931.10	16	1.62976e-08	4.23737e-07	26	1.67717e-06	Yes	Yes
Esophagus-Muscularis	458	GALNS	ENSG00000141012.12	16	8.15578e-07	2.1205e-05	26	6.56163e-05	Yes	Yes
Esophagus-Muscularis	458	TRAPPC2L	ENSG00000167515.10	16	1.39352e-05	0.000362316	26	0.000872803	Yes	Yes
Esophagus-Muscularis	458	PABPN1L	ENSG00000205022.9	16	0.000374215	0.00935537	25	0.0135832	Yes	No
Esophagus-Muscularis	458	CBFA2T3	ENSG00000129993.14	16	0.000356796	0.00927671	26	0.013498	Yes	No
Esophagus-Muscularis	458	ACSF3	ENSG00000176715.15	16	4.74817e-10	1.18704e-08	25	5.65999e-08	Yes	Yes
Esophagus-Muscularis	458	LINC00304	ENSG00000180422.3	16	1.81116e-09	4.34678e-08	24	1.95316e-07	Yes	Yes
Esophagus-Muscularis	458	CDH15	ENSG00000129910.7	16	5.97751e-13	1.4346e-11	24	9.18182e-11	Yes	Yes
Esophagus-Muscularis	458	SLC22A31	ENSG00000259803.6	16	5.52346e-36	1.2704e-34	23	3.3212e-33	Yes	Yes
Esophagus-Muscularis	458	ZNF778	ENSG00000170100.13	16	0.000250965	0.00577219	23	0.00925894	Yes	Yes
Esophagus-Muscularis	458	ANKRD11	ENSG00000167522.14	16	0.000851948	0.0187429	22	0.023647	Yes	No
Esophagus-Muscularis	458	SPG7	ENSG00000197912.14	16	9.0289e-05	0.00171549	19	0.00338963	Yes	Yes
Esophagus-Muscularis	458	RPL13	ENSG00000167526.13	16	6.03136e-13	1.08565e-11	18	7.02745e-11	Yes	Yes
Esophagus-Muscularis	458	CPNE7	ENSG00000178773.14	16	5.58837e-09	1.00591e-07	18	4.30301e-07	Yes	Yes
Esophagus-Muscularis	458	DPEP1	ENSG00000015413.9	16	0.00010569	0.00179673	17	0.00352003	Yes	Yes
Esophagus-Muscularis	458	CHMP1A	ENSG00000131165.14	16	2.99597e-13	5.09314e-12	17	3.38809e-11	Yes	Yes
Esophagus-Muscularis	458	SPATA33	ENSG00000167523.13	16	2.91101e-06	4.94872e-05	17	0.000142838	Yes	Yes
Esophagus-Muscularis	458	CDK10	ENSG00000185324.21	16	8.20045e-41	1.39408e-39	17	4.52868e-38	Yes	Yes
Esophagus-Muscularis	458	LINC02166	ENSG00000260259.1	16	2.55514e-06	4.34374e-05	17	0.000127124	Yes	Yes
Esophagus-Muscularis	458	SPATA2L	ENSG00000158792.15	16	2.35609e-16	4.00535e-15	17	3.46972e-14	Yes	Yes
Esophagus-Muscularis	458	VPS9D1	ENSG00000075399.13	16	3.25048e-12	5.20076e-11	16	3.17218e-10	Yes	Yes
Esophagus-Muscularis	458	ZNF276	ENSG00000158805.11	16	0.000737617	0.0118019	16	0.0163027	Yes	No
Esophagus-Muscularis	458	FANCA	ENSG00000187741.14	16	3.41915e-49	5.47064e-48	16	2.46067e-46	Yes	Yes
Esophagus-Muscularis	458	SPIRE2	ENSG00000204991.10	16	1.27792e-53	1.78909e-52	14	9.51039e-51	Yes	Yes
Esophagus-Muscularis	458	TCF25	ENSG00000141002.19	16	4.85804e-07	6.80125e-06	14	2.28909e-05	Yes	Yes
Esophagus-Muscularis	458	MC1R	ENSG00000258839.3	16	8.25872e-10	1.07363e-08	13	5.1499e-08	Yes	Yes
Esophagus-Muscularis	458	TUBB3	ENSG00000258947.6	16	0.00271404	0.0352825	13	0.0398023	Yes	No
Esophagus-Muscularis	458	DEF8	ENSG00000140995.16	16	2.78803e-13	3.62444e-12	13	2.45293e-11	Yes	Yes
Esophagus-Muscularis	458	CENPBD1	ENSG00000177946.5	16	0.000130606	0.00169787	13	0.00336202	Yes	Yes
Esophagus-Muscularis	458	DBNDD1	ENSG00000003249.13	16	5.55997e-22	7.22796e-21	13	9.40599e-20	Yes	Yes
Esophagus-Muscularis	458	GAS8	ENSG00000141013.16	16	1.85332e-35	2.22398e-34	12	5.75415e-33	Yes	Yes
Esophagus-Muscularis	458	FAM157C	ENSG00000260528.4	16	6.33156e-68	7.59787e-67	12	7.44591e-65	Yes	Yes
Esophagus-Muscularis	458	RP11-356C4.5	ENSG00000261172.1	16	5.36768e-78	5.90445e-77	11	9.24784e-75	Yes	Yes
Esophagus-Muscularis	458	LINC02193	ENSG00000260923.6	16	0.00559936	0.0615929	11	0.0652336	No	No
Esophagus-Muscularis	458	RP11-1228E12.1	ENSG00000280279.1	17	0.00204552	0.0245463	12	0.029432	Yes	No
Esophagus-Muscularis	458	DOC2B	ENSG00000272636.3	17	6.76517e-06	8.79473e-05	13	0.000242689	Yes	Yes
Esophagus-Muscularis	458	LINC02091	ENSG00000273172.1	17	1.47541e-05	0.000191803	13	0.000493129	Yes	Yes
Esophagus-Muscularis	458	RPH3AL	ENSG00000181031.15	17	9.20291e-33	1.47247e-31	16	3.32005e-30	Yes	Yes
Esophagus-Muscularis	458	C17orf97	ENSG00000187624.8	17	4.55044e-134	7.73575e-133	17	1.23364e-129	Yes	Yes
Esophagus-Muscularis	458	RFLNB	ENSG00000183688.4	17	3.76724e-09	6.40432e-08	17	2.81989e-07	Yes	Yes
Esophagus-Muscularis	458	VPS53	ENSG00000141252.19	17	8.93208e-36	1.78642e-34	20	4.6357e-33	Yes	Yes
Esophagus-Muscularis	458	FAM57A	ENSG00000167695.14	17	5.66726e-15	1.13345e-13	20	8.78225e-13	Yes	Yes
Esophagus-Muscularis	458	GEMIN4	ENSG00000179409.10	17	3.60976e-06	7.21953e-05	20	0.000201792	Yes	Yes
Esophagus-Muscularis	458	GLOD4	ENSG00000167699.13	17	0.000701369	0.0147288	21	0.0194836	Yes	No
Esophagus-Muscularis	458	RP11-676J12.4	ENSG00000262228.2	17	0.000101223	0.00212568	21	0.00405356	Yes	Yes
Esophagus-Muscularis	458	MRM3	ENSG00000171861.10	17	1.72476e-07	3.62199e-06	21	1.26316e-05	Yes	Yes
Esophagus-Muscularis	458	RP11-676J12.9	ENSG00000277491.1	17	2.37721e-07	4.99214e-06	21	1.70987e-05	Yes	Yes
Esophagus-Muscularis	458	NXN	ENSG00000167693.16	17	8.47642e-29	1.94958e-27	23	3.61135e-26	Yes	Yes
Esophagus-Muscularis	458	TIMM22	ENSG00000177370.4	17	0.000171621	0.00394729	23	0.00676865	Yes	Yes
Esophagus-Muscularis	458	ABR	ENSG00000159842.14	17	8.63284e-17	2.15821e-15	25	1.90631e-14	Yes	Yes
Esophagus-Muscularis	458	TUSC5	ENSG00000184811.3	17	1.58278e-05	0.000379866	24	0.000910578	Yes	Yes
Esophagus-Muscularis	458	YWHAE	ENSG00000108953.16	17	0.00106252	0.0255004	24	0.0303974	Yes	No
Esophagus-Muscularis	458	CRK	ENSG00000167193.7	17	2.87247e-10	6.60668e-09	23	3.23186e-08	Yes	Yes
Esophagus-Muscularis	458	MYO1C	ENSG00000197879.14	17	3.77151e-05	0.000867448	23	0.00189099	Yes	Yes
Esophagus-Muscularis	458	INPP5K	ENSG00000132376.19	17	1.85961e-06	4.2771e-05	23	0.000125424	Yes	Yes
Esophagus-Muscularis	458	PITPNA	ENSG00000174238.14	17	0.000834579	0.0191953	23	0.0240997	Yes	No
Esophagus-Muscularis	458	SLC43A2	ENSG00000167703.14	17	0.00251014	0.0577333	23	0.0614723	No	No
Esophagus-Muscularis	458	SCARF1	ENSG00000074660.15	17	0.000209756	0.0048244	23	0.00798693	Yes	Yes
Esophagus-Muscularis	458	RILP	ENSG00000167705.11	17	0.000525219	0.01208	23	0.0166222	Yes	No
Esophagus-Muscularis	458	PRPF8	ENSG00000174231.16	17	0.000398582	0.00916739	23	0.0133752	Yes	No
Esophagus-Muscularis	458	TLCD2	ENSG00000185561.9	17	0.000147875	0.00340112	23	0.00601012	Yes	Yes
Esophagus-Muscularis	458	MIR22HG	ENSG00000186594.14	17	1.61864e-06	3.72286e-05	23	0.000110352	Yes	Yes
Esophagus-Muscularis	458	WDR81	ENSG00000167716.18	17	9.97122e-10	2.29338e-08	23	1.06289e-07	Yes	Yes
Esophagus-Muscularis	458	SERPINF2	ENSG00000167711.13	17	2.98308e-37	6.56278e-36	22	1.83904e-34	Yes	Yes
Esophagus-Muscularis	458	SERPINF1	ENSG00000132386.10	17	1.07367e-05	0.000246944	23	0.000618753	Yes	Yes
Esophagus-Muscularis	458	SMYD4	ENSG00000186532.11	17	2.03908e-21	4.68989e-20	23	5.76121e-19	Yes	Yes
Esophagus-Muscularis	458	RPA1	ENSG00000132383.11	17	1.8829e-10	4.33067e-09	23	2.16436e-08	Yes	Yes
Esophagus-Muscularis	458	RTN4RL1	ENSG00000185924.6	17	7.10112e-15	1.63326e-13	23	1.23921e-12	Yes	Yes
Esophagus-Muscularis	458	DPH1	ENSG00000108963.17	17	2.15136e-11	4.73299e-10	22	2.62326e-09	Yes	Yes
Esophagus-Muscularis	458	RP11-667K14.3	ENSG00000263050.1	17	1.43418e-05	0.00031552	22	0.000770013	Yes	Yes
Esophagus-Muscularis	458	HIC1	ENSG00000177374.12	17	0.00030063	0.00661386	22	0.0103396	Yes	No
Esophagus-Muscularis	458	SMG6	ENSG00000070366.13	17	0.0001416	0.00354	25	0.00620119	Yes	Yes
Esophagus-Muscularis	458	SRR	ENSG00000167720.12	17	2.48246e-75	5.46142e-74	22	7.98369e-72	Yes	Yes
Esophagus-Muscularis	458	TSR1	ENSG00000167721.10	17	7.7773e-05	0.00171101	22	0.00338305	Yes	Yes
Esophagus-Muscularis	458	SGSM2	ENSG00000141258.12	17	4.15242e-06	9.13531e-05	22	0.000251336	Yes	Yes
Esophagus-Muscularis	458	MNT	ENSG00000070444.14	17	0.000138041	0.00303691	22	0.00546507	Yes	Yes
Esophagus-Muscularis	458	METTL16	ENSG00000127804.12	17	2.64325e-06	6.07947e-05	23	0.000172399	Yes	Yes
Esophagus-Muscularis	458	PAFAH1B1	ENSG00000007168.12	17	0.00219446	0.0504726	23	0.054422	No	No
Esophagus-Muscularis	458	RP11-74E22.6	ENSG00000272911.1	17	4.17266e-23	9.17985e-22	22	1.25415e-20	Yes	Yes
Esophagus-Muscularis	458	CLUH	ENSG00000132361.16	17	0.00328956	0.0723704	22	0.0756343	No	No
Esophagus-Muscularis	458	RP11-74E22.8	ENSG00000277200.1	17	5.71874e-28	1.25812e-26	22	2.24745e-25	Yes	Yes
Esophagus-Muscularis	458	RAP1GAP2	ENSG00000132359.14	17	4.25228e-08	1.06307e-06	25	3.97536e-06	Yes	Yes
Esophagus-Muscularis	458	SPATA22	ENSG00000141255.12	17	9.39816e-09	2.16158e-07	23	8.87395e-07	Yes	Yes
Esophagus-Muscularis	458	ASPA	ENSG00000108381.10	17	3.70336e-09	8.88808e-08	24	3.83365e-07	Yes	Yes
Esophagus-Muscularis	458	TRPV3	ENSG00000167723.14	17	4.31281e-21	1.03508e-19	24	1.23772e-18	Yes	Yes
Esophagus-Muscularis	458	TRPV1	ENSG00000196689.11	17	1.994e-05	0.000478561	24	0.00111719	Yes	Yes
Esophagus-Muscularis	458	SHPK	ENSG00000197417.7	17	2.88353e-22	6.92046e-21	24	9.02593e-20	Yes	Yes
Esophagus-Muscularis	458	CTNS	ENSG00000040531.14	17	4.84359e-35	1.16246e-33	24	2.9333e-32	Yes	Yes
Esophagus-Muscularis	458	TAX1BP3	ENSG00000213977.7	17	0.00138879	0.0333309	24	0.0379719	Yes	No
Esophagus-Muscularis	458	EMC6	ENSG00000127774.6	17	9.14278e-05	0.00219427	24	0.00416669	Yes	Yes
Esophagus-Muscularis	458	P2RX5	ENSG00000083454.21	17	0.000126888	0.0030453	24	0.0054768	Yes	Yes
Esophagus-Muscularis	458	ITGAE	ENSG00000083457.11	17	6.1244e-05	0.0015311	25	0.00307799	Yes	Yes
Esophagus-Muscularis	458	GSG2	ENSG00000177602.5	17	0.000802377	0.019257	24	0.0241584	Yes	No
Esophagus-Muscularis	458	NCBP3	ENSG00000074356.16	17	5.42379e-05	0.00130171	24	0.00268012	Yes	Yes
Esophagus-Muscularis	458	CAMKK1	ENSG00000004660.14	17	0.000628079	0.0150739	24	0.0198667	Yes	No
Esophagus-Muscularis	458	P2RX1	ENSG00000108405.3	17	7.21262e-18	1.73103e-16	24	1.65301e-15	Yes	Yes
Esophagus-Muscularis	458	ATP2A3	ENSG00000074370.17	17	7.80238e-12	1.87257e-10	24	1.07842e-09	Yes	Yes
Esophagus-Muscularis	458	ZZEF1	ENSG00000074755.14	17	0.000131109	0.00314663	24	0.00563534	Yes	Yes
Esophagus-Muscularis	458	CYB5D2	ENSG00000167740.9	17	1.30262e-15	2.99603e-14	23	2.43429e-13	Yes	Yes
Esophagus-Muscularis	458	ANKFY1	ENSG00000185722.16	17	0.000219767	0.00505464	23	0.00830532	Yes	Yes
Esophagus-Muscularis	458	RP11-104O19.4	ENSG00000274363.1	17	3.63819e-05	0.000800403	22	0.00176324	Yes	Yes
Esophagus-Muscularis	458	UBE2G1	ENSG00000132388.12	17	0.000268094	0.00616616	23	0.00977242	Yes	Yes
Esophagus-Muscularis	458	SPNS3	ENSG00000182557.7	17	0.00078467	0.0172627	22	0.0221288	Yes	No
Esophagus-Muscularis	458	SPNS2	ENSG00000183018.8	17	0.000530221	0.0116649	22	0.016158	Yes	No
Esophagus-Muscularis	458	MYBBP1A	ENSG00000132382.14	17	1.69671e-10	3.73277e-09	22	1.8773e-08	Yes	Yes
Esophagus-Muscularis	458	GGT6	ENSG00000167741.10	17	0.000607704	0.0127618	21	0.0173702	Yes	No
Esophagus-Muscularis	458	SMTNL2	ENSG00000188176.11	17	0.000916881	0.0192545	21	0.0241569	Yes	No
Esophagus-Muscularis	458	LINC01996	ENSG00000261863.1	17	1.24741e-08	2.61957e-07	21	1.06421e-06	Yes	Yes
Esophagus-Muscularis	458	ALOX15	ENSG00000161905.12	17	1.47593e-19	3.09945e-18	21	3.34177e-17	Yes	Yes
Esophagus-Muscularis	458	PELP1	ENSG00000141456.14	17	6.41116e-08	1.41045e-06	22	5.20383e-06	Yes	Yes
Esophagus-Muscularis	458	ARRB2	ENSG00000141480.17	17	0.00103134	0.0226896	22	0.027602	Yes	No
Esophagus-Muscularis	458	MED11	ENSG00000161920.9	17	7.29327e-07	1.53159e-05	21	4.86019e-05	Yes	Yes
Esophagus-Muscularis	458	CXCL16	ENSG00000161921.14	17	8.49428e-10	1.7838e-08	21	8.33992e-08	Yes	Yes
Esophagus-Muscularis	458	ZMYND15	ENSG00000141497.13	17	0.000409973	0.00860943	21	0.0127052	Yes	No
Esophagus-Muscularis	458	VMO1	ENSG00000182853.11	17	1.00861e-11	2.11808e-10	21	1.21264e-09	Yes	Yes
Esophagus-Muscularis	458	GLTPD2	ENSG00000182327.7	17	0.00154485	0.0324419	21	0.0370868	Yes	No
Esophagus-Muscularis	458	PSMB6	ENSG00000142507.9	17	0.00273124	0.0600873	22	0.0637659	No	No
Esophagus-Muscularis	458	RP11-81A22.5	ENSG00000262165.2	17	1.7955e-27	3.9501e-26	22	6.88794e-25	Yes	Yes
Esophagus-Muscularis	458	PLD2	ENSG00000129219.13	17	3.47359e-19	7.6419e-18	22	8.0128e-17	Yes	Yes
Esophagus-Muscularis	458	MINK1	ENSG00000141503.15	17	0.000334705	0.00769821	23	0.0116476	Yes	No
Esophagus-Muscularis	458	CHRNE	ENSG00000108556.7	17	1.4516e-66	3.19351e-65	22	2.94845e-63	Yes	Yes
Esophagus-Muscularis	458	C17orf107	ENSG00000205710.3	17	3.1602e-22	6.95245e-21	22	9.06091e-20	Yes	Yes
Esophagus-Muscularis	458	GP1BA	ENSG00000185245.7	17	6.11103e-09	1.40554e-07	23	5.91269e-07	Yes	Yes
Esophagus-Muscularis	458	SLC25A11	ENSG00000108528.13	17	1.04736e-05	0.000240892	23	0.000605231	Yes	Yes
Esophagus-Muscularis	458	RNF167	ENSG00000108523.15	17	1.49108e-08	3.42948e-07	23	1.37729e-06	Yes	Yes
Esophagus-Muscularis	458	PFN1	ENSG00000108518.7	17	0.00742345	0.170739	23	0.171758	No	No
Esophagus-Muscularis	458	ENO3	ENSG00000108515.17	17	3.87157e-12	8.9046e-11	23	5.30766e-10	Yes	Yes
Esophagus-Muscularis	458	SPAG7	ENSG00000091640.7	17	1.5181e-14	3.49164e-13	23	2.57832e-12	Yes	Yes
Esophagus-Muscularis	458	CAMTA2	ENSG00000108509.20	17	1.44479e-09	3.32301e-08	23	1.51251e-07	Yes	Yes
Esophagus-Muscularis	458	INCA1	ENSG00000196388.8	17	2.31782e-07	5.0992e-06	22	1.74265e-05	Yes	Yes
Esophagus-Muscularis	458	KIF1C	ENSG00000129250.11	17	0.00149807	0.0344557	23	0.0390277	Yes	No
Esophagus-Muscularis	458	SLC52A1	ENSG00000132517.14	17	0.00101254	0.0222758	22	0.0271948	Yes	No
Esophagus-Muscularis	458	ZFP3	ENSG00000180787.5	17	0.000384364	0.00845601	22	0.0125453	Yes	No
Esophagus-Muscularis	458	ZNF232	ENSG00000167840.13	17	1.54401e-50	3.39682e-49	22	1.6043e-47	Yes	Yes
Esophagus-Muscularis	458	USP6	ENSG00000129204.16	17	2.23071e-55	5.13063e-54	23	2.92213e-52	Yes	Yes
Esophagus-Muscularis	458	ZNF594	ENSG00000180626.9	17	7.11751e-06	0.000156585	22	0.000410402	Yes	Yes
Esophagus-Muscularis	458	SCIMP	ENSG00000161929.14	17	1.62268e-12	3.73216e-11	23	2.30445e-10	Yes	Yes
Esophagus-Muscularis	458	RP11-333E1.2	ENSG00000263164.1	17	4.10812e-06	9.03787e-05	22	0.000248967	Yes	Yes
Esophagus-Muscularis	458	RABEP1	ENSG00000029725.16	17	6.02686e-08	1.44645e-06	24	5.32946e-06	Yes	Yes
Esophagus-Muscularis	458	NUP88	ENSG00000108559.11	17	0.000220506	0.00529213	24	0.00863096	Yes	Yes
Esophagus-Muscularis	458	RPAIN	ENSG00000129197.14	17	0.000138449	0.00332277	24	0.00589706	Yes	Yes
Esophagus-Muscularis	458	C1QBP	ENSG00000108561.8	17	0.00259114	0.0621873	24	0.0658193	No	No
Esophagus-Muscularis	458	DHX33	ENSG00000005100.12	17	0.00203599	0.0488638	24	0.0528855	No	No
Esophagus-Muscularis	458	DERL2	ENSG00000072849.10	17	0.000945249	0.022686	24	0.0275995	Yes	No
Esophagus-Muscularis	458	MIS12	ENSG00000167842.15	17	1.00351e-19	2.30807e-18	23	2.51324e-17	Yes	Yes
Esophagus-Muscularis	458	NLRP1	ENSG00000091592.15	17	0.000206039	0.00494493	24	0.00815953	Yes	Yes
Esophagus-Muscularis	458	WSCD1	ENSG00000179314.13	17	0.000666076	0.0179841	27	0.0228606	Yes	No
Esophagus-Muscularis	458	FAM64A	ENSG00000129195.15	17	0.000162328	0.00373355	23	0.00647686	Yes	Yes
Esophagus-Muscularis	458	PITPNM3	ENSG00000091622.15	17	5.23592e-11	1.30898e-09	25	6.8914e-09	Yes	Yes
Esophagus-Muscularis	458	KIAA0753	ENSG00000198920.9	17	5.18926e-80	1.19353e-78	23	1.97518e-76	Yes	Yes
Esophagus-Muscularis	458	CTC-281F24.5	ENSG00000282936.1	17	2.0112e-05	0.000462576	23	0.00108425	Yes	Yes
Esophagus-Muscularis	458	TXNDC17	ENSG00000129235.10	17	0.000328743	0.00756109	23	0.0114767	Yes	No
Esophagus-Muscularis	458	MED31	ENSG00000108590.10	17	0.000327892	0.00754151	23	0.011453	Yes	No
Esophagus-Muscularis	458	C17orf100	ENSG00000256806.5	17	0.000703764	0.0161866	23	0.0209972	Yes	No
Esophagus-Muscularis	458	XAF1	ENSG00000132530.16	17	0.000175076	0.00385167	22	0.00663531	Yes	Yes
Esophagus-Muscularis	458	FBXO39	ENSG00000177294.6	17	4.51633e-11	9.93594e-10	22	5.31877e-09	Yes	Yes
Esophagus-Muscularis	458	RP11-589P10.5	ENSG00000262089.1	17	1.37924e-21	2.75848e-20	20	3.44408e-19	Yes	Yes
Esophagus-Muscularis	458	ALOX12	ENSG00000108839.11	17	1.06022e-09	2.12044e-08	20	9.85343e-08	Yes	Yes
Esophagus-Muscularis	458	RNASEK	ENSG00000219200.11	17	2.13101e-05	0.000426201	20	0.00100828	Yes	Yes
Esophagus-Muscularis	458	C17orf49	ENSG00000258315.5	17	1.84012e-05	0.000368023	20	0.000884767	Yes	Yes
Esophagus-Muscularis	458	BCL6B	ENSG00000161940.10	17	0.0017225	0.03445	20	0.0390263	Yes	No
Esophagus-Muscularis	458	SLC16A13	ENSG00000174327.6	17	0.0044247	0.0884939	20	0.0911866	No	No
Esophagus-Muscularis	458	SLC16A11	ENSG00000174326.11	17	0.000256852	0.00513704	20	0.0084203	Yes	Yes
Esophagus-Muscularis	458	CLEC10A	ENSG00000132514.13	17	7.17727e-05	0.00143545	20	0.0029141	Yes	Yes
Esophagus-Muscularis	458	ASGR2	ENSG00000161944.16	17	2.00823e-13	4.01646e-12	20	2.70156e-11	Yes	Yes
Esophagus-Muscularis	458	ASGR1	ENSG00000141505.11	17	0.000263368	0.00526735	20	0.00859694	Yes	Yes
Esophagus-Muscularis	458	DLG4	ENSG00000132535.18	17	7.42698e-06	0.00014854	20	0.000391067	Yes	Yes
Esophagus-Muscularis	458	ACADVL	ENSG00000072778.19	17	1.22645e-06	2.4529e-05	20	7.51547e-05	Yes	Yes
Esophagus-Muscularis	458	DVL2	ENSG00000004975.11	17	0.00141159	0.0282318	20	0.0329898	Yes	No
Esophagus-Muscularis	458	PHF23	ENSG00000040633.12	17	0.00247871	0.0495743	20	0.0535851	No	No
Esophagus-Muscularis	458	GABARAP	ENSG00000170296.9	17	2.51095e-05	0.000502191	20	0.00116681	Yes	Yes
Esophagus-Muscularis	458	CTDNEP1	ENSG00000175826.11	17	6.61612e-08	1.32322e-06	20	4.89808e-06	Yes	Yes
Esophagus-Muscularis	458	ELP5	ENSG00000170291.14	17	1.31212e-18	2.62423e-17	20	2.65174e-16	Yes	Yes
Esophagus-Muscularis	458	CLDN7	ENSG00000181885.18	17	1.4238e-12	2.70523e-11	19	1.69e-10	Yes	Yes
Esophagus-Muscularis	458	SLC2A4	ENSG00000181856.14	17	0.0010572	0.0200869	19	0.0249974	Yes	No
Esophagus-Muscularis	458	YBX2	ENSG00000006047.12	17	0.00167241	0.0317757	19	0.0364225	Yes	No
Esophagus-Muscularis	458	EIF5A	ENSG00000132507.17	17	3.10008e-27	5.89014e-26	19	1.00707e-24	Yes	Yes
Esophagus-Muscularis	458	GPS2	ENSG00000132522.15	17	0.000234474	0.00445502	19	0.00747746	Yes	Yes
Esophagus-Muscularis	458	NEURL4	ENSG00000215041.9	17	6.90711e-06	0.000131235	19	0.000349655	Yes	Yes
Esophagus-Muscularis	458	ACAP1	ENSG00000072818.11	17	0.000109138	0.00207363	19	0.00396896	Yes	Yes
Esophagus-Muscularis	458	KCTD11	ENSG00000213859.4	17	0.00106312	0.0201993	19	0.0251066	Yes	No
Esophagus-Muscularis	458	TNK1	ENSG00000174292.12	17	0.000801066	0.0152202	19	0.020001	Yes	No
Esophagus-Muscularis	458	PLSCR3	ENSG00000187838.16	17	0.000133435	0.00253527	19	0.00470024	Yes	Yes
Esophagus-Muscularis	458	TMEM256	ENSG00000205544.3	17	2.95568e-05	0.00056158	19	0.00128875	Yes	Yes
Esophagus-Muscularis	458	NLGN2	ENSG00000169992.9	17	0.000338396	0.00642952	19	0.0101018	Yes	No
Esophagus-Muscularis	458	TMEM102	ENSG00000181284.2	17	1.49057e-05	0.000283208	19	0.000699626	Yes	Yes
Esophagus-Muscularis	458	FGF11	ENSG00000161958.10	17	8.92303e-05	0.00160615	18	0.00320535	Yes	Yes
Esophagus-Muscularis	458	CHRNB1	ENSG00000170175.10	17	5.24924e-18	9.44863e-17	18	9.2031e-16	Yes	Yes
Esophagus-Muscularis	458	ZBTB4	ENSG00000174282.11	17	0.000502072	0.0090373	18	0.0132229	Yes	No
Esophagus-Muscularis	458	SLC35G6	ENSG00000259224.2	17	0.000193574	0.00348433	18	0.00612691	Yes	Yes
Esophagus-Muscularis	458	POLR2A	ENSG00000181222.15	17	9.16679e-05	0.00165002	18	0.00328134	Yes	Yes
Esophagus-Muscularis	458	TNFSF12	ENSG00000239697.10	17	1.51406e-12	2.7253e-11	18	1.70072e-10	Yes	Yes
Esophagus-Muscularis	458	TNFSF13	ENSG00000161955.16	17	3.2406e-05	0.000583307	18	0.00133182	Yes	Yes
Esophagus-Muscularis	458	SENP3	ENSG00000161956.12	17	6.46539e-06	0.000116377	18	0.000313496	Yes	Yes
Esophagus-Muscularis	458	EIF4A1	ENSG00000161960.14	17	0.000240695	0.00433252	18	0.00731553	Yes	Yes
Esophagus-Muscularis	458	CD68	ENSG00000129226.13	17	0.00167252	0.0301053	18	0.0348149	Yes	No
Esophagus-Muscularis	458	MPDU1	ENSG00000129255.15	17	9.87759e-05	0.00177797	18	0.00349167	Yes	Yes
Esophagus-Muscularis	458	SOX15	ENSG00000129194.7	17	0.00123775	0.0222795	18	0.0271959	Yes	No
Esophagus-Muscularis	458	FXR2	ENSG00000129245.11	17	1.37002e-05	0.000246604	18	0.00061799	Yes	Yes
Esophagus-Muscularis	458	SHBG	ENSG00000129214.14	17	0.000234896	0.00422812	18	0.007162	Yes	Yes
Esophagus-Muscularis	458	SAT2	ENSG00000141504.11	17	6.04719e-10	1.02802e-08	17	4.94206e-08	Yes	Yes
Esophagus-Muscularis	458	ATP1B2	ENSG00000129244.8	17	2.97573e-07	5.05874e-06	17	1.73017e-05	Yes	Yes
Esophagus-Muscularis	458	TP53	ENSG00000141510.16	17	0.000317337	0.00539472	17	0.00875756	Yes	Yes
Esophagus-Muscularis	458	WRAP53	ENSG00000141499.16	17	0.000377078	0.00641032	17	0.0100807	Yes	No
Esophagus-Muscularis	458	EFNB3	ENSG00000108947.4	17	2.14684e-11	3.64963e-10	17	2.04477e-09	Yes	Yes
Esophagus-Muscularis	458	DNAH2	ENSG00000183914.14	17	6.52899e-05	0.00117522	18	0.0024563	Yes	Yes
Esophagus-Muscularis	458	KDM6B	ENSG00000132510.10	17	1.32437e-05	0.000225143	17	0.000569333	Yes	Yes
Esophagus-Muscularis	458	TMEM88	ENSG00000167874.6	17	0.00211518	0.0359581	17	0.0404499	Yes	No
Esophagus-Muscularis	458	NAA38	ENSG00000183011.13	17	3.33558e-08	5.67049e-07	17	2.20754e-06	Yes	Yes
Esophagus-Muscularis	458	CYB5D1	ENSG00000182224.11	17	0.000153321	0.00260645	17	0.00480832	Yes	Yes
Esophagus-Muscularis	458	CHD3	ENSG00000170004.16	17	0.000856123	0.0145541	17	0.0192918	Yes	No
Esophagus-Muscularis	458	AC025335.1	ENSG00000179859.9	17	0.000165121	0.00280705	17	0.00511852	Yes	Yes
Esophagus-Muscularis	458	KCNAB3	ENSG00000170049.9	17	2.25727e-10	3.83736e-09	17	1.9288e-08	Yes	Yes
Esophagus-Muscularis	458	TRAPPC1	ENSG00000170043.11	17	0.00165371	0.0281131	17	0.032891	Yes	No
Esophagus-Muscularis	458	CNTROB	ENSG00000170037.13	17	5.5878e-05	0.000949925	17	0.00204738	Yes	Yes
Esophagus-Muscularis	458	ALOX15B	ENSG00000179593.15	17	0.00100688	0.0171169	17	0.0219797	Yes	No
Esophagus-Muscularis	458	HES7	ENSG00000179111.8	17	0.000895656	0.0152262	17	0.0200058	Yes	No
Esophagus-Muscularis	458	PER1	ENSG00000179094.15	17	0.00105449	0.0179263	17	0.0228103	Yes	No
Esophagus-Muscularis	458	VAMP2	ENSG00000220205.8	17	2.79132e-05	0.000474524	17	0.00110855	Yes	Yes
Esophagus-Muscularis	458	TMEM107	ENSG00000179029.14	17	0.00102477	0.0174211	17	0.0222911	Yes	No
Esophagus-Muscularis	458	BORCS6	ENSG00000196544.7	17	0.000340497	0.00578844	17	0.00927822	Yes	Yes
Esophagus-Muscularis	458	AURKB	ENSG00000178999.12	17	0.000692417	0.0117711	17	0.0162653	Yes	No
Esophagus-Muscularis	458	LINC00324	ENSG00000178977.3	17	0.000223497	0.00379945	17	0.00656198	Yes	Yes
Esophagus-Muscularis	458	CTC1	ENSG00000178971.13	17	1.6338e-10	2.94085e-09	18	1.49272e-08	Yes	Yes
Esophagus-Muscularis	458	PFAS	ENSG00000178921.13	17	3.21268e-06	5.78282e-05	18	0.000164652	Yes	Yes
Esophagus-Muscularis	458	RP11-849F2.9	ENSG00000269947.1	17	0.000980773	0.0176539	18	0.0225274	Yes	No
Esophagus-Muscularis	458	SLC25A35	ENSG00000125434.10	17	1.38967e-06	2.5014e-05	18	7.65387e-05	Yes	Yes
Esophagus-Muscularis	458	RANGRF	ENSG00000108961.13	17	0.000118882	0.00213987	18	0.00407575	Yes	Yes
Esophagus-Muscularis	458	ARHGEF15	ENSG00000198844.10	17	0.00207657	0.0373782	18	0.0417716	Yes	No
Esophagus-Muscularis	458	KRBA2	ENSG00000184619.3	17	2.98737e-14	5.37727e-13	18	3.90593e-12	Yes	Yes
Esophagus-Muscularis	458	RPL26	ENSG00000161970.12	17	0.000400637	0.00721147	18	0.0110493	Yes	No
Esophagus-Muscularis	458	RNF222	ENSG00000189051.5	17	0.000532959	0.00959326	18	0.0138507	Yes	No
Esophagus-Muscularis	458	NDEL1	ENSG00000166579.15	17	0.0011277	0.0214263	19	0.0263374	Yes	No
Esophagus-Muscularis	458	MYH10	ENSG00000133026.12	17	0.000289003	0.00549105	19	0.00889665	Yes	Yes
Esophagus-Muscularis	458	MFSD6L	ENSG00000185156.5	17	4.5244e-07	8.14392e-06	18	2.70566e-05	Yes	Yes
Esophagus-Muscularis	458	PIK3R6	ENSG00000276231.4	17	0.0003861	0.0069498	18	0.0107413	Yes	No
Esophagus-Muscularis	458	PIK3R5	ENSG00000141506.13	17	0.000184797	0.00351115	19	0.00616357	Yes	Yes
Esophagus-Muscularis	458	NTN1	ENSG00000065320.8	17	3.96647e-06	9.12287e-05	23	0.000251033	Yes	Yes
Esophagus-Muscularis	458	STX8	ENSG00000170310.14	17	4.98464e-11	1.19631e-09	24	6.33245e-09	Yes	Yes
Esophagus-Muscularis	458	CFAP52	ENSG00000166596.14	17	0.000237376	0.00522227	22	0.00853925	Yes	Yes
