## Supplementary Tables for "BMI Interacts with the Genome to Regulate Gene Expression Globally, with Emphasis in the Brain and Gut" (part 149 of 276)

### Sheet: S2 Base eGene (continued)
Base eQTL Analyses: eGene statistics for Base-eQTL analyses completed with MatrixQTL and EigenMT Includes every gene tested in each tissue tissue:GTEx tissue sample_size_tissue=The number of samples used in association analysis for each tissue gene_name: HGNC or MGI-approved gene symbols mapped to the GENCODE genes by the Ensembl xref pipeline pvalue_MatrixeQTL: The smallest p-value for the SNP coefficient for each eGene across SNPs in the cis window min_p_adjust_eigenMT: The minimum p-value for each gene as shown in "pvalue_MatrixeQTL", with local multiple testing adjustment using eigenMT TESTS: The number of independent tests adjust for in each local window, calculated with the eigenMT software FDR: BH correction of the min_p_adjust_eigenMT: statistic to account for all genes tested in each tissue Is_FDR_sig_0.05: Is the gene significant at FDR < 0.05 threshold Is_FDR_sig_0.01: Is the gene significant at FDR < 0.01 threshold, this threshold was used in the paper figures and analysis
Esophagus-Muscularis	458	USP43	ENSG00000154914.16	17	3.54117e-05	0.000814469	23	0.0017904	Yes	Yes
Esophagus-Muscularis	458	GLP2R	ENSG00000065325.12	17	2.93069e-05	0.000644752	22	0.00145515	Yes	Yes
Esophagus-Muscularis	458	RCVRN	ENSG00000109047.7	17	1.93848e-34	4.26465e-33	22	1.03863e-31	Yes	Yes
Esophagus-Muscularis	458	GAS7	ENSG00000007237.18	17	0.000168934	0.00405442	24	0.00691653	Yes	Yes
Esophagus-Muscularis	458	MYH1	ENSG00000109061.9	17	0.000599906	0.012598	21	0.0171913	Yes	No
Esophagus-Muscularis	458	MYH2	ENSG00000125414.18	17	0.00197241	0.0414206	21	0.0456752	Yes	No
Esophagus-Muscularis	458	MYH3	ENSG00000109063.14	17	0.000196505	0.0041266	21	0.00701781	Yes	Yes
Esophagus-Muscularis	458	SCO1	ENSG00000133028.10	17	4.13828e-07	8.69038e-06	21	2.87472e-05	Yes	Yes
Esophagus-Muscularis	458	ADPRM	ENSG00000170222.11	17	0.000651868	0.0136892	21	0.0183929	Yes	No
Esophagus-Muscularis	458	TMEM220	ENSG00000187824.8	17	0.000180611	0.00379283	21	0.00655312	Yes	Yes
Esophagus-Muscularis	458	CTC-297N7.9	ENSG00000264016.2	17	0.000142394	0.00299026	21	0.00539718	Yes	Yes
Esophagus-Muscularis	458	LINC00675	ENSG00000263429.3	17	0.00186259	0.0391145	21	0.0434325	Yes	No
Esophagus-Muscularis	458	PIRT	ENSG00000233670.6	17	0.000114057	0.00239519	21	0.0044851	Yes	Yes
Esophagus-Muscularis	458	RP11-963H4.3	ENSG00000263508.5	17	3.20895e-08	6.73879e-07	21	2.59749e-06	Yes	Yes
Esophagus-Muscularis	458	SHISA6	ENSG00000188803.14	17	0.00282173	0.0592563	21	0.0629794	No	No
Esophagus-Muscularis	458	RP11-680C21.1	ENSG00000264727.1	17	0.00143293	0.0257928	18	0.0306875	Yes	No
Esophagus-Muscularis	458	ZNF18	ENSG00000154957.13	17	1.21902e-07	2.31613e-06	19	8.29852e-06	Yes	Yes
Esophagus-Muscularis	458	MAP2K4	ENSG00000065559.14	17	0.000197029	0.00394058	20	0.00676046	Yes	Yes
Esophagus-Muscularis	458	LINC00670	ENSG00000179136.6	17	0.000556926	0.0122524	22	0.016823	Yes	No
Esophagus-Muscularis	458	MYOCD	ENSG00000141052.17	17	0.00231748	0.0533021	23	0.0571886	No	No
Esophagus-Muscularis	458	ARHGAP44	ENSG00000006740.16	17	9.7936e-07	2.54634e-05	26	7.78321e-05	Yes	Yes
Esophagus-Muscularis	458	ELAC2	ENSG00000006744.18	17	4.37121e-61	1.04909e-59	24	8.00137e-58	Yes	Yes
Esophagus-Muscularis	458	HS3ST3A1	ENSG00000153976.2	17	7.99552e-08	2.15879e-06	27	7.77129e-06	Yes	Yes
Esophagus-Muscularis	458	COX10	ENSG00000006695.10	17	6.34146e-08	1.83902e-06	29	6.67912e-06	Yes	Yes
Esophagus-Muscularis	458	AC005224.2	ENSG00000231595.1	17	0.000171541	0.00463161	27	0.00771803	Yes	Yes
Esophagus-Muscularis	458	HS3ST3B1	ENSG00000125430.8	17	5.70466e-09	1.54026e-07	27	6.45003e-07	Yes	Yes
Esophagus-Muscularis	458	RP11-214O1.2	ENSG00000266709.1	17	4.49799e-07	1.16948e-05	26	3.78645e-05	Yes	Yes
Esophagus-Muscularis	458	PMP22	ENSG00000109099.13	17	1.48421e-06	3.11684e-05	21	9.37833e-05	Yes	Yes
Esophagus-Muscularis	458	TEKT3	ENSG00000125409.12	17	6.26574e-06	0.00013158	21	0.000350468	Yes	Yes
Esophagus-Muscularis	458	CDRT4	ENSG00000239704.10	17	2.31784e-26	4.63568e-25	20	7.59282e-24	Yes	Yes
Esophagus-Muscularis	458	TVP23C	ENSG00000175106.16	17	6.25515e-06	0.000125103	20	0.000334536	Yes	Yes
Esophagus-Muscularis	458	CDRT1	ENSG00000241322.10	17	0.000220822	0.00441644	20	0.00742365	Yes	Yes
Esophagus-Muscularis	458	TRIM16	ENSG00000221926.11	17	0.00066417	0.0126192	19	0.0172095	Yes	No
Esophagus-Muscularis	458	ZNF286A	ENSG00000187607.15	17	3.17628e-06	5.71731e-05	18	0.000162919	Yes	Yes
Esophagus-Muscularis	458	TBC1D26	ENSG00000214946.14	17	8.54156e-17	1.53748e-15	18	1.37324e-14	Yes	Yes
Esophagus-Muscularis	458	CTD-3157E16.1	ENSG00000265519.1	17	8.59383e-18	1.46095e-16	17	1.40274e-15	Yes	Yes
Esophagus-Muscularis	458	CTD-3157E16.2	ENSG00000276855.1	17	9.74861e-21	1.65726e-19	17	1.94257e-18	Yes	Yes
Esophagus-Muscularis	458	ADORA2B	ENSG00000170425.3	17	4.42055e-68	7.51493e-67	17	7.40601e-65	Yes	Yes
Esophagus-Muscularis	458	ZSWIM7	ENSG00000214941.7	17	1.67522e-05	0.000284787	17	0.000703031	Yes	Yes
Esophagus-Muscularis	458	TTC19	ENSG00000011295.15	17	2.81183e-08	4.78012e-07	17	1.87927e-06	Yes	Yes
Esophagus-Muscularis	458	NCOR1	ENSG00000141027.20	17	0.000906497	0.0154105	17	0.020195	Yes	No
Esophagus-Muscularis	458	PIGL	ENSG00000108474.16	17	8.88985e-11	1.51127e-09	17	7.91241e-09	Yes	Yes
Esophagus-Muscularis	458	CENPV	ENSG00000166582.9	17	1.50936e-34	2.41498e-33	16	5.99202e-32	Yes	Yes
Esophagus-Muscularis	458	UBB	ENSG00000170315.13	17	0.000497465	0.00795945	16	0.0119665	Yes	No
Esophagus-Muscularis	458	TRPV2	ENSG00000187688.14	17	2.63229e-34	4.21167e-33	16	1.02755e-31	Yes	Yes
Esophagus-Muscularis	458	RP11-138I1.3	ENSG00000266651.1	17	0.000288541	0.00432811	15	0.00730949	Yes	Yes
Esophagus-Muscularis	458	LRRC75A	ENSG00000181350.11	17	1.80941e-05	0.000289505	16	0.000713172	Yes	Yes
Esophagus-Muscularis	458	ZNF287	ENSG00000141040.14	17	0.000937486	0.0140623	15	0.0187747	Yes	No
Esophagus-Muscularis	458	ZNF624	ENSG00000197566.9	17	0.0011025	0.01764	16	0.022513	Yes	No
Esophagus-Muscularis	458	CCDC144A	ENSG00000170160.17	17	2.94766e-06	4.71626e-05	16	0.000136771	Yes	Yes
Esophagus-Muscularis	458	MPRIP	ENSG00000133030.20	17	9.4715e-07	1.51544e-05	16	4.81417e-05	Yes	Yes
Esophagus-Muscularis	458	PLD6	ENSG00000179598.5	17	1.25134e-06	1.877e-05	15	5.85879e-05	Yes	Yes
Esophagus-Muscularis	458	FLCN	ENSG00000154803.12	17	2.06462e-136	3.09692e-135	15	6.03625e-132	Yes	Yes
Esophagus-Muscularis	458	COPS3	ENSG00000141030.12	17	3.73169e-07	5.59754e-06	15	1.90332e-05	Yes	Yes
Esophagus-Muscularis	458	NT5M	ENSG00000205309.13	17	2.84915e-08	4.55864e-07	16	1.79703e-06	Yes	Yes
Esophagus-Muscularis	458	MED9	ENSG00000141026.5	17	0.000809855	0.0121478	15	0.0167022	Yes	No
Esophagus-Muscularis	458	RASD1	ENSG00000108551.4	17	0.00156254	0.0234381	15	0.0283475	Yes	No
Esophagus-Muscularis	458	PEMT	ENSG00000133027.17	17	5.39202e-06	8.08803e-05	15	0.000224388	Yes	Yes
Esophagus-Muscularis	458	RAI1	ENSG00000108557.18	17	0.00713863	0.107079	15	0.109279	No	No
Esophagus-Muscularis	458	SREBF1	ENSG00000072310.16	17	0.000415928	0.00623893	15	0.00986775	Yes	Yes
Esophagus-Muscularis	458	TOM1L2	ENSG00000175662.17	17	1.21151e-06	1.93841e-05	16	6.0333e-05	Yes	Yes
Esophagus-Muscularis	458	DRC3	ENSG00000171962.17	17	0.000253283	0.00379925	15	0.00656198	Yes	Yes
Esophagus-Muscularis	458	ATPAF2	ENSG00000171953.15	17	6.38749e-05	0.000958123	15	0.00206175	Yes	Yes
Esophagus-Muscularis	458	GID4	ENSG00000141034.9	17	2.62603e-05	0.000367644	14	0.000884059	Yes	Yes
Esophagus-Muscularis	458	DRG2	ENSG00000108591.9	17	7.3159e-13	1.02423e-11	14	6.64213e-11	Yes	Yes
Esophagus-Muscularis	458	MYO15A	ENSG00000091536.16	17	5.96529e-16	8.35141e-15	14	7.07048e-14	Yes	Yes
Esophagus-Muscularis	458	ALKBH5	ENSG00000091542.8	17	1.92852e-17	2.50707e-16	13	2.36829e-15	Yes	Yes
Esophagus-Muscularis	458	LLGL1	ENSG00000131899.10	17	2.41976e-09	3.14568e-08	13	1.43627e-07	Yes	Yes
Esophagus-Muscularis	458	FLII	ENSG00000177731.15	17	7.93896e-06	0.000103207	13	0.000280777	Yes	Yes
Esophagus-Muscularis	458	MIEF2	ENSG00000177427.12	17	5.12674e-05	0.000666477	13	0.00150062	Yes	Yes
Esophagus-Muscularis	458	TOP3A	ENSG00000177302.14	17	8.97303e-06	0.000116649	13	0.000314133	Yes	Yes
Esophagus-Muscularis	458	SMCR8	ENSG00000176994.10	17	0.000388589	0.00466307	12	0.00776308	Yes	Yes
Esophagus-Muscularis	458	SHMT1	ENSG00000176974.19	17	4.36985e-43	5.24382e-42	12	1.9325e-40	Yes	Yes
Esophagus-Muscularis	458	LINC02076	ENSG00000220161.4	17	0.000239278	0.00263206	11	0.00485046	Yes	Yes
Esophagus-Muscularis	458	FAM106A	ENSG00000213077.5	17	3.49821e-72	3.84803e-71	11	4.78738e-69	Yes	Yes
Esophagus-Muscularis	458	ZNF286B	ENSG00000249459.8	17	0.000714509	0.00714509	10	0.0109696	Yes	No
Esophagus-Muscularis	458	TRIM16L	ENSG00000108448.20	17	4.39508e-08	4.83459e-07	11	1.8977e-06	Yes	Yes
Esophagus-Muscularis	458	FBXW10	ENSG00000171931.12	17	6.90224e-05	0.000759246	11	0.00168357	Yes	Yes
Esophagus-Muscularis	458	TVP23B	ENSG00000171928.13	17	3.97543e-61	3.97543e-60	10	3.13605e-58	Yes	Yes
Esophagus-Muscularis	458	CTD-2145A24.5	ENSG00000265478.2	17	0.000456199	0.00456199	10	0.0076252	Yes	Yes
Esophagus-Muscularis	458	PRPSAP2	ENSG00000141127.14	17	3.95424e-42	4.34966e-41	11	1.54457e-39	Yes	Yes
Esophagus-Muscularis	458	SLC5A10	ENSG00000154025.15	17	0.00077607	0.00853677	11	0.0126315	Yes	No
Esophagus-Muscularis	458	FAM83G	ENSG00000188522.14	17	1.31747e-05	0.000144922	11	0.000382576	Yes	Yes
Esophagus-Muscularis	458	GRAP	ENSG00000154016.13	17	0.00214506	0.0235957	11	0.0285026	Yes	No
Esophagus-Muscularis	458	EPN2	ENSG00000072134.15	17	2.70785e-05	0.000297863	11	0.000731604	Yes	Yes
Esophagus-Muscularis	458	B9D1	ENSG00000108641.14	17	3.92014e-06	4.31215e-05	11	0.000126347	Yes	Yes
Esophagus-Muscularis	458	MAPK7	ENSG00000166484.19	17	5.32509e-05	0.000532509	10	0.00123025	Yes	Yes
Esophagus-Muscularis	458	MFAP4	ENSG00000166482.11	17	0.00237494	0.0237494	10	0.028643	Yes	No
Esophagus-Muscularis	458	RNF112	ENSG00000128482.15	17	2.73165e-07	2.73165e-06	10	9.69425e-06	Yes	Yes
Esophagus-Muscularis	458	AC004448.5	ENSG00000235979.8	17	2.67308e-11	2.94039e-10	11	1.6612e-09	Yes	Yes
Esophagus-Muscularis	458	LINC02094	ENSG00000227078.1	17	4.97445e-07	4.97445e-06	10	1.70433e-05	Yes	Yes
Esophagus-Muscularis	458	SLC47A1	ENSG00000142494.13	17	1.16631e-22	1.28294e-21	11	1.73921e-20	Yes	Yes
Esophagus-Muscularis	458	ALDH3A2	ENSG00000072210.18	17	1.87158e-09	2.05874e-08	11	9.57687e-08	Yes	Yes
Esophagus-Muscularis	458	SLC47A2	ENSG00000180638.17	17	0.00321262	0.0353388	11	0.0398607	Yes	No
Esophagus-Muscularis	458	ALDH3A1	ENSG00000108602.17	17	0.000134609	0.00134609	10	0.00275789	Yes	Yes
Esophagus-Muscularis	458	ULK2	ENSG00000083290.19	17	2.11508e-09	2.32659e-08	11	1.07772e-07	Yes	Yes
Esophagus-Muscularis	458	RP11-78O7.2	ENSG00000270091.1	17	1.27982e-11	1.27982e-10	10	7.50604e-10	Yes	Yes
Esophagus-Muscularis	458	AKAP10	ENSG00000108599.14	17	4.21572e-05	0.000463729	11	0.00108651	Yes	Yes
Esophagus-Muscularis	458	SPECC1	ENSG00000128487.16	17	2.24841e-14	2.6981e-13	12	2.01319e-12	Yes	Yes
Esophagus-Muscularis	458	CCDC144NL	ENSG00000205212.3	17	5.9069e-22	7.08829e-21	12	9.23108e-20	Yes	Yes
Esophagus-Muscularis	458	USP22	ENSG00000124422.11	17	3.08351e-14	3.39186e-13	11	2.50949e-12	Yes	Yes
Esophagus-Muscularis	458	LINC01563	ENSG00000236819.1	17	0.00185336	0.0203869	11	0.0252867	Yes	No
Esophagus-Muscularis	458	DHRS7B	ENSG00000109016.17	17	2.67211e-06	2.93932e-05	11	8.893e-05	Yes	Yes
Esophagus-Muscularis	458	TMEM11	ENSG00000178307.9	17	0.00119467	0.0131414	11	0.0177955	Yes	No
Esophagus-Muscularis	458	NATD1	ENSG00000274180.1	17	2.23287e-05	0.000245616	11	0.000615866	Yes	Yes
Esophagus-Muscularis	458	MAP2K3	ENSG00000034152.18	17	0.000291098	0.00320208	11	0.00571713	Yes	Yes
Esophagus-Muscularis	458	KCNJ12	ENSG00000184185.9	17	1.60644e-05	0.000176708	11	0.00045862	Yes	Yes
Esophagus-Muscularis	458	C17orf51	ENSG00000212719.10	17	8.5117e-07	9.36287e-06	11	3.08149e-05	Yes	Yes
Esophagus-Muscularis	458	MTRNR2L1	ENSG00000256618.2	17	0.000875049	0.00525029	6	0.00857548	Yes	Yes
Esophagus-Muscularis	458	WSB1	ENSG00000109046.14	17	8.72062e-07	9.59268e-06	11	3.14886e-05	Yes	Yes
Esophagus-Muscularis	458	RP11-173M1.4	ENSG00000266313.1	17	0.00581293	0.0639422	11	0.0675464	No	No
Esophagus-Muscularis	458	KSR1	ENSG00000141068.13	17	2.10758e-05	0.00025291	12	0.000631806	Yes	Yes
Esophagus-Muscularis	458	LGALS9	ENSG00000168961.16	17	1.69285e-12	2.03142e-11	12	1.28046e-10	Yes	Yes
Esophagus-Muscularis	458	NOS2	ENSG00000007171.16	17	2.1211e-70	2.54531e-69	12	2.79062e-67	Yes	Yes
Esophagus-Muscularis	458	LYRM9	ENSG00000232859.9	17	2.83784e-42	3.40541e-41	12	1.21914e-39	Yes	Yes
Esophagus-Muscularis	458	NLK	ENSG00000087095.12	17	0.0014558	0.0174696	12	0.022341	Yes	No
Esophagus-Muscularis	458	TMEM97	ENSG00000109084.13	17	1.98906e-14	2.18797e-13	11	1.64163e-12	Yes	Yes
Esophagus-Muscularis	458	IFT20	ENSG00000109083.13	17	0.00317887	0.0349675	11	0.0394876	Yes	No
Esophagus-Muscularis	458	TNFAIP1	ENSG00000109079.9	17	0.000327524	0.00360276	11	0.00629103	Yes	Yes
Esophagus-Muscularis	458	POLDIP2	ENSG00000004142.11	17	8.53735e-06	9.39109e-05	11	0.000257565	Yes	Yes
Esophagus-Muscularis	458	TMEM199	ENSG00000244045.12	17	1.8035e-08	1.98385e-07	11	8.18263e-07	Yes	Yes
Esophagus-Muscularis	458	SARM1	ENSG00000004139.13	17	8.78405e-09	9.66245e-08	11	4.14321e-07	Yes	Yes
Esophagus-Muscularis	458	VTN	ENSG00000109072.13	17	5.68155e-12	6.24971e-11	11	3.78434e-10	Yes	Yes
Esophagus-Muscularis	458	SLC46A1	ENSG00000076351.12	17	0.00590368	0.0649405	11	0.0684936	No	No
Esophagus-Muscularis	458	RP11-192H23.4	ENSG00000258472.8	17	0.00187758	0.0206534	11	0.0255502	Yes	No
Esophagus-Muscularis	458	UNC119	ENSG00000109103.11	17	7.77634e-05	0.000855397	11	0.00186897	Yes	Yes
Esophagus-Muscularis	458	PIGS	ENSG00000087111.20	17	0.000339667	0.00373634	11	0.00648105	Yes	Yes
Esophagus-Muscularis	458	ALDOC	ENSG00000109107.13	17	5.68381e-05	0.000568381	10	0.00130181	Yes	Yes
Esophagus-Muscularis	458	SPAG5	ENSG00000076382.16	17	0.00034602	0.0034602	10	0.00609243	Yes	Yes
Esophagus-Muscularis	458	SGK494	ENSG00000167524.14	17	0.0012664	0.012664	10	0.0172576	Yes	No
Esophagus-Muscularis	458	KIAA0100	ENSG00000007202.14	17	0.000275799	0.00275799	10	0.00504343	Yes	Yes
Esophagus-Muscularis	458	SDF2	ENSG00000132581.9	17	0.00553228	0.0553228	10	0.0591103	No	No
Esophagus-Muscularis	458	SUPT6H	ENSG00000109111.14	17	0.0105971	0.105971	10	0.108222	No	No
Esophagus-Muscularis	458	PROCA1	ENSG00000167525.13	17	9.2928e-30	9.2928e-29	10	1.85033e-27	Yes	Yes
Esophagus-Muscularis	458	RAB34	ENSG00000109113.18	17	9.01129e-07	8.11016e-06	9	2.69601e-05	Yes	Yes
Esophagus-Muscularis	458	RPL23A	ENSG00000198242.13	17	0.000728738	0.00655864	9	0.0102679	Yes	No
Esophagus-Muscularis	458	TLCD1	ENSG00000160606.10	17	3.03679e-05	0.000273311	9	0.000677945	Yes	Yes
Esophagus-Muscularis	458	NEK8	ENSG00000160602.13	17	0.00401015	0.0360913	9	0.0405738	Yes	No
Esophagus-Muscularis	458	TRAF4	ENSG00000076604.14	17	0.00027569	0.00248121	9	0.00461856	Yes	Yes
Esophagus-Muscularis	458	FAM222B	ENSG00000173065.13	17	0.000229739	0.00206765	9	0.00395969	Yes	Yes
Esophagus-Muscularis	458	ERAL1	ENSG00000132591.11	17	0.000792064	0.00712858	9	0.0109488	Yes	No
Esophagus-Muscularis	458	FLOT2	ENSG00000132589.15	17	0.00231934	0.020874	9	0.025785	Yes	No
Esophagus-Muscularis	458	DHRS13	ENSG00000167536.13	17	0.000416935	0.00375242	9	0.00650237	Yes	Yes
Esophagus-Muscularis	458	PHF12	ENSG00000109118.13	17	0.00116746	0.0105071	9	0.0148846	Yes	No
Esophagus-Muscularis	458	PIPOX	ENSG00000179761.11	17	0.00219322	0.019739	9	0.024652	Yes	No
Esophagus-Muscularis	458	SEZ6	ENSG00000063015.19	17	0.00464615	0.0418153	9	0.0460699	Yes	No
Esophagus-Muscularis	458	MYO18A	ENSG00000196535.15	17	0.000215954	0.00194359	9	0.00375779	Yes	Yes
Esophagus-Muscularis	458	TIAF1	ENSG00000221995.5	17	4.38418e-09	3.94577e-08	9	1.77981e-07	Yes	Yes
Esophagus-Muscularis	458	NUFIP2	ENSG00000108256.8	17	0.00201499	0.0181349	9	0.022999	Yes	No
Esophagus-Muscularis	458	TAOK1	ENSG00000160551.11	17	0.000539204	0.00539204	10	0.00875401	Yes	Yes
Esophagus-Muscularis	458	ABHD15	ENSG00000168792.4	17	7.84611e-06	7.0615e-05	9	0.000197848	Yes	Yes
Esophagus-Muscularis	458	TP53I13	ENSG00000167543.15	17	1.17998e-10	1.06198e-09	9	5.66585e-09	Yes	Yes
Esophagus-Muscularis	458	GIT1	ENSG00000108262.15	17	0.00205075	0.0184567	9	0.0233363	Yes	No
Esophagus-Muscularis	458	ANKRD13B	ENSG00000198720.12	17	0.000477711	0.0042994	9	0.0072687	Yes	Yes
Esophagus-Muscularis	458	CORO6	ENSG00000167549.18	17	0.000151758	0.00136582	9	0.00279375	Yes	Yes
Esophagus-Muscularis	458	SSH2	ENSG00000141298.17	17	0.00082267	0.00987204	12	0.0141657	Yes	No
Esophagus-Muscularis	458	EFCAB5	ENSG00000176927.15	17	2.52955e-12	2.7825e-11	11	1.73456e-10	Yes	Yes
Esophagus-Muscularis	458	NSRP1	ENSG00000126653.17	17	0.000794296	0.00873725	11	0.0128646	Yes	No
Esophagus-Muscularis	458	SLC6A4	ENSG00000108576.9	17	5.21465e-11	5.21465e-10	10	2.87749e-09	Yes	Yes
Esophagus-Muscularis	458	BLMH	ENSG00000108578.14	17	0.00208392	0.0208392	10	0.0257492	Yes	No
Esophagus-Muscularis	458	CPD	ENSG00000108582.11	17	5.66578e-10	5.66578e-09	10	2.79183e-08	Yes	Yes
Esophagus-Muscularis	458	GOSR1	ENSG00000108587.15	17	7.26426e-07	7.99069e-06	11	2.65893e-05	Yes	Yes
Esophagus-Muscularis	458	TBC1D29	ENSG00000266733.5	17	0.00555005	0.0610506	11	0.0646943	No	No
Esophagus-Muscularis	458	CTD-2349P21.5	ENSG00000263603.1	17	6.88655e-09	8.26386e-08	12	3.58203e-07	Yes	Yes
Esophagus-Muscularis	458	CRLF3	ENSG00000176390.11	17	5.16279e-19	6.71162e-18	13	7.07969e-17	Yes	Yes
Esophagus-Muscularis	458	CTD-2349P21.9	ENSG00000266490.1	17	1.23831e-05	0.000160981	13	0.000420916	Yes	Yes
Esophagus-Muscularis	458	ATAD5	ENSG00000176208.8	17	5.10238e-07	7.14333e-06	14	2.39779e-05	Yes	Yes
Esophagus-Muscularis	458	TEFM	ENSG00000172171.10	17	0.000486536	0.00632497	13	0.00997685	Yes	Yes
Esophagus-Muscularis	458	ADAP2	ENSG00000184060.10	17	0.000321076	0.00449506	14	0.00753055	Yes	Yes
Esophagus-Muscularis	458	RP11-848P1.3	ENSG00000265743.1	17	0.00114594	0.0160431	14	0.0208515	Yes	No
Esophagus-Muscularis	458	RNF135	ENSG00000181481.13	17	0.000971854	0.013606	14	0.0183034	Yes	No
Esophagus-Muscularis	458	NF1	ENSG00000196712.17	17	0.00160764	0.0257223	16	0.0306244	Yes	No
Esophagus-Muscularis	458	OMG	ENSG00000126861.4	17	0.000277039	0.00387854	14	0.00667164	Yes	Yes
Esophagus-Muscularis	458	EVI2B	ENSG00000185862.6	17	0.000604312	0.00846036	14	0.0125466	Yes	No
Esophagus-Muscularis	458	EVI2A	ENSG00000126860.11	17	2.94453e-05	0.000412234	14	0.000978937	Yes	Yes
Esophagus-Muscularis	458	RAB11FIP4	ENSG00000131242.17	17	3.5205e-27	5.28074e-26	15	9.07295e-25	Yes	Yes
Esophagus-Muscularis	458	RP1-41C23.4	ENSG00000278546.1	17	0.000403732	0.00565224	14	0.00910325	Yes	Yes
Esophagus-Muscularis	458	COPRS	ENSG00000172301.10	17	5.35408e-06	7.49571e-05	14	0.000209046	Yes	Yes
Esophagus-Muscularis	458	UTP6	ENSG00000108651.9	17	1.36209e-08	1.90692e-07	14	7.87933e-07	Yes	Yes
Esophagus-Muscularis	458	CTC-542B22.2	ENSG00000263990.1	17	0.00270784	0.0379097	14	0.0422713	Yes	No
Esophagus-Muscularis	458	SUZ12	ENSG00000178691.10	17	0.0016251	0.0243765	15	0.0292765	Yes	No
Esophagus-Muscularis	458	LRRC37B	ENSG00000185158.12	17	0.000212759	0.00319138	15	0.00570442	Yes	Yes
Esophagus-Muscularis	458	CTD-2095E4.5	ENSG00000277511.1	17	0.000373962	0.00560942	15	0.009051	Yes	Yes
Esophagus-Muscularis	458	RHOT1	ENSG00000126858.16	17	8.54347e-14	1.36695e-12	16	9.58398e-12	Yes	Yes
Esophagus-Muscularis	458	RHBDL3	ENSG00000141314.12	17	1.08552e-05	0.000184538	17	0.000476333	Yes	Yes
Esophagus-Muscularis	458	C17orf75	ENSG00000108666.9	17	1.23984e-07	2.10773e-06	17	7.6031e-06	Yes	Yes
Esophagus-Muscularis	458	ZNF207	ENSG00000010244.18	17	0.00305616	0.0519547	17	0.055886	No	No
Esophagus-Muscularis	458	RP11-227G15.10	ENSG00000274341.1	17	0.00130675	0.0222148	17	0.0271373	Yes	No
Esophagus-Muscularis	458	RP11-227G15.11	ENSG00000278668.1	17	0.000221286	0.00376186	17	0.00651373	Yes	Yes
Esophagus-Muscularis	458	RP11-227G15.9	ENSG00000264083.1	17	4.22498e-05	0.000718246	17	0.00160605	Yes	Yes
Esophagus-Muscularis	458	PSMD11	ENSG00000108671.9	17	0.00216994	0.0390589	18	0.0433844	Yes	No
Esophagus-Muscularis	458	CDK5R1	ENSG00000176749.8	17	0.000751524	0.0135274	18	0.0182224	Yes	No
Esophagus-Muscularis	458	MYO1D	ENSG00000176658.16	17	0.000730692	0.0160752	22	0.0208805	Yes	No
Esophagus-Muscularis	458	TMEM98	ENSG00000006042.11	17	7.10581e-10	1.27905e-08	18	6.06897e-08	Yes	Yes
Esophagus-Muscularis	458	CCL2	ENSG00000108691.9	17	0.0001069	0.00224491	21	0.00424029	Yes	Yes
Esophagus-Muscularis	458	CCL11	ENSG00000172156.3	17	7.85319e-08	1.64917e-06	21	6.03205e-06	Yes	Yes
Esophagus-Muscularis	458	CCL8	ENSG00000108700.4	17	0.00227247	0.0477218	21	0.0517864	No	No
Esophagus-Muscularis	458	CCL13	ENSG00000181374.7	17	0.00022008	0.00462169	21	0.00770809	Yes	Yes
Esophagus-Muscularis	458	TMEM132E	ENSG00000181291.6	17	1.34115e-05	0.000281642	21	0.000696344	Yes	Yes
Esophagus-Muscularis	458	CCT6B	ENSG00000132141.13	17	1.17453e-16	2.23161e-15	19	1.97015e-14	Yes	Yes
Esophagus-Muscularis	458	ZNF830	ENSG00000198783.5	17	0.00187111	0.03368	18	0.0383024	Yes	No
Esophagus-Muscularis	458	LIG3	ENSG00000005156.11	17	3.98111e-10	7.16599e-09	18	3.4928e-08	Yes	Yes
Esophagus-Muscularis	458	RFFL	ENSG00000092871.16	17	1.00783e-10	1.91488e-09	19	9.91579e-09	Yes	Yes
Esophagus-Muscularis	458	RP5-837J1.4	ENSG00000267457.1	17	0.00015936	0.00286849	18	0.00521261	Yes	Yes
Esophagus-Muscularis	458	RAD51D	ENSG00000185379.20	17	0.00135901	0.0258211	19	0.0307171	Yes	No
Esophagus-Muscularis	458	NLE1	ENSG00000073536.17	17	0.000573564	0.0108977	19	0.0153032	Yes	No
Esophagus-Muscularis	458	UNC45B	ENSG00000141161.11	17	2.3866e-05	0.000453454	19	0.001065	Yes	Yes
Esophagus-Muscularis	458	SLFN5	ENSG00000166750.9	17	3.96887e-42	7.14397e-41	18	2.50139e-39	Yes	Yes
Esophagus-Muscularis	458	RP11-47L3.1	ENSG00000267364.1	17	0.00142993	0.0243089	17	0.0292153	Yes	No
Esophagus-Muscularis	458	SLFN11	ENSG00000172716.16	17	4.93109e-05	0.000838285	17	0.00183585	Yes	Yes
Esophagus-Muscularis	458	RP11-686D22.4	ENSG00000267547.1	17	5.6205e-16	8.99281e-15	16	7.6025e-14	Yes	Yes
Esophagus-Muscularis	458	SLFN12	ENSG00000172123.12	17	6.15681e-24	9.85089e-23	16	1.43644e-21	Yes	Yes
Esophagus-Muscularis	458	SLFN13	ENSG00000154760.13	17	7.26348e-12	1.16216e-10	16	6.83654e-10	Yes	Yes
Esophagus-Muscularis	458	SLFN12L	ENSG00000205045.8	17	1.47873e-09	2.36597e-08	16	1.09509e-07	Yes	Yes
Esophagus-Muscularis	458	LINC02001	ENSG00000267321.2	17	0.000219305	0.00328958	15	0.00584955	Yes	Yes
Esophagus-Muscularis	458	PEX12	ENSG00000108733.9	17	0.0043128	0.0646921	15	0.068248	No	No
Esophagus-Muscularis	458	AP2B1	ENSG00000006125.17	17	0.00215479	0.0344766	16	0.03904	Yes	No
Esophagus-Muscularis	458	RASL10B	ENSG00000270885.1	17	6.48249e-07	9.72374e-06	15	3.18949e-05	Yes	Yes
Esophagus-Muscularis	458	GAS2L2	ENSG00000270765.5	17	3.10148e-10	4.34208e-09	14	2.16943e-08	Yes	Yes
Esophagus-Muscularis	458	MMP28	ENSG00000271447.5	17	0.000150854	0.00226281	15	0.00426865	Yes	Yes
Esophagus-Muscularis	458	C17orf50	ENSG00000270806.1	17	0.00204471	0.0286259	14	0.0333788	Yes	No
Esophagus-Muscularis	458	TAF15	ENSG00000270647.5	17	1.19093e-15	1.90549e-14	16	1.57078e-13	Yes	Yes
Esophagus-Muscularis	458	HEATR9	ENSG00000270379.5	17	0.000715422	0.0107313	15	0.0151305	Yes	No
Esophagus-Muscularis	458	CCL5	ENSG00000271503.5	17	0.00130471	0.0195707	15	0.0244769	Yes	No
Esophagus-Muscularis	458	CCL16	ENSG00000275152.4	17	6.08755e-11	9.74008e-10	16	5.21712e-09	Yes	Yes
Esophagus-Muscularis	458	CCL14	ENSG00000276409.4	17	1.74016e-28	2.78426e-27	16	5.10895e-26	Yes	Yes
Esophagus-Muscularis	458	CCL15	ENSG00000275718.1	17	4.9038e-27	7.84608e-26	16	1.32982e-24	Yes	Yes
Esophagus-Muscularis	458	CCL23	ENSG00000274736.4	17	1.99933e-28	3.19892e-27	16	5.85756e-26	Yes	Yes
Esophagus-Muscularis	458	CCL18	ENSG00000275385.1	17	5.24911e-06	8.39857e-05	16	0.000232488	Yes	Yes
Esophagus-Muscularis	458	CCL3	ENSG00000277632.1	17	0.000989273	0.0158284	16	0.0206244	Yes	No
Esophagus-Muscularis	458	CCL4	ENSG00000275302.1	17	4.73225e-05	0.000757159	16	0.00168064	Yes	Yes
Esophagus-Muscularis	458	TBC1D3B	ENSG00000274808.5	17	0.000389193	0.00622709	16	0.00985436	Yes	Yes
Esophagus-Muscularis	458	CCL3L3	ENSG00000276085.1	17	1.89549e-29	3.03278e-28	16	5.87208e-27	Yes	Yes
Esophagus-Muscularis	458	CCL4L2	ENSG00000276070.4	17	2.87468e-09	4.59949e-08	16	2.06248e-07	Yes	Yes
Esophagus-Muscularis	458	ZNHIT3	ENSG00000273611.4	17	0.000785841	0.0110018	14	0.0154112	Yes	No
Esophagus-Muscularis	458	MYO19	ENSG00000278259.4	17	1.54266e-22	2.31399e-21	15	3.10337e-20	Yes	Yes
Esophagus-Muscularis	458	PIGW	ENSG00000277161.1	17	0.00279942	0.0391919	14	0.0434964	Yes	No
Esophagus-Muscularis	458	GGNBP2	ENSG00000278311.4	17	3.17457e-15	4.4444e-14	14	3.54864e-13	Yes	Yes
Esophagus-Muscularis	458	DHRS11	ENSG00000278535.4	17	1.55844e-08	2.18182e-07	14	8.94866e-07	Yes	Yes
Esophagus-Muscularis	458	MRM1	ENSG00000278619.4	17	8.04973e-05	0.00112696	14	0.0023704	Yes	Yes
Esophagus-Muscularis	458	CTB-75G16.3	ENSG00000275720.1	17	4.57981e-08	6.41174e-07	14	2.47469e-06	Yes	Yes
Esophagus-Muscularis	458	AATF	ENSG00000275700.4	17	0.000245203	0.00343285	14	0.00605399	Yes	Yes
Esophagus-Muscularis	458	ACACA	ENSG00000278540.4	17	0.000539011	0.00700715	13	0.0108048	Yes	No
Esophagus-Muscularis	458	TADA2A	ENSG00000276234.4	17	7.79996e-32	1.014e-30	13	2.21238e-29	Yes	Yes
Esophagus-Muscularis	458	DUSP14	ENSG00000276023.4	17	0.000794226	0.0103249	13	0.014681	Yes	No
Esophagus-Muscularis	458	SYNRG	ENSG00000275066.4	17	9.83025e-28	1.27793e-26	13	2.28052e-25	Yes	Yes
Esophagus-Muscularis	458	DDX52	ENSG00000278053.4	17	1.04506e-10	1.35857e-09	13	7.13963e-09	Yes	Yes
Esophagus-Muscularis	458	TBC1D3L	ENSG00000274512.5	17	7.82441e-37	8.60685e-36	11	2.39653e-34	Yes	Yes
Esophagus-Muscularis	458	TBC1D3D	ENSG00000274419.6	17	2.8945e-30	3.4734e-29	12	7.03583e-28	Yes	Yes
Esophagus-Muscularis	458	MRPL45	ENSG00000278845.4	17	3.00697e-07	3.90906e-06	13	1.35788e-05	Yes	Yes
Esophagus-Muscularis	458	GPR179	ENSG00000277399.4	17	1.39104e-16	1.80835e-15	13	1.60862e-14	Yes	Yes
Esophagus-Muscularis	458	SOCS7	ENSG00000274211.4	17	0.00235774	0.0306507	13	0.035357	Yes	No
Esophagus-Muscularis	458	ARHGAP23	ENSG00000275832.4	17	0.00242374	0.0339324	14	0.0385494	Yes	No
Esophagus-Muscularis	458	SRCIN1	ENSG00000277363.4	17	0.000801539	0.01042	13	0.0147848	Yes	No
Esophagus-Muscularis	458	EPOP	ENSG00000273604.1	17	0.00072999	0.00948987	13	0.013733	Yes	No
Esophagus-Muscularis	458	CTB-58E17.1	ENSG00000277969.1	17	0.00132053	0.0171669	13	0.022032	Yes	No
Esophagus-Muscularis	458	MLLT6	ENSG00000275023.4	17	0.0036815	0.0478595	13	0.0519171	No	No
Esophagus-Muscularis	458	CISD3	ENSG00000277972.1	17	1.46177e-07	1.90031e-06	13	6.8917e-06	Yes	Yes
Esophagus-Muscularis	458	PCGF2	ENSG00000277258.4	17	2.05546e-15	2.6721e-14	13	2.17823e-13	Yes	Yes
Esophagus-Muscularis	458	PSMB3	ENSG00000277791.4	17	3.89331e-13	5.06131e-12	13	3.37075e-11	Yes	Yes
Esophagus-Muscularis	458	PIP4K2B	ENSG00000276293.4	17	1.63829e-05	0.000212977	13	0.000542242	Yes	Yes
Esophagus-Muscularis	458	CWC25	ENSG00000273559.4	17	2.73553e-08	3.55619e-07	13	1.42329e-06	Yes	Yes
Esophagus-Muscularis	458	RPL23	ENSG00000125691.12	17	4.82923e-05	0.000579508	12	0.0013247	Yes	Yes
Esophagus-Muscularis	458	LASP1	ENSG00000002834.17	17	5.09687e-05	0.000662593	13	0.00149226	Yes	Yes
Esophagus-Muscularis	458	LINC00672	ENSG00000263874.2	17	4.37963e-21	5.25556e-20	12	6.42012e-19	Yes	Yes
Esophagus-Muscularis	458	RP1-56K13.5	ENSG00000266588.1	17	0.00240714	0.0312929	13	0.0359748	Yes	No
Esophagus-Muscularis	458	PLXDC1	ENSG00000161381.13	17	0.000159641	0.00223497	14	0.00422608	Yes	Yes
Esophagus-Muscularis	458	CACNB1	ENSG00000067191.15	17	0.000336899	0.00471659	14	0.00783804	Yes	Yes
Esophagus-Muscularis	458	RPL19	ENSG00000108298.9	17	0.00037958	0.00531412	14	0.00865716	Yes	Yes
Esophagus-Muscularis	458	STAC2	ENSG00000141750.6	17	0.000118259	0.00165563	14	0.00329078	Yes	Yes
Esophagus-Muscularis	458	FBXL20	ENSG00000108306.11	17	0.000251556	0.00377334	15	0.00652844	Yes	Yes
Esophagus-Muscularis	458	MED1	ENSG00000125686.11	17	0.00276877	0.0387627	14	0.0431019	Yes	No
Esophagus-Muscularis	458	CDK12	ENSG00000167258.13	17	0.00806108	0.112855	14	0.114792	No	No
Esophagus-Muscularis	458	RP11-390P24.1	ENSG00000273576.1	17	0.00138269	0.0179749	13	0.022854	Yes	No
Esophagus-Muscularis	458	PPP1R1B	ENSG00000131771.13	17	0.000925548	0.0120321	13	0.016566	Yes	No
Esophagus-Muscularis	458	STARD3	ENSG00000131748.15	17	9.52672e-06	0.000123847	13	0.000331507	Yes	Yes
Esophagus-Muscularis	458	TCAP	ENSG00000173991.5	17	1.01946e-06	1.3253e-05	13	4.25016e-05	Yes	Yes
Esophagus-Muscularis	458	PNMT	ENSG00000141744.3	17	0.00242206	0.0314868	13	0.036148	Yes	No
Esophagus-Muscularis	458	PGAP3	ENSG00000161395.13	17	4.51731e-12	5.8725e-11	13	3.56701e-10	Yes	Yes
Esophagus-Muscularis	458	ERBB2	ENSG00000141736.13	17	0.0017085	0.0222105	13	0.0271358	Yes	No
Esophagus-Muscularis	458	MIEN1	ENSG00000141741.11	17	0.00224955	0.0292441	13	0.0339599	Yes	No
Esophagus-Muscularis	458	GRB7	ENSG00000141738.13	17	0.00190627	0.0247816	13	0.0296817	Yes	No
Esophagus-Muscularis	458	IKZF3	ENSG00000161405.16	17	0.000853151	0.0119441	14	0.0164585	Yes	No
Esophagus-Muscularis	458	GSDMB	ENSG00000073605.18	17	1.95651e-11	2.54346e-10	13	1.44533e-09	Yes	Yes
Esophagus-Muscularis	458	ORMDL3	ENSG00000172057.9	17	2.78598e-06	3.62177e-05	13	0.000107683	Yes	Yes
Esophagus-Muscularis	458	RP11-387H17.4	ENSG00000264968.1	17	4.17299e-15	5.42488e-14	13	4.29437e-13	Yes	Yes
Esophagus-Muscularis	458	GSDMA	ENSG00000167914.11	17	6.48136e-55	9.07391e-54	14	5.11815e-52	Yes	Yes
Esophagus-Muscularis	458	PSMD3	ENSG00000108344.14	17	0.00816568	0.114319	14	0.116201	No	No
Esophagus-Muscularis	458	CSF3	ENSG00000108342.12	17	0.00221357	0.03099	14	0.035678	Yes	No
Esophagus-Muscularis	458	MED24	ENSG00000008838.19	17	3.6358e-18	5.4537e-17	15	5.38069e-16	Yes	Yes
Esophagus-Muscularis	458	THRA	ENSG00000126351.12	17	0.00295751	0.0443627	15	0.048535	Yes	No
Esophagus-Muscularis	458	NR1D1	ENSG00000126368.5	17	0.00211059	0.0316588	15	0.0363097	Yes	No
Esophagus-Muscularis	458	MSL1	ENSG00000188895.11	17	2.0079e-13	3.01186e-12	15	2.05181e-11	Yes	Yes
Esophagus-Muscularis	458	CASC3	ENSG00000108349.16	17	0.000596763	0.00895144	15	0.0131276	Yes	No
Esophagus-Muscularis	458	RAPGEFL1	ENSG00000108352.11	17	1.74832e-08	2.62248e-07	15	1.06514e-06	Yes	Yes
Esophagus-Muscularis	458	WIPF2	ENSG00000171475.13	17	0.00221344	0.0332016	15	0.0378466	Yes	No
Esophagus-Muscularis	458	CDC6	ENSG00000094804.9	17	0.00503163	0.0754744	15	0.078644	No	No
Esophagus-Muscularis	458	RARA	ENSG00000131759.17	17	1.05704e-06	1.58556e-05	15	5.01513e-05	Yes	Yes
Esophagus-Muscularis	458	TOP2A	ENSG00000131747.14	17	0.000146737	0.00220106	15	0.00417778	Yes	Yes
Esophagus-Muscularis	458	IGFBP4	ENSG00000141753.6	17	0.000557107	0.00891371	16	0.0130838	Yes	No
Esophagus-Muscularis	458	TNS4	ENSG00000131746.12	17	0.00251488	0.040238	16	0.044511	Yes	No
Esophagus-Muscularis	458	CCR7	ENSG00000126353.3	17	0.000247678	0.00396285	16	0.00679002	Yes	Yes
Esophagus-Muscularis	458	SMARCE1	ENSG00000073584.18	17	8.01525e-26	1.36259e-24	17	2.17099e-23	Yes	Yes
Esophagus-Muscularis	458	KRT222	ENSG00000213424.8	17	1.2117e-05	0.000205989	17	0.0005259	Yes	Yes
Esophagus-Muscularis	458	KRT24	ENSG00000167916.4	17	7.43347e-11	1.18935e-09	16	6.29898e-09	Yes	Yes
Esophagus-Muscularis	458	KRT10	ENSG00000186395.7	17	0.000179846	0.00305738	17	0.00549571	Yes	Yes
Esophagus-Muscularis	458	TMEM99	ENSG00000167920.8	17	3.95923e-10	6.7307e-09	17	3.28885e-08	Yes	Yes
Esophagus-Muscularis	458	KRT20	ENSG00000171431.3	17	0.000581551	0.00988636	17	0.0141781	Yes	No
Esophagus-Muscularis	458	KRT23	ENSG00000108244.16	17	0.000572896	0.00973924	17	0.0140198	Yes	No
Esophagus-Muscularis	458	KRT31	ENSG00000094796.4	17	0.000345468	0.00587295	17	0.00938709	Yes	Yes
Esophagus-Muscularis	458	KRT32	ENSG00000108759.3	17	2.51956e-11	4.28326e-10	17	2.38379e-09	Yes	Yes
Esophagus-Muscularis	458	KRT13	ENSG00000171401.14	17	0.000823872	0.0140058	17	0.018715	Yes	No
Esophagus-Muscularis	458	KRT15	ENSG00000171346.15	17	0.00200027	0.0340046	17	0.038612	Yes	No
Esophagus-Muscularis	458	KRT19	ENSG00000171345.13	17	0.000328395	0.00558271	17	0.00901684	Yes	Yes
Esophagus-Muscularis	458	KRT14	ENSG00000186847.5	17	1.47994e-05	0.00025159	17	0.000629136	Yes	Yes
Esophagus-Muscularis	458	KRT16	ENSG00000186832.8	17	0.00239725	0.0407532	17	0.0450241	Yes	No
Esophagus-Muscularis	458	KRT17	ENSG00000128422.15	17	0.000287843	0.00518118	18	0.00848154	Yes	Yes
Esophagus-Muscularis	458	EIF1	ENSG00000173812.10	17	0.000251594	0.0045287	18	0.0075775	Yes	Yes
Esophagus-Muscularis	458	HAP1	ENSG00000173805.15	17	0.000204783	0.00348132	17	0.00612346	Yes	Yes
Esophagus-Muscularis	458	JUP	ENSG00000173801.16	17	3.17257e-05	0.000539336	17	0.00124405	Yes	Yes
Esophagus-Muscularis	458	P3H4	ENSG00000141696.12	17	0.00084381	0.0143448	17	0.0190705	Yes	No
Esophagus-Muscularis	458	FKBP10	ENSG00000141756.18	17	0.000146618	0.0024925	17	0.00463614	Yes	Yes
Esophagus-Muscularis	458	NT5C3B	ENSG00000141698.16	17	4.61245e-92	7.84116e-91	17	2.37155e-88	Yes	Yes
Esophagus-Muscularis	458	KLHL10	ENSG00000161594.6	17	1.80155e-10	2.88248e-09	16	1.46394e-08	Yes	Yes
Esophagus-Muscularis	458	KLHL11	ENSG00000178502.5	17	0.000375221	0.00600354	16	0.00956184	Yes	Yes
Esophagus-Muscularis	458	ACLY	ENSG00000131473.16	17	0.000463048	0.00740877	16	0.0112854	Yes	No
Esophagus-Muscularis	458	TTC25	ENSG00000204815.9	17	0.0169716	0.271545	16	0.272041	No	No
Esophagus-Muscularis	458	CNP	ENSG00000173786.16	17	0.00113251	0.0169877	15	0.0218505	Yes	No
Esophagus-Muscularis	458	DNAJC7	ENSG00000168259.14	17	0.00202674	0.0304011	15	0.0351084	Yes	No
Esophagus-Muscularis	458	NKIRAS2	ENSG00000168256.17	17	0.00280937	0.0393311	14	0.0436316	Yes	No
Esophagus-Muscularis	458	ZNF385C	ENSG00000187595.15	17	8.90466e-11	1.3357e-09	15	7.02363e-09	Yes	Yes
Esophagus-Muscularis	458	CTD-2132N18.2	ENSG00000267221.2	17	0.00227805	0.0318926	14	0.0365398	Yes	No
Esophagus-Muscularis	458	DHX58	ENSG00000108771.12	17	1.74785e-30	2.2722e-29	13	4.67828e-28	Yes	Yes
Esophagus-Muscularis	458	KAT2A	ENSG00000108773.10	17	0.00276139	0.035898	13	0.0403954	Yes	No
Esophagus-Muscularis	458	HSPB9	ENSG00000260325.1	17	0.00300378	0.0390491	13	0.0433764	Yes	No
Esophagus-Muscularis	458	RAB5C	ENSG00000108774.14	17	2.63905e-05	0.000369468	14	0.000887863	Yes	Yes
Esophagus-Muscularis	458	KCNH4	ENSG00000089558.8	17	1.40442e-07	1.96618e-06	14	7.12031e-06	Yes	Yes
Esophagus-Muscularis	458	GHDC	ENSG00000167925.15	17	0.00550269	0.0715349	13	0.0748369	No	No
Esophagus-Muscularis	458	STAT5B	ENSG00000173757.9	17	0.00434089	0.0564315	13	0.0601959	No	No
Esophagus-Muscularis	458	STAT5A	ENSG00000126561.16	17	0.0123749	0.160874	13	0.161954	No	No
Esophagus-Muscularis	458	STAT3	ENSG00000168610.14	17	0.00326216	0.042408	13	0.0466145	Yes	No
Esophagus-Muscularis	458	PTRF	ENSG00000177469.12	17	0.000207229	0.00269398	13	0.00494431	Yes	Yes
Esophagus-Muscularis	458	ATP6V0A1	ENSG00000033627.16	17	0.000263045	0.00341958	13	0.00603424	Yes	Yes
Esophagus-Muscularis	458	NAGLU	ENSG00000108784.9	17	1.52432e-12	1.67675e-11	11	1.06455e-10	Yes	Yes
Esophagus-Muscularis	458	HSD17B1	ENSG00000108786.10	17	1.41908e-21	1.70289e-20	12	2.15527e-19	Yes	Yes
Esophagus-Muscularis	458	COASY	ENSG00000068120.14	17	0.000965721	0.0115886	12	0.0160689	Yes	No
Esophagus-Muscularis	458	MLX	ENSG00000108788.11	17	0.000312438	0.00374925	12	0.00649959	Yes	Yes
Esophagus-Muscularis	458	PSMC3IP	ENSG00000131470.14	17	0.00568607	0.0682328	12	0.0716297	No	No
Esophagus-Muscularis	458	FAM134C	ENSG00000141699.10	17	0.00348968	0.0418762	12	0.0461282	Yes	No
Esophagus-Muscularis	458	TUBG1	ENSG00000131462.7	17	0.00177631	0.0195394	11	0.0244409	Yes	No
Esophagus-Muscularis	458	TUBG2	ENSG00000037042.8	17	6.60382e-22	7.92458e-21	12	1.02441e-19	Yes	Yes
Esophagus-Muscularis	458	PLEKHH3	ENSG00000068137.14	17	0.00669072	0.0802886	12	0.0832992	No	No
Esophagus-Muscularis	458	CCR10	ENSG00000184451.5	17	0.00218206	0.0261847	12	0.0310423	Yes	No
Esophagus-Muscularis	458	CNTNAP1	ENSG00000108797.11	17	5.28255e-19	6.33906e-18	12	6.69878e-17	Yes	Yes
Esophagus-Muscularis	458	EZH1	ENSG00000108799.12	17	0.00654085	0.0784902	12	0.0815202	No	No
Esophagus-Muscularis	458	CTD-3193K9.11	ENSG00000273650.1	17	0.00401558	0.048187	12	0.0522348	No	No
Esophagus-Muscularis	458	RAMP2-AS1	ENSG00000197291.8	17	7.14346e-05	0.000857215	12	0.00187194	Yes	Yes
Esophagus-Muscularis	458	RAMP2	ENSG00000131477.10	17	0.00281659	0.0337991	12	0.0384105	Yes	No
Esophagus-Muscularis	458	VPS25	ENSG00000131475.6	17	0.000135414	0.00162497	12	0.00323813	Yes	Yes
Esophagus-Muscularis	458	WNK4	ENSG00000126562.16	17	0.0021628	0.0259536	12	0.0308391	Yes	No
Esophagus-Muscularis	458	COA3	ENSG00000183978.7	17	0.00386365	0.0463638	12	0.0504693	No	No
Esophagus-Muscularis	458	CNTD1	ENSG00000176563.9	17	0.00140866	0.0169039	12	0.0217763	Yes	No
Esophagus-Muscularis	458	BECN1	ENSG00000126581.12	17	0.00621398	0.0745678	12	0.077764	No	No
Esophagus-Muscularis	458	PSME3	ENSG00000131467.10	17	0.000691097	0.00829317	12	0.012357	Yes	No
Esophagus-Muscularis	458	AOC2	ENSG00000131480.8	17	0.00164515	0.0180967	11	0.0229655	Yes	No
Esophagus-Muscularis	458	AOC3	ENSG00000131471.6	17	0.000251887	0.00277076	11	0.00506351	Yes	Yes
Esophagus-Muscularis	458	LINC00671	ENSG00000213373.7	17	7.5897e-06	9.10763e-05	12	0.000250692	Yes	Yes
Esophagus-Muscularis	458	AARSD1	ENSG00000266967.6	17	0.00148508	0.017821	12	0.0226911	Yes	No
Esophagus-Muscularis	458	PTGES3L	ENSG00000267060.5	17	7.49491e-05	0.000899389	12	0.00195309	Yes	Yes
Esophagus-Muscularis	458	RUNDC1	ENSG00000198863.7	17	0.000148173	0.00177808	12	0.00349167	Yes	Yes
Esophagus-Muscularis	458	RPL27	ENSG00000131469.12	17	0.000510736	0.00612883	12	0.00972254	Yes	Yes
Esophagus-Muscularis	458	IFI35	ENSG00000068079.7	17	3.25865e-06	3.91038e-05	12	0.000115365	Yes	Yes
Esophagus-Muscularis	458	VAT1	ENSG00000108828.15	17	0.000974971	0.0116996	12	0.0161896	Yes	No
Esophagus-Muscularis	458	RND2	ENSG00000108830.9	17	1.89539e-06	2.27446e-05	12	7.0096e-05	Yes	Yes
Esophagus-Muscularis	458	BRCA1	ENSG00000012048.20	17	3.95831e-05	0.000474997	12	0.00110951	Yes	Yes
Esophagus-Muscularis	458	RP11-242D8.1	ENSG00000267002.2	17	0.000853601	0.0102432	12	0.0145921	Yes	No
Esophagus-Muscularis	458	NBR1	ENSG00000188554.13	17	8.18885e-06	9.82662e-05	12	0.000268377	Yes	Yes
Esophagus-Muscularis	458	TMEM106A	ENSG00000184988.8	17	1.24998e-08	1.49998e-07	12	6.29188e-07	Yes	Yes
Esophagus-Muscularis	458	LINC00854	ENSG00000236383.8	17	7.35104e-12	8.82124e-11	12	5.26334e-10	Yes	Yes
Esophagus-Muscularis	458	LINC00910	ENSG00000188825.13	17	0.000606891	0.0072827	12	0.0111351	Yes	No
Esophagus-Muscularis	458	ARL4D	ENSG00000175906.4	17	0.000536526	0.00643831	12	0.0101111	Yes	No
Esophagus-Muscularis	458	DHX8	ENSG00000067596.10	17	1.86721e-05	0.000224065	12	0.000567118	Yes	Yes
Esophagus-Muscularis	458	ETV4	ENSG00000175832.12	17	0.00040942	0.00491304	12	0.00811302	Yes	Yes
Esophagus-Muscularis	458	MEOX1	ENSG00000005102.12	17	5.13996e-08	6.16795e-07	12	2.38848e-06	Yes	Yes
Esophagus-Muscularis	458	DUSP3	ENSG00000108861.8	17	9.23352e-05	0.00110802	12	0.00233561	Yes	Yes
Esophagus-Muscularis	458	MPP3	ENSG00000161647.18	17	1.08059e-05	0.000140477	13	0.00037213	Yes	Yes
Esophagus-Muscularis	458	CD300LG	ENSG00000161649.12	17	0.00105806	0.0137548	13	0.0184569	Yes	No
Esophagus-Muscularis	458	MPP2	ENSG00000108852.14	17	3.81555e-06	4.96022e-05	13	0.000143136	Yes	Yes
Esophagus-Muscularis	458	NAGS	ENSG00000161653.10	17	2.7777e-09	3.88877e-08	14	1.7559e-07	Yes	Yes
Esophagus-Muscularis	458	TMEM101	ENSG00000091947.9	17	3.35316e-05	0.000469442	14	0.00109843	Yes	Yes
Esophagus-Muscularis	458	LSM12	ENSG00000161654.9	17	0.000532361	0.00745305	14	0.0113384	Yes	No
Esophagus-Muscularis	458	G6PC3	ENSG00000141349.8	17	3.65979e-06	5.1237e-05	14	0.000147368	Yes	Yes
Esophagus-Muscularis	458	HDAC5	ENSG00000108840.15	17	0.00246401	0.0369601	15	0.0413977	Yes	No
Esophagus-Muscularis	458	C17orf53	ENSG00000125319.14	17	7.88185e-06	0.000110346	14	0.000298176	Yes	Yes
Esophagus-Muscularis	458	ASB16	ENSG00000161664.6	17	0.00112585	0.0157619	14	0.0205596	Yes	No
Esophagus-Muscularis	458	TMUB2	ENSG00000168591.15	17	0.00220876	0.0309227	14	0.0356075	Yes	No
Esophagus-Muscularis	458	ATXN7L3	ENSG00000087152.15	17	0.00101947	0.0142725	14	0.0189961	Yes	No
Esophagus-Muscularis	458	UBTF	ENSG00000108312.14	17	0.00151318	0.0211845	14	0.0260876	Yes	No
Esophagus-Muscularis	458	SLC4A1	ENSG00000004939.13	17	0.00165743	0.0232041	14	0.0281109	Yes	No
Esophagus-Muscularis	458	RUNDC3A	ENSG00000108309.13	17	0.000779454	0.0116918	15	0.0161839	Yes	No
Esophagus-Muscularis	458	SLC25A39	ENSG00000013306.15	17	4.26518e-19	5.97125e-18	14	6.32534e-17	Yes	Yes
Esophagus-Muscularis	458	GRN	ENSG00000030582.17	17	4.10362e-10	5.74506e-09	14	2.82772e-08	Yes	Yes
Esophagus-Muscularis	458	FAM171A2	ENSG00000161682.14	17	0.000164681	0.00230554	14	0.00434132	Yes	Yes
Esophagus-Muscularis	458	ITGA2B	ENSG00000005961.17	17	0.000111675	0.00156345	14	0.00313333	Yes	Yes
Esophagus-Muscularis	458	GPATCH8	ENSG00000186566.12	17	0.000382585	0.00573878	15	0.00921799	Yes	Yes
Esophagus-Muscularis	458	FZD2	ENSG00000180340.6	17	0.000780708	0.0109299	14	0.0153362	Yes	No
Esophagus-Muscularis	458	MEIOC	ENSG00000180336.17	17	8.54594e-06	0.000119643	14	0.000321406	Yes	Yes
Esophagus-Muscularis	458	CCDC43	ENSG00000180329.13	17	0.00469925	0.0657895	14	0.0692641	No	No
Esophagus-Muscularis	458	DBF4B	ENSG00000161692.17	17	2.08062e-66	3.32899e-65	16	3.05744e-63	Yes	Yes
Esophagus-Muscularis	458	ADAM11	ENSG00000073670.13	17	2.19076e-06	3.50521e-05	16	0.00010459	Yes	Yes
Esophagus-Muscularis	458	CTC-296K1.3	ENSG00000267505.1	17	1.58351e-13	2.37526e-12	15	1.63207e-11	Yes	Yes
Esophagus-Muscularis	458	CTC-296K1.4	ENSG00000267405.1	17	7.17946e-09	1.07692e-07	15	4.59084e-07	Yes	Yes
Esophagus-Muscularis	458	GJC1	ENSG00000182963.9	17	6.00618e-05	0.000960988	16	0.0020664	Yes	Yes
Esophagus-Muscularis	458	HIGD1B	ENSG00000131097.6	17	0.00515835	0.0825336	16	0.0854615	No	No
Esophagus-Muscularis	458	EFTUD2	ENSG00000108883.12	17	1.56723e-36	2.82102e-35	18	7.6723e-34	Yes	Yes
Esophagus-Muscularis	458	GFAP	ENSG00000131095.12	17	0.00465231	0.0837415	18	0.0866561	No	No
Esophagus-Muscularis	458	KIF18B	ENSG00000186185.13	17	0.000974865	0.0175476	18	0.022426	Yes	No
Esophagus-Muscularis	458	C1QL1	ENSG00000131094.3	17	0.000165963	0.00298733	18	0.00539244	Yes	Yes
Esophagus-Muscularis	458	DCAKD	ENSG00000172992.11	17	3.30138e-34	6.60276e-33	20	1.57801e-31	Yes	Yes
Esophagus-Muscularis	458	NMT1	ENSG00000136448.11	17	7.15497e-20	1.43099e-18	20	1.57481e-17	Yes	Yes
Esophagus-Muscularis	458	PLCD3	ENSG00000161714.11	17	3.03661e-08	6.37688e-07	21	2.4634e-06	Yes	Yes
Esophagus-Muscularis	458	ACBD4	ENSG00000181513.14	17	3.53259e-06	7.41843e-05	21	0.000207055	Yes	Yes
Esophagus-Muscularis	458	AC142472.6	ENSG00000276728.1	17	5.53942e-05	0.00116328	21	0.00243569	Yes	Yes
Esophagus-Muscularis	458	HEXIM1	ENSG00000186834.3	17	0.000983623	0.0206561	21	0.0255516	Yes	No
Esophagus-Muscularis	458	HEXIM2	ENSG00000168517.10	17	0.00113265	0.0237857	21	0.0286768	Yes	No
Esophagus-Muscularis	458	FMNL1	ENSG00000184922.13	17	0.000339994	0.00747987	22	0.0113741	Yes	No
Esophagus-Muscularis	458	MAP3K14	ENSG00000006062.14	17	0.00412616	0.0907754	22	0.0933784	No	No
Esophagus-Muscularis	458	ARHGAP27	ENSG00000159314.11	17	4.46968e-05	0.000938632	21	0.00202777	Yes	Yes
Esophagus-Muscularis	458	PLEKHM1	ENSG00000225190.10	17	9.08076e-07	1.90696e-05	21	5.94172e-05	Yes	Yes
Esophagus-Muscularis	458	RP11-798G7.6	ENSG00000267198.1	17	2.18769e-19	4.59414e-18	21	4.90209e-17	Yes	Yes
Esophagus-Muscularis	458	CRHR1	ENSG00000120088.14	17	9.30193e-08	1.76737e-06	19	6.43086e-06	Yes	Yes
Esophagus-Muscularis	458	MAPT	ENSG00000186868.15	17	1.37809e-22	2.75617e-21	20	3.68512e-20	Yes	Yes
Esophagus-Muscularis	458	KANSL1	ENSG00000120071.13	17	7.07391e-27	1.48552e-25	21	2.48418e-24	Yes	Yes
Esophagus-Muscularis	458	ARL17B	ENSG00000228696.8	17	2.52635e-23	5.0527e-22	20	7.02334e-21	Yes	Yes
Esophagus-Muscularis	458	LRRC37A	ENSG00000176681.14	17	3.03383e-74	6.06766e-73	20	8.31554e-71	Yes	Yes
Esophagus-Muscularis	458	LRRC37A2	ENSG00000238083.7	17	4.32518e-77	8.65037e-76	20	1.33109e-73	Yes	Yes
Esophagus-Muscularis	458	ARL17A	ENSG00000185829.17	17	9.65029e-16	1.93006e-14	20	1.59028e-13	Yes	Yes
Esophagus-Muscularis	458	FAM215B	ENSG00000232300.1	17	1.0072e-10	2.0144e-09	20	1.04023e-08	Yes	Yes
Esophagus-Muscularis	458	NSF	ENSG00000073969.18	17	2.14599e-07	4.50658e-06	21	1.5513e-05	Yes	Yes
Esophagus-Muscularis	458	WNT3	ENSG00000108379.9	17	3.05705e-16	5.8084e-15	19	4.98488e-14	Yes	Yes
Esophagus-Muscularis	458	WNT9B	ENSG00000158955.10	17	3.31651e-09	5.96972e-08	18	2.64313e-07	Yes	Yes
Esophagus-Muscularis	458	GOSR2	ENSG00000108433.16	17	0.00014242	0.00242115	17	0.00452501	Yes	Yes
Esophagus-Muscularis	458	CDC27	ENSG00000004897.11	17	4.95906e-05	0.000694269	14	0.0015572	Yes	Yes
Esophagus-Muscularis	458	MYL4	ENSG00000198336.9	17	2.28562e-40	3.19987e-39	14	1.02431e-37	Yes	Yes
Esophagus-Muscularis	458	ITGB3	ENSG00000259207.7	17	6.49914e-14	9.0988e-13	14	6.47247e-12	Yes	Yes
Esophagus-Muscularis	458	EFCAB13	ENSG00000178852.15	17	6.47053e-26	9.05874e-25	14	1.45324e-23	Yes	Yes
Esophagus-Muscularis	458	NPEPPS	ENSG00000141279.15	17	2.94311e-06	4.70898e-05	16	0.000136582	Yes	Yes
Esophagus-Muscularis	458	KPNB1	ENSG00000108424.9	17	0.00601106	0.096177	16	0.0986399	No	No
Esophagus-Muscularis	458	TBKBP1	ENSG00000198933.9	17	1.49157e-12	2.38652e-11	16	1.49622e-10	Yes	Yes
Esophagus-Muscularis	458	TBX21	ENSG00000073861.2	17	0.00527687	0.08443	16	0.0873324	No	No
Esophagus-Muscularis	458	OSBPL7	ENSG00000006025.11	17	2.92771e-09	4.9771e-08	17	2.22102e-07	Yes	Yes
Esophagus-Muscularis	458	MRPL10	ENSG00000159111.12	17	1.8934e-07	3.21878e-06	17	1.13131e-05	Yes	Yes
Esophagus-Muscularis	458	LRRC46	ENSG00000141294.9	17	6.04259e-12	1.02724e-10	17	6.08779e-10	Yes	Yes
Esophagus-Muscularis	458	SCRN2	ENSG00000141295.13	17	8.15512e-41	1.38637e-39	17	4.51295e-38	Yes	Yes
Esophagus-Muscularis	458	SP6	ENSG00000189120.4	17	7.15091e-07	1.21565e-05	17	3.92509e-05	Yes	Yes
Esophagus-Muscularis	458	RP11-6N17.2	ENSG00000266821.1	17	2.15976e-08	3.67159e-07	17	1.46613e-06	Yes	Yes
Esophagus-Muscularis	458	SP2	ENSG00000167182.13	17	0.00149582	0.0254289	17	0.0303245	Yes	No
Esophagus-Muscularis	458	PNPO	ENSG00000108439.9	17	4.04064e-07	6.86908e-06	17	2.31015e-05	Yes	Yes
Esophagus-Muscularis	458	PRR15L	ENSG00000167183.2	17	0.00174289	0.0296291	17	0.0343231	Yes	No
Esophagus-Muscularis	458	CDK5RAP3	ENSG00000108465.14	17	5.18516e-20	8.81477e-19	17	9.87412e-18	Yes	Yes
Esophagus-Muscularis	458	COPZ2	ENSG00000005243.9	17	7.17004e-05	0.00121891	17	0.00253402	Yes	Yes
Esophagus-Muscularis	458	NFE2L1	ENSG00000082641.15	17	0.00184264	0.0313248	17	0.0360075	Yes	No
Esophagus-Muscularis	458	RP5-890E16.5	ENSG00000278765.1	17	1.20657e-05	0.000193051	16	0.000496117	Yes	Yes
Esophagus-Muscularis	458	CBX1	ENSG00000108468.14	17	1.18368e-06	2.01226e-05	17	6.24542e-05	Yes	Yes
Esophagus-Muscularis	458	SNX11	ENSG00000002919.14	17	7.30656e-08	1.16905e-06	16	4.35403e-06	Yes	Yes
Esophagus-Muscularis	458	SKAP1	ENSG00000141293.15	17	1.41208e-05	0.000268295	19	0.000666538	Yes	Yes
Esophagus-Muscularis	458	HOXB2	ENSG00000173917.10	17	1.86563e-19	3.17158e-18	17	3.41743e-17	Yes	Yes
Esophagus-Muscularis	458	HOXB3	ENSG00000120093.11	17	2.46535e-08	4.1911e-07	17	1.66035e-06	Yes	Yes
Esophagus-Muscularis	458	HOXB4	ENSG00000182742.5	17	0.000330108	0.00561183	17	0.00905387	Yes	Yes
Esophagus-Muscularis	458	HOXB5	ENSG00000120075.5	17	4.98206e-05	0.00084695	17	0.00185252	Yes	Yes
Esophagus-Muscularis	458	HOXB6	ENSG00000108511.9	17	4.82662e-07	8.20525e-06	17	2.72246e-05	Yes	Yes
Esophagus-Muscularis	458	HOXB7	ENSG00000260027.4	17	6.12238e-06	0.00010408	17	0.000282716	Yes	Yes
Esophagus-Muscularis	458	HOXB8	ENSG00000120068.6	17	1.26825e-05	0.000215603	17	0.000547973	Yes	Yes
Esophagus-Muscularis	458	TTLL6	ENSG00000170703.15	17	1.14611e-07	1.83378e-06	16	6.66283e-06	Yes	Yes
Esophagus-Muscularis	458	CALCOCO2	ENSG00000136436.14	17	0.000696783	0.0111485	16	0.0155769	Yes	No
Esophagus-Muscularis	458	ATP5G1	ENSG00000159199.13	17	5.17326e-09	7.75989e-08	15	3.37442e-07	Yes	Yes
Esophagus-Muscularis	458	UBE2Z	ENSG00000159202.17	17	0.00261776	0.0418842	16	0.046133	Yes	No
Esophagus-Muscularis	458	SNF8	ENSG00000159210.9	17	0.000280516	0.00448826	16	0.00752242	Yes	Yes
Esophagus-Muscularis	458	GNGT2	ENSG00000167083.6	17	0.000787559	0.0126009	16	0.0171926	Yes	No
Esophagus-Muscularis	458	ABI3	ENSG00000108798.8	17	0.0017092	0.0273471	16	0.0321466	Yes	No
Esophagus-Muscularis	458	PHOSPHO1	ENSG00000173868.11	17	0.000550903	0.00881444	16	0.0129598	Yes	No
Esophagus-Muscularis	458	ZNF652	ENSG00000198740.8	17	0.000442896	0.00708634	16	0.0108937	Yes	No
Esophagus-Muscularis	458	RP11-1079K10.3	ENSG00000248714.6	17	0.000163011	0.00260817	16	0.004811	Yes	Yes
Esophagus-Muscularis	458	PHB	ENSG00000167085.11	17	7.43785e-05	0.00119006	16	0.00248228	Yes	Yes
Esophagus-Muscularis	458	NGFR	ENSG00000064300.8	17	0.00152643	0.0244229	16	0.0293142	Yes	No
Esophagus-Muscularis	458	NXPH3	ENSG00000182575.7	17	0.000464884	0.00743814	16	0.0113205	Yes	No
Esophagus-Muscularis	458	SPOP	ENSG00000121067.17	17	1.48278e-05	0.000237245	16	0.00059718	Yes	Yes
Esophagus-Muscularis	458	SLC35B1	ENSG00000121073.13	17	7.57405e-05	0.00121185	16	0.00252144	Yes	Yes
Esophagus-Muscularis	458	FAM117A	ENSG00000121104.7	17	0.00199384	0.0319014	16	0.0365474	Yes	No
Esophagus-Muscularis	458	KAT7	ENSG00000136504.11	17	0.00011124	0.00177984	16	0.0034939	Yes	Yes
Esophagus-Muscularis	458	TAC4	ENSG00000176358.15	17	0.000425365	0.00680583	16	0.0105784	Yes	No
Esophagus-Muscularis	458	DLX3	ENSG00000064195.7	17	1.27005e-06	1.90508e-05	15	5.93797e-05	Yes	Yes
Esophagus-Muscularis	458	RP11-1094H24.4	ENSG00000246640.1	17	3.77437e-06	5.66155e-05	15	0.000161488	Yes	Yes
Esophagus-Muscularis	458	ITGA3	ENSG00000005884.17	17	0.000302651	0.00453977	15	0.00759457	Yes	Yes
Esophagus-Muscularis	458	PDK2	ENSG00000005882.11	17	2.70917e-19	4.06376e-18	15	4.3547e-17	Yes	Yes
Esophagus-Muscularis	458	SAMD14	ENSG00000167100.14	17	1.73153e-15	2.59729e-14	15	2.12013e-13	Yes	Yes
Esophagus-Muscularis	458	PPP1R9B	ENSG00000108819.10	17	0.000197577	0.00296365	15	0.00535853	Yes	Yes
Esophagus-Muscularis	458	SGCA	ENSG00000108823.15	17	2.52793e-55	3.7919e-54	15	2.17377e-52	Yes	Yes
Esophagus-Muscularis	458	COL1A1	ENSG00000108821.13	17	2.35109e-08	3.52663e-07	15	1.41307e-06	Yes	Yes
Esophagus-Muscularis	458	TMEM92	ENSG00000167105.7	17	0.00306391	0.0459587	15	0.0500781	No	No
Esophagus-Muscularis	458	XYLT2	ENSG00000015532.9	17	5.12525e-11	7.68788e-10	15	4.17525e-09	Yes	Yes
Esophagus-Muscularis	458	MRPL27	ENSG00000108826.15	17	3.96969e-07	5.95453e-06	15	2.01766e-05	Yes	Yes
Esophagus-Muscularis	458	EME1	ENSG00000154920.14	17	7.78757e-05	0.00116814	15	0.00244353	Yes	Yes
Esophagus-Muscularis	458	LRRC59	ENSG00000108829.9	17	0.000728923	0.0109338	15	0.0153392	Yes	No
Esophagus-Muscularis	458	ACSF2	ENSG00000167107.12	17	0.000560307	0.00896492	16	0.013142	Yes	No
Esophagus-Muscularis	458	CHAD	ENSG00000136457.9	17	0.000425798	0.00681276	16	0.0105864	Yes	No
Esophagus-Muscularis	458	RSAD1	ENSG00000136444.9	17	7.85829e-10	1.17874e-08	15	5.62501e-08	Yes	Yes
Esophagus-Muscularis	458	RP11-94C24.6	ENSG00000249451.1	17	0.00134876	0.0202314	15	0.0251363	Yes	No
Esophagus-Muscularis	458	MYCBPAP	ENSG00000136449.13	17	1.8623e-35	2.79346e-34	15	7.20629e-33	Yes	Yes
Esophagus-Muscularis	458	EPN3	ENSG00000049283.17	17	5.05137e-20	7.57705e-19	15	8.52576e-18	Yes	Yes
Esophagus-Muscularis	458	SPATA20	ENSG00000006282.20	17	6.39016e-79	9.58525e-78	15	1.52859e-75	Yes	Yes
Esophagus-Muscularis	458	CACNA1G	ENSG00000006283.17	17	6.74159e-08	1.07866e-06	16	4.03105e-06	Yes	Yes
Esophagus-Muscularis	458	ABCC3	ENSG00000108846.15	17	2.76415e-20	4.42265e-19	16	5.0608e-18	Yes	Yes
Esophagus-Muscularis	458	ANKRD40	ENSG00000154945.6	17	3.03024e-19	4.84838e-18	16	5.16709e-17	Yes	Yes
Esophagus-Muscularis	458	LUC7L3	ENSG00000108848.15	17	0.00202802	0.0344764	17	0.03904	Yes	No
Esophagus-Muscularis	458	WFIKKN2	ENSG00000173714.7	17	0.000246637	0.00419282	17	0.00711526	Yes	Yes
Esophagus-Muscularis	458	TOB1	ENSG00000141232.4	17	0.000210633	0.00358076	17	0.00626041	Yes	Yes
Esophagus-Muscularis	458	RP11-700H6.4	ENSG00000262006.1	17	6.57078e-17	1.11703e-15	17	1.00642e-14	Yes	Yes
Esophagus-Muscularis	458	RP11-700H6.1	ENSG00000247011.2	17	3.69443e-07	6.28053e-06	17	2.12402e-05	Yes	Yes
Esophagus-Muscularis	458	SPAG9	ENSG00000008294.20	17	0.00329396	0.0592914	18	0.0630128	No	No
Esophagus-Muscularis	458	NME1	ENSG00000239672.7	17	1.10737e-54	1.7718e-53	16	9.86694e-52	Yes	Yes
Esophagus-Muscularis	458	NME2	ENSG00000243678.11	17	3.59914e-19	5.75862e-18	16	6.11118e-17	Yes	Yes
Esophagus-Muscularis	458	MBTD1	ENSG00000011258.15	17	0.000556004	0.00945208	17	0.0136885	Yes	No
Esophagus-Muscularis	458	UTP18	ENSG00000011260.13	17	0.000246895	0.00419721	17	0.00711983	Yes	Yes
Esophagus-Muscularis	458	TOM1L1	ENSG00000141198.14	17	0.000183056	0.00329502	18	0.00585744	Yes	Yes
Esophagus-Muscularis	458	COX11	ENSG00000166260.10	17	1.58304e-22	2.84948e-21	18	3.80697e-20	Yes	Yes
Esophagus-Muscularis	458	STXBP4	ENSG00000166263.13	17	4.62559e-12	8.78862e-11	19	5.24566e-10	Yes	Yes
Esophagus-Muscularis	458	HLF	ENSG00000108924.13	17	0.00107979	0.020516	19	0.0254197	Yes	No
Esophagus-Muscularis	458	MMD	ENSG00000108960.7	17	0.00244364	0.0439855	18	0.0481735	Yes	No
Esophagus-Muscularis	458	TMEM100	ENSG00000166292.11	17	0.00016872	0.00286824	17	0.00521261	Yes	Yes
Esophagus-Muscularis	458	PCTP	ENSG00000141179.13	17	0.00189251	0.0321726	17	0.0368173	Yes	No
Esophagus-Muscularis	458	NOG	ENSG00000183691.4	17	1.74127e-21	2.78602e-20	16	3.47599e-19	Yes	Yes
Esophagus-Muscularis	458	C17orf67	ENSG00000214226.8	17	5.32312e-15	9.04931e-14	17	7.06466e-13	Yes	Yes
Esophagus-Muscularis	458	DGKE	ENSG00000153933.9	17	0.00133955	0.0227724	17	0.0276778	Yes	No
Esophagus-Muscularis	458	TRIM25	ENSG00000121060.16	17	0.000698176	0.011869	17	0.016371	Yes	No
Esophagus-Muscularis	458	RP11-670E13.6	ENSG00000274213.1	17	0.00115617	0.0196549	17	0.0245644	Yes	No
Esophagus-Muscularis	458	COIL	ENSG00000121058.4	17	0.00877022	0.149094	17	0.150276	No	No
Esophagus-Muscularis	458	SCPEP1	ENSG00000121064.12	17	8.33146e-07	1.41635e-05	17	4.51902e-05	Yes	Yes
Esophagus-Muscularis	458	RP11-166P13.3	ENSG00000263004.1	17	1.54279e-10	2.46846e-09	16	1.26429e-08	Yes	Yes
Esophagus-Muscularis	458	AKAP1	ENSG00000121057.12	17	0.000149474	0.00239159	16	0.00448075	Yes	Yes
Esophagus-Muscularis	458	MSI2	ENSG00000153944.10	17	0.000668221	0.012028	18	0.0165629	Yes	No
Esophagus-Muscularis	458	RP11-60A24.3	ENSG00000265542.5	17	1.59365e-05	0.000254984	16	0.000636173	Yes	Yes
Esophagus-Muscularis	458	MRPS23	ENSG00000181610.12	17	0.000708015	0.0106202	15	0.0150012	Yes	No
Esophagus-Muscularis	458	CUEDC1	ENSG00000180891.12	17	0.00293433	0.0469493	16	0.0510328	No	No
Esophagus-Muscularis	458	RP11-159D12.11	ENSG00000278642.1	17	0.000165682	0.00248524	15	0.0046241	Yes	Yes
Esophagus-Muscularis	458	VEZF1	ENSG00000136451.8	17	0.00106353	0.015953	15	0.0207664	Yes	No
Esophagus-Muscularis	458	RP11-159D12.2	ENSG00000264112.1	17	0.00221587	0.033238	15	0.0378808	Yes	No
Esophagus-Muscularis	458	SRSF1	ENSG00000136450.12	17	0.000291482	0.00437223	15	0.00736405	Yes	Yes
Esophagus-Muscularis	458	DYNLL2	ENSG00000264364.2	17	1.49775e-08	2.09685e-07	14	8.63043e-07	Yes	Yes
Esophagus-Muscularis	458	EPX	ENSG00000121053.5	17	0.000770615	0.0107886	14	0.0151926	Yes	No
Esophagus-Muscularis	458	MKS1	ENSG00000011143.16	17	2.7322e-06	3.82507e-05	14	0.000113133	Yes	Yes
Esophagus-Muscularis	458	MPO	ENSG00000005381.7	17	0.00248001	0.0322402	13	0.0368849	Yes	No
Esophagus-Muscularis	458	TSPOAP1	ENSG00000005379.15	17	3.50146e-07	4.90204e-06	14	1.68149e-05	Yes	Yes
Esophagus-Muscularis	458	SUPT4H1	ENSG00000213246.6	17	9.65907e-09	1.25568e-07	13	5.32056e-07	Yes	Yes
Esophagus-Muscularis	458	RNF43	ENSG00000108375.12	17	0.00204093	0.028573	14	0.0333263	Yes	No
Esophagus-Muscularis	458	MTMR4	ENSG00000108389.9	17	0.000771834	0.0100338	13	0.0143521	Yes	No
Esophagus-Muscularis	458	SEPT4	ENSG00000108387.14	17	1.72153e-07	2.23798e-06	13	8.03987e-06	Yes	Yes
Esophagus-Muscularis	458	TEX14	ENSG00000121101.15	17	1.04959e-17	1.46943e-16	14	1.4101e-15	Yes	Yes
Esophagus-Muscularis	458	RAD51C	ENSG00000108384.14	17	6.70896e-11	8.72165e-10	13	4.71189e-09	Yes	Yes
Esophagus-Muscularis	458	PPM1E	ENSG00000175175.5	17	1.0504e-05	0.000136552	13	0.000362445	Yes	Yes
Esophagus-Muscularis	458	TRIM37	ENSG00000108395.13	17	6.39508e-11	7.03458e-10	11	3.83709e-09	Yes	Yes
Esophagus-Muscularis	458	SKA2	ENSG00000182628.12	17	1.52821e-05	0.000168104	11	0.000438429	Yes	Yes
Esophagus-Muscularis	458	PRR11	ENSG00000068489.12	17	0.000854508	0.00939959	11	0.0136282	Yes	No
Esophagus-Muscularis	458	SMG8	ENSG00000167447.12	17	0.000124254	0.00124254	10	0.00257544	Yes	Yes
Esophagus-Muscularis	458	GDPD1	ENSG00000153982.10	17	0.00352619	0.0352619	10	0.0397841	Yes	No
Esophagus-Muscularis	458	YPEL2	ENSG00000175155.8	17	0.0236576	0.236576	10	0.237252	No	No
Esophagus-Muscularis	458	DHX40	ENSG00000108406.9	17	0.000106935	0.000962414	9	0.0020687	Yes	Yes
Esophagus-Muscularis	458	RP11-758H9.2	ENSG00000273702.1	17	0.00328222	0.02954	9	0.0342401	Yes	No
Esophagus-Muscularis	458	CLTC	ENSG00000141367.11	17	0.000844571	0.00760114	9	0.0115266	Yes	No
Esophagus-Muscularis	458	PTRH2	ENSG00000141378.14	17	0.0173182	0.138546	8	0.139878	No	No
Esophagus-Muscularis	458	VMP1	ENSG00000062716.12	17	0.000570757	0.00456606	8	0.00763127	Yes	Yes
Esophagus-Muscularis	458	TUBD1	ENSG00000108423.14	17	0.00965161	0.0772129	8	0.0802791	No	No
Esophagus-Muscularis	458	RPS6KB1	ENSG00000108443.13	17	0.00282377	0.0225902	8	0.0275103	Yes	No
Esophagus-Muscularis	458	RNFT1	ENSG00000189050.15	17	0.000121678	0.000973421	8	0.00208929	Yes	Yes
Esophagus-Muscularis	458	RP11-178C3.2	ENSG00000267302.5	17	1.07273e-07	8.58185e-07	8	3.2578e-06	Yes	Yes
Esophagus-Muscularis	458	HEATR6	ENSG00000068097.14	17	5.20841e-07	3.64589e-06	7	1.27048e-05	Yes	Yes
Esophagus-Muscularis	458	CA4	ENSG00000167434.9	17	1.75194e-06	1.22636e-05	7	3.95602e-05	Yes	Yes
Esophagus-Muscularis	458	USP32	ENSG00000170832.12	17	0.00843028	0.0758725	9	0.0790259	No	No
Esophagus-Muscularis	458	APPBP2	ENSG00000062725.9	17	0.00103247	0.00722727	7	0.0110677	Yes	No
Esophagus-Muscularis	458	PPM1D	ENSG00000170836.11	17	0.0161045	0.128836	8	0.130419	No	No
Esophagus-Muscularis	458	BCAS3	ENSG00000141376.22	17	0.000354652	0.00425583	12	0.00720268	Yes	Yes
Esophagus-Muscularis	458	TBX2	ENSG00000121068.13	17	0.000320902	0.00288812	9	0.00524412	Yes	Yes
Esophagus-Muscularis	458	C17orf82	ENSG00000187013.4	17	0.000162125	0.00145913	9	0.00295361	Yes	Yes
Esophagus-Muscularis	458	TBX4	ENSG00000121075.9	17	0.00120427	0.0120427	10	0.016578	Yes	No
Esophagus-Muscularis	458	NACA2	ENSG00000253506.2	17	0.0015056	0.015056	10	0.0198476	Yes	No
Esophagus-Muscularis	458	BRIP1	ENSG00000136492.8	17	2.55724e-10	2.81297e-09	11	1.43029e-08	Yes	Yes
Esophagus-Muscularis	458	INTS2	ENSG00000108506.11	17	0.00386665	0.0425331	11	0.0467345	Yes	No
Esophagus-Muscularis	458	MED13	ENSG00000108510.9	17	0.000156668	0.00172335	11	0.0034021	Yes	Yes
Esophagus-Muscularis	458	METTL2A	ENSG00000087995.15	17	0.00744292	0.0818722	11	0.0848318	No	No
Esophagus-Muscularis	458	TLK2	ENSG00000146872.17	17	0.00126209	0.013883	11	0.0185934	Yes	No
Esophagus-Muscularis	458	MRC2	ENSG00000011028.13	17	3.26195e-10	3.58814e-09	11	1.80715e-08	Yes	Yes
Esophagus-Muscularis	458	MARCH10	ENSG00000173838.11	17	4.20159e-07	4.62175e-06	11	1.58908e-05	Yes	Yes
Esophagus-Muscularis	458	TANC2	ENSG00000170921.15	17	0.00226106	0.0316548	14	0.0363088	Yes	No
Esophagus-Muscularis	458	CYB561	ENSG00000008283.15	17	4.97983e-08	5.47782e-07	11	2.13775e-06	Yes	Yes
Esophagus-Muscularis	458	ACE	ENSG00000159640.15	17	7.36404e-05	0.000810044	11	0.00178179	Yes	Yes
Esophagus-Muscularis	458	DCAF7	ENSG00000136485.14	17	8.64325e-09	9.50758e-08	11	4.08156e-07	Yes	Yes
Esophagus-Muscularis	458	TACO1	ENSG00000136463.7	17	0.0131592	0.144751	11	0.145974	No	No
Esophagus-Muscularis	458	MAP3K3	ENSG00000198909.7	17	3.62203e-08	3.98424e-07	11	1.58448e-06	Yes	Yes
Esophagus-Muscularis	458	STRADA	ENSG00000266173.6	17	7.20798e-07	7.20798e-06	10	2.4181e-05	Yes	Yes
Esophagus-Muscularis	458	LIMD2	ENSG00000136490.8	17	0.00022707	0.0022707	10	0.00428078	Yes	Yes
Esophagus-Muscularis	458	CCDC47	ENSG00000108588.13	17	0.00335416	0.0335416	10	0.0381672	Yes	No
Esophagus-Muscularis	458	DDX42	ENSG00000198231.12	17	1.91451e-06	1.91451e-05	10	5.96417e-05	Yes	Yes
Esophagus-Muscularis	458	FTSJ3	ENSG00000108592.16	17	1.30732e-88	1.30732e-87	10	3.42283e-85	Yes	Yes
Esophagus-Muscularis	458	PSMC5	ENSG00000087191.12	17	1.54781e-13	1.54781e-12	10	1.07916e-11	Yes	Yes
Esophagus-Muscularis	458	SMARCD2	ENSG00000108604.15	17	0.000241723	0.00241723	10	0.00451817	Yes	Yes
Esophagus-Muscularis	458	GH1	ENSG00000259384.6	17	0.00256151	0.0230536	9	0.02797	Yes	No
Esophagus-Muscularis	458	CD79B	ENSG00000007312.12	17	1.00211e-11	9.01903e-11	9	5.37222e-10	Yes	Yes
Esophagus-Muscularis	458	SCN4A	ENSG00000007314.12	17	0.000825841	0.00743257	9	0.0113159	Yes	No
Esophagus-Muscularis	458	PRR29-AS1	ENSG00000264954.1	17	0.000379247	0.00341322	9	0.00602604	Yes	Yes
Esophagus-Muscularis	458	PRR29	ENSG00000224383.7	17	1.26803e-07	1.14123e-06	9	4.25764e-06	Yes	Yes
Esophagus-Muscularis	458	ICAM2	ENSG00000108622.10	17	0.00128934	0.011604	9	0.016089	Yes	No
Esophagus-Muscularis	458	ERN1	ENSG00000178607.15	17	0.000927768	0.00927768	10	0.0134983	Yes	No
Esophagus-Muscularis	458	SNHG25	ENSG00000266402.3	17	0.0062171	0.062171	10	0.065806	No	No
Esophagus-Muscularis	458	TEX2	ENSG00000136478.7	17	2.6143e-05	0.000287573	11	0.000709007	Yes	Yes
Esophagus-Muscularis	458	PECAM1	ENSG00000261371.5	17	0.000266532	0.00319839	12	0.00571288	Yes	Yes
Esophagus-Muscularis	458	MILR1	ENSG00000271605.5	17	2.9102e-14	3.49224e-13	12	2.57832e-12	Yes	Yes
Esophagus-Muscularis	458	POLG2	ENSG00000256525.6	17	0.00786937	0.0944325	12	0.0969244	No	No
Esophagus-Muscularis	458	DDX5	ENSG00000108654.13	17	0.000597036	0.00716443	12	0.0109926	Yes	No
Esophagus-Muscularis	458	CEP95	ENSG00000258890.6	17	0.00010964	0.00131568	12	0.00270316	Yes	Yes
Esophagus-Muscularis	458	SMURF2	ENSG00000108854.15	17	0.00695166	0.0903716	13	0.0929849	No	No
Esophagus-Muscularis	458	LRRC37A3	ENSG00000176809.10	17	2.11502e-20	2.74953e-19	13	3.17945e-18	Yes	Yes
Esophagus-Muscularis	458	RP11-583F2.2	ENSG00000265912.1	17	2.00943e-21	2.61226e-20	13	3.26617e-19	Yes	Yes
Esophagus-Muscularis	458	GNA13	ENSG00000120063.9	17	7.86633e-05	0.00117995	15	0.00246325	Yes	Yes
Esophagus-Muscularis	458	RGS9	ENSG00000108370.16	17	2.76313e-06	4.42101e-05	16	0.000129062	Yes	Yes
Esophagus-Muscularis	458	AXIN2	ENSG00000168646.12	17	0.000805097	0.0136866	17	0.0183922	Yes	No
Esophagus-Muscularis	458	CEP112	ENSG00000154240.16	17	0.00051727	0.0118972	23	0.0163996	Yes	No
Esophagus-Muscularis	458	APOH	ENSG00000091583.10	17	0.000732504	0.0153826	21	0.0201675	Yes	No
Esophagus-Muscularis	458	PRKCA	ENSG00000154229.11	17	1.29304e-09	3.23261e-08	25	1.47251e-07	Yes	Yes
Esophagus-Muscularis	458	CACNG4	ENSG00000075461.5	17	1.61363e-27	3.22727e-26	20	5.67262e-25	Yes	Yes
Esophagus-Muscularis	458	CACNG1	ENSG00000108878.4	17	0.00198941	0.0358095	18	0.040319	Yes	No
Esophagus-Muscularis	458	HELZ	ENSG00000198265.11	17	5.02391e-07	1.00478e-05	20	3.28719e-05	Yes	Yes
Esophagus-Muscularis	458	PSMD12	ENSG00000197170.9	17	1.2181e-06	2.19257e-05	18	6.77269e-05	Yes	Yes
Esophagus-Muscularis	458	PITPNC1	ENSG00000154217.14	17	8.38956e-07	1.76181e-05	21	5.52571e-05	Yes	Yes
Esophagus-Muscularis	458	NOL11	ENSG00000130935.9	17	0.00058533	0.0105359	18	0.014917	Yes	No
Esophagus-Muscularis	458	BPTF	ENSG00000171634.16	17	7.23603e-05	0.00137485	19	0.00280959	Yes	Yes
Esophagus-Muscularis	458	C17orf58	ENSG00000186665.9	17	0.00413833	0.0703516	17	0.0736825	No	No
Esophagus-Muscularis	458	KPNA2	ENSG00000182481.8	17	0.000201067	0.00341813	17	0.00603228	Yes	Yes
Esophagus-Muscularis	458	AC145343.2	ENSG00000265055.1	17	1.37063e-07	2.33007e-06	17	8.34167e-06	Yes	Yes
Esophagus-Muscularis	458	RP11-147L13.11	ENSG00000278730.1	17	2.70807e-06	4.60373e-05	17	0.000133773	Yes	Yes
Esophagus-Muscularis	458	RP11-147L13.12	ENSG00000274561.1	17	0.000262854	0.00446853	17	0.00749683	Yes	Yes
Esophagus-Muscularis	458	RP11-147L13.13	ENSG00000277476.1	17	5.91744e-09	1.00596e-07	17	4.30301e-07	Yes	Yes
Esophagus-Muscularis	458	RP11-147L13.14	ENSG00000278740.1	17	2.5463e-21	4.32871e-20	17	5.32872e-19	Yes	Yes
Esophagus-Muscularis	458	RP11-147L13.8	ENSG00000267731.1	17	2.40157e-22	4.08267e-21	17	5.38078e-20	Yes	Yes
Esophagus-Muscularis	458	RP11-147L13.15	ENSG00000274712.1	17	2.40908e-05	0.000409544	17	0.000973339	Yes	Yes
Esophagus-Muscularis	458	AMZ2	ENSG00000196704.11	17	2.59026e-05	0.000466247	18	0.00109183	Yes	Yes
Esophagus-Muscularis	458	ARSG	ENSG00000141337.12	17	4.14136e-14	7.86859e-13	19	5.63391e-12	Yes	Yes
Esophagus-Muscularis	458	SLC16A6	ENSG00000108932.11	17	0.000262984	0.00473372	18	0.00786129	Yes	Yes
Esophagus-Muscularis	458	WIPI1	ENSG00000070540.12	17	1.59393e-05	0.000286908	18	0.000707668	Yes	Yes
Esophagus-Muscularis	458	PRKAR1A	ENSG00000108946.14	17	0.00086699	0.0156058	18	0.0203985	Yes	No
Esophagus-Muscularis	458	FAM20A	ENSG00000108950.11	17	1.20997e-10	2.17794e-09	18	1.12204e-08	Yes	Yes
Esophagus-Muscularis	458	ABCA8	ENSG00000141338.13	17	1.51497e-06	2.72694e-05	18	8.29478e-05	Yes	Yes
Esophagus-Muscularis	458	ABCA9	ENSG00000154258.16	17	7.09981e-05	0.00127797	18	0.0026383	Yes	Yes
Esophagus-Muscularis	458	ABCA6	ENSG00000154262.12	17	0.000116854	0.00210338	18	0.00401627	Yes	Yes
Esophagus-Muscularis	458	ABCA10	ENSG00000154263.17	17	0.000115019	0.00218535	19	0.00415291	Yes	Yes
Esophagus-Muscularis	458	ABCA5	ENSG00000154265.15	17	5.11485e-07	9.20674e-06	18	3.03352e-05	Yes	Yes
Esophagus-Muscularis	458	MAP2K6	ENSG00000108984.13	17	0.00609752	0.109755	18	0.111827	No	No
Esophagus-Muscularis	458	RP1-193H18.3	ENSG00000267653.1	17	0.000219213	0.00394583	18	0.00676703	Yes	Yes
Esophagus-Muscularis	458	RP1-193H18.2	ENSG00000267194.1	17	0.00121387	0.0206357	17	0.0255356	Yes	No
Esophagus-Muscularis	458	LINC01497	ENSG00000237560.5	17	2.50461e-65	4.25784e-64	17	3.79142e-62	Yes	Yes
Esophagus-Muscularis	458	LINC01028	ENSG00000267603.1	17	0.000227323	0.00409181	18	0.00696946	Yes	Yes
Esophagus-Muscularis	458	KCNJ16	ENSG00000153822.13	17	6.52155e-05	0.00123909	19	0.00257041	Yes	Yes
Esophagus-Muscularis	458	KCNJ2	ENSG00000123700.4	17	1.5039e-07	2.85741e-06	19	1.01139e-05	Yes	Yes
Esophagus-Muscularis	458	SOX9	ENSG00000125398.5	17	0.000989934	0.0197987	20	0.0247107	Yes	No
Esophagus-Muscularis	458	LINC00511	ENSG00000227036.6	17	0.000943488	0.0217002	23	0.02662	Yes	No
Esophagus-Muscularis	458	SLC39A11	ENSG00000133195.11	17	1.78249e-05	0.000445623	25	0.00104886	Yes	Yes
Esophagus-Muscularis	458	SSTR2	ENSG00000180616.8	17	5.63913e-05	0.00124061	22	0.00257243	Yes	Yes
Esophagus-Muscularis	458	COG1	ENSG00000166685.11	17	0.000500115	0.0110025	22	0.0154112	Yes	No
Esophagus-Muscularis	458	FAM104A	ENSG00000133193.12	17	1.74923e-05	0.00038483	22	0.000920589	Yes	Yes
Esophagus-Muscularis	458	C17orf80	ENSG00000141219.15	17	5.55776e-08	1.22271e-06	22	4.54615e-06	Yes	Yes
Esophagus-Muscularis	458	CDC42EP4	ENSG00000179604.9	17	0.000230732	0.00530684	23	0.00864851	Yes	Yes
Esophagus-Muscularis	458	SDK2	ENSG00000069188.16	17	6.60573e-06	0.000171749	26	0.000447072	Yes	Yes
Esophagus-Muscularis	458	RPL38	ENSG00000172809.12	17	0.000111967	0.00223934	20	0.00423178	Yes	Yes
Esophagus-Muscularis	458	TTYH2	ENSG00000141540.10	17	0.000265947	0.00531894	20	0.00866341	Yes	Yes
Esophagus-Muscularis	458	DNAI2	ENSG00000171595.13	17	0.0004019	0.008038	20	0.0120608	Yes	No
Esophagus-Muscularis	458	KIF19	ENSG00000196169.14	17	0.000104271	0.00198114	19	0.00381904	Yes	Yes
Esophagus-Muscularis	458	BTBD17	ENSG00000204347.3	17	0.000266731	0.00506789	19	0.00832094	Yes	Yes
Esophagus-Muscularis	458	GPR142	ENSG00000257008.6	17	0.00012695	0.00241204	19	0.0045104	Yes	Yes
Esophagus-Muscularis	458	GPRC5C	ENSG00000170412.16	17	0.0011974	0.0227505	19	0.0276569	Yes	No
Esophagus-Muscularis	458	CD300A	ENSG00000167851.13	17	2.76029e-05	0.000524456	19	0.00121404	Yes	Yes
Esophagus-Muscularis	458	CD300LB	ENSG00000178789.8	17	0.00191917	0.0364642	19	0.04093	Yes	No
Esophagus-Muscularis	458	CD300C	ENSG00000167850.3	17	1.11498e-06	2.11846e-05	19	6.55645e-05	Yes	Yes
Esophagus-Muscularis	458	CD300E	ENSG00000186407.6	17	0.000215748	0.00431496	20	0.0072908	Yes	Yes
Esophagus-Muscularis	458	RAB37	ENSG00000172794.19	17	0.000122457	0.00244914	20	0.00456711	Yes	Yes
Esophagus-Muscularis	458	CD300LF	ENSG00000186074.18	17	0.00289891	0.0550792	19	0.0588931	No	No
Esophagus-Muscularis	458	SLC9A3R1	ENSG00000109062.11	17	0.000450197	0.00855374	19	0.0126454	Yes	No
Esophagus-Muscularis	458	NAT9	ENSG00000109065.11	17	0.000242675	0.00436815	18	0.00735798	Yes	Yes
Esophagus-Muscularis	458	TMEM104	ENSG00000109066.13	17	0.000181553	0.00344951	19	0.00607726	Yes	Yes
Esophagus-Muscularis	458	GRIN2C	ENSG00000161509.13	17	9.88402e-40	1.77912e-38	18	5.51403e-37	Yes	Yes
Esophagus-Muscularis	458	FDXR	ENSG00000161513.11	17	0.000243415	0.00438146	18	0.00737545	Yes	Yes
Esophagus-Muscularis	458	HID1	ENSG00000167861.15	17	1.32024e-55	2.37643e-54	18	1.38037e-52	Yes	Yes
Esophagus-Muscularis	458	CDR2L	ENSG00000109089.7	17	9.34496e-05	0.00168209	18	0.00333529	Yes	Yes
Esophagus-Muscularis	458	MRPL58	ENSG00000167862.9	17	9.03992e-06	0.000162719	18	0.000425206	Yes	Yes
Esophagus-Muscularis	458	KCTD2	ENSG00000180901.10	17	0.000159124	0.00286423	18	0.00520774	Yes	Yes
Esophagus-Muscularis	458	ATP5H	ENSG00000167863.11	17	1.67238e-05	0.000284305	17	0.000702138	Yes	Yes
Esophagus-Muscularis	458	SLC16A5	ENSG00000170190.15	17	0.00061084	0.0103843	17	0.0147487	Yes	No
Esophagus-Muscularis	458	ARMC7	ENSG00000125449.6	17	0.000430479	0.00731815	17	0.0111776	Yes	No
Esophagus-Muscularis	458	NT5C	ENSG00000125458.6	17	5.78419e-12	9.83311e-11	17	5.84126e-10	Yes	Yes
Esophagus-Muscularis	458	HN1	ENSG00000189159.15	17	2.27645e-05	0.000386996	17	0.000925141	Yes	Yes
Esophagus-Muscularis	458	SUMO2	ENSG00000188612.11	17	8.74993e-06	0.000148749	17	0.000391559	Yes	Yes
Esophagus-Muscularis	458	NUP85	ENSG00000125450.10	17	4.30677e-45	7.32152e-44	17	2.84146e-42	Yes	Yes
Esophagus-Muscularis	458	GGA3	ENSG00000125447.16	17	0.000330517	0.00561879	17	0.00906176	Yes	Yes
Esophagus-Muscularis	458	MRPS7	ENSG00000125445.10	17	5.90432e-16	1.00373e-14	17	8.4489e-14	Yes	Yes
Esophagus-Muscularis	458	MIF4GD	ENSG00000125457.13	17	0.000621166	0.0105598	17	0.0149424	Yes	No
Esophagus-Muscularis	458	SLC25A19	ENSG00000125454.11	17	0.00110814	0.0188383	17	0.0237418	Yes	No
Esophagus-Muscularis	458	GRB2	ENSG00000177885.13	17	2.27224e-06	3.8628e-05	17	0.000114134	Yes	Yes
Esophagus-Muscularis	458	TMEM94	ENSG00000177728.16	17	0.000603838	0.0102652	17	0.0146127	Yes	No
Esophagus-Muscularis	458	CASKIN2	ENSG00000177303.9	17	0.000497676	0.00846049	17	0.0125466	Yes	No
Esophagus-Muscularis	458	TSEN54	ENSG00000182173.12	17	4.71769e-07	8.02007e-06	17	2.66808e-05	Yes	Yes
Esophagus-Muscularis	458	LLGL2	ENSG00000073350.13	17	6.14247e-27	1.04422e-25	17	1.75625e-24	Yes	Yes
Esophagus-Muscularis	458	MYO15B	ENSG00000266714.6	17	9.93713e-27	1.68931e-25	17	2.81691e-24	Yes	Yes
Esophagus-Muscularis	458	RECQL5	ENSG00000108469.14	17	5.87514e-08	9.98774e-07	17	3.75251e-06	Yes	Yes
Esophagus-Muscularis	458	SMIM5	ENSG00000204323.5	17	0.000602203	0.0102374	17	0.014585	Yes	No
Esophagus-Muscularis	458	SAP30BP	ENSG00000161526.14	17	0.00156832	0.0266615	17	0.0314798	Yes	No
Esophagus-Muscularis	458	ITGB4	ENSG00000132470.13	17	0.000471798	0.00802057	17	0.0120398	Yes	No
Esophagus-Muscularis	458	GALK1	ENSG00000108479.11	17	0.00420036	0.071406	17	0.074711	No	No
Esophagus-Muscularis	458	H3F3B	ENSG00000132475.10	17	0.00517897	0.0880426	17	0.0907641	No	No
Esophagus-Muscularis	458	UNK	ENSG00000132478.9	17	0.0042499	0.0722483	17	0.0755157	No	No
Esophagus-Muscularis	458	UNC13D	ENSG00000092929.11	17	1.57919e-06	2.68462e-05	17	8.17597e-05	Yes	Yes
Esophagus-Muscularis	458	WBP2	ENSG00000132471.11	17	1.00547e-05	0.000170931	17	0.000445207	Yes	Yes
Esophagus-Muscularis	458	TRIM47	ENSG00000132481.6	17	4.89781e-09	8.32628e-08	17	3.6073e-07	Yes	Yes
Esophagus-Muscularis	458	TRIM65	ENSG00000141569.10	17	4.29967e-10	7.30944e-09	17	3.55777e-08	Yes	Yes
Esophagus-Muscularis	458	MRPL38	ENSG00000204316.12	17	0.00100147	0.0180265	18	0.022903	Yes	No
Esophagus-Muscularis	458	FBF1	ENSG00000188878.19	17	2.9703e-61	5.34655e-60	18	4.18702e-58	Yes	Yes
Esophagus-Muscularis	458	ACOX1	ENSG00000161533.11	17	0.000146531	0.00278409	19	0.00508522	Yes	Yes
Esophagus-Muscularis	458	TEN1	ENSG00000257949.6	17	7.6712e-40	1.45753e-38	19	4.5253e-37	Yes	Yes
Esophagus-Muscularis	458	CDK3	ENSG00000250506.7	17	1.55042e-21	2.9458e-20	19	3.66751e-19	Yes	Yes
Esophagus-Muscularis	458	EVPL	ENSG00000167880.7	17	1.85003e-05	0.000351506	19	0.000849329	Yes	Yes
Esophagus-Muscularis	458	SRP68	ENSG00000167881.14	17	3.73701e-09	7.47403e-08	20	3.25495e-07	Yes	Yes
Esophagus-Muscularis	458	GALR2	ENSG00000182687.3	17	0.000349632	0.00699263	20	0.0107951	Yes	No
Esophagus-Muscularis	458	EXOC7	ENSG00000182473.21	17	0.00174073	0.0348146	20	0.0393428	Yes	No
Esophagus-Muscularis	458	RNF157	ENSG00000141576.14	17	3.01848e-27	6.33882e-26	21	1.08272e-24	Yes	Yes
Esophagus-Muscularis	458	UBALD2	ENSG00000185262.8	17	0.000845421	0.0177538	21	0.0226171	Yes	No
Esophagus-Muscularis	458	QRICH2	ENSG00000129646.14	17	2.70877e-08	5.68843e-07	21	2.21403e-06	Yes	Yes
Esophagus-Muscularis	458	PRPSAP1	ENSG00000161542.16	17	3.96266e-19	8.71784e-18	22	9.09747e-17	Yes	Yes
Esophagus-Muscularis	458	SPHK1	ENSG00000176170.13	17	1.47154e-06	3.09024e-05	21	9.30147e-05	Yes	Yes
Esophagus-Muscularis	458	UBE2O	ENSG00000175931.12	17	0.00115605	0.0254331	22	0.0303275	Yes	No
Esophagus-Muscularis	458	AANAT	ENSG00000129673.9	17	1.10827e-12	2.32736e-11	21	1.45965e-10	Yes	Yes
Esophagus-Muscularis	458	RHBDF2	ENSG00000129667.12	17	2.7717e-19	5.82057e-18	21	6.17318e-17	Yes	Yes
Esophagus-Muscularis	458	CYGB	ENSG00000161544.9	17	0.0029739	0.0624519	21	0.0660754	No	No
Esophagus-Muscularis	458	PRCD	ENSG00000214140.10	17	1.0033e-08	2.10693e-07	21	8.66989e-07	Yes	Yes
Esophagus-Muscularis	458	RP11-666A8.13	ENSG00000284526.1	17	7.04293e-12	1.47902e-10	21	8.6167e-10	Yes	Yes
Esophagus-Muscularis	458	ST6GALNAC2	ENSG00000070731.10	17	1.06114e-14	2.2284e-13	21	1.67125e-12	Yes	Yes
Esophagus-Muscularis	458	ST6GALNAC1	ENSG00000070526.14	17	0.000944896	0.0198428	21	0.0247587	Yes	No
Esophagus-Muscularis	458	MXRA7	ENSG00000182534.13	17	7.21905e-72	1.58819e-70	22	1.93472e-68	Yes	Yes
Esophagus-Muscularis	458	JMJD6	ENSG00000070495.14	17	0.000222015	0.00488433	22	0.0080694	Yes	Yes
Esophagus-Muscularis	458	METTL23	ENSG00000181038.13	17	3.24134e-06	7.13095e-05	22	0.000199635	Yes	Yes
Esophagus-Muscularis	458	SRSF2	ENSG00000161547.16	17	0.00104147	0.0229123	22	0.0278227	Yes	No
Esophagus-Muscularis	458	MFSD11	ENSG00000092931.11	17	0.000177407	0.00390296	22	0.00670247	Yes	Yes
Esophagus-Muscularis	458	LINC02080	ENSG00000267065.2	17	2.52783e-23	5.56123e-22	22	7.70578e-21	Yes	Yes
Esophagus-Muscularis	458	MGAT5B	ENSG00000167889.12	17	0.000216367	0.00497644	23	0.00820073	Yes	Yes
Esophagus-Muscularis	458	SEC14L1	ENSG00000129657.14	17	4.60489e-11	1.10517e-09	24	5.88554e-09	Yes	Yes
Esophagus-Muscularis	458	SEPT9	ENSG00000184640.17	17	0.00021105	0.00569835	27	0.00916326	Yes	Yes
Esophagus-Muscularis	458	RP11-13K12.1	ENSG00000267506.5	17	2.26756e-14	5.89566e-13	26	4.26481e-12	Yes	Yes
Esophagus-Muscularis	458	RP11-13K12.5	ENSG00000267466.1	17	2.57936e-13	6.70634e-12	26	4.42099e-11	Yes	Yes
Esophagus-Muscularis	458	LINC01987	ENSG00000267790.1	17	0.000131936	0.00329839	25	0.00586225	Yes	Yes
Esophagus-Muscularis	458	TNRC6C	ENSG00000078687.17	17	0.000113303	0.00283257	25	0.00515873	Yes	Yes
Esophagus-Muscularis	458	TMC6	ENSG00000141524.15	17	3.03023e-06	6.96953e-05	23	0.000195428	Yes	Yes
Esophagus-Muscularis	458	TMC8	ENSG00000167895.14	17	3.18565e-09	7.32699e-08	23	3.19568e-07	Yes	Yes
Esophagus-Muscularis	458	SYNGR2	ENSG00000108639.7	17	9.66877e-05	0.00222382	23	0.0042114	Yes	Yes
Esophagus-Muscularis	458	TK1	ENSG00000167900.11	17	0.000444138	0.0106593	24	0.0150443	Yes	No
Esophagus-Muscularis	458	AFMID	ENSG00000183077.15	17	0.000605566	0.0145336	24	0.0192675	Yes	No
Esophagus-Muscularis	458	BIRC5	ENSG00000089685.14	17	0.00080992	0.0194381	24	0.024342	Yes	No
Esophagus-Muscularis	458	AC061992.2	ENSG00000267737.1	17	3.56728e-05	0.000891821	25	0.00193858	Yes	Yes
Esophagus-Muscularis	458	SOCS3	ENSG00000184557.4	17	0.00145768	0.0349843	24	0.039504	Yes	No
Esophagus-Muscularis	458	RP11-806H10.4	ENSG00000266970.1	17	4.77291e-10	1.19323e-08	25	5.68639e-08	Yes	Yes
Esophagus-Muscularis	458	PGS1	ENSG00000087157.18	17	1.86352e-10	4.6588e-09	25	2.32172e-08	Yes	Yes
Esophagus-Muscularis	458	DNAH17	ENSG00000187775.16	17	2.11205e-12	5.49133e-11	26	3.34011e-10	Yes	Yes
Esophagus-Muscularis	458	CYTH1	ENSG00000108669.16	17	8.19046e-05	0.00204761	25	0.00392913	Yes	Yes
Esophagus-Muscularis	458	USP36	ENSG00000055483.19	17	2.28322e-28	5.70806e-27	25	1.03228e-25	Yes	Yes
Esophagus-Muscularis	458	TIMP2	ENSG00000035862.12	17	0.000237162	0.00592904	25	0.00946554	Yes	Yes
Esophagus-Muscularis	458	CEP295NL	ENSG00000178404.9	17	0.00149756	0.0359415	24	0.0404365	Yes	No
Esophagus-Muscularis	458	LGALS3BP	ENSG00000108679.12	17	3.01998e-05	0.000754994	25	0.00167647	Yes	Yes
Esophagus-Muscularis	458	CANT1	ENSG00000171302.16	17	5.01221e-07	1.25305e-05	25	4.03618e-05	Yes	Yes
Esophagus-Muscularis	458	C1QTNF1	ENSG00000173918.14	17	0.000320625	0.00801563	25	0.0120334	Yes	No
Esophagus-Muscularis	458	ENGASE	ENSG00000167280.16	17	3.31359e-35	8.61532e-34	26	2.19347e-32	Yes	Yes
Esophagus-Muscularis	458	RBFOX3	ENSG00000167281.18	17	1.65133e-07	4.95398e-06	30	1.69798e-05	Yes	Yes
Esophagus-Muscularis	458	CBX2	ENSG00000173894.10	17	0.000420803	0.0105201	25	0.0149005	Yes	No
Esophagus-Muscularis	458	CBX8	ENSG00000141570.10	17	4.3318e-08	1.08295e-06	25	4.04538e-06	Yes	Yes
Esophagus-Muscularis	458	CBX4	ENSG00000141582.14	17	0.00105251	0.0263127	25	0.0311582	Yes	No
Esophagus-Muscularis	458	LINC01979	ENSG00000262585.1	17	5.87656e-05	0.00152791	26	0.00307369	Yes	Yes
Esophagus-Muscularis	458	LINC01978	ENSG00000262188.1	17	5.27604e-05	0.00137177	26	0.00280429	Yes	Yes
Esophagus-Muscularis	458	TBC1D16	ENSG00000167291.15	17	0.000246163	0.0066464	27	0.0103793	Yes	No
Esophagus-Muscularis	458	CCDC40	ENSG00000141519.14	17	1.26609e-38	3.41845e-37	27	1.0181e-35	Yes	Yes
Esophagus-Muscularis	458	GAA	ENSG00000171298.12	17	1.31073e-42	3.53896e-41	27	1.26437e-39	Yes	Yes
Esophagus-Muscularis	458	EIF4A3	ENSG00000141543.9	17	5.67366e-06	0.000153189	27	0.000402161	Yes	Yes
Esophagus-Muscularis	458	RP11-334C17.6	ENSG00000275479.1	17	4.00542e-08	1.04141e-06	26	3.89934e-06	Yes	Yes
Esophagus-Muscularis	458	CARD14	ENSG00000141527.16	17	1.21649e-07	3.28453e-06	27	1.15258e-05	Yes	Yes
Esophagus-Muscularis	458	SGSH	ENSG00000181523.12	17	1.85218e-08	4.81566e-07	26	1.89197e-06	Yes	Yes
Esophagus-Muscularis	458	SLC26A11	ENSG00000181045.14	17	1.91285e-18	4.97341e-17	26	4.9318e-16	Yes	Yes
Esophagus-Muscularis	458	RNF213	ENSG00000173821.19	17	8.69981e-31	2.43595e-29	28	5.00954e-28	Yes	Yes
Esophagus-Muscularis	458	ENDOV	ENSG00000173818.16	17	9.76097e-06	0.000244024	25	0.0006124	Yes	Yes
Esophagus-Muscularis	458	CTD-2526A2.2	ENSG00000260369.2	17	0.000413958	0.010349	25	0.0147092	Yes	No
Esophagus-Muscularis	458	NPTX1	ENSG00000171246.5	17	6.52404e-05	0.00156577	24	0.00313726	Yes	Yes
Esophagus-Muscularis	458	RPTOR	ENSG00000141564.13	17	0.000208358	0.00604239	29	0.00961062	Yes	Yes
Esophagus-Muscularis	458	CHMP6	ENSG00000176108.9	17	8.72532e-07	2.09408e-05	24	6.48787e-05	Yes	Yes
Esophagus-Muscularis	458	CTD-2561B21.11	ENSG00000262873.1	17	0.000635082	0.015242	24	0.0200207	Yes	No
Esophagus-Muscularis	458	CTD-2561B21.10	ENSG00000262098.1	17	0.000181587	0.0043581	24	0.00734811	Yes	Yes
Esophagus-Muscularis	458	BAIAP2-AS1	ENSG00000226137.5	17	0.000388507	0.00932417	24	0.013548	Yes	No
Esophagus-Muscularis	458	BAIAP2	ENSG00000175866.15	17	1.89531e-05	0.000473827	25	0.00110722	Yes	Yes
Esophagus-Muscularis	458	AATK	ENSG00000181409.11	17	0.000196485	0.00471564	24	0.00783795	Yes	Yes
Esophagus-Muscularis	458	CEP131	ENSG00000141577.13	17	3.16462e-11	7.59508e-10	24	4.12997e-09	Yes	Yes
Esophagus-Muscularis	458	TEPSIN	ENSG00000167302.10	17	0.000301229	0.0072295	24	0.0110702	Yes	No
Esophagus-Muscularis	458	NDUFAF8	ENSG00000224877.3	17	8.14091e-08	1.95382e-06	24	7.07846e-06	Yes	Yes
Esophagus-Muscularis	458	SLC38A10	ENSG00000157637.12	17	1.26661e-35	3.03986e-34	24	7.83043e-33	Yes	Yes
Esophagus-Muscularis	458	LINC00482	ENSG00000185168.5	17	0.000125247	0.00288068	23	0.00523277	Yes	Yes
Esophagus-Muscularis	458	RP11-455O6.9	ENSG00000275542.1	17	0.000462819	0.0106448	23	0.0150323	Yes	No
Esophagus-Muscularis	458	RP11-1055B8.9	ENSG00000275966.1	17	7.84943e-05	0.00188386	24	0.00366209	Yes	Yes
Esophagus-Muscularis	458	RP11-1055B8.3	ENSG00000262223.6	17	3.3864e-07	8.12737e-06	24	2.70101e-05	Yes	Yes
Esophagus-Muscularis	458	RP11-1055B8.4	ENSG00000262877.4	17	2.55749e-60	6.13798e-59	24	4.54314e-57	Yes	Yes
Esophagus-Muscularis	458	BAHCC1	ENSG00000266074.8	17	0.000905181	0.0217243	24	0.0266421	Yes	No
Esophagus-Muscularis	458	LINC01971	ENSG00000278200.1	17	8.15247e-05	0.00195659	24	0.00377877	Yes	Yes
Esophagus-Muscularis	458	ACTG1	ENSG00000184009.9	17	2.19603e-10	5.27047e-09	24	2.60582e-08	Yes	Yes
Esophagus-Muscularis	458	FSCN2	ENSG00000186765.11	17	7.74013e-05	0.00185763	24	0.00362033	Yes	Yes
Esophagus-Muscularis	458	FAAP100	ENSG00000185504.16	17	0.00115967	0.0278322	24	0.0326097	Yes	No
Esophagus-Muscularis	458	NPLOC4	ENSG00000182446.13	17	7.17461e-07	1.79365e-05	25	5.61361e-05	Yes	Yes
Esophagus-Muscularis	458	TSPAN10	ENSG00000182612.10	17	1.62304e-12	3.8953e-11	24	2.39675e-10	Yes	Yes
Esophagus-Muscularis	458	PDE6G	ENSG00000185527.11	17	3.70638e-06	8.89531e-05	24	0.000245348	Yes	Yes
Esophagus-Muscularis	458	OXLD1	ENSG00000204237.4	17	1.98893e-10	4.77342e-09	24	2.3748e-08	Yes	Yes
Esophagus-Muscularis	458	CCDC137	ENSG00000185298.12	17	5.59304e-21	1.34233e-19	24	1.59102e-18	Yes	Yes
Esophagus-Muscularis	458	ARL16	ENSG00000214087.8	17	5.27247e-106	1.26539e-104	24	6.93673e-102	Yes	Yes
Esophagus-Muscularis	458	HGS	ENSG00000185359.12	17	0.000291535	0.00699684	24	0.0107987	Yes	No
Esophagus-Muscularis	458	MRPL12	ENSG00000262814.7	17	0.00157159	0.0377181	24	0.0420871	Yes	No
Esophagus-Muscularis	458	SLC25A10	ENSG00000183048.11	17	7.07784e-08	1.69868e-06	24	6.20022e-06	Yes	Yes
Esophagus-Muscularis	458	GCGR	ENSG00000215644.9	17	8.97005e-10	2.06311e-08	23	9.59468e-08	Yes	Yes
Esophagus-Muscularis	458	MCRIP1	ENSG00000225663.7	17	0.000371184	0.00853723	23	0.0126315	Yes	No
Esophagus-Muscularis	458	PPP1R27	ENSG00000182676.4	17	0.000509117	0.0117097	23	0.0161996	Yes	No
Esophagus-Muscularis	458	P4HB	ENSG00000185624.14	17	0.00114691	0.026379	23	0.0312178	Yes	No
Esophagus-Muscularis	458	ARHGDIA	ENSG00000141522.11	17	0.000445499	0.0102465	23	0.0145955	Yes	No
Esophagus-Muscularis	458	RP11-498C9.15	ENSG00000263731.1	17	7.89865e-06	0.000181669	23	0.000469758	Yes	Yes
Esophagus-Muscularis	458	ALYREF	ENSG00000183684.7	17	0.00127156	0.0292459	23	0.0339599	Yes	No
Esophagus-Muscularis	458	ANAPC11	ENSG00000141552.17	17	0.00218233	0.0501936	23	0.0541511	No	No
Esophagus-Muscularis	458	PCYT2	ENSG00000185813.10	17	0.000264633	0.00608655	23	0.00967385	Yes	Yes
Esophagus-Muscularis	458	SIRT7	ENSG00000187531.13	17	0.00202059	0.0464735	23	0.05057	No	No
Esophagus-Muscularis	458	MAFG	ENSG00000197063.10	17	0.000543675	0.0125045	23	0.0170943	Yes	No
Esophagus-Muscularis	458	PYCR1	ENSG00000183010.16	17	0.000968904	0.0222848	23	0.0271963	Yes	No
Esophagus-Muscularis	458	MYADML2	ENSG00000185105.5	17	0.00234519	0.0539393	23	0.0577975	No	No
Esophagus-Muscularis	458	ASPSCR1	ENSG00000169696.15	17	0.00382965	0.0880818	23	0.090794	No	No
Esophagus-Muscularis	458	CENPX	ENSG00000169689.14	17	7.50668e-56	1.65147e-54	22	9.65669e-53	Yes	Yes
Esophagus-Muscularis	458	LRRC45	ENSG00000169683.7	17	1.78679e-23	3.93094e-22	22	5.49017e-21	Yes	Yes
Esophagus-Muscularis	458	RAC3	ENSG00000169750.8	17	1.46196e-14	3.2163e-13	22	2.38665e-12	Yes	Yes
Esophagus-Muscularis	458	DCXR	ENSG00000169738.7	17	2.96442e-27	6.81817e-26	23	1.16347e-24	Yes	Yes
Esophagus-Muscularis	458	RFNG	ENSG00000169733.11	17	0.00092985	0.0213865	23	0.0263005	Yes	No
Esophagus-Muscularis	458	GPS1	ENSG00000169727.12	17	3.86403e-05	0.000888728	23	0.00193281	Yes	Yes
Esophagus-Muscularis	458	DUS1L	ENSG00000169718.17	17	0.00376893	0.0866853	23	0.0894701	No	No
Esophagus-Muscularis	458	FASN	ENSG00000169710.8	17	1.41007e-10	3.24316e-09	23	1.64094e-08	Yes	Yes
Esophagus-Muscularis	458	CCDC57	ENSG00000176155.18	17	8.23676e-22	1.97682e-20	24	2.48941e-19	Yes	Yes
Esophagus-Muscularis	458	SLC16A3	ENSG00000141526.16	17	0.000373269	0.00821191	22	0.0122651	Yes	No
Esophagus-Muscularis	458	CSNK1D	ENSG00000141551.14	17	0.00107918	0.0237419	22	0.0286396	Yes	No
Esophagus-Muscularis	458	LINC01970	ENSG00000265692.1	17	0.000284135	0.00596684	21	0.00951635	Yes	Yes
Esophagus-Muscularis	458	RP13-516M14.1	ENSG00000260563.3	17	0.000131297	0.00275724	21	0.00504301	Yes	Yes
Esophagus-Muscularis	458	CD7	ENSG00000173762.7	17	0.000502437	0.0105512	21	0.0149337	Yes	No
Esophagus-Muscularis	458	SECTM1	ENSG00000141574.7	17	2.83841e-14	5.96066e-13	21	4.30651e-12	Yes	Yes
Esophagus-Muscularis	458	RP13-20L14.1	ENSG00000260011.2	17	0.000316796	0.00633593	20	0.00998965	Yes	Yes
Esophagus-Muscularis	458	OGFOD3	ENSG00000181396.12	17	4.55345e-22	9.10691e-21	20	1.17035e-19	Yes	Yes
Esophagus-Muscularis	458	HEXDC	ENSG00000169660.15	17	5.8795e-46	1.1759e-44	20	4.72028e-43	Yes	Yes
Esophagus-Muscularis	458	C17orf62	ENSG00000178927.17	17	2.05832e-08	4.11664e-07	20	1.6327e-06	Yes	Yes
Esophagus-Muscularis	458	NARF	ENSG00000141562.17	17	7.89559e-34	1.50016e-32	19	3.50411e-31	Yes	Yes
Esophagus-Muscularis	458	FOXK2	ENSG00000141568.20	17	4.53554e-06	8.61753e-05	19	0.000238174	Yes	Yes
Esophagus-Muscularis	458	WDR45B	ENSG00000141580.15	17	7.90481e-15	1.42287e-13	18	1.08948e-12	Yes	Yes
Esophagus-Muscularis	458	RAB40B	ENSG00000141542.10	17	7.81047e-09	1.32778e-07	17	5.61116e-07	Yes	Yes
Esophagus-Muscularis	458	RP11-388C12.1	ENSG00000263063.1	17	8.52393e-41	1.36383e-39	16	4.45518e-38	Yes	Yes
Esophagus-Muscularis	458	FN3KRP	ENSG00000141560.14	17	1.51635e-102	2.42616e-101	16	1.25175e-98	Yes	Yes
Esophagus-Muscularis	458	FN3K	ENSG00000167363.13	17	2.7161e-07	4.07415e-06	15	1.41131e-05	Yes	Yes
Esophagus-Muscularis	458	TBCD	ENSG00000141556.20	17	1.79379e-06	2.69068e-05	15	8.19158e-05	Yes	Yes
Esophagus-Muscularis	458	ZNF750	ENSG00000141579.6	17	6.99171e-07	1.04876e-05	15	3.4183e-05	Yes	Yes
Esophagus-Muscularis	458	RP11-497H17.1	ENSG00000262663.1	17	2.04986e-07	3.07479e-06	15	1.08309e-05	Yes	Yes
Esophagus-Muscularis	458	B3GNTL1	ENSG00000175711.8	17	2.76304e-30	4.14455e-29	15	8.35675e-28	Yes	Yes
Esophagus-Muscularis	458	METRNL	ENSG00000176845.12	17	0.00212991	0.0298187	14	0.0344972	Yes	No
Esophagus-Muscularis	458	AC144831.3	ENSG00000274370.1	17	0.00129717	0.0181604	14	0.0230147	Yes	No
Esophagus-Muscularis	458	AC144831.1	ENSG00000261888.1	17	5.90556e-09	7.67723e-08	13	3.34095e-07	Yes	Yes
Esophagus-Muscularis	458	AC139099.5	ENSG00000262094.1	17	0.00814029	0.0976835	12	0.100103	No	No
Esophagus-Muscularis	458	USP14	ENSG00000101557.14	18	0.00103548	0.0155323	15	0.0203227	Yes	No
Esophagus-Muscularis	458	THOC1	ENSG00000079134.11	18	0.000252212	0.00378317	15	0.00654159	Yes	Yes
Esophagus-Muscularis	458	RP11-705O1.8	ENSG00000263884.1	18	0.000522416	0.00783624	15	0.011814	Yes	No
Esophagus-Muscularis	458	COLEC12	ENSG00000158270.11	18	1.0078e-08	1.81404e-07	18	7.51759e-07	Yes	Yes
Esophagus-Muscularis	458	CLUL1	ENSG00000079101.16	18	1.56558e-38	3.13117e-37	20	9.42143e-36	Yes	Yes
Esophagus-Muscularis	458	TYMS	ENSG00000176890.15	18	2.52406e-32	5.04813e-31	20	1.12378e-29	Yes	Yes
Esophagus-Muscularis	458	ENOSF1	ENSG00000132199.18	18	2.74421e-23	5.48842e-22	20	7.6109e-21	Yes	Yes
Esophagus-Muscularis	458	YES1	ENSG00000176105.13	18	2.45984e-06	5.41165e-05	22	0.000154939	Yes	Yes
Esophagus-Muscularis	458	RP11-672L10.6	ENSG00000273355.1	18	0.000144749	0.00318449	22	0.00569384	Yes	Yes
Esophagus-Muscularis	458	ADCYAP1	ENSG00000141433.12	18	4.37834e-12	1.00702e-10	23	5.97602e-10	Yes	Yes
Esophagus-Muscularis	458	LINC00470	ENSG00000132204.13	18	0.000865289	0.0242281	28	0.0291322	Yes	No
Esophagus-Muscularis	458	METTL4	ENSG00000101574.14	18	2.87456e-16	7.47386e-15	26	6.34283e-14	Yes	Yes
Esophagus-Muscularis	458	NDC80	ENSG00000080986.12	18	0.000220263	0.00594711	27	0.00948661	Yes	Yes
Esophagus-Muscularis	458	SMCHD1	ENSG00000101596.14	18	9.67337e-06	0.000261181	27	0.000650523	Yes	Yes
Esophagus-Muscularis	458	EMILIN2	ENSG00000132205.10	18	0.00062762	0.0163181	26	0.0211241	Yes	No
Esophagus-Muscularis	458	LPIN2	ENSG00000101577.9	18	1.69694e-11	4.41205e-10	26	2.45308e-09	Yes	Yes
Esophagus-Muscularis	458	MYOM1	ENSG00000101605.12	18	8.46287e-07	2.20035e-05	26	6.79431e-05	Yes	Yes
Esophagus-Muscularis	458	MYL12A	ENSG00000101608.12	18	4.45497e-05	0.00111374	25	0.00234597	Yes	Yes
Esophagus-Muscularis	458	MYL12B	ENSG00000118680.12	18	0.00014767	0.00369175	25	0.00641784	Yes	Yes
Esophagus-Muscularis	458	TGIF1	ENSG00000177426.20	18	8.23209e-05	0.00205802	25	0.00394426	Yes	Yes
Esophagus-Muscularis	458	GAPLINC	ENSG00000266835.5	18	0.000224576	0.00538982	24	0.00875123	Yes	Yes
Esophagus-Muscularis	458	DLGAP1	ENSG00000170579.16	18	2.05288e-05	0.000718507	35	0.00160632	Yes	Yes
Esophagus-Muscularis	458	AKAIN1	ENSG00000231824.3	18	0.000113489	0.00238328	21	0.00446709	Yes	Yes
Esophagus-Muscularis	458	LINC00526	ENSG00000264575.1	18	0.00148095	0.0310999	21	0.0357787	Yes	No
Esophagus-Muscularis	458	LINC00667	ENSG00000263753.6	18	1.75477e-42	3.68501e-41	21	1.31387e-39	Yes	Yes
Esophagus-Muscularis	458	ZBTB14	ENSG00000198081.10	18	0.000296206	0.00622033	21	0.00984543	Yes	Yes
Esophagus-Muscularis	458	EPB41L3	ENSG00000082397.17	18	0.000215957	0.00496701	23	0.00818903	Yes	Yes
Esophagus-Muscularis	458	TMEM200C	ENSG00000206432.4	18	1.62447e-12	3.24895e-11	20	2.01603e-10	Yes	Yes
Esophagus-Muscularis	458	L3MBTL4	ENSG00000154655.15	18	3.50545e-05	0.000876362	25	0.00190876	Yes	Yes
Esophagus-Muscularis	458	ARHGAP28	ENSG00000088756.12	18	0.000432893	0.00909075	21	0.0132825	Yes	No
Esophagus-Muscularis	458	LAMA1	ENSG00000101680.14	18	8.11818e-05	0.00170482	21	0.00337272	Yes	Yes
Esophagus-Muscularis	458	PTPRM	ENSG00000173482.16	18	1.29315e-05	0.000400876	31	0.00095468	Yes	Yes
Esophagus-Muscularis	458	RAB12	ENSG00000206418.3	18	1.27955e-05	0.000281501	22	0.000696095	Yes	Yes
Esophagus-Muscularis	458	MTCL1	ENSG00000168502.17	18	0.00119583	0.0286999	24	0.0334491	Yes	No
Esophagus-Muscularis	458	NDUFV2	ENSG00000178127.12	18	0.000147593	0.00354224	24	0.00620386	Yes	Yes
Esophagus-Muscularis	458	ANKRD12	ENSG00000101745.16	18	1.87263e-07	4.86884e-06	26	1.67109e-05	Yes	Yes
Esophagus-Muscularis	458	RP11-888D10.3	ENSG00000264964.1	18	3.81233e-05	0.000953082	25	0.00205317	Yes	Yes
Esophagus-Muscularis	458	TWSG1	ENSG00000128791.11	18	3.36537e-15	8.74997e-14	26	6.84011e-13	Yes	Yes
Esophagus-Muscularis	458	RALBP1	ENSG00000017797.12	18	4.63302e-05	0.00120459	26	0.00250901	Yes	Yes
Esophagus-Muscularis	458	PPP4R1	ENSG00000154845.15	18	1.09944e-05	0.000274859	25	0.000681302	Yes	Yes
Esophagus-Muscularis	458	PPP4R1-AS1	ENSG00000263627.1	18	1.62406e-31	4.06016e-30	25	8.62268e-29	Yes	Yes
Esophagus-Muscularis	458	RAB31	ENSG00000168461.12	18	1.04778e-07	2.829e-06	27	1.00194e-05	Yes	Yes
Esophagus-Muscularis	458	TXNDC2	ENSG00000168454.11	18	0.000580114	0.0145028	25	0.019237	Yes	No
Esophagus-Muscularis	458	RP11-474N24.6	ENSG00000272799.1	18	0.00116772	0.029193	25	0.0339119	Yes	No
Esophagus-Muscularis	458	VAPA	ENSG00000101558.13	18	0.000615919	0.015398	25	0.0201847	Yes	No
Esophagus-Muscularis	458	APCDD1	ENSG00000154856.12	18	0.000568927	0.0142232	25	0.0189491	Yes	No
Esophagus-Muscularis	458	NAPG	ENSG00000134265.12	18	1.47622e-32	3.83816e-31	26	8.58789e-30	Yes	Yes
Esophagus-Muscularis	458	PIEZO2	ENSG00000154864.11	18	0.000319378	0.00990072	31	0.0141929	Yes	No
Esophagus-Muscularis	458	GNAL	ENSG00000141404.15	18	2.09427e-18	5.44509e-17	26	5.37523e-16	Yes	Yes
Esophagus-Muscularis	458	CHMP1B	ENSG00000255112.2	18	0.00146614	0.0337211	23	0.0383344	Yes	No
Esophagus-Muscularis	458	MPPE1	ENSG00000154889.16	18	6.29191e-13	1.44714e-11	23	9.25472e-11	Yes	Yes
Esophagus-Muscularis	458	RP11-820I16.1	ENSG00000267079.1	18	1.52422e-30	3.50571e-29	23	7.09309e-28	Yes	Yes
Esophagus-Muscularis	458	IMPA2	ENSG00000141401.11	18	0.00219742	0.0505406	23	0.0544885	No	No
Esophagus-Muscularis	458	CIDEA	ENSG00000176194.17	18	0.00396595	0.0872509	22	0.0899903	No	No
Esophagus-Muscularis	458	RP11-64C12.8	ENSG00000267069.1	18	6.9265e-06	0.000152383	22	0.000400405	Yes	Yes
Esophagus-Muscularis	458	TUBB6	ENSG00000176014.12	18	0.000473474	0.0104164	22	0.0147812	Yes	No
Esophagus-Muscularis	458	AFG3L2	ENSG00000141385.9	18	0.000179326	0.00394518	22	0.00676702	Yes	Yes
Esophagus-Muscularis	458	PRELID3A	ENSG00000141391.13	18	7.35706e-70	1.61855e-68	22	1.7104e-66	Yes	Yes
Esophagus-Muscularis	458	RP11-861E21.1	ENSG00000267108.1	18	1.30671e-44	2.87477e-43	22	1.09629e-41	Yes	Yes
Esophagus-Muscularis	458	SPIRE1	ENSG00000134278.15	18	1.80327e-08	4.32784e-07	24	1.71066e-06	Yes	Yes
Esophagus-Muscularis	458	PSMG2	ENSG00000128789.20	18	8.32331e-07	1.83113e-05	22	5.72681e-05	Yes	Yes
Esophagus-Muscularis	458	CEP76	ENSG00000101624.10	18	0.00120982	0.0254062	21	0.0303016	Yes	No
Esophagus-Muscularis	458	RP11-973H7.1	ENSG00000260302.1	18	2.71609e-23	5.70378e-22	21	7.89083e-21	Yes	Yes
Esophagus-Muscularis	458	PTPN2	ENSG00000175354.18	18	9.39934e-05	0.00216185	23	0.00411403	Yes	Yes
Esophagus-Muscularis	458	SEH1L	ENSG00000085415.15	18	0.000169497	0.00355944	21	0.00622998	Yes	Yes
Esophagus-Muscularis	458	CEP192	ENSG00000101639.18	18	5.15728e-82	1.1346e-80	22	2.03094e-78	Yes	Yes
Esophagus-Muscularis	458	LDLRAD4	ENSG00000168675.18	18	0.00879179	0.219795	25	0.220562	No	No
Esophagus-Muscularis	458	FAM210A	ENSG00000177150.12	18	0.00104114	0.021864	21	0.0267797	Yes	No
Esophagus-Muscularis	458	RNMT	ENSG00000101654.17	18	0.00046463	0.00975722	21	0.0140354	Yes	No
Esophagus-Muscularis	458	ZNF519	ENSG00000175322.11	18	2.5606e-51	5.37725e-50	21	2.62022e-48	Yes	Yes
Esophagus-Muscularis	458	ROCK1	ENSG00000067900.7	18	0.0148079	0.0740397	5	0.0772409	No	No
Esophagus-Muscularis	458	GREB1L	ENSG00000141449.14	18	0.0017335	0.0121345	7	0.0166886	Yes	No
Esophagus-Muscularis	458	ESCO1	ENSG00000141446.10	18	6.38118e-08	5.10494e-07	8	1.99891e-06	Yes	Yes
Esophagus-Muscularis	458	SNRPD1	ENSG00000167088.10	18	8.71499e-08	6.97199e-07	8	2.67855e-06	Yes	Yes
Esophagus-Muscularis	458	ABHD3	ENSG00000158201.9	18	3.37314e-05	0.000303582	9	0.000743985	Yes	Yes
Esophagus-Muscularis	458	MIB1	ENSG00000101752.11	18	2.8435e-05	0.00028435	10	0.000702149	Yes	Yes
Esophagus-Muscularis	458	GATA6-AS1	ENSG00000266010.1	18	0.00802155	0.0882371	11	0.0909433	No	No
Esophagus-Muscularis	458	GATA6	ENSG00000141448.8	18	0.000426217	0.00468839	11	0.00779931	Yes	Yes
Esophagus-Muscularis	458	RP11-535A5.1	ENSG00000273348.1	18	0.00129912	0.0155895	12	0.0203824	Yes	No
Esophagus-Muscularis	458	RBBP8	ENSG00000101773.18	18	0.000474648	0.00664507	14	0.0103793	Yes	No
Esophagus-Muscularis	458	CABLES1	ENSG00000134508.12	18	0.00038622	0.00540707	14	0.00877599	Yes	Yes
Esophagus-Muscularis	458	TMEM241	ENSG00000134490.13	18	3.16151e-06	4.74227e-05	15	0.000137411	Yes	Yes
Esophagus-Muscularis	458	RIOK3	ENSG00000101782.14	18	0.000945015	0.0132302	14	0.0178926	Yes	No
Esophagus-Muscularis	458	C18orf8	ENSG00000141452.9	18	1.04981e-08	1.46973e-07	14	6.17089e-07	Yes	Yes
Esophagus-Muscularis	458	NPC1	ENSG00000141458.12	18	4.52989e-17	6.79484e-16	15	6.22753e-15	Yes	Yes
Esophagus-Muscularis	458	ANKRD29	ENSG00000154065.16	18	5.61777e-05	0.000842666	15	0.00184384	Yes	Yes
Esophagus-Muscularis	458	LAMA3	ENSG00000053747.15	18	2.56171e-07	4.35491e-06	17	1.50175e-05	Yes	Yes
Esophagus-Muscularis	458	RP11-403A21.1	ENSG00000265752.2	18	2.88062e-12	4.32093e-11	15	2.65213e-10	Yes	Yes
Esophagus-Muscularis	458	TTC39C	ENSG00000168234.12	18	3.33999e-18	5.34399e-17	16	5.28321e-16	Yes	Yes
Esophagus-Muscularis	458	CABYR	ENSG00000154040.20	18	3.94646e-08	5.91969e-07	15	2.29793e-06	Yes	Yes
Esophagus-Muscularis	458	RP11-799B12.4	ENSG00000265750.1	18	1.71087e-21	2.56631e-20	15	3.21329e-19	Yes	Yes
Esophagus-Muscularis	458	OSBPL1A	ENSG00000141447.17	18	0.00179111	0.0304489	17	0.0351589	Yes	No
Esophagus-Muscularis	458	RP11-621L6.3	ENSG00000273321.1	18	0.000402661	0.00644258	16	0.0101169	Yes	No
Esophagus-Muscularis	458	IMPACT	ENSG00000154059.9	18	0.00110442	0.0176707	16	0.0225398	Yes	No
Esophagus-Muscularis	458	HRH4	ENSG00000134489.6	18	1.8236e-08	2.91775e-07	16	1.17907e-06	Yes	Yes
Esophagus-Muscularis	458	LINC01915	ENSG00000265485.5	18	0.00449495	0.0719193	16	0.0752031	No	No
Esophagus-Muscularis	458	LINC01894	ENSG00000264345.1	18	0.000121024	0.0020574	17	0.00394393	Yes	Yes
Esophagus-Muscularis	458	ZNF521	ENSG00000198795.10	18	0.00104554	0.0188197	18	0.0237243	Yes	No
Esophagus-Muscularis	458	SS18	ENSG00000141380.13	18	3.812e-06	6.09921e-05	16	0.000172931	Yes	Yes
Esophagus-Muscularis	458	TAF4B	ENSG00000141384.12	18	0.000947132	0.0161012	17	0.020905	Yes	No
Esophagus-Muscularis	458	KCTD1	ENSG00000134504.12	18	0.00222372	0.0378033	17	0.0421661	Yes	No
Esophagus-Muscularis	458	AQP4	ENSG00000171885.13	18	0.000116006	0.00185609	16	0.00361773	Yes	Yes
Esophagus-Muscularis	458	CHST9	ENSG00000154080.13	18	7.90322e-12	1.42258e-10	18	8.3017e-10	Yes	Yes
Esophagus-Muscularis	458	CDH2	ENSG00000170558.8	18	0.00161579	0.0307	19	0.0353954	Yes	No
Esophagus-Muscularis	458	DSC3	ENSG00000134762.16	18	0.000927946	0.0194869	21	0.0243909	Yes	No
Esophagus-Muscularis	458	DSC2	ENSG00000134755.14	18	3.71515e-08	7.4303e-07	20	2.84466e-06	Yes	Yes
Esophagus-Muscularis	458	DSG1	ENSG00000134760.5	18	0.000626167	0.0118972	19	0.0163996	Yes	No
Esophagus-Muscularis	458	DSG3	ENSG00000134757.4	18	0.000398567	0.00757277	19	0.0114905	Yes	No
Esophagus-Muscularis	458	DSG2	ENSG00000046604.12	18	4.2616e-07	8.09703e-06	19	2.69216e-05	Yes	Yes
Esophagus-Muscularis	458	TTR	ENSG00000118271.9	18	0.00223827	0.0380507	17	0.0424204	Yes	No
Esophagus-Muscularis	458	B4GALT6	ENSG00000118276.11	18	5.70252e-08	9.69429e-07	17	3.654e-06	Yes	Yes
Esophagus-Muscularis	458	TRAPPC8	ENSG00000153339.13	18	0.00046608	0.00792336	17	0.0119268	Yes	No
Esophagus-Muscularis	458	RNF125	ENSG00000101695.8	18	0.00271455	0.0461473	17	0.0502649	No	No
Esophagus-Muscularis	458	RNF138	ENSG00000134758.13	18	0.000546835	0.00874936	16	0.012877	Yes	No
Esophagus-Muscularis	458	GAREM1	ENSG00000141441.15	18	0.00050117	0.00902105	18	0.0132049	Yes	No
Esophagus-Muscularis	458	KLHL14	ENSG00000197705.9	18	0.000287971	0.00431956	15	0.00729717	Yes	Yes
Esophagus-Muscularis	458	CCDC178	ENSG00000166960.16	18	0.000523625	0.00837801	16	0.0124506	Yes	No
Esophagus-Muscularis	458	ASXL3	ENSG00000141431.10	18	0.000352628	0.00493679	14	0.00814917	Yes	Yes
Esophagus-Muscularis	458	DTNA	ENSG00000134769.21	18	0.00064011	0.0108819	17	0.0152859	Yes	No
Esophagus-Muscularis	458	RP11-96A15.1	ENSG00000278464.1	18	0.000743006	0.0104021	14	0.0147657	Yes	No
Esophagus-Muscularis	458	MAPRE2	ENSG00000166974.12	18	1.05622e-06	1.58433e-05	15	5.01216e-05	Yes	Yes
Esophagus-Muscularis	458	ZNF397	ENSG00000186812.12	18	1.70138e-05	0.000255207	15	0.000636639	Yes	Yes
Esophagus-Muscularis	458	ZSCAN30	ENSG00000186814.13	18	3.67349e-06	5.87758e-05	16	0.000167133	Yes	Yes
Esophagus-Muscularis	458	RP11-158H5.8	ENSG00000274184.1	18	1.03166e-12	1.54748e-11	15	9.85952e-11	Yes	Yes
Esophagus-Muscularis	458	RP11-158H5.7	ENSG00000268573.1	18	4.57165e-05	0.000685748	15	0.00153966	Yes	Yes
Esophagus-Muscularis	458	RP11-54G14.1	ENSG00000274918.1	18	0.000411645	0.00658631	16	0.0103048	Yes	No
Esophagus-Muscularis	458	ZNF24	ENSG00000172466.15	18	9.15125e-09	1.4642e-07	16	6.14915e-07	Yes	Yes
Esophagus-Muscularis	458	ZNF396	ENSG00000186496.10	18	1.98047e-05	0.000316875	16	0.000773035	Yes	Yes
Esophagus-Muscularis	458	RP11-322E11.5	ENSG00000267583.5	18	0.00485504	0.0776806	16	0.0807319	No	No
Esophagus-Muscularis	458	INO80C	ENSG00000153391.15	18	8.43543e-06	0.000134967	16	0.000358943	Yes	Yes
Esophagus-Muscularis	458	GALNT1	ENSG00000141429.13	18	8.20684e-05	0.00139516	17	0.00284614	Yes	Yes
Esophagus-Muscularis	458	RP11-873E20.1	ENSG00000267397.1	18	5.25572e-06	8.40915e-05	16	0.000232671	Yes	Yes
Esophagus-Muscularis	458	C18orf21	ENSG00000141428.16	18	0.000260031	0.00416049	16	0.00706724	Yes	Yes
Esophagus-Muscularis	458	RPRD1A	ENSG00000141425.17	18	0.00047549	0.00808333	17	0.0121174	Yes	No
Esophagus-Muscularis	458	SLC39A6	ENSG00000141424.12	18	0.000114708	0.00183533	16	0.00358483	Yes	Yes
Esophagus-Muscularis	458	ELP2	ENSG00000134759.13	18	0.0021139	0.0338224	16	0.0384288	Yes	No
Esophagus-Muscularis	458	MOCOS	ENSG00000075643.5	18	1.77738e-16	2.84381e-15	16	2.49057e-14	Yes	Yes
Esophagus-Muscularis	458	FHOD3	ENSG00000134775.15	18	0.000194807	0.00389613	20	0.00669337	Yes	Yes
Esophagus-Muscularis	458	TPGS2	ENSG00000134779.14	18	3.4346e-20	5.49536e-19	16	6.24535e-18	Yes	Yes
Esophagus-Muscularis	458	KIAA1328	ENSG00000150477.14	18	0.0001879	0.00375799	20	0.00650831	Yes	Yes
Esophagus-Muscularis	458	RP11-95O2.1	ENSG00000267651.1	18	1.34101e-05	0.000214562	16	0.000545801	Yes	Yes
Esophagus-Muscularis	458	CELF4	ENSG00000101489.19	18	1.8265e-05	0.000347034	19	0.000839563	Yes	Yes
Esophagus-Muscularis	458	PIK3C3	ENSG00000078142.12	18	2.64246e-06	4.49218e-05	17	0.000130878	Yes	Yes
Esophagus-Muscularis	458	SYT4	ENSG00000132872.11	18	0.00223985	0.0380774	17	0.0424475	Yes	No
Esophagus-Muscularis	458	RP11-456K23.1	ENSG00000267414.1	18	2.07065e-05	0.00035201	17	0.000850193	Yes	Yes
Esophagus-Muscularis	458	SETBP1	ENSG00000152217.16	18	0.00122261	0.0256748	21	0.0305804	Yes	No
Esophagus-Muscularis	458	SLC14A2	ENSG00000132874.14	18	0.000952933	0.0209645	22	0.0258694	Yes	No
Esophagus-Muscularis	458	SLC14A1	ENSG00000141469.16	18	1.18333e-09	2.24833e-08	19	1.04256e-07	Yes	Yes
Esophagus-Muscularis	458	EPG5	ENSG00000152223.12	18	3.7167e-16	7.4334e-15	20	6.31155e-14	Yes	Yes
Esophagus-Muscularis	458	PSTPIP2	ENSG00000152229.18	18	2.98286e-05	0.000566743	19	0.00129856	Yes	Yes
Esophagus-Muscularis	458	ATP5A1	ENSG00000152234.15	18	0.000135467	0.00257387	19	0.00475572	Yes	Yes
Esophagus-Muscularis	458	HAUS1	ENSG00000152240.12	18	8.83511e-22	1.67867e-20	19	2.12615e-19	Yes	Yes
Esophagus-Muscularis	458	C18orf25	ENSG00000152242.10	18	0.00147462	0.0280177	19	0.0327891	Yes	No
Esophagus-Muscularis	458	RNF165	ENSG00000141622.13	18	0.000497084	0.00944461	19	0.0136788	Yes	No
Esophagus-Muscularis	458	LOXHD1	ENSG00000167210.16	18	2.18309e-05	0.000436617	20	0.00102959	Yes	Yes
Esophagus-Muscularis	458	ST8SIA5	ENSG00000101638.13	18	3.51985e-05	0.000633573	18	0.00143353	Yes	Yes
Esophagus-Muscularis	458	RP11-687F6.5	ENSG00000274776.1	18	0.000649329	0.0103893	16	0.0147522	Yes	No
Esophagus-Muscularis	458	PIAS2	ENSG00000078043.15	18	4.22962e-05	0.000719035	17	0.0016072	Yes	Yes
Esophagus-Muscularis	458	KATNAL2	ENSG00000167216.16	18	4.50176e-10	8.10316e-09	18	3.92797e-08	Yes	Yes
Esophagus-Muscularis	458	HDHD2	ENSG00000167220.11	18	9.97378e-07	1.59581e-05	16	5.04389e-05	Yes	Yes
Esophagus-Muscularis	458	IER3IP1	ENSG00000134049.5	18	0.000169762	0.00271619	16	0.00497786	Yes	Yes
Esophagus-Muscularis	458	SMAD2	ENSG00000175387.15	18	5.06266e-10	9.11279e-09	18	4.3968e-08	Yes	Yes
Esophagus-Muscularis	458	ZBTB7C	ENSG00000184828.9	18	0.000273615	0.00574591	21	0.009226	Yes	Yes
Esophagus-Muscularis	458	CTIF	ENSG00000134030.13	18	0.00021769	0.00500686	23	0.00824002	Yes	Yes
Esophagus-Muscularis	458	SMAD7	ENSG00000101665.8	18	1.44505e-05	0.000317911	22	0.000775093	Yes	Yes
Esophagus-Muscularis	458	DYM	ENSG00000141627.13	18	6.8674e-05	0.00178552	26	0.00350354	Yes	Yes
Esophagus-Muscularis	458	C18orf32	ENSG00000177576.11	18	0.000244225	0.00512872	21	0.00841136	Yes	Yes
Esophagus-Muscularis	458	RPL17	ENSG00000265681.7	18	0.00140518	0.0295088	21	0.0342198	Yes	No
Esophagus-Muscularis	458	LIPG	ENSG00000101670.11	18	5.44547e-08	1.198e-06	22	4.45713e-06	Yes	Yes
Esophagus-Muscularis	458	ACAA2	ENSG00000167315.17	18	0.000892018	0.0187324	21	0.0236354	Yes	No
Esophagus-Muscularis	458	MYO5B	ENSG00000167306.19	18	1.75579e-05	0.000403831	23	0.000960544	Yes	Yes
Esophagus-Muscularis	458	CFAP53	ENSG00000172361.5	18	0.00337856	0.0675712	20	0.0709994	No	No
Esophagus-Muscularis	458	MBD1	ENSG00000141644.17	18	8.09882e-05	0.00161976	20	0.00322887	Yes	Yes
Esophagus-Muscularis	458	CXXC1	ENSG00000154832.14	18	0.000173913	0.00347825	20	0.0061193	Yes	Yes
Esophagus-Muscularis	458	SKA1	ENSG00000154839.9	18	2.13259e-05	0.000426519	20	0.00100882	Yes	Yes
Esophagus-Muscularis	458	MAPK4	ENSG00000141639.11	18	1.42246e-05	0.000298716	21	0.000733382	Yes	Yes
Esophagus-Muscularis	458	MRO	ENSG00000134042.12	18	1.14887e-05	0.000218285	19	0.000554228	Yes	Yes
Esophagus-Muscularis	458	ME2	ENSG00000082212.12	18	3.44661e-10	6.54856e-09	19	3.20432e-08	Yes	Yes
Esophagus-Muscularis	458	ELAC1	ENSG00000141642.8	18	0.000196007	0.00333212	17	0.00591142	Yes	Yes
Esophagus-Muscularis	458	SMAD4	ENSG00000141646.13	18	0.00277595	0.049967	18	0.0539564	No	No
Esophagus-Muscularis	458	MEX3C	ENSG00000176624.10	18	0.0025094	0.0426599	17	0.046862	Yes	No
Esophagus-Muscularis	458	MBD2	ENSG00000134046.11	18	0.00012071	0.00265561	22	0.00488771	Yes	Yes
Esophagus-Muscularis	458	POLI	ENSG00000101751.10	18	1.54454e-37	3.24353e-36	21	9.31228e-35	Yes	Yes
Esophagus-Muscularis	458	C18orf54	ENSG00000166845.13	18	0.000972921	0.0204313	21	0.0253309	Yes	No
Esophagus-Muscularis	458	RAB27B	ENSG00000041353.9	18	0.00118219	0.0224617	19	0.0273722	Yes	No
Esophagus-Muscularis	458	CCDC68	ENSG00000166510.13	18	2.04907e-09	3.48342e-08	17	1.58019e-07	Yes	Yes
Esophagus-Muscularis	458	TCF4	ENSG00000196628.15	18	6.93259e-05	0.00124787	18	0.00258412	Yes	Yes
Esophagus-Muscularis	458	LINC01415	ENSG00000267325.1	18	0.00224208	0.0313891	14	0.0360619	Yes	No
Esophagus-Muscularis	458	CTD-2008L17.2	ENSG00000206129.3	18	0.00653623	0.0980435	15	0.10046	No	No
Esophagus-Muscularis	458	TXNL1	ENSG00000091164.12	18	0.00119296	0.0190874	16	0.0239884	Yes	No
Esophagus-Muscularis	458	WDR7	ENSG00000091157.13	18	6.63892e-08	1.32778e-06	20	4.91185e-06	Yes	Yes
Esophagus-Muscularis	458	ST8SIA3	ENSG00000177511.5	18	0.00504515	0.0958578	19	0.098324	No	No
Esophagus-Muscularis	458	FECH	ENSG00000066926.10	18	2.8205e-07	5.641e-06	20	1.91735e-05	Yes	Yes
Esophagus-Muscularis	458	RP11-706P11.2	ENSG00000278703.1	18	0.00130381	0.0260762	20	0.0309408	Yes	No
Esophagus-Muscularis	458	NARS	ENSG00000134440.11	18	0.000754122	0.0150824	20	0.019872	Yes	No
Esophagus-Muscularis	458	ATP8B1	ENSG00000081923.11	18	0.000278472	0.00612638	22	0.00971953	Yes	Yes
Esophagus-Muscularis	458	NEDD4L	ENSG00000049759.17	18	2.46434e-09	6.40729e-08	26	2.82049e-07	Yes	Yes
Esophagus-Muscularis	458	MALT1	ENSG00000172175.12	18	0.00011513	0.00276312	24	0.00505166	Yes	Yes
Esophagus-Muscularis	458	ZNF532	ENSG00000074657.13	18	9.75134e-06	0.000234032	24	0.000589855	Yes	Yes
Esophagus-Muscularis	458	SEC11C	ENSG00000166562.8	18	1.20126e-06	2.7629e-05	23	8.3998e-05	Yes	Yes
Esophagus-Muscularis	458	GRP	ENSG00000134443.9	18	2.22734e-05	0.000490016	22	0.00114155	Yes	Yes
Esophagus-Muscularis	458	LMAN1	ENSG00000074695.5	18	6.77023e-07	1.48945e-05	22	4.73675e-05	Yes	Yes
Esophagus-Muscularis	458	CCBE1	ENSG00000183287.13	18	1.19366e-05	0.000298415	25	0.000732856	Yes	Yes
Esophagus-Muscularis	458	PMAIP1	ENSG00000141682.11	18	1.39758e-33	2.93492e-32	21	6.77427e-31	Yes	Yes
Esophagus-Muscularis	458	MC4R	ENSG00000166603.4	18	0.000270301	0.00513571	19	0.0084189	Yes	Yes
Esophagus-Muscularis	458	CDH20	ENSG00000101542.9	18	0.00674459	0.141636	21	0.142907	No	No
Esophagus-Muscularis	458	RP11-879F14.2	ENSG00000267279.1	18	0.00132042	0.025088	19	0.0299907	Yes	No
Esophagus-Muscularis	458	RNF152	ENSG00000176641.10	18	3.3976e-06	6.45545e-05	19	0.000182353	Yes	Yes
Esophagus-Muscularis	458	PIGN	ENSG00000197563.10	18	1.99754e-12	4.19484e-11	21	2.57563e-10	Yes	Yes
Esophagus-Muscularis	458	KIAA1468	ENSG00000134444.13	18	9.17792e-08	1.83558e-06	20	6.66801e-06	Yes	Yes
Esophagus-Muscularis	458	TNFRSF11A	ENSG00000141655.16	18	0.00325757	0.0651515	20	0.0686914	No	No
Esophagus-Muscularis	458	ZCCHC2	ENSG00000141664.9	18	2.54274e-05	0.000533976	21	0.00123315	Yes	Yes
Esophagus-Muscularis	458	PHLPP1	ENSG00000081913.13	18	1.3385e-07	2.9447e-06	22	1.04019e-05	Yes	Yes
Esophagus-Muscularis	458	BCL2	ENSG00000171791.12	18	0.000621988	0.0124398	20	0.0170244	Yes	No
Esophagus-Muscularis	458	KDSR	ENSG00000119537.15	18	1.77274e-23	3.19094e-22	18	4.50688e-21	Yes	Yes
Esophagus-Muscularis	458	VPS4B	ENSG00000119541.9	18	0.00297701	0.0535862	18	0.0574603	No	No
Esophagus-Muscularis	458	SERPINB5	ENSG00000206075.13	18	0.00143092	0.0257565	18	0.0306527	Yes	No
Esophagus-Muscularis	458	SERPINB13	ENSG00000197641.11	18	0.00309213	0.0556584	18	0.0594399	No	No
Esophagus-Muscularis	458	SERPINB3	ENSG00000057149.15	18	0.000194183	0.0034953	18	0.00614005	Yes	Yes
Esophagus-Muscularis	458	SERPINB2	ENSG00000197632.8	18	0.000777329	0.0163239	21	0.02113	Yes	No
Esophagus-Muscularis	458	HMSD	ENSG00000221887.5	18	2.03144e-05	0.000426602	21	0.00100882	Yes	Yes
Esophagus-Muscularis	458	SERPINB8	ENSG00000166401.14	18	2.89854e-05	0.000608693	21	0.0013842	Yes	Yes
Esophagus-Muscularis	458	CDH19	ENSG00000071991.8	18	4.31882e-17	9.06951e-16	21	8.24339e-15	Yes	Yes
Esophagus-Muscularis	458	CTD-2541J13.1	ENSG00000260578.1	18	0.000277738	0.00611025	22	0.00970272	Yes	Yes
Esophagus-Muscularis	458	DSEL	ENSG00000171451.13	18	0.000696181	0.015316	22	0.0200937	Yes	No
Esophagus-Muscularis	458	TMX3	ENSG00000166479.9	18	1.25426e-07	2.75938e-06	22	9.783e-06	Yes	Yes
Esophagus-Muscularis	458	CCDC102B	ENSG00000150636.17	18	1.25721e-05	0.000301731	24	0.00073986	Yes	Yes
Esophagus-Muscularis	458	RP11-674P19.2	ENSG00000264705.1	18	0.0026115	0.0443955	17	0.0485674	Yes	No
Esophagus-Muscularis	458	DOK6	ENSG00000206052.10	18	0.00135188	0.0270376	20	0.031834	Yes	No
Esophagus-Muscularis	458	CD226	ENSG00000150637.8	18	5.33878e-05	0.00096098	18	0.0020664	Yes	Yes
Esophagus-Muscularis	458	RTTN	ENSG00000176225.13	18	0.000321612	0.00643225	20	0.0101025	Yes	No
Esophagus-Muscularis	458	SOCS6	ENSG00000170677.5	18	0.00234669	0.0445872	19	0.0487532	Yes	No
Esophagus-Muscularis	458	LINC01909	ENSG00000266258.1	18	1.10557e-05	0.000210058	19	0.000535275	Yes	Yes
Esophagus-Muscularis	458	FBXO15	ENSG00000141665.11	18	3.52558e-08	7.75627e-07	22	2.96041e-06	Yes	Yes
Esophagus-Muscularis	458	TIMM21	ENSG00000075336.11	18	1.83269e-06	4.03193e-05	22	0.000118711	Yes	Yes
Esophagus-Muscularis	458	CYB5A	ENSG00000166347.18	18	0.000163938	0.00360663	22	0.00629653	Yes	Yes
Esophagus-Muscularis	458	FAM69C	ENSG00000187773.8	18	3.13442e-05	0.000658228	21	0.00148376	Yes	Yes
Esophagus-Muscularis	458	CNDP2	ENSG00000133313.14	18	2.67695e-09	5.62159e-08	21	2.49466e-07	Yes	Yes
Esophagus-Muscularis	458	LINC00909	ENSG00000264247.1	18	1.44058e-18	2.88115e-17	20	2.903e-16	Yes	Yes
Esophagus-Muscularis	458	ZNF407	ENSG00000215421.9	18	0.00177591	0.0443979	25	0.0485674	Yes	No
Esophagus-Muscularis	458	RP11-405M12.3	ENSG00000278607.1	18	0.000607698	0.012154	20	0.0167088	Yes	No
Esophagus-Muscularis	458	RP11-405M12.4	ENSG00000273669.1	18	0.00141395	0.0282791	20	0.033034	Yes	No
Esophagus-Muscularis	458	ZADH2	ENSG00000180011.6	18	7.25779e-18	1.52414e-16	21	1.461e-15	Yes	Yes
Esophagus-Muscularis	458	TSHZ1	ENSG00000179981.9	18	0.000160818	0.00337718	21	0.00597674	Yes	Yes
Esophagus-Muscularis	458	ZNF516	ENSG00000101493.10	18	0.000562505	0.0151876	27	0.0199716	Yes	No
Esophagus-Muscularis	458	C18orf65	ENSG00000275763.3	18	0.000573174	0.0143293	25	0.0190602	Yes	No
Esophagus-Muscularis	458	LINC00908	ENSG00000263812.5	18	0.000736957	0.0198978	27	0.0248132	Yes	No
Esophagus-Muscularis	458	RP11-162A12.2	ENSG00000264278.1	18	5.54532e-05	0.00155269	28	0.0031152	Yes	Yes
Esophagus-Muscularis	458	RP11-162A12.4	ENSG00000278107.1	18	1.67512e-10	4.69034e-09	28	2.33611e-08	Yes	Yes
Esophagus-Muscularis	458	ZNF236	ENSG00000130856.15	18	6.03459e-08	1.75003e-06	29	6.37439e-06	Yes	Yes
Esophagus-Muscularis	458	MBP	ENSG00000197971.14	18	0.000287221	0.00861664	30	0.0127148	Yes	No
Esophagus-Muscularis	458	GALR1	ENSG00000166573.5	18	6.10029e-14	1.76909e-12	29	1.22855e-11	Yes	Yes
Esophagus-Muscularis	458	ATP9B	ENSG00000166377.19	18	0.00158866	0.0444824	28	0.0486508	Yes	No
Esophagus-Muscularis	458	NFATC1	ENSG00000131196.17	18	0.001846	0.042458	23	0.0466607	Yes	No
Esophagus-Muscularis	458	RP11-567M16.6	ENSG00000274828.1	18	4.98618e-51	9.47373e-50	19	4.57819e-48	Yes	Yes
Esophagus-Muscularis	458	CTDP1	ENSG00000060069.16	18	0.000424636	0.00764345	18	0.0115817	Yes	No
Esophagus-Muscularis	458	KCNG2	ENSG00000178342.4	18	0.000580157	0.00928251	16	0.0135042	Yes	No
Esophagus-Muscularis	458	RP11-248M19.1	ENSG00000278075.1	18	0.000188879	0.00283318	15	0.00515932	Yes	Yes
Esophagus-Muscularis	458	PQLC1	ENSG00000122490.18	18	7.962e-09	1.1943e-07	15	5.07151e-07	Yes	Yes
Esophagus-Muscularis	458	HSBP1L1	ENSG00000226742.3	18	2.05859e-13	3.08788e-12	15	2.09871e-11	Yes	Yes
Esophagus-Muscularis	458	TXNL4A	ENSG00000141759.14	18	3.2028e-30	4.80419e-29	15	9.66458e-28	Yes	Yes
Esophagus-Muscularis	458	RBFA	ENSG00000101546.12	18	5.79789e-14	8.11704e-13	14	5.80233e-12	Yes	Yes
Esophagus-Muscularis	458	RBFADN	ENSG00000261126.7	18	3.91951e-32	5.48731e-31	14	1.21846e-29	Yes	Yes
Esophagus-Muscularis	458	RP11-795F19.5	ENSG00000267127.7	18	1.44787e-12	2.02702e-11	14	1.2786e-10	Yes	Yes
Esophagus-Muscularis	458	ADNP2	ENSG00000101544.8	18	0.000704561	0.00915929	13	0.0133649	Yes	No
Esophagus-Muscularis	458	PARD6G	ENSG00000178184.15	18	8.74956e-05	0.00113744	13	0.00238873	Yes	Yes
Esophagus-Muscularis	458	CTD-3113P16.11	ENSG00000282393.1	19	0.00115742	0.0173613	15	0.0222253	Yes	No
Esophagus-Muscularis	458	PLPP2	ENSG00000141934.9	19	9.92105e-33	1.48816e-31	15	3.35112e-30	Yes	Yes
Esophagus-Muscularis	458	MIER2	ENSG00000105556.11	19	1.76142e-11	2.64213e-10	15	1.49849e-09	Yes	Yes
Esophagus-Muscularis	458	C2CD4C	ENSG00000183186.7	19	8.22359e-13	1.31577e-11	16	8.43924e-11	Yes	Yes
Esophagus-Muscularis	458	SHC2	ENSG00000129946.10	19	3.11759e-19	4.98814e-18	16	5.30959e-17	Yes	Yes
Esophagus-Muscularis	458	ODF3L2	ENSG00000181781.9	19	1.93925e-05	0.000310281	16	0.000758704	Yes	Yes
Esophagus-Muscularis	458	MADCAM1	ENSG00000099866.14	19	5.54907e-22	8.87851e-21	16	1.14436e-19	Yes	Yes
Esophagus-Muscularis	458	TPGS1	ENSG00000141933.9	19	3.84179e-08	6.14686e-07	16	2.38084e-06	Yes	Yes
Esophagus-Muscularis	458	CDC34	ENSG00000099804.8	19	0.000267647	0.00455	17	0.0076095	Yes	Yes
Esophagus-Muscularis	458	GZMM	ENSG00000197540.7	19	0.000241197	0.00410034	17	0.00698129	Yes	Yes
Esophagus-Muscularis	458	BSG	ENSG00000172270.18	19	2.96941e-05	0.000504799	17	0.0011721	Yes	Yes
Esophagus-Muscularis	458	HCN2	ENSG00000099822.2	19	0.00400993	0.0681688	17	0.0715801	No	No
Esophagus-Muscularis	458	POLRMT	ENSG00000099821.13	19	1.49815e-05	0.000254686	17	0.00063561	Yes	Yes
Esophagus-Muscularis	458	AC004449.6	ENSG00000261204.1	19	0.00265606	0.045153	17	0.0493043	Yes	No
Esophagus-Muscularis	458	FGF22	ENSG00000070388.11	19	0.00141123	0.023991	17	0.0288886	Yes	No
Esophagus-Muscularis	458	RNF126	ENSG00000070423.17	19	0.000577926	0.00982475	17	0.014116	Yes	No
Esophagus-Muscularis	458	AC004156.3	ENSG00000267666.2	19	1.85233e-15	3.3342e-14	18	2.69532e-13	Yes	Yes
Esophagus-Muscularis	458	FSTL3	ENSG00000070404.9	19	0.0010008	0.0180143	18	0.0228892	Yes	No
Esophagus-Muscularis	458	PALM	ENSG00000099864.17	19	6.23146e-07	1.18398e-05	19	3.82986e-05	Yes	Yes
Esophagus-Muscularis	458	MISP	ENSG00000099812.8	19	0.000269866	0.00512746	19	0.00841009	Yes	Yes
Esophagus-Muscularis	458	AC006273.4	ENSG00000272473.1	19	0.000479433	0.00910922	19	0.0133038	Yes	No
Esophagus-Muscularis	458	LINC01836	ENSG00000267530.2	19	4.4621e-08	8.47799e-07	19	3.22256e-06	Yes	Yes
Esophagus-Muscularis	458	PTBP1	ENSG00000011304.19	19	0.000306927	0.00583161	19	0.00933462	Yes	Yes
Esophagus-Muscularis	458	PLPPR3	ENSG00000129951.18	19	7.62456e-05	0.00144867	19	0.00293684	Yes	Yes
Esophagus-Muscularis	458	AZU1	ENSG00000172232.9	19	0.000337667	0.00641567	19	0.0100864	Yes	No
Esophagus-Muscularis	458	PRTN3	ENSG00000196415.9	19	0.00025221	0.0050442	20	0.00829058	Yes	Yes
Esophagus-Muscularis	458	ELANE	ENSG00000197561.6	19	0.000455146	0.00910292	20	0.013297	Yes	No
Esophagus-Muscularis	458	CFD	ENSG00000197766.7	19	1.35925e-09	2.71849e-08	20	1.24935e-07	Yes	Yes
Esophagus-Muscularis	458	MED16	ENSG00000175221.14	19	0.000133286	0.00266573	20	0.00490272	Yes	Yes
Esophagus-Muscularis	458	R3HDM4	ENSG00000198858.9	19	2.82662e-05	0.000565323	20	0.00129599	Yes	Yes
Esophagus-Muscularis	458	ARID3A	ENSG00000116017.10	19	0.000315524	0.00662601	21	0.0103562	Yes	No
Esophagus-Muscularis	458	WDR18	ENSG00000065268.10	19	8.76906e-64	1.8415e-62	21	1.54563e-60	Yes	Yes
Esophagus-Muscularis	458	GRIN3B	ENSG00000116032.5	19	5.5314e-19	1.16159e-17	21	1.20358e-16	Yes	Yes
Esophagus-Muscularis	458	TMEM259	ENSG00000182087.12	19	5.80423e-11	1.21889e-09	21	6.44416e-09	Yes	Yes
Esophagus-Muscularis	458	CNN2	ENSG00000064666.14	19	3.70728e-08	8.15602e-07	22	3.10488e-06	Yes	Yes
Esophagus-Muscularis	458	ABCA7	ENSG00000064687.12	19	7.86619e-12	1.73056e-10	22	1.00025e-09	Yes	Yes
Esophagus-Muscularis	458	ARHGAP45	ENSG00000180448.10	19	0.00044841	0.00986503	22	0.0141602	Yes	No
Esophagus-Muscularis	458	POLR2E	ENSG00000099817.11	19	3.23228e-34	7.11102e-33	22	1.69486e-31	Yes	Yes
Esophagus-Muscularis	458	GPX4	ENSG00000167468.16	19	4.80956e-15	1.0581e-13	22	8.22751e-13	Yes	Yes
Esophagus-Muscularis	458	SBNO2	ENSG00000064932.15	19	7.09374e-05	0.00163156	23	0.00324904	Yes	Yes
Esophagus-Muscularis	458	STK11	ENSG00000118046.14	19	1.63606e-05	0.000376293	23	0.000902753	Yes	Yes
Esophagus-Muscularis	458	CBARP	ENSG00000099625.12	19	0.000743904	0.0171098	23	0.0219732	Yes	No
Esophagus-Muscularis	458	ATP5D	ENSG00000099624.7	19	7.22519e-06	0.000166179	23	0.000433733	Yes	Yes
Esophagus-Muscularis	458	MIDN	ENSG00000167470.12	19	3.36296e-05	0.00077348	23	0.00171275	Yes	Yes
Esophagus-Muscularis	458	CIRBP	ENSG00000099622.13	19	0.00156425	0.0359778	23	0.040467	Yes	No
Esophagus-Muscularis	458	C19orf24	ENSG00000228300.13	19	4.06943e-18	9.35969e-17	23	9.12661e-16	Yes	Yes
Esophagus-Muscularis	458	AC005330.2	ENSG00000267372.2	19	1.80261e-10	4.146e-09	23	2.07917e-08	Yes	Yes
Esophagus-Muscularis	458	MUM1	ENSG00000160953.15	19	1.16492e-10	2.67931e-09	23	1.36709e-08	Yes	Yes
Esophagus-Muscularis	458	NDUFS7	ENSG00000115286.19	19	4.89007e-05	0.00112472	23	0.00236625	Yes	Yes
Esophagus-Muscularis	458	GAMT	ENSG00000130005.12	19	0.000746004	0.0171581	23	0.0220245	Yes	No
Esophagus-Muscularis	458	DAZAP1	ENSG00000071626.16	19	0.000199912	0.00459797	23	0.00767733	Yes	Yes
Esophagus-Muscularis	458	RPS15	ENSG00000115268.9	19	0.00110368	0.0253846	23	0.0302778	Yes	No
Esophagus-Muscularis	458	CTB-25B13.5	ENSG00000268798.1	19	0.00162501	0.0373752	23	0.0417708	Yes	No
Esophagus-Muscularis	458	APC2	ENSG00000115266.11	19	3.10152e-06	7.44366e-05	24	0.000207693	Yes	Yes
Esophagus-Muscularis	458	C19orf25	ENSG00000119559.15	19	0.000818818	0.0188328	23	0.0237365	Yes	No
Esophagus-Muscularis	458	PCSK4	ENSG00000115257.15	19	0.000447845	0.0107483	24	0.0151467	Yes	No
Esophagus-Muscularis	458	REEP6	ENSG00000115255.10	19	8.21785e-15	1.89011e-13	23	1.42485e-12	Yes	Yes
Esophagus-Muscularis	458	ADAMTSL5	ENSG00000185761.10	19	2.91433e-05	0.000670296	23	0.00150845	Yes	Yes
Esophagus-Muscularis	458	PLK5	ENSG00000185988.11	19	1.79153e-05	0.000429968	24	0.00101541	Yes	Yes
Esophagus-Muscularis	458	MEX3D	ENSG00000181588.16	19	0.000195758	0.00469819	24	0.00781265	Yes	Yes
Esophagus-Muscularis	458	MBD3	ENSG00000071655.17	19	1.54519e-05	0.000370845	24	0.00089078	Yes	Yes
Esophagus-Muscularis	458	UQCR11	ENSG00000127540.11	19	0.000372679	0.00857161	23	0.0126664	Yes	No
Esophagus-Muscularis	458	TCF3	ENSG00000071564.14	19	0.000236545	0.00567708	24	0.00913645	Yes	Yes
Esophagus-Muscularis	458	ATP8B3	ENSG00000130270.16	19	2.11649e-33	4.65628e-32	22	1.06494e-30	Yes	Yes
Esophagus-Muscularis	458	REXO1	ENSG00000079313.13	19	0.000211386	0.00465049	22	0.00774581	Yes	Yes
Esophagus-Muscularis	458	KLF16	ENSG00000129911.8	19	2.35226e-10	5.17498e-09	22	2.56005e-08	Yes	Yes
Esophagus-Muscularis	458	CTB-31O20.2	ENSG00000261526.2	19	2.84922e-06	6.26827e-05	22	0.000177524	Yes	Yes
Esophagus-Muscularis	458	ABHD17A	ENSG00000129968.15	19	0.000563144	0.0123892	22	0.0169777	Yes	No
Esophagus-Muscularis	458	SCAMP4	ENSG00000227500.9	19	2.12735e-09	4.68017e-08	22	2.09544e-07	Yes	Yes
Esophagus-Muscularis	458	ADAT3	ENSG00000213638.5	19	0.000302805	0.00666172	22	0.0103968	Yes	No
Esophagus-Muscularis	458	CSNK1G2	ENSG00000133275.15	19	1.77019e-06	3.89442e-05	22	0.000114913	Yes	Yes
Esophagus-Muscularis	458	BTBD2	ENSG00000133243.8	19	2.64147e-15	6.07538e-14	23	4.79417e-13	Yes	Yes
Esophagus-Muscularis	458	MKNK2	ENSG00000099875.14	19	9.43722e-05	0.00207619	22	0.00397221	Yes	Yes
Esophagus-Muscularis	458	MOB3A	ENSG00000172081.13	19	4.46861e-06	9.83094e-05	22	0.000268453	Yes	Yes
Esophagus-Muscularis	458	IZUMO4	ENSG00000099840.13	19	7.9363e-05	0.00166662	21	0.00330962	Yes	Yes
Esophagus-Muscularis	458	AP3D1	ENSG00000065000.15	19	5.82824e-19	1.28221e-17	22	1.32543e-16	Yes	Yes
Esophagus-Muscularis	458	DOT1L	ENSG00000104885.17	19	9.51502e-12	2.18845e-10	23	1.25089e-09	Yes	Yes
Esophagus-Muscularis	458	PLEKHJ1	ENSG00000104886.11	19	1.37778e-11	3.03111e-10	22	1.7108e-09	Yes	Yes
Esophagus-Muscularis	458	SF3A2	ENSG00000104897.9	19	7.67034e-05	0.00168747	22	0.00334517	Yes	Yes
Esophagus-Muscularis	458	AMH	ENSG00000104899.7	19	6.81919e-77	1.50022e-75	22	2.28842e-73	Yes	Yes
Esophagus-Muscularis	458	JSRP1	ENSG00000167476.10	19	3.11209e-05	0.000715782	23	0.00160095	Yes	Yes
Esophagus-Muscularis	458	OAZ1	ENSG00000104904.12	19	0.000824633	0.0189665	23	0.0238759	Yes	No
Esophagus-Muscularis	458	C19orf35	ENSG00000188305.5	19	6.31168e-05	0.00145169	23	0.00294127	Yes	Yes
Esophagus-Muscularis	458	LINGO3	ENSG00000220008.3	19	0.00162807	0.0374456	23	0.0418282	Yes	No
Esophagus-Muscularis	458	LSM7	ENSG00000130332.14	19	1.80379e-14	4.14871e-13	23	3.04505e-12	Yes	Yes
Esophagus-Muscularis	458	SPPL2B	ENSG00000005206.16	19	1.11096e-19	2.55521e-18	23	2.77545e-17	Yes	Yes
Esophagus-Muscularis	458	TMPRSS9	ENSG00000178297.12	19	5.77293e-09	1.3855e-07	24	5.83261e-07	Yes	Yes
Esophagus-Muscularis	458	TIMM13	ENSG00000099800.7	19	0.000191474	0.00440391	23	0.00740471	Yes	Yes
Esophagus-Muscularis	458	LMNB2	ENSG00000176619.12	19	0.000217594	0.00522225	24	0.00853925	Yes	Yes
Esophagus-Muscularis	458	GADD45B	ENSG00000099860.8	19	0.000342891	0.00822939	24	0.0122828	Yes	No
Esophagus-Muscularis	458	GNG7	ENSG00000176533.12	19	4.47238e-16	1.11809e-14	25	9.389e-14	Yes	Yes
Esophagus-Muscularis	458	DIRAS1	ENSG00000176490.4	19	9.95564e-06	0.000238935	24	0.000600918	Yes	Yes
Esophagus-Muscularis	458	SLC39A3	ENSG00000141873.10	19	4.14848e-05	0.000995636	24	0.00212889	Yes	Yes
Esophagus-Muscularis	458	SGTA	ENSG00000104969.9	19	1.42044e-05	0.000340906	24	0.00082622	Yes	Yes
Esophagus-Muscularis	458	THOP1	ENSG00000172009.14	19	1.23074e-08	2.95377e-07	24	1.19252e-06	Yes	Yes
Esophagus-Muscularis	458	ZNF554	ENSG00000172006.11	19	3.9882e-12	9.57168e-11	24	5.69174e-10	Yes	Yes
Esophagus-Muscularis	458	ZNF555	ENSG00000186300.11	19	3.91673e-07	9.40014e-06	24	3.09144e-05	Yes	Yes
Esophagus-Muscularis	458	ZNF57	ENSG00000171970.12	19	2.32562e-06	5.58148e-05	24	0.000159411	Yes	Yes
Esophagus-Muscularis	458	ZNF77	ENSG00000175691.8	19	8.22232e-05	0.00197336	24	0.0038057	Yes	Yes
Esophagus-Muscularis	458	TLE6	ENSG00000104953.19	19	1.00175e-21	2.40419e-20	24	3.01676e-19	Yes	Yes
Esophagus-Muscularis	458	TLE2	ENSG00000065717.14	19	0.00134476	0.0322743	24	0.0369168	Yes	No
Esophagus-Muscularis	458	AES	ENSG00000104964.14	19	2.55093e-12	5.86715e-11	23	3.565e-10	Yes	Yes
Esophagus-Muscularis	458	GNA11	ENSG00000088256.8	19	0.000757592	0.0174246	23	0.0222932	Yes	No
Esophagus-Muscularis	458	GNA15	ENSG00000060558.3	19	0.000211116	0.00485567	23	0.00803037	Yes	Yes
Esophagus-Muscularis	458	S1PR4	ENSG00000125910.5	19	0.000230469	0.00530078	23	0.00864265	Yes	Yes
Esophagus-Muscularis	458	NCLN	ENSG00000125912.10	19	1.38965e-24	3.33516e-23	24	4.9497e-22	Yes	Yes
Esophagus-Muscularis	458	CELF5	ENSG00000161082.12	19	0.000910186	0.0218445	24	0.0267632	Yes	No
Esophagus-Muscularis	458	NFIC	ENSG00000141905.17	19	7.65334e-07	1.8368e-05	24	5.74352e-05	Yes	Yes
Esophagus-Muscularis	458	SMIM24	ENSG00000095932.6	19	4.33773e-06	9.97679e-05	23	0.000272097	Yes	Yes
Esophagus-Muscularis	458	DOHH	ENSG00000129932.7	19	0.000239246	0.00550265	23	0.00891051	Yes	Yes
Esophagus-Muscularis	458	FZR1	ENSG00000105325.13	19	2.11759e-05	0.000487046	23	0.00113584	Yes	Yes
Esophagus-Muscularis	458	MFSD12	ENSG00000161091.12	19	1.97123e-06	4.53383e-05	23	0.000131998	Yes	Yes
Esophagus-Muscularis	458	C19orf71	ENSG00000183397.5	19	2.92609e-17	6.4374e-16	22	5.9092e-15	Yes	Yes
Esophagus-Muscularis	458	HMG20B	ENSG00000064961.18	19	0.000207106	0.00455632	22	0.0076179	Yes	Yes
Esophagus-Muscularis	458	GIPC3	ENSG00000179855.5	19	3.79442e-17	8.34771e-16	22	7.61495e-15	Yes	Yes
Esophagus-Muscularis	458	TBXA2R	ENSG00000006638.11	19	0.000129981	0.00285959	22	0.00520147	Yes	Yes
Esophagus-Muscularis	458	CACTIN	ENSG00000105298.13	19	7.44787e-06	0.000163853	22	0.000427852	Yes	Yes
Esophagus-Muscularis	458	PIP5K1C	ENSG00000186111.9	19	0.000788943	0.0181457	23	0.0230044	Yes	No
Esophagus-Muscularis	458	TJP3	ENSG00000105289.14	19	0.000616084	0.0135539	22	0.0182501	Yes	No
Esophagus-Muscularis	458	APBA3	ENSG00000011132.11	19	8.66138e-05	0.0019055	22	0.0036976	Yes	Yes
Esophagus-Muscularis	458	MRPL54	ENSG00000183617.4	19	4.16291e-51	9.1584e-50	22	4.43803e-48	Yes	Yes
Esophagus-Muscularis	458	MATK	ENSG00000007264.14	19	8.63332e-09	1.89933e-07	22	7.85063e-07	Yes	Yes
Esophagus-Muscularis	458	ZFR2	ENSG00000105278.10	19	7.90334e-06	0.000181777	23	0.000469968	Yes	Yes
Esophagus-Muscularis	458	ATCAY	ENSG00000167654.17	19	0.000111089	0.00255504	23	0.0047284	Yes	Yes
Esophagus-Muscularis	458	NMRK2	ENSG00000077009.13	19	8.76415e-10	1.92811e-08	22	8.99069e-08	Yes	Yes
Esophagus-Muscularis	458	DAPK3	ENSG00000167657.13	19	1.0573e-06	2.32607e-05	22	7.15607e-05	Yes	Yes
Esophagus-Muscularis	458	EEF2	ENSG00000167658.15	19	0.00139351	0.0306573	22	0.03536	Yes	No
Esophagus-Muscularis	458	PIAS4	ENSG00000105229.6	19	0.0016565	0.0380995	23	0.0424668	Yes	No
Esophagus-Muscularis	458	ZBTB7A	ENSG00000178951.8	19	1.53307e-05	0.000337276	22	0.000818327	Yes	Yes
Esophagus-Muscularis	458	MAP2K2	ENSG00000126934.13	19	2.24383e-07	4.93643e-06	22	1.6923e-05	Yes	Yes
Esophagus-Muscularis	458	CREB3L3	ENSG00000060566.13	19	0.00107243	0.0235935	22	0.0285019	Yes	No
Esophagus-Muscularis	458	SIRT6	ENSG00000077463.14	19	8.27732e-13	1.73824e-11	21	1.10239e-10	Yes	Yes
Esophagus-Muscularis	458	ANKRD24	ENSG00000089847.12	19	2.70061e-23	5.94134e-22	22	8.213e-21	Yes	Yes
Esophagus-Muscularis	458	EBI3	ENSG00000105246.5	19	0.0016591	0.0348412	21	0.0393576	Yes	No
Esophagus-Muscularis	458	CCDC94	ENSG00000105248.15	19	0.000421255	0.00884636	21	0.012998	Yes	No
Esophagus-Muscularis	458	FSD1	ENSG00000105255.10	19	0.000969288	0.020355	21	0.0252577	Yes	No
Esophagus-Muscularis	458	STAP2	ENSG00000178078.11	19	9.15677e-60	1.92292e-58	21	1.36566e-56	Yes	Yes
Esophagus-Muscularis	458	MPND	ENSG00000008382.15	19	2.0907e-05	0.000439046	21	0.00103462	Yes	Yes
Esophagus-Muscularis	458	SH3GL1	ENSG00000141985.9	19	7.11642e-05	0.00156561	22	0.00313726	Yes	Yes
Esophagus-Muscularis	458	CHAF1A	ENSG00000167670.15	19	1.12629e-58	2.47784e-57	22	1.62188e-55	Yes	Yes
Esophagus-Muscularis	458	UBXN6	ENSG00000167671.11	19	1.34768e-41	2.83013e-40	21	9.62136e-39	Yes	Yes
Esophagus-Muscularis	458	CTB-50L17.10	ENSG00000167674.14	19	5.35612e-06	0.000117835	22	0.000316936	Yes	Yes
Esophagus-Muscularis	458	PLIN4	ENSG00000167676.4	19	0.000885583	0.0194828	22	0.0243881	Yes	No
Esophagus-Muscularis	458	PLIN5	ENSG00000214456.8	19	0.000604863	0.013307	22	0.0179714	Yes	No
Esophagus-Muscularis	458	LRG1	ENSG00000171236.9	19	7.29457e-05	0.0016048	22	0.00320304	Yes	Yes
Esophagus-Muscularis	458	SEMA6B	ENSG00000167680.15	19	0.000238959	0.0052571	22	0.0085842	Yes	Yes
Esophagus-Muscularis	458	TNFAIP8L1	ENSG00000185361.8	19	0.00346766	0.0728209	21	0.0760734	No	No
Esophagus-Muscularis	458	MYDGF	ENSG00000074842.7	19	0.000569032	0.0119497	21	0.0164641	Yes	No
Esophagus-Muscularis	458	DPP9	ENSG00000142002.16	19	2.7273e-06	5.72733e-05	21	0.000163178	Yes	Yes
Esophagus-Muscularis	458	MIR7-3HG	ENSG00000176840.11	19	2.66613e-05	0.000559887	21	0.00128571	Yes	Yes
Esophagus-Muscularis	458	FEM1A	ENSG00000141965.4	19	1.49058e-09	3.13022e-08	21	1.42996e-07	Yes	Yes
Esophagus-Muscularis	458	TICAM1	ENSG00000127666.9	19	0.000103998	0.00218396	21	0.00415115	Yes	Yes
Esophagus-Muscularis	458	PLIN3	ENSG00000105355.8	19	9.84202e-10	2.06682e-08	21	9.60939e-08	Yes	Yes
Esophagus-Muscularis	458	ARRDC5	ENSG00000205784.2	19	0.000839395	0.0176273	21	0.0225033	Yes	No
Esophagus-Muscularis	458	UHRF1	ENSG00000276043.4	19	0.000474229	0.00995881	21	0.014268	Yes	No
Esophagus-Muscularis	458	KDM4B	ENSG00000127663.14	19	0.00048556	0.0106823	22	0.0150731	Yes	No
Esophagus-Muscularis	458	PTPRS	ENSG00000105426.16	19	1.8476e-07	4.06472e-06	22	1.40888e-05	Yes	Yes
Esophagus-Muscularis	458	TINCR	ENSG00000223573.6	19	5.18639e-05	0.00103728	20	0.00220183	Yes	Yes
Esophagus-Muscularis	458	SAFB2	ENSG00000130254.11	19	0.000696343	0.0146232	21	0.0193644	Yes	No
Esophagus-Muscularis	458	SAFB	ENSG00000160633.12	19	0.000653169	0.0137165	21	0.0184182	Yes	No
Esophagus-Muscularis	458	RPL36	ENSG00000130255.12	19	0.000144848	0.0030418	21	0.00547107	Yes	Yes
Esophagus-Muscularis	458	C19orf70	ENSG00000174917.8	19	0.000198932	0.00417758	21	0.0070913	Yes	Yes
Esophagus-Muscularis	458	HSD11B1L	ENSG00000167733.13	19	0.00358857	0.0753599	21	0.078534	No	No
Esophagus-Muscularis	458	LONP1	ENSG00000196365.11	19	4.4517e-47	9.34856e-46	21	3.89531e-44	Yes	Yes
Esophagus-Muscularis	458	CATSPERD	ENSG00000174898.15	19	0.00395943	0.0871075	22	0.0898583	No	No
Esophagus-Muscularis	458	PRR22	ENSG00000212123.3	19	8.60966e-06	0.000180803	21	0.00046807	Yes	Yes
Esophagus-Muscularis	458	DUS3L	ENSG00000141994.15	19	1.7433e-28	3.66093e-27	21	6.68262e-26	Yes	Yes
Esophagus-Muscularis	458	NRTN	ENSG00000171119.2	19	0.00185605	0.038977	21	0.04331	Yes	No
Esophagus-Muscularis	458	FUT6	ENSG00000156413.13	19	0.00129953	0.0272901	21	0.0320859	Yes	No
Esophagus-Muscularis	458	FUT3	ENSG00000171124.12	19	6.70957e-06	0.000140901	21	0.000373023	Yes	Yes
Esophagus-Muscularis	458	NDUFA11	ENSG00000174886.12	19	2.47435e-14	5.19613e-13	21	3.77747e-12	Yes	Yes
Esophagus-Muscularis	458	VMAC	ENSG00000187650.3	19	0.000173229	0.00363781	21	0.00634213	Yes	Yes
Esophagus-Muscularis	458	CAPS	ENSG00000105519.15	19	1.99443e-18	4.1883e-17	21	4.18162e-16	Yes	Yes
Esophagus-Muscularis	458	RANBP3	ENSG00000031823.14	19	0.000794367	0.0174761	22	0.022346	Yes	No
Esophagus-Muscularis	458	RFX2	ENSG00000087903.12	19	0.000237697	0.00570473	24	0.00917169	Yes	Yes
Esophagus-Muscularis	458	ACSBG2	ENSG00000130377.13	19	1.01811e-08	2.23984e-07	22	9.17376e-07	Yes	Yes
Esophagus-Muscularis	458	MLLT1	ENSG00000130382.8	19	0.00017281	0.00397464	23	0.00680498	Yes	Yes
Esophagus-Muscularis	458	ACER1	ENSG00000167769.4	19	0.000234451	0.00515793	22	0.008449	Yes	Yes
Esophagus-Muscularis	458	CLPP	ENSG00000125656.8	19	8.94955e-07	1.9689e-05	22	6.12059e-05	Yes	Yes
Esophagus-Muscularis	458	ALKBH7	ENSG00000125652.7	19	0.000171813	0.00377989	22	0.00653882	Yes	Yes
Esophagus-Muscularis	458	PSPN	ENSG00000125650.4	19	0.000251957	0.00554306	22	0.00896271	Yes	Yes
Esophagus-Muscularis	458	GTF2F1	ENSG00000125651.13	19	1.59941e-05	0.000351869	22	0.000850089	Yes	Yes
Esophagus-Muscularis	458	KHSRP	ENSG00000088247.17	19	0.000632493	0.0139148	22	0.0186232	Yes	No
Esophagus-Muscularis	458	SLC25A41	ENSG00000181240.13	19	1.04303e-94	2.29466e-93	22	7.59488e-91	Yes	Yes
Esophagus-Muscularis	458	SLC25A23	ENSG00000125648.14	19	9.10966e-17	2.00413e-15	22	1.77557e-14	Yes	Yes
Esophagus-Muscularis	458	CRB3	ENSG00000130545.15	19	0.000101246	0.00222741	22	0.00421592	Yes	Yes
Esophagus-Muscularis	458	DENND1C	ENSG00000205744.9	19	0.00038604	0.00849288	22	0.0125861	Yes	No
Esophagus-Muscularis	458	TUBB4A	ENSG00000104833.11	19	6.89896e-14	1.51777e-12	22	1.05906e-11	Yes	Yes
Esophagus-Muscularis	458	TNFSF9	ENSG00000125657.4	19	0.000548142	0.011511	21	0.0159739	Yes	No
Esophagus-Muscularis	458	CD70	ENSG00000125726.10	19	2.30501e-07	5.07103e-06	22	1.73404e-05	Yes	Yes
Esophagus-Muscularis	458	TNFSF14	ENSG00000125735.10	19	0.000111503	0.00256457	23	0.00474204	Yes	Yes
Esophagus-Muscularis	458	C3	ENSG00000125730.16	19	1.71116e-07	4.10678e-06	24	1.42205e-05	Yes	Yes
Esophagus-Muscularis	458	GPR108	ENSG00000125734.15	19	2.53013e-57	5.81929e-56	23	3.65885e-54	Yes	Yes
Esophagus-Muscularis	458	TRIP10	ENSG00000125733.17	19	1.28158e-06	3.0758e-05	24	9.26279e-05	Yes	Yes
Esophagus-Muscularis	458	SH2D3A	ENSG00000125731.12	19	2.7388e-34	6.57312e-33	24	1.57307e-31	Yes	Yes
Esophagus-Muscularis	458	VAV1	ENSG00000141968.7	19	1.46425e-05	0.000366062	25	0.000880617	Yes	Yes
Esophagus-Muscularis	458	ADGRE1	ENSG00000174837.14	19	0.000358721	0.00860931	24	0.0127052	Yes	No
Esophagus-Muscularis	458	ZNF557	ENSG00000130544.11	19	5.21111e-05	0.00130278	25	0.00268168	Yes	Yes
Esophagus-Muscularis	458	INSR	ENSG00000171105.13	19	1.79285e-06	5.01998e-05	28	0.000144741	Yes	Yes
Esophagus-Muscularis	458	CTB-133G6.1	ENSG00000263264.1	19	0.00141808	0.0368701	26	0.0413248	Yes	No
Esophagus-Muscularis	458	ARHGEF18	ENSG00000104880.17	19	1.60385e-05	0.000433039	27	0.00102203	Yes	Yes
Esophagus-Muscularis	458	PEX11G	ENSG00000104883.7	19	6.59265e-18	1.71409e-16	26	1.63772e-15	Yes	Yes
Esophagus-Muscularis	458	C19orf45	ENSG00000198723.10	19	5.06949e-05	0.00131807	26	0.00270744	Yes	Yes
Esophagus-Muscularis	458	ZNF358	ENSG00000198816.6	19	0.000539584	0.0140292	26	0.0187376	Yes	No
Esophagus-Muscularis	458	MCOLN1	ENSG00000090674.15	19	0.00257585	0.066972	26	0.0704415	No	No
Esophagus-Muscularis	458	PNPLA6	ENSG00000032444.15	19	2.45873e-05	0.000639271	26	0.00144511	Yes	Yes
Esophagus-Muscularis	458	CAMSAP3	ENSG00000076826.9	19	2.39095e-29	6.21647e-28	26	1.17393e-26	Yes	Yes
Esophagus-Muscularis	458	XAB2	ENSG00000076924.11	19	1.02259e-08	2.65875e-07	26	1.07912e-06	Yes	Yes
Esophagus-Muscularis	458	PET100	ENSG00000229833.9	19	0.000132107	0.00330268	25	0.00586749	Yes	Yes
Esophagus-Muscularis	458	PCP2	ENSG00000174788.9	19	2.90668e-05	0.00072667	25	0.00162241	Yes	Yes
Esophagus-Muscularis	458	STXBP2	ENSG00000076944.15	19	0.000288001	0.00720003	25	0.0110371	Yes	No
Esophagus-Muscularis	458	RETN	ENSG00000104918.7	19	0.000928635	0.0232159	25	0.0281213	Yes	No
Esophagus-Muscularis	458	MCEMP1	ENSG00000183019.7	19	0.000316103	0.00790258	25	0.0119003	Yes	No
Esophagus-Muscularis	458	TRAPPC5	ENSG00000181029.8	19	3.62966e-05	0.000907416	25	0.00196712	Yes	Yes
Esophagus-Muscularis	458	FCER2	ENSG00000104921.14	19	4.49037e-12	1.12259e-10	25	6.61373e-10	Yes	Yes
Esophagus-Muscularis	458	CLEC4G	ENSG00000182566.13	19	1.61279e-09	4.03197e-08	25	1.81589e-07	Yes	Yes
Esophagus-Muscularis	458	CD209	ENSG00000090659.17	19	4.13211e-06	0.000103303	25	0.000280951	Yes	Yes
Esophagus-Muscularis	458	EVI5L	ENSG00000142459.8	19	0.000383619	0.00920687	24	0.0134198	Yes	No
Esophagus-Muscularis	458	PRR36	ENSG00000183248.11	19	3.27863e-07	7.86871e-06	24	2.62171e-05	Yes	Yes
Esophagus-Muscularis	458	MAP2K7	ENSG00000076984.17	19	0.000146402	0.00366005	25	0.00637203	Yes	Yes
Esophagus-Muscularis	458	TGFBR3L	ENSG00000260001.6	19	0.000733873	0.017613	24	0.0224871	Yes	No
Esophagus-Muscularis	458	SNAPC2	ENSG00000104976.11	19	0.00301338	0.0723211	24	0.0755873	No	No
Esophagus-Muscularis	458	CTXN1	ENSG00000178531.5	19	0.00110475	0.026514	24	0.0313458	Yes	No
Esophagus-Muscularis	458	TIMM44	ENSG00000104980.7	19	1.44917e-07	3.478e-06	24	1.21507e-05	Yes	Yes
Esophagus-Muscularis	458	ELAVL1	ENSG00000066044.14	19	0.000173674	0.00434185	25	0.00732564	Yes	Yes
Esophagus-Muscularis	458	CTD-2325M2.1	ENSG00000267939.1	19	5.66838e-19	1.36041e-17	24	1.40378e-16	Yes	Yes
Esophagus-Muscularis	458	CERS4	ENSG00000090661.11	19	2.68714e-49	6.71786e-48	25	3.01393e-46	Yes	Yes
Esophagus-Muscularis	458	CD320	ENSG00000167775.10	19	0.00104666	0.0251198	24	0.0300192	Yes	No
Esophagus-Muscularis	458	NDUFA7	ENSG00000267855.5	19	0.00074786	0.0179486	24	0.0228338	Yes	No
Esophagus-Muscularis	458	RPS28	ENSG00000233927.4	19	3.36239e-20	8.06974e-19	24	9.0569e-18	Yes	Yes
Esophagus-Muscularis	458	KANK3	ENSG00000186994.11	19	0.000727953	0.0174709	24	0.022341	Yes	No
Esophagus-Muscularis	458	ANGPTL4	ENSG00000167772.11	19	7.92271e-08	1.90145e-06	24	6.89443e-06	Yes	Yes
Esophagus-Muscularis	458	RAB11B	ENSG00000185236.11	19	0.00011074	0.00265777	24	0.00489066	Yes	Yes
Esophagus-Muscularis	458	MARCH2	ENSG00000099785.10	19	2.05792e-50	4.93901e-49	24	2.29815e-47	Yes	Yes
Esophagus-Muscularis	458	HNRNPM	ENSG00000099783.11	19	0.00110828	0.0265987	24	0.0314247	Yes	No
Esophagus-Muscularis	458	PRAM1	ENSG00000133246.11	19	0.000153845	0.00369229	24	0.00641797	Yes	Yes
Esophagus-Muscularis	458	ZNF414	ENSG00000133250.13	19	1.06488e-09	2.55572e-08	24	1.17856e-07	Yes	Yes
Esophagus-Muscularis	458	MYO1F	ENSG00000142347.16	19	2.00937e-11	5.02343e-10	25	2.77809e-09	Yes	Yes
Esophagus-Muscularis	458	ADAMTS10	ENSG00000142303.13	19	0.000237159	0.00569182	24	0.00915681	Yes	Yes
Esophagus-Muscularis	458	ZNF558	ENSG00000167785.8	19	5.99089e-13	1.318e-11	22	8.45039e-11	Yes	Yes
Esophagus-Muscularis	458	ZNF317	ENSG00000130803.14	19	7.75875e-07	1.70693e-05	22	5.36515e-05	Yes	Yes
Esophagus-Muscularis	458	OR7D2	ENSG00000188000.3	19	6.09049e-73	1.279e-71	21	1.63768e-69	Yes	Yes
Esophagus-Muscularis	458	ZNF699	ENSG00000196110.7	19	4.25115e-07	8.92741e-06	21	2.94647e-05	Yes	Yes
Esophagus-Muscularis	458	ZNF559	ENSG00000188321.13	19	1.75203e-76	3.67927e-75	21	5.51639e-73	Yes	Yes
Esophagus-Muscularis	458	ZNF177	ENSG00000188629.11	19	5.07978e-09	1.06675e-07	21	4.54862e-07	Yes	Yes
Esophagus-Muscularis	458	ZNF559-ZNF177	ENSG00000270011.6	19	0.00140858	0.0281716	20	0.032937	Yes	No
Esophagus-Muscularis	458	ZNF266	ENSG00000174652.17	19	3.16613e-132	6.33225e-131	20	8.54465e-128	Yes	Yes
Esophagus-Muscularis	458	ZNF426	ENSG00000130818.11	19	4.49465e-09	8.9893e-08	20	3.87446e-07	Yes	Yes
Esophagus-Muscularis	458	CTC-543D15.8	ENSG00000278611.1	19	4.43683e-23	8.87366e-22	20	1.21326e-20	Yes	Yes
Esophagus-Muscularis	458	ZNF121	ENSG00000197961.11	19	8.01526e-08	1.6832e-06	21	6.14757e-06	Yes	Yes
Esophagus-Muscularis	458	ZNF561	ENSG00000171469.10	19	2.06475e-07	4.33598e-06	21	1.4961e-05	Yes	Yes
Esophagus-Muscularis	458	ZNF562	ENSG00000171466.9	19	0.00062072	0.0130351	21	0.0176709	Yes	No
Esophagus-Muscularis	458	CTD-3116E22.8	ENSG00000277587.1	19	9.01597e-14	1.80319e-12	20	1.25175e-11	Yes	Yes
Esophagus-Muscularis	458	CTD-3116E22.7	ENSG00000267612.1	19	1.76223e-05	0.000352447	20	0.000850982	Yes	Yes
Esophagus-Muscularis	458	ZNF846	ENSG00000196605.7	19	1.58585e-09	3.33028e-08	21	1.51464e-07	Yes	Yes
Esophagus-Muscularis	458	FBXL12	ENSG00000127452.8	19	5.33638e-05	0.00106728	20	0.00225813	Yes	Yes
Esophagus-Muscularis	458	UBL5	ENSG00000198258.10	19	0.00474377	0.0948753	20	0.0973675	No	No
Esophagus-Muscularis	458	CTD-2623N2.11	ENSG00000267289.1	19	0.00019605	0.003921	20	0.00673148	Yes	Yes
Esophagus-Muscularis	458	PIN1	ENSG00000127445.13	19	0.000214685	0.0042937	20	0.00726047	Yes	Yes
Esophagus-Muscularis	458	OLFM2	ENSG00000105088.8	19	3.19854e-09	6.71693e-08	21	2.94644e-07	Yes	Yes
Esophagus-Muscularis	458	COL5A3	ENSG00000080573.6	19	0.000607045	0.0121409	20	0.0166961	Yes	No
Esophagus-Muscularis	458	C19orf66	ENSG00000130813.17	19	0.000883866	0.0167934	19	0.0216579	Yes	No
Esophagus-Muscularis	458	ANGPTL6	ENSG00000130812.10	19	0.00188337	0.035784	19	0.0402955	Yes	No
Esophagus-Muscularis	458	PPAN	ENSG00000130810.19	19	0.00169525	0.0305145	18	0.0352301	Yes	No
Esophagus-Muscularis	458	P2RY11	ENSG00000244165.1	19	5.73251e-14	1.03185e-12	18	7.30458e-12	Yes	Yes
Esophagus-Muscularis	458	EIF3G	ENSG00000130811.11	19	0.00123493	0.0222287	18	0.0271479	Yes	No
Esophagus-Muscularis	458	DNMT1	ENSG00000130816.14	19	0.000116699	0.00221729	19	0.00420222	Yes	Yes
Esophagus-Muscularis	458	S1PR2	ENSG00000267534.2	19	0.000846509	0.0152372	18	0.0200173	Yes	No
Esophagus-Muscularis	458	MRPL4	ENSG00000105364.13	19	3.13587e-08	5.64456e-07	18	2.19842e-06	Yes	Yes
Esophagus-Muscularis	458	ICAM1	ENSG00000090339.8	19	0.000414421	0.00787399	19	0.0118634	Yes	No
Esophagus-Muscularis	458	ICAM5	ENSG00000105376.4	19	4.90219e-06	9.31416e-05	19	0.000255775	Yes	Yes
Esophagus-Muscularis	458	ZGLP1	ENSG00000220201.7	19	1.21455e-06	2.30764e-05	19	7.10311e-05	Yes	Yes
Esophagus-Muscularis	458	FDX2	ENSG00000267673.6	19	0.000260945	0.00495796	19	0.00817564	Yes	Yes
Esophagus-Muscularis	458	RAVER1	ENSG00000161847.13	19	0.000788347	0.0149786	19	0.0197619	Yes	No
Esophagus-Muscularis	458	ICAM3	ENSG00000076662.9	19	0.00119468	0.022699	19	0.0276077	Yes	No
Esophagus-Muscularis	458	TYK2	ENSG00000105397.13	19	0.000111661	0.00212155	19	0.00404657	Yes	Yes
Esophagus-Muscularis	458	CDC37	ENSG00000105401.8	19	0.000700132	0.0133025	19	0.0179682	Yes	No
Esophagus-Muscularis	458	PDE4A	ENSG00000065989.15	19	7.67073e-06	0.000145744	19	0.00038463	Yes	Yes
Esophagus-Muscularis	458	KEAP1	ENSG00000079999.13	19	0.00154203	0.0277565	18	0.0325449	Yes	No
Esophagus-Muscularis	458	S1PR5	ENSG00000180739.13	19	0.00275776	0.0496397	18	0.053635	No	No
Esophagus-Muscularis	458	ATG4D	ENSG00000130734.9	19	0.00147137	0.0250134	17	0.0299225	Yes	No
Esophagus-Muscularis	458	KRI1	ENSG00000129347.19	19	7.56371e-24	1.28583e-22	17	1.86106e-21	Yes	Yes
Esophagus-Muscularis	458	CDKN2D	ENSG00000129355.6	19	6.73751e-05	0.00114538	17	0.00240251	Yes	Yes
Esophagus-Muscularis	458	AP1M2	ENSG00000129354.11	19	8.44725e-05	0.00143603	17	0.00291486	Yes	Yes
Esophagus-Muscularis	458	SLC44A2	ENSG00000129353.14	19	5.44132e-07	9.79438e-06	18	3.21146e-05	Yes	Yes
Esophagus-Muscularis	458	ILF3-AS1	ENSG00000267100.1	19	4.85088e-09	8.24649e-08	17	3.57627e-07	Yes	Yes
Esophagus-Muscularis	458	ILF3	ENSG00000129351.17	19	3.43192e-05	0.000617745	18	0.00140224	Yes	Yes
Esophagus-Muscularis	458	QTRT1	ENSG00000213339.8	19	0.000140795	0.00239351	17	0.00448321	Yes	Yes
Esophagus-Muscularis	458	DNM2	ENSG00000079805.16	19	0.000213178	0.0038372	18	0.00661415	Yes	Yes
Esophagus-Muscularis	458	TMED1	ENSG00000099203.6	19	0.00569145	0.0967546	17	0.0991917	No	No
Esophagus-Muscularis	458	C19orf38	ENSG00000214212.8	19	0.00178166	0.0320698	18	0.0367188	Yes	No
Esophagus-Muscularis	458	CARM1	ENSG00000142453.11	19	0.001368	0.024624	18	0.0295172	Yes	No
Esophagus-Muscularis	458	YIPF2	ENSG00000130733.10	19	1.81308e-05	0.000308223	17	0.000754093	Yes	Yes
Esophagus-Muscularis	458	TIMM29	ENSG00000142444.6	19	0.000586535	0.00997109	17	0.0142798	Yes	No
Esophagus-Muscularis	458	SMARCA4	ENSG00000127616.17	19	6.92696e-06	0.000117758	17	0.000316828	Yes	Yes
Esophagus-Muscularis	458	LDLR	ENSG00000130164.13	19	0.000399484	0.00639175	16	0.0100596	Yes	No
Esophagus-Muscularis	458	SPC24	ENSG00000161888.11	19	3.74455e-17	5.99127e-16	16	5.51122e-15	Yes	Yes
Esophagus-Muscularis	458	KANK2	ENSG00000197256.10	19	1.72132e-10	2.7541e-09	16	1.4028e-08	Yes	Yes
Esophagus-Muscularis	458	DOCK6	ENSG00000130158.13	19	7.11176e-09	1.13788e-07	16	4.84366e-07	Yes	Yes
Esophagus-Muscularis	458	ANGPTL8	ENSG00000130173.13	19	0.00132243	0.0211588	16	0.0260652	Yes	No
Esophagus-Muscularis	458	RAB3D	ENSG00000105514.7	19	5.35326e-08	8.56521e-07	16	3.25219e-06	Yes	Yes
Esophagus-Muscularis	458	TMEM205	ENSG00000105518.13	19	0.00163136	0.0244704	15	0.0293531	Yes	No
Esophagus-Muscularis	458	CCDC159	ENSG00000183401.11	19	0.0023342	0.035013	15	0.0395313	Yes	No
Esophagus-Muscularis	458	PLPPR2	ENSG00000105520.10	19	7.48516e-12	1.12277e-10	15	6.61373e-10	Yes	Yes
Esophagus-Muscularis	458	SWSAP1	ENSG00000173928.2	19	0.000489582	0.00734373	15	0.0112089	Yes	No
Esophagus-Muscularis	458	EPOR	ENSG00000187266.13	19	1.04494e-06	1.56741e-05	15	4.96308e-05	Yes	Yes
Esophagus-Muscularis	458	RGL3	ENSG00000205517.12	19	1.40927e-17	2.25483e-16	16	2.13922e-15	Yes	Yes
Esophagus-Muscularis	458	CCDC151	ENSG00000198003.11	19	0.00960584	0.153693	16	0.154814	No	No
Esophagus-Muscularis	458	PRKCSH	ENSG00000130175.9	19	0.00016629	0.00266064	16	0.00489439	Yes	Yes
Esophagus-Muscularis	458	ELAVL3	ENSG00000196361.9	19	0.00017512	0.00280191	16	0.0051114	Yes	Yes
Esophagus-Muscularis	458	ZNF653	ENSG00000161914.9	19	0.012568	0.213656	17	0.214476	No	No
Esophagus-Muscularis	458	ECSIT	ENSG00000130159.13	19	6.7719e-07	1.15122e-05	17	3.73286e-05	Yes	Yes
Esophagus-Muscularis	458	CNN1	ENSG00000130176.7	19	0.00673655	0.107785	16	0.10996	No	No
Esophagus-Muscularis	458	ELOF1	ENSG00000130165.10	19	6.99962e-05	0.00111994	16	0.00235761	Yes	Yes
Esophagus-Muscularis	458	ZNF627	ENSG00000198551.9	19	0.000501579	0.00852685	17	0.0126247	Yes	No
Esophagus-Muscularis	458	ACP5	ENSG00000102575.10	19	3.85304e-18	6.16486e-17	16	6.06528e-16	Yes	Yes
Esophagus-Muscularis	458	ZNF823	ENSG00000197933.12	19	0.00104362	0.0166979	16	0.0215394	Yes	No
Esophagus-Muscularis	458	ZNF441	ENSG00000197044.10	19	0.000780256	0.0117038	15	0.0161941	Yes	No
Esophagus-Muscularis	458	ZNF491	ENSG00000177599.12	19	7.63332e-05	0.001145	15	0.00240228	Yes	Yes
Esophagus-Muscularis	458	ZNF440	ENSG00000171295.12	19	0.00230357	0.0345535	15	0.0391158	Yes	No
Esophagus-Muscularis	458	ZNF439	ENSG00000171291.8	19	0.000327501	0.00491251	15	0.0081129	Yes	Yes
Esophagus-Muscularis	458	ZNF69	ENSG00000198429.9	19	0.00384667	0.0577001	15	0.0614445	No	No
Esophagus-Muscularis	458	ZNF700	ENSG00000196757.7	19	0.00272855	0.0409282	15	0.0451947	Yes	No
Esophagus-Muscularis	458	ZNF763	ENSG00000197054.11	19	7.76081e-11	1.16412e-09	15	6.17332e-09	Yes	Yes
Esophagus-Muscularis	458	ZNF433	ENSG00000197647.11	19	0.00023964	0.0035946	15	0.00627928	Yes	Yes
Esophagus-Muscularis	458	ZNF878	ENSG00000257446.3	19	0.00486293	0.072944	15	0.0761884	No	No
Esophagus-Muscularis	458	ZNF844	ENSG00000223547.9	19	4.35132e-05	0.000652698	15	0.00147186	Yes	Yes
Esophagus-Muscularis	458	ZNF788	ENSG00000214189.8	19	0.00254891	0.0382337	15	0.0425919	Yes	No
Esophagus-Muscularis	458	ZNF20	ENSG00000132010.15	19	0.000547101	0.00820651	15	0.0122591	Yes	No
Esophagus-Muscularis	458	ZNF625	ENSG00000257591.5	19	3.37546e-05	0.000472565	14	0.0011053	Yes	Yes
Esophagus-Muscularis	458	ZNF136	ENSG00000196646.11	19	0.00065891	0.00922473	14	0.0134391	Yes	No
Esophagus-Muscularis	458	ZNF44	ENSG00000197857.13	19	0.00111005	0.0155407	14	0.0203293	Yes	No
Esophagus-Muscularis	458	ZNF563	ENSG00000188868.13	19	0.000483498	0.00676897	14	0.0105276	Yes	No
Esophagus-Muscularis	458	ZNF442	ENSG00000198342.9	19	0.00525624	0.0735874	14	0.0768055	No	No
Esophagus-Muscularis	458	ZNF799	ENSG00000196466.10	19	0.000139657	0.0019552	14	0.00377649	Yes	Yes
Esophagus-Muscularis	458	ZNF443	ENSG00000180855.15	19	3.31415e-15	4.63981e-14	14	3.7013e-13	Yes	Yes
Esophagus-Muscularis	458	ZNF709	ENSG00000242852.6	19	8.01413e-16	1.20212e-14	15	1.00705e-13	Yes	Yes
Esophagus-Muscularis	458	ZNF564	ENSG00000249709.7	19	9.05613e-05	0.00135842	15	0.00277959	Yes	Yes
Esophagus-Muscularis	458	ZNF490	ENSG00000188033.9	19	0.000445554	0.00712887	16	0.0109488	Yes	No
Esophagus-Muscularis	458	ZNF791	ENSG00000173875.13	19	0.00188127	0.0282191	15	0.0329793	Yes	No
Esophagus-Muscularis	458	MAN2B1	ENSG00000104774.12	19	1.99212e-13	2.98818e-12	15	2.03692e-11	Yes	Yes
Esophagus-Muscularis	458	WDR83	ENSG00000123154.11	19	0.00144922	0.0217384	15	0.0266574	Yes	No
Esophagus-Muscularis	458	WDR83OS	ENSG00000105583.9	19	0.000362813	0.00544219	15	0.00882564	Yes	Yes
Esophagus-Muscularis	458	DHPS	ENSG00000095059.15	19	0.000109282	0.00163923	15	0.00326285	Yes	Yes
Esophagus-Muscularis	458	CTD-2192J16.26	ENSG00000268945.1	19	0.000706505	0.0105976	15	0.0149801	Yes	No
Esophagus-Muscularis	458	FBXW9	ENSG00000132004.12	19	0.00167287	0.025093	15	0.0299917	Yes	No
Esophagus-Muscularis	458	TNPO2	ENSG00000105576.15	19	5.59944e-05	0.000839915	15	0.00183874	Yes	Yes
Esophagus-Muscularis	458	C19orf43	ENSG00000123144.10	19	0.00297497	0.0446245	15	0.0487819	Yes	No
Esophagus-Muscularis	458	ASNA1	ENSG00000198356.11	19	0.000605754	0.00908631	15	0.0132771	Yes	No
Esophagus-Muscularis	458	HOOK2	ENSG00000095066.11	19	2.5378e-09	4.06048e-08	16	1.82685e-07	Yes	Yes
Esophagus-Muscularis	458	JUNB	ENSG00000171223.5	19	0.00142682	0.0214023	15	0.026317	Yes	No
Esophagus-Muscularis	458	PRDX2	ENSG00000167815.11	19	0.000141073	0.00211609	15	0.0040379	Yes	Yes
Esophagus-Muscularis	458	RNASEH2A	ENSG00000104889.5	19	0.00141666	0.0212499	15	0.0261572	Yes	No
Esophagus-Muscularis	458	RTBDN	ENSG00000132026.13	19	0.00369814	0.0554721	15	0.0592554	No	No
Esophagus-Muscularis	458	MAST1	ENSG00000105613.9	19	0.00262114	0.039317	15	0.0436187	Yes	No
Esophagus-Muscularis	458	DNASE2	ENSG00000105612.8	19	0.00563122	0.0844683	15	0.0873566	No	No
Esophagus-Muscularis	458	GCDH	ENSG00000105607.12	19	6.26084e-20	9.39126e-19	15	1.04931e-17	Yes	Yes
Esophagus-Muscularis	458	SYCE2	ENSG00000161860.7	19	0.000955838	0.0143376	15	0.0190645	Yes	No
Esophagus-Muscularis	458	FARSA	ENSG00000179115.10	19	1.9496e-05	0.00029244	15	0.00071929	Yes	Yes
Esophagus-Muscularis	458	CALR	ENSG00000179218.13	19	4.20365e-05	0.000630547	15	0.00142742	Yes	Yes
Esophagus-Muscularis	458	RAD23A	ENSG00000179262.9	19	0.000709252	0.0106388	15	0.015025	Yes	No
Esophagus-Muscularis	458	GADD45GIP1	ENSG00000179271.2	19	0.000247135	0.00370702	15	0.00643783	Yes	Yes
Esophagus-Muscularis	458	DAND5	ENSG00000179284.5	19	0.0017547	0.0263205	15	0.0311643	Yes	No
Esophagus-Muscularis	458	NFIX	ENSG00000008441.16	19	0.000965693	0.0144854	15	0.0192196	Yes	No
Esophagus-Muscularis	458	LYL1	ENSG00000104903.4	19	0.000307197	0.00460796	15	0.00769177	Yes	Yes
Esophagus-Muscularis	458	TRMT1	ENSG00000104907.12	19	0.000379896	0.00569844	15	0.00916326	Yes	Yes
Esophagus-Muscularis	458	NACC1	ENSG00000160877.5	19	0.00154639	0.0231958	15	0.0281067	Yes	No
Esophagus-Muscularis	458	STX10	ENSG00000104915.14	19	4.2193e-08	5.90701e-07	14	2.29453e-06	Yes	Yes
Esophagus-Muscularis	458	IER2	ENSG00000160888.6	19	0.00296511	0.0415116	14	0.0457726	Yes	No
Esophagus-Muscularis	458	CACNA1A	ENSG00000141837.19	19	1.86103e-05	0.000353596	19	0.000853319	Yes	Yes
Esophagus-Muscularis	458	CCDC130	ENSG00000104957.13	19	0.00328624	0.0525799	16	0.0565031	No	No
Esophagus-Muscularis	458	MRI1	ENSG00000037757.13	19	3.80987e-43	6.09579e-42	16	2.23708e-40	Yes	Yes
Esophagus-Muscularis	458	C19orf53	ENSG00000104979.8	19	2.2375e-10	3.58e-09	16	1.80357e-08	Yes	Yes
Esophagus-Muscularis	458	ZSWIM4	ENSG00000132003.9	19	0.000377593	0.00641909	17	0.0100899	Yes	No
Esophagus-Muscularis	458	CTD-3252C9.4	ENSG00000267519.5	19	6.82261e-05	0.00115984	17	0.00242937	Yes	Yes
Esophagus-Muscularis	458	NANOS3	ENSG00000187556.7	19	0.000635845	0.0114452	18	0.0159006	Yes	No
Esophagus-Muscularis	458	C19orf57	ENSG00000132016.11	19	2.86765e-10	5.16178e-09	18	2.55424e-08	Yes	Yes
Esophagus-Muscularis	458	CC2D1A	ENSG00000132024.17	19	0.000610774	0.0109939	18	0.0154075	Yes	No
Esophagus-Muscularis	458	PODNL1	ENSG00000132000.11	19	0.000130181	0.00247344	19	0.00460704	Yes	Yes
Esophagus-Muscularis	458	DCAF15	ENSG00000132017.10	19	0.000970252	0.0184348	19	0.0233187	Yes	No
Esophagus-Muscularis	458	RFX1	ENSG00000132005.8	19	0.00049408	0.0098816	20	0.0141748	Yes	No
Esophagus-Muscularis	458	IL27RA	ENSG00000104998.3	19	6.47114e-12	1.29423e-10	20	7.58802e-10	Yes	Yes
Esophagus-Muscularis	458	PALM3	ENSG00000187867.8	19	0.00141853	0.0283706	20	0.0331313	Yes	No
Esophagus-Muscularis	458	MISP3	ENSG00000141854.9	19	1.73937e-05	0.000347875	20	0.000841359	Yes	Yes
Esophagus-Muscularis	458	C19orf67	ENSG00000188032.9	19	0.000299626	0.00629215	21	0.00993581	Yes	Yes
Esophagus-Muscularis	458	SAMD1	ENSG00000141858.11	19	0.000842574	0.0176941	21	0.0225623	Yes	No
Esophagus-Muscularis	458	PRKACA	ENSG00000072062.13	19	0.000619592	0.0130114	21	0.0176429	Yes	No
Esophagus-Muscularis	458	ASF1B	ENSG00000105011.8	19	1.89454e-06	3.97853e-05	21	0.000117277	Yes	Yes
Esophagus-Muscularis	458	ADGRL1	ENSG00000072071.16	19	0.000191906	0.00422193	22	0.0071536	Yes	Yes
Esophagus-Muscularis	458	LINC01841	ENSG00000266913.1	19	2.1632e-06	4.54272e-05	21	0.000132197	Yes	Yes
Esophagus-Muscularis	458	ADGRE5	ENSG00000123146.19	19	7.96656e-14	1.59331e-12	20	1.10956e-11	Yes	Yes
Esophagus-Muscularis	458	DDX39A	ENSG00000123136.14	19	0.00195669	0.0391338	20	0.043443	Yes	No
Esophagus-Muscularis	458	PKN1	ENSG00000123143.12	19	5.83625e-05	0.00116725	20	0.00244226	Yes	Yes
Esophagus-Muscularis	458	PTGER1	ENSG00000160951.3	19	0.000822599	0.0156294	19	0.0204239	Yes	No
Esophagus-Muscularis	458	GIPC1	ENSG00000123159.15	19	2.97233e-06	5.64742e-05	19	0.000161137	Yes	Yes
Esophagus-Muscularis	458	DNAJB1	ENSG00000132002.7	19	2.584e-05	0.000490959	19	0.00114329	Yes	Yes
Esophagus-Muscularis	458	TECR	ENSG00000099797.13	19	0.000549662	0.0104436	19	0.0148101	Yes	No
Esophagus-Muscularis	458	NDUFB7	ENSG00000099795.6	19	0.000199844	0.00379703	19	0.00655973	Yes	Yes
Esophagus-Muscularis	458	ZNF333	ENSG00000160961.11	19	1.015e-17	2.33451e-16	23	2.21003e-15	Yes	Yes
Esophagus-Muscularis	458	ADGRE2	ENSG00000127507.17	19	4.82219e-06	0.00011091	23	0.000299552	Yes	Yes
Esophagus-Muscularis	458	CASP14	ENSG00000105141.5	19	0.000793226	0.0206239	26	0.0255263	Yes	No
Esophagus-Muscularis	458	SYDE1	ENSG00000105137.12	19	9.12757e-05	0.00237317	26	0.00445176	Yes	Yes
Esophagus-Muscularis	458	ILVBL	ENSG00000105135.15	19	0.000416925	0.011257	27	0.0156909	Yes	No
Esophagus-Muscularis	458	NOTCH3	ENSG00000074181.8	19	0.00145591	0.0393096	27	0.0436132	Yes	No
Esophagus-Muscularis	458	EPHX3	ENSG00000105131.7	19	0.000376024	0.0101526	27	0.0144854	Yes	No
Esophagus-Muscularis	458	BRD4	ENSG00000141867.17	19	0.0010583	0.0296325	28	0.0343247	Yes	No
Esophagus-Muscularis	458	LLNLR-246C6.1	ENSG00000273218.1	19	3.07678e-05	0.000830731	27	0.00182181	Yes	Yes
Esophagus-Muscularis	458	AKAP8	ENSG00000105127.8	19	0.00316956	0.0855781	27	0.0883949	No	No
Esophagus-Muscularis	458	AKAP8L	ENSG00000011243.17	19	0.00545591	0.14731	27	0.148529	No	No
Esophagus-Muscularis	458	WIZ	ENSG00000011451.17	19	0.000539516	0.0145669	27	0.019303	Yes	No
Esophagus-Muscularis	458	RASAL3	ENSG00000105122.12	19	6.51942e-25	1.76024e-23	27	2.65505e-22	Yes	Yes
Esophagus-Muscularis	458	CYP4F22	ENSG00000171954.12	19	0.0004021	0.0108567	27	0.0152578	Yes	No
Esophagus-Muscularis	458	CYP4F3	ENSG00000186529.15	19	1.35014e-06	3.51037e-05	26	0.000104726	Yes	Yes
Esophagus-Muscularis	458	CYP4F12	ENSG00000186204.14	19	6.21268e-06	0.00016153	26	0.000422226	Yes	Yes
Esophagus-Muscularis	458	CYP4F11	ENSG00000171903.16	19	6.97436e-74	1.67385e-72	24	2.24142e-70	Yes	Yes
Esophagus-Muscularis	458	TPM4	ENSG00000167460.14	19	0.000482541	0.0110984	23	0.015523	Yes	No
Esophagus-Muscularis	458	RAB8A	ENSG00000167461.11	19	2.6294e-09	6.04762e-08	23	2.67559e-07	Yes	Yes
Esophagus-Muscularis	458	HSH2D	ENSG00000196684.12	19	0.000146725	0.00337467	23	0.0059742	Yes	Yes
Esophagus-Muscularis	458	FAM32A	ENSG00000105058.11	19	0.000373168	0.00858286	23	0.0126798	Yes	No
Esophagus-Muscularis	458	AP1M1	ENSG00000072958.8	19	1.59545e-17	3.82907e-16	24	3.55959e-15	Yes	Yes
Esophagus-Muscularis	458	KLF2	ENSG00000127528.5	19	0.00167304	0.0401529	24	0.0444337	Yes	No
Esophagus-Muscularis	458	EPS15L1	ENSG00000127527.13	19	3.18771e-06	8.28804e-05	26	0.00022961	Yes	Yes
Esophagus-Muscularis	458	C19orf44	ENSG00000105072.8	19	1.17482e-34	3.05454e-33	26	7.51511e-32	Yes	Yes
Esophagus-Muscularis	458	CHERP	ENSG00000085872.14	19	0.00192932	0.0501623	26	0.0541306	No	No
Esophagus-Muscularis	458	CTD-3222D19.12	ENSG00000269399.2	19	0.000542704	0.0135676	25	0.0182658	Yes	No
Esophagus-Muscularis	458	SLC35E1	ENSG00000127526.14	19	0.000854985	0.0222296	26	0.0271479	Yes	No
Esophagus-Muscularis	458	MED26	ENSG00000105085.10	19	0.00175012	0.0455032	26	0.0496404	Yes	No
Esophagus-Muscularis	458	SMIM7	ENSG00000214046.8	19	0.000230314	0.00575784	25	0.00924184	Yes	Yes
Esophagus-Muscularis	458	CTC-429P9.2	ENSG00000268087.1	19	6.46725e-10	1.55214e-08	24	7.28986e-08	Yes	Yes
Esophagus-Muscularis	458	TMEM38A	ENSG00000072954.6	19	1.45258e-07	3.4862e-06	24	1.21733e-05	Yes	Yes
Esophagus-Muscularis	458	NWD1	ENSG00000188039.13	19	6.10421e-06	0.000146501	24	0.000386338	Yes	Yes
Esophagus-Muscularis	458	SIN3B	ENSG00000127511.9	19	0.00156232	0.0359335	23	0.04043	Yes	No
Esophagus-Muscularis	458	F2RL3	ENSG00000127533.3	19	0.000195138	0.00429303	22	0.00726004	Yes	Yes
Esophagus-Muscularis	458	CPAMD8	ENSG00000160111.12	19	1.00124e-07	2.30284e-06	23	8.25598e-06	Yes	Yes
Esophagus-Muscularis	458	HAUS8	ENSG00000131351.14	19	4.0936e-11	8.59656e-10	21	4.64718e-09	Yes	Yes
Esophagus-Muscularis	458	MYO9B	ENSG00000099331.13	19	8.22699e-08	1.80994e-06	22	6.58029e-06	Yes	Yes
Esophagus-Muscularis	458	USE1	ENSG00000053501.12	19	0.00484572	0.0969143	20	0.099338	No	No
Esophagus-Muscularis	458	OCEL1	ENSG00000099330.8	19	2.8046e-27	5.6092e-26	20	9.60905e-25	Yes	Yes
Esophagus-Muscularis	458	NR2F6	ENSG00000160113.5	19	0.000199117	0.00398234	20	0.00681544	Yes	Yes
Esophagus-Muscularis	458	USHBP1	ENSG00000130307.11	19	0.0010169	0.0213549	21	0.0262698	Yes	No
Esophagus-Muscularis	458	BABAM1	ENSG00000105393.15	19	6.7348e-05	0.00141431	21	0.00288017	Yes	Yes
Esophagus-Muscularis	458	ANKLE1	ENSG00000160117.14	19	8.58916e-09	1.80372e-07	21	7.48366e-07	Yes	Yes
Esophagus-Muscularis	458	ABHD8	ENSG00000127220.5	19	1.28367e-06	2.69572e-05	21	8.20407e-05	Yes	Yes
Esophagus-Muscularis	458	MRPL34	ENSG00000130312.6	19	4.9608e-56	1.04177e-54	21	6.17388e-53	Yes	Yes
Esophagus-Muscularis	458	DDA1	ENSG00000130311.10	19	3.20203e-06	6.72427e-05	21	0.000189304	Yes	Yes
Esophagus-Muscularis	458	ANO8	ENSG00000074855.10	19	1.3066e-06	2.61321e-05	20	7.96956e-05	Yes	Yes
Esophagus-Muscularis	458	GTPBP3	ENSG00000130299.16	19	0.00071069	0.0142138	20	0.0189395	Yes	No
Esophagus-Muscularis	458	PLVAP	ENSG00000130300.8	19	5.72183e-25	1.20158e-23	21	1.8218e-22	Yes	Yes
Esophagus-Muscularis	458	CTD-2521M24.13	ENSG00000269720.2	19	0.00171826	0.0360835	21	0.0405676	Yes	No
Esophagus-Muscularis	458	BST2	ENSG00000130303.12	19	0.000326756	0.00686188	21	0.0106403	Yes	No
Esophagus-Muscularis	458	BISPR	ENSG00000282851.1	19	0.000141086	0.00296281	21	0.00535756	Yes	Yes
Esophagus-Muscularis	458	MVB12A	ENSG00000141971.12	19	1.69409e-13	3.55758e-12	21	2.40861e-11	Yes	Yes
Esophagus-Muscularis	458	TMEM221	ENSG00000188051.6	19	2.26795e-10	4.76269e-09	21	2.3708e-08	Yes	Yes
Esophagus-Muscularis	458	SLC27A1	ENSG00000130304.16	19	0.00016318	0.00342677	21	0.00604388	Yes	Yes
Esophagus-Muscularis	458	CTD-3131K8.2	ENSG00000269439.5	19	2.92579e-07	6.14416e-06	21	2.07951e-05	Yes	Yes
Esophagus-Muscularis	458	PGLS	ENSG00000130313.6	19	2.96067e-05	0.000621741	21	0.00140985	Yes	Yes
Esophagus-Muscularis	458	FAM129C	ENSG00000167483.17	19	0.000467873	0.00982533	21	0.014116	Yes	No
Esophagus-Muscularis	458	COLGALT1	ENSG00000130309.10	19	0.000337566	0.00708889	21	0.0108967	Yes	No
Esophagus-Muscularis	458	UNC13A	ENSG00000130477.15	19	9.0109e-05	0.0019824	22	0.00382103	Yes	Yes
Esophagus-Muscularis	458	MAP1S	ENSG00000130479.10	19	0.000408864	0.00858614	21	0.0126826	Yes	No
Esophagus-Muscularis	458	FCHO1	ENSG00000130475.14	19	0.000366793	0.00770265	21	0.0116533	Yes	No
Esophagus-Muscularis	458	B3GNT3	ENSG00000179913.10	19	6.30347e-14	1.32373e-12	21	9.29578e-12	Yes	Yes
Esophagus-Muscularis	458	INSL3	ENSG00000248099.3	19	0.00093681	0.019673	21	0.0245836	Yes	No
Esophagus-Muscularis	458	JAK3	ENSG00000105639.18	19	1.99023e-05	0.000417948	21	0.000990495	Yes	Yes
Esophagus-Muscularis	458	RPL18A	ENSG00000105640.12	19	0.0010594	0.0222475	21	0.0271625	Yes	No
Esophagus-Muscularis	458	CCDC124	ENSG00000007080.10	19	1.20843e-09	2.53771e-08	21	1.17149e-07	Yes	Yes
Esophagus-Muscularis	458	KCNN1	ENSG00000105642.15	19	0.00147639	0.0310042	21	0.0356897	Yes	No
Esophagus-Muscularis	458	ARRDC2	ENSG00000105643.9	19	5.87259e-06	0.000123324	21	0.000330435	Yes	Yes
Esophagus-Muscularis	458	IL12RB1	ENSG00000096996.15	19	8.77003e-06	0.000175401	20	0.000455698	Yes	Yes
Esophagus-Muscularis	458	MAST3	ENSG00000099308.10	19	3.14675e-05	0.00062935	20	0.00142526	Yes	Yes
Esophagus-Muscularis	458	PIK3R2	ENSG00000105647.16	19	0.000436603	0.00873207	20	0.0128582	Yes	No
Esophagus-Muscularis	458	IFI30	ENSG00000216490.3	19	0.00179391	0.0358783	20	0.0403835	Yes	No
Esophagus-Muscularis	458	MPV17L2	ENSG00000254858.9	19	3.83483e-08	7.66965e-07	20	2.9299e-06	Yes	Yes
Esophagus-Muscularis	458	RAB3A	ENSG00000105649.9	19	0.0002376	0.00475199	20	0.00788419	Yes	Yes
Esophagus-Muscularis	458	PDE4C	ENSG00000105650.21	19	2.36692e-06	4.73384e-05	20	0.000137212	Yes	Yes
Esophagus-Muscularis	458	KIAA1683	ENSG00000130518.16	19	1.04657e-33	1.98848e-32	19	4.61402e-31	Yes	Yes
Esophagus-Muscularis	458	JUND	ENSG00000130522.5	19	0.000247502	0.00470254	19	0.00781914	Yes	Yes
Esophagus-Muscularis	458	LSM4	ENSG00000130520.10	19	1.20766e-14	2.29455e-13	19	1.72013e-12	Yes	Yes
Esophagus-Muscularis	458	PGPEP1	ENSG00000130517.13	19	3.80185e-59	7.22351e-58	19	4.89247e-56	Yes	Yes
Esophagus-Muscularis	458	GDF15	ENSG00000130513.6	19	0.000585732	0.0111289	19	0.0155569	Yes	No
Esophagus-Muscularis	458	LRRC25	ENSG00000175489.9	19	1.28598e-14	2.31476e-13	18	1.73454e-12	Yes	Yes
Esophagus-Muscularis	458	SSBP4	ENSG00000130511.15	19	2.16506e-13	3.8971e-12	18	2.6243e-11	Yes	Yes
Esophagus-Muscularis	458	ISYNA1	ENSG00000105655.18	19	6.10831e-08	1.0995e-06	18	4.10544e-06	Yes	Yes
Esophagus-Muscularis	458	ELL	ENSG00000105656.12	19	0.000672284	0.0127734	19	0.017382	Yes	No
Esophagus-Muscularis	458	FKBP8	ENSG00000105701.15	19	0.000771831	0.013893	18	0.0186028	Yes	No
Esophagus-Muscularis	458	KXD1	ENSG00000105700.10	19	2.96903e-07	5.34425e-06	18	1.82213e-05	Yes	Yes
Esophagus-Muscularis	458	UBA52	ENSG00000221983.7	19	3.22723e-08	5.80901e-07	18	2.25896e-06	Yes	Yes
Esophagus-Muscularis	458	CRLF1	ENSG00000006016.10	19	8.92186e-06	0.000160593	18	0.000420028	Yes	Yes
Esophagus-Muscularis	458	C19orf60	ENSG00000006015.17	19	0.000466036	0.0079226	17	0.0119268	Yes	No
Esophagus-Muscularis	458	TMEM59L	ENSG00000105696.8	19	8.33449e-06	0.000141686	17	0.000374768	Yes	Yes
Esophagus-Muscularis	458	KLHL26	ENSG00000167487.11	19	0.000177634	0.00301978	17	0.00543926	Yes	Yes
Esophagus-Muscularis	458	CRTC1	ENSG00000105662.15	19	0.00165632	0.0281574	17	0.0329257	Yes	No
Esophagus-Muscularis	458	COMP	ENSG00000105664.10	19	0.000239096	0.00382554	16	0.00659988	Yes	Yes
Esophagus-Muscularis	458	UPF1	ENSG00000005007.12	19	0.000852374	0.013638	16	0.0183352	Yes	No
Esophagus-Muscularis	458	CERS1	ENSG00000223802.7	19	7.01459e-05	0.00112233	16	0.00236153	Yes	Yes
Esophagus-Muscularis	458	COPE	ENSG00000105669.13	19	8.77992e-09	1.40479e-07	16	5.91238e-07	Yes	Yes
Esophagus-Muscularis	458	DDX49	ENSG00000105671.11	19	0.000524635	0.00839416	16	0.0124693	Yes	No
Esophagus-Muscularis	458	HOMER3	ENSG00000051128.18	19	1.11058e-05	0.000177692	16	0.000460766	Yes	Yes
Esophagus-Muscularis	458	SUGP2	ENSG00000064607.16	19	0.00204592	0.0327347	16	0.0373679	Yes	No
Esophagus-Muscularis	458	ARMC6	ENSG00000105676.13	19	0.00198965	0.033824	17	0.0384288	Yes	No
Esophagus-Muscularis	458	SLC25A42	ENSG00000181035.13	19	0.0037979	0.0645642	17	0.0681336	No	No
Esophagus-Muscularis	458	TMEM161A	ENSG00000064545.14	19	3.79369e-05	0.00060699	16	0.00138104	Yes	Yes
Esophagus-Muscularis	458	MEF2B	ENSG00000213999.15	19	3.17048e-05	0.000507277	16	0.00117723	Yes	Yes
Esophagus-Muscularis	458	BORCS8	ENSG00000254901.7	19	2.2674e-11	3.62784e-10	16	2.03321e-09	Yes	Yes
Esophagus-Muscularis	458	RFXANK	ENSG00000064490.13	19	0.00120615	0.0192985	16	0.0241983	Yes	No
Esophagus-Muscularis	458	NR2C2AP	ENSG00000184162.14	19	0.000551917	0.00883067	16	0.0129793	Yes	No
Esophagus-Muscularis	458	HAPLN4	ENSG00000187664.8	19	0.000740672	0.0118507	16	0.0163518	Yes	No
Esophagus-Muscularis	458	TM6SF2	ENSG00000213996.12	19	1.47046e-05	0.000235274	16	0.000592645	Yes	Yes
Esophagus-Muscularis	458	SUGP1	ENSG00000105705.15	19	0.00214094	0.034255	16	0.0388229	Yes	No
Esophagus-Muscularis	458	MAU2	ENSG00000129933.20	19	0.00286192	0.0457908	16	0.0499138	Yes	No
Esophagus-Muscularis	458	GATAD2A	ENSG00000167491.17	19	0.000420919	0.00757653	18	0.0114922	Yes	No
Esophagus-Muscularis	458	TSSK6	ENSG00000178093.13	19	3.02989e-08	5.15081e-07	17	2.01596e-06	Yes	Yes
Esophagus-Muscularis	458	NDUFA13	ENSG00000186010.18	19	0.000770365	0.0130962	17	0.0177493	Yes	No
Esophagus-Muscularis	458	YJEFN3	ENSG00000250067.11	19	6.73515e-12	1.14498e-10	17	6.73998e-10	Yes	Yes
Esophagus-Muscularis	458	CILP2	ENSG00000160161.9	19	7.21801e-05	0.00129924	18	0.00267629	Yes	Yes
Esophagus-Muscularis	458	PBX4	ENSG00000105717.13	19	1.83286e-05	0.000348244	19	0.00084191	Yes	Yes
Esophagus-Muscularis	458	LPAR2	ENSG00000064547.13	19	9.13485e-09	1.73562e-07	19	7.21475e-07	Yes	Yes
Esophagus-Muscularis	458	GMIP	ENSG00000089639.10	19	8.17009e-05	0.00155232	19	0.00311508	Yes	Yes
Esophagus-Muscularis	458	ATP13A1	ENSG00000105726.16	19	1.51877e-06	2.88566e-05	19	8.7412e-05	Yes	Yes
Esophagus-Muscularis	458	ZNF101	ENSG00000181896.11	19	0.000152049	0.00304098	20	0.00547015	Yes	Yes
Esophagus-Muscularis	458	ZNF14	ENSG00000105708.8	19	0.00027366	0.0054732	20	0.00887018	Yes	Yes
Esophagus-Muscularis	458	LINC00663	ENSG00000266904.5	19	2.27027e-18	4.54055e-17	20	4.51788e-16	Yes	Yes
Esophagus-Muscularis	458	ZNF506	ENSG00000081665.13	19	7.38777e-13	1.55143e-11	21	9.87848e-11	Yes	Yes
Esophagus-Muscularis	458	ZNF253	ENSG00000256771.3	19	1.32457e-11	3.0465e-10	23	1.71894e-09	Yes	Yes
Esophagus-Muscularis	458	ZNF93	ENSG00000184635.14	19	1.3914e-06	3.33935e-05	24	0.000100015	Yes	Yes
Esophagus-Muscularis	458	ZNF682	ENSG00000197124.11	19	3.22748e-11	8.06871e-10	25	4.37261e-09	Yes	Yes
Esophagus-Muscularis	458	ZNF90	ENSG00000213988.10	19	2.0342e-08	5.08549e-07	25	1.99173e-06	Yes	Yes
Esophagus-Muscularis	458	ZNF486	ENSG00000256229.7	19	0.000306405	0.00766014	25	0.011601	Yes	No
Esophagus-Muscularis	458	ZNF737	ENSG00000237440.8	19	2.06562e-26	5.57718e-25	27	9.04204e-24	Yes	Yes
Esophagus-Muscularis	458	ZNF626	ENSG00000188171.15	19	1.2649e-17	3.66822e-16	29	3.41913e-15	Yes	Yes
Esophagus-Muscularis	458	ZNF66	ENSG00000160229.11	19	2.90121e-07	8.70363e-06	30	2.87802e-05	Yes	Yes
Esophagus-Muscularis	458	ZNF85	ENSG00000105750.14	19	1.07401e-09	3.32944e-08	31	1.51464e-07	Yes	Yes
Esophagus-Muscularis	458	ZNF430	ENSG00000118620.12	19	0.000220271	0.0068284	31	0.0105975	Yes	No
Esophagus-Muscularis	458	ZNF714	ENSG00000160352.15	19	2.38884e-13	7.40539e-12	31	4.86719e-11	Yes	Yes
Esophagus-Muscularis	458	ZNF431	ENSG00000196705.8	19	7.22643e-08	2.24019e-06	31	8.04616e-06	Yes	Yes
Esophagus-Muscularis	458	ZNF708	ENSG00000182141.10	19	1.16655e-08	3.61629e-07	31	1.44536e-06	Yes	Yes
Esophagus-Muscularis	458	ZNF738	ENSG00000172687.13	19	1.15171e-15	3.45513e-14	30	2.78653e-13	Yes	Yes
Esophagus-Muscularis	458	ZNF493	ENSG00000196268.11	19	0.000982828	0.0294848	30	0.0341988	Yes	No
Esophagus-Muscularis	458	LINC00664	ENSG00000268658.5	19	4.15448e-13	1.24634e-11	30	8.01443e-11	Yes	Yes
Esophagus-Muscularis	458	ZNF429	ENSG00000197013.9	19	2.88313e-14	8.6494e-13	30	6.16278e-12	Yes	Yes
Esophagus-Muscularis	458	RP11-678G14.3	ENSG00000268555.1	19	9.48216e-24	2.74983e-22	29	3.90271e-21	Yes	Yes
Esophagus-Muscularis	458	ZNF100	ENSG00000197020.10	19	4.65656e-86	1.39697e-84	30	2.98849e-82	Yes	Yes
Esophagus-Muscularis	458	ZNF43	ENSG00000198521.11	19	0.00207399	0.0601456	29	0.0638163	No	No
Esophagus-Muscularis	458	ZNF208	ENSG00000160321.14	19	1.35817e-24	3.66707e-23	27	5.4285e-22	Yes	Yes
Esophagus-Muscularis	458	ZNF257	ENSG00000197134.11	19	8.21023e-31	2.13466e-29	26	4.40543e-28	Yes	Yes
Esophagus-Muscularis	458	ZNF676	ENSG00000196109.6	19	1.19426e-07	3.10509e-06	26	1.09333e-05	Yes	Yes
Esophagus-Muscularis	458	ZNF98	ENSG00000197360.9	19	1.01486e-18	2.74011e-17	27	2.76565e-16	Yes	Yes
Esophagus-Muscularis	458	ZNF492	ENSG00000229676.2	19	2.57746e-05	0.000644364	25	0.00145494	Yes	Yes
Esophagus-Muscularis	458	ZNF99	ENSG00000213973.8	19	1.79636e-07	4.13162e-06	23	1.42924e-05	Yes	Yes
Esophagus-Muscularis	458	ZNF728	ENSG00000269067.1	19	0.000160464	0.00353022	22	0.0061927	Yes	Yes
Esophagus-Muscularis	458	ZNF730	ENSG00000183850.13	19	1.50939e-06	3.32065e-05	22	9.94721e-05	Yes	Yes
Esophagus-Muscularis	458	ZNF724	ENSG00000196081.9	19	0.00484583	0.106608	22	0.108842	No	No
Esophagus-Muscularis	458	ZNF91	ENSG00000167232.13	19	0.000909055	0.0218173	24	0.0267374	Yes	No
Esophagus-Muscularis	458	ZNF675	ENSG00000197372.9	19	1.97008e-06	4.33417e-05	22	0.000126907	Yes	Yes
Esophagus-Muscularis	458	ZNF681	ENSG00000196172.9	19	2.70542e-10	4.86975e-09	18	2.41861e-08	Yes	Yes
Esophagus-Muscularis	458	ZNF726	ENSG00000213967.10	19	0.00054563	0.00818446	15	0.0122352	Yes	No
Esophagus-Muscularis	458	ZNF254	ENSG00000213096.10	19	1.05649e-09	1.47909e-08	14	6.96356e-08	Yes	Yes
Esophagus-Muscularis	458	CTD-2017D11.1	ENSG00000268362.5	19	3.88985e-64	5.44579e-63	14	4.66e-61	Yes	Yes
Esophagus-Muscularis	458	CTD-2027I19.3	ENSG00000276030.1	19	0.0343345	0.446349	13	0.446578	No	No
Esophagus-Muscularis	458	LINC00662	ENSG00000261824.6	19	3.9704e-06	7.54377e-05	19	0.000210319	Yes	Yes
Esophagus-Muscularis	458	CTC-459F4.1	ENSG00000261770.1	19	8.95422e-108	1.7013e-106	19	1.06587e-103	Yes	Yes
Esophagus-Muscularis	458	CTC-459F4.3	ENSG00000267575.6	19	3.33795e-09	7.34349e-08	22	3.20207e-07	Yes	Yes
Esophagus-Muscularis	458	UQCRFS1	ENSG00000169021.5	19	2.90797e-05	0.000697913	24	0.00156457	Yes	Yes
Esophagus-Muscularis	458	CTB-32O4.2	ENSG00000267498.1	19	0.00223286	0.0535885	24	0.0574603	No	No
Esophagus-Muscularis	458	CTB-32O4.3	ENSG00000276251.1	19	1.54103e-05	0.000369846	24	0.000888623	Yes	Yes
Esophagus-Muscularis	458	VSTM2B	ENSG00000187135.7	19	0.00361929	0.0796243	22	0.082654	No	No
Esophagus-Muscularis	458	POP4	ENSG00000105171.9	19	1.18584e-05	0.000249026	21	0.000623437	Yes	Yes
Esophagus-Muscularis	458	PLEKHF1	ENSG00000166289.5	19	5.10563e-05	0.00107218	21	0.00226742	Yes	Yes
Esophagus-Muscularis	458	C19orf12	ENSG00000131943.17	19	0.00129133	0.0284092	22	0.0331683	Yes	No
Esophagus-Muscularis	458	CCNE1	ENSG00000105173.13	19	0.000122031	0.00256266	21	0.004739	Yes	Yes
Esophagus-Muscularis	458	URI1	ENSG00000105176.17	19	0.000264045	0.0052809	20	0.00861745	Yes	Yes
Esophagus-Muscularis	458	CTC-448F2.4	ENSG00000267006.1	19	0.00105706	0.0200841	19	0.0249974	Yes	No
Esophagus-Muscularis	458	ZNF536	ENSG00000198597.8	19	5.74887e-05	0.00120726	21	0.00251345	Yes	Yes
Esophagus-Muscularis	458	TSHZ3	ENSG00000121297.6	19	0.00206005	0.0309008	15	0.035587	Yes	No
Esophagus-Muscularis	458	AC008992.1	ENSG00000267636.1	19	0.00341635	0.0478288	14	0.051887	No	No
Esophagus-Muscularis	458	ZNF507	ENSG00000168813.16	19	2.48231e-14	4.7164e-13	19	3.44873e-12	Yes	Yes
Esophagus-Muscularis	458	DPY19L3	ENSG00000178904.18	19	0.000823711	0.0164742	20	0.0212963	Yes	No
Esophagus-Muscularis	458	PDCD5	ENSG00000105185.11	19	2.06504e-27	4.13008e-26	20	7.18749e-25	Yes	Yes
Esophagus-Muscularis	458	ANKRD27	ENSG00000105186.15	19	2.34283e-26	4.68567e-25	20	7.65325e-24	Yes	Yes
Esophagus-Muscularis	458	RGS9BP	ENSG00000186326.3	19	0.000581373	0.0116275	20	0.0161151	Yes	No
Esophagus-Muscularis	458	CTD-2538C1.2	ENSG00000267475.1	19	7.19519e-05	0.00143904	20	0.00291969	Yes	Yes
Esophagus-Muscularis	458	NUDT19	ENSG00000213965.3	19	5.70227e-14	1.14045e-12	20	8.04416e-12	Yes	Yes
Esophagus-Muscularis	458	TDRD12	ENSG00000173809.17	19	2.61962e-06	5.5012e-05	21	0.000157243	Yes	Yes
Esophagus-Muscularis	458	SLC7A9	ENSG00000021488.12	19	4.7004e-35	9.87084e-34	21	2.50223e-32	Yes	Yes
Esophagus-Muscularis	458	CEP89	ENSG00000121289.17	19	1.39672e-10	3.07278e-09	22	1.55788e-08	Yes	Yes
Esophagus-Muscularis	458	FAAP24	ENSG00000131944.9	19	2.5835e-20	5.42536e-19	21	6.17196e-18	Yes	Yes
Esophagus-Muscularis	458	RHPN2	ENSG00000131941.7	19	2.28712e-19	5.03166e-18	22	5.35266e-17	Yes	Yes
Esophagus-Muscularis	458	GPATCH1	ENSG00000076650.6	19	6.00246e-11	1.32054e-09	22	6.95017e-09	Yes	Yes
Esophagus-Muscularis	458	WDR88	ENSG00000166359.10	19	8.18248e-14	1.71832e-12	21	1.19425e-11	Yes	Yes
Esophagus-Muscularis	458	LRP3	ENSG00000130881.13	19	3.56341e-05	0.000748317	21	0.00166392	Yes	Yes
Esophagus-Muscularis	458	SLC7A10	ENSG00000130876.11	19	4.4882e-05	0.000942522	21	0.00203467	Yes	Yes
Esophagus-Muscularis	458	CEBPA	ENSG00000245848.2	19	8.54835e-05	0.00179515	21	0.00351811	Yes	Yes
Esophagus-Muscularis	458	CTD-2540B15.9	ENSG00000267130.1	19	0.000952459	0.0200016	21	0.0249108	Yes	No
Esophagus-Muscularis	458	CEBPG	ENSG00000153879.8	19	0.000547883	0.0115055	21	0.0159676	Yes	No
Esophagus-Muscularis	458	PEPD	ENSG00000124299.13	19	2.72594e-10	5.99707e-09	22	2.94515e-08	Yes	Yes
Esophagus-Muscularis	458	CHST8	ENSG00000124302.12	19	4.5456e-07	1.04549e-05	23	3.40828e-05	Yes	Yes
Esophagus-Muscularis	458	KCTD15	ENSG00000153885.14	19	1.21556e-08	2.55267e-07	21	1.03871e-06	Yes	Yes
Esophagus-Muscularis	458	CTC-526N19.1	ENSG00000277013.1	19	7.07621e-05	0.00141524	20	0.0028814	Yes	Yes
Esophagus-Muscularis	458	LSM14A	ENSG00000257103.8	19	0.00156907	0.0329505	21	0.0375849	Yes	No
Esophagus-Muscularis	458	KIAA0355	ENSG00000166398.12	19	0.000121402	0.00254944	21	0.00472003	Yes	Yes
Esophagus-Muscularis	458	GPI	ENSG00000105220.14	19	0.00230483	0.0484015	21	0.0524369	No	No
Esophagus-Muscularis	458	PDCD2L	ENSG00000126249.7	19	0.000176894	0.00353788	20	0.00619903	Yes	Yes
Esophagus-Muscularis	458	UBA2	ENSG00000126261.12	19	8.04478e-05	0.0016894	21	0.00334713	Yes	Yes
Esophagus-Muscularis	458	WTIP	ENSG00000142279.12	19	4.61086e-05	0.000922172	20	0.0019959	Yes	Yes
Esophagus-Muscularis	458	SCGB1B2P	ENSG00000268751.1	19	1.84691e-06	3.69382e-05	20	0.000109621	Yes	Yes
Esophagus-Muscularis	458	SCGB2B2	ENSG00000205209.7	19	0.000213781	0.00427562	20	0.00723198	Yes	Yes
Esophagus-Muscularis	458	ZNF302	ENSG00000089335.20	19	3.78527e-41	7.57053e-40	20	2.51997e-38	Yes	Yes
Esophagus-Muscularis	458	CTD-2553L13.10	ENSG00000274104.1	19	6.3384e-05	0.00126768	20	0.00261928	Yes	Yes
Esophagus-Muscularis	458	ZNF181	ENSG00000197841.14	19	2.00086e-20	4.00172e-19	20	4.58812e-18	Yes	Yes
Esophagus-Muscularis	458	ZNF599	ENSG00000153896.17	19	0.000731486	0.0146297	20	0.0193716	Yes	No
Esophagus-Muscularis	458	LINC01801	ENSG00000267767.2	19	0.00209852	0.0419704	20	0.0462146	Yes	No
Esophagus-Muscularis	458	CTC-523E23.1	ENSG00000261754.2	19	3.15988e-06	6.31975e-05	20	0.000178808	Yes	Yes
Esophagus-Muscularis	458	CTC-523E23.5	ENSG00000269086.2	19	4.31521e-15	8.63042e-14	20	6.75267e-13	Yes	Yes
Esophagus-Muscularis	458	CTC-523E23.11	ENSG00000271109.1	19	1.70947e-18	3.24799e-17	19	3.26324e-16	Yes	Yes
Esophagus-Muscularis	458	ZNF30-AS1	ENSG00000270876.1	19	0.000579432	0.0110092	19	0.0154168	Yes	No
Esophagus-Muscularis	458	ZNF30	ENSG00000168661.14	19	3.0097e-27	5.71843e-26	19	9.78661e-25	Yes	Yes
Esophagus-Muscularis	458	ZNF792	ENSG00000180884.9	19	0.000243395	0.0046245	19	0.00770985	Yes	Yes
Esophagus-Muscularis	458	GRAMD1A	ENSG00000089351.14	19	3.14658e-08	5.97849e-07	19	2.31921e-06	Yes	Yes
Esophagus-Muscularis	458	SCN1B	ENSG00000105711.11	19	1.29581e-05	0.000246204	19	0.000617164	Yes	Yes
Esophagus-Muscularis	458	HPN	ENSG00000105707.13	19	0.000872201	0.0165718	19	0.0214004	Yes	No
Esophagus-Muscularis	458	CTD-2527I21.15	ENSG00000179066.7	19	0.00107549	0.0204343	19	0.0253328	Yes	No
Esophagus-Muscularis	458	FXYD3	ENSG00000089356.18	19	0.000798633	0.015174	19	0.0199573	Yes	No
Esophagus-Muscularis	458	LGI4	ENSG00000153902.13	19	4.57442e-12	8.69141e-11	19	5.19471e-10	Yes	Yes
Esophagus-Muscularis	458	FXYD1	ENSG00000266964.5	19	0.000945593	0.0179663	19	0.0228463	Yes	No
Esophagus-Muscularis	458	FXYD7	ENSG00000221946.7	19	0.00136955	0.0260215	19	0.030892	Yes	No
Esophagus-Muscularis	458	FXYD5	ENSG00000089327.14	19	0.00014021	0.00266398	19	0.00490003	Yes	Yes
Esophagus-Muscularis	458	FAM187B	ENSG00000177558.3	19	0.00011596	0.00220324	19	0.00418056	Yes	Yes
Esophagus-Muscularis	458	LSR	ENSG00000105699.16	19	3.33564e-24	6.33771e-23	19	9.30344e-22	Yes	Yes
Esophagus-Muscularis	458	USF2	ENSG00000105698.15	19	1.0221e-10	1.94198e-09	19	1.0052e-08	Yes	Yes
Esophagus-Muscularis	458	HAMP	ENSG00000105697.7	19	0.000498528	0.00947204	19	0.0137128	Yes	No
Esophagus-Muscularis	458	MAG	ENSG00000105695.14	19	2.63926e-37	5.01459e-36	19	1.41197e-34	Yes	Yes
Esophagus-Muscularis	458	CD22	ENSG00000012124.16	19	4.23009e-12	8.03717e-11	19	4.82175e-10	Yes	Yes
Esophagus-Muscularis	458	FFAR1	ENSG00000126266.3	19	1.02917e-10	1.95542e-09	19	1.01186e-08	Yes	Yes
Esophagus-Muscularis	458	FFAR2	ENSG00000126262.4	19	0.00208954	0.0397013	19	0.0440033	Yes	No
Esophagus-Muscularis	458	KRTDAP	ENSG00000188508.10	19	0.00164981	0.0313464	19	0.0360269	Yes	No
Esophagus-Muscularis	458	DMKN	ENSG00000161249.20	19	0.000801812	0.0152344	19	0.0200152	Yes	No
Esophagus-Muscularis	458	SBSN	ENSG00000189001.10	19	3.64727e-05	0.000692982	19	0.00155511	Yes	Yes
Esophagus-Muscularis	458	TMEM147	ENSG00000105677.11	19	0.000355453	0.00675361	19	0.0105084	Yes	No
Esophagus-Muscularis	458	ATP4A	ENSG00000105675.8	19	0.00593047	0.112679	19	0.114633	No	No
Esophagus-Muscularis	458	HAUS5	ENSG00000249115.8	19	4.37023e-06	8.30345e-05	19	0.00023	Yes	Yes
Esophagus-Muscularis	458	RBM42	ENSG00000126254.11	19	0.000663206	0.0126009	19	0.0171926	Yes	No
Esophagus-Muscularis	458	ETV2	ENSG00000105672.14	19	4.41395e-05	0.000838651	19	0.00183643	Yes	Yes
Esophagus-Muscularis	458	COX6B1	ENSG00000126267.8	19	1.25701e-22	2.38832e-21	19	3.2006e-20	Yes	Yes
Esophagus-Muscularis	458	UPK1A	ENSG00000105668.7	19	3.832e-25	7.2808e-24	19	1.11937e-22	Yes	Yes
Esophagus-Muscularis	458	ZBTB32	ENSG00000011590.13	19	2.69311e-24	5.11692e-23	19	7.54294e-22	Yes	Yes
Esophagus-Muscularis	458	KMT2B	ENSG00000272333.5	19	0.00395552	0.0751549	19	0.0783343	No	No
Esophagus-Muscularis	458	IGFLR1	ENSG00000126246.9	19	6.66494e-06	0.000119969	18	0.000322133	Yes	Yes
Esophagus-Muscularis	458	U2AF1L4	ENSG00000161265.14	19	1.26007e-51	2.26813e-50	18	1.1145e-48	Yes	Yes
Esophagus-Muscularis	458	PSENEN	ENSG00000205155.7	19	0.00119632	0.0215338	18	0.0264561	Yes	No
Esophagus-Muscularis	458	LIN37	ENSG00000267796.7	19	3.86111e-06	6.95e-05	18	0.000194942	Yes	Yes
Esophagus-Muscularis	458	HSPB6	ENSG00000004776.12	19	0.000442741	0.00796933	18	0.0119741	Yes	No
Esophagus-Muscularis	458	PROSER3	ENSG00000167595.14	19	1.19061e-11	2.1431e-10	18	1.22576e-09	Yes	Yes
Esophagus-Muscularis	458	ARHGAP33	ENSG00000004777.18	19	3.52386e-11	6.34295e-10	18	3.47278e-09	Yes	Yes
Esophagus-Muscularis	458	APLP1	ENSG00000105290.11	19	0.000502014	0.00903626	18	0.0132227	Yes	No
Esophagus-Muscularis	458	NFKBID	ENSG00000167604.13	19	0.000941443	0.016946	18	0.0218065	Yes	No
Esophagus-Muscularis	458	HCST	ENSG00000126264.9	19	4.0828e-05	0.000734904	18	0.00163746	Yes	Yes
Esophagus-Muscularis	458	TYROBP	ENSG00000011600.11	19	0.00164799	0.0296638	18	0.0343519	Yes	No
Esophagus-Muscularis	458	LRFN3	ENSG00000126243.8	19	0.00543487	0.0978276	18	0.100245	No	No
Esophagus-Muscularis	458	AF038458.5	ENSG00000267388.1	19	0.000609456	0.0109702	18	0.0153828	Yes	No
Esophagus-Muscularis	458	SDHAF1	ENSG00000205138.3	19	0.00128996	0.0232192	18	0.0281234	Yes	No
Esophagus-Muscularis	458	SYNE4	ENSG00000181392.14	19	0.000167845	0.00302121	18	0.00544128	Yes	Yes
Esophagus-Muscularis	458	ALKBH6	ENSG00000239382.10	19	5.02485e-05	0.000904472	18	0.00196195	Yes	Yes
Esophagus-Muscularis	458	CLIP3	ENSG00000105270.14	19	5.06628e-06	9.62594e-05	19	0.000263347	Yes	Yes
Esophagus-Muscularis	458	THAP8	ENSG00000161277.10	19	3.3941e-05	0.00064488	19	0.00145517	Yes	Yes
Esophagus-Muscularis	458	WDR62	ENSG00000075702.16	19	1.02953e-05	0.000195611	19	0.000501962	Yes	Yes
Esophagus-Muscularis	458	POLR2I	ENSG00000105258.8	19	0.000806684	0.0145203	18	0.0192543	Yes	No
Esophagus-Muscularis	458	TBCB	ENSG00000105254.11	19	0.000432009	0.00777617	18	0.0117451	Yes	No
Esophagus-Muscularis	458	CAPNS1	ENSG00000126247.10	19	0.00186371	0.0335467	18	0.0381687	Yes	No
Esophagus-Muscularis	458	COX7A1	ENSG00000161281.10	19	1.63875e-19	2.94975e-18	18	3.19213e-17	Yes	Yes
Esophagus-Muscularis	458	ZNF565	ENSG00000196357.11	19	9.53477e-10	1.71626e-08	18	8.03271e-08	Yes	Yes
Esophagus-Muscularis	458	ZNF146	ENSG00000167635.11	19	0.00127465	0.0216691	17	0.0265855	Yes	No
Esophagus-Muscularis	458	CTD-3162L10.1	ENSG00000267053.6	19	2.97665e-10	4.76264e-09	16	2.3708e-08	Yes	Yes
Esophagus-Muscularis	458	LINC00665	ENSG00000232677.6	19	1.15402e-18	1.84642e-17	16	1.88973e-16	Yes	Yes
Esophagus-Muscularis	458	ZFP14	ENSG00000142065.13	19	3.34216e-06	5.34745e-05	16	0.000153276	Yes	Yes
Esophagus-Muscularis	458	ZFP82	ENSG00000181007.8	19	2.47088e-06	3.9534e-05	16	0.000116575	Yes	Yes
Esophagus-Muscularis	458	ZNF566	ENSG00000186017.14	19	8.95409e-09	1.34311e-07	15	5.66913e-07	Yes	Yes
Esophagus-Muscularis	458	ZNF260	ENSG00000254004.6	19	4.53708e-08	6.80562e-07	15	2.6221e-06	Yes	Yes
Esophagus-Muscularis	458	ZNF529	ENSG00000186020.12	19	1.61158e-10	2.41737e-09	15	1.23884e-08	Yes	Yes
Esophagus-Muscularis	458	ZNF382	ENSG00000161298.17	19	0.000477894	0.0071684	15	0.0109968	Yes	No
Esophagus-Muscularis	458	ZNF461	ENSG00000197808.11	19	0.00292001	0.0438001	15	0.0480004	Yes	No
Esophagus-Muscularis	458	CTD-3234P18.6	ENSG00000276071.1	19	0.000920133	0.013802	15	0.0185075	Yes	No
Esophagus-Muscularis	458	LINC01534	ENSG00000225975.6	19	0.00187854	0.0262996	14	0.0311468	Yes	No
Esophagus-Muscularis	458	ZNF567	ENSG00000189042.13	19	3.29939e-06	4.94908e-05	15	0.000142838	Yes	Yes
Esophagus-Muscularis	458	ZNF850	ENSG00000267041.5	19	0.000180582	0.00270873	15	0.00496723	Yes	Yes
Esophagus-Muscularis	458	CTD-2162K18.4	ENSG00000267260.1	19	3.45767e-14	4.84073e-13	14	3.52788e-12	Yes	Yes
Esophagus-Muscularis	458	ZNF790	ENSG00000197863.8	19	0.000445556	0.00623779	14	0.00986684	Yes	Yes
Esophagus-Muscularis	458	ZNF345	ENSG00000251247.10	19	0.000273908	0.00410862	15	0.00699233	Yes	Yes
Esophagus-Muscularis	458	ZNF829	ENSG00000185869.14	19	0.000548422	0.00767791	14	0.0116219	Yes	No
Esophagus-Muscularis	458	ZNF568	ENSG00000198453.12	19	2.12598e-10	3.18897e-09	15	1.61492e-08	Yes	Yes
Esophagus-Muscularis	458	ZNF420	ENSG00000197050.10	19	3.79748e-05	0.000607596	16	0.00138188	Yes	Yes
Esophagus-Muscularis	458	ZNF585A	ENSG00000196967.10	19	5.93795e-06	9.50072e-05	16	0.000260327	Yes	Yes
Esophagus-Muscularis	458	ZNF585B	ENSG00000245680.9	19	2.06796e-14	3.10195e-13	15	2.30472e-12	Yes	Yes
Esophagus-Muscularis	458	ZNF383	ENSG00000188283.11	19	0.00107081	0.0160622	15	0.0208711	Yes	No
Esophagus-Muscularis	458	LINC01535	ENSG00000226686.7	19	1.1151e-113	1.67265e-112	15	1.6301e-109	Yes	Yes
Esophagus-Muscularis	458	CTD-3220F14.1	ENSG00000267605.5	19	8.65434e-08	1.29815e-06	15	4.80933e-06	Yes	Yes
Esophagus-Muscularis	458	HKR1	ENSG00000181666.17	19	0.000248235	0.00397176	16	0.00680197	Yes	Yes
Esophagus-Muscularis	458	ZNF527	ENSG00000189164.14	19	0.00145573	0.021836	15	0.026756	Yes	No
Esophagus-Muscularis	458	ZNF569	ENSG00000196437.10	19	0.00837426	0.125614	15	0.127261	No	No
Esophagus-Muscularis	458	ZNF570	ENSG00000171827.10	19	0.000124292	0.00186437	15	0.00363177	Yes	Yes
Esophagus-Muscularis	458	ZNF793	ENSG00000188227.12	19	8.6462e-12	1.29693e-10	15	7.59878e-10	Yes	Yes
Esophagus-Muscularis	458	ZNF571	ENSG00000180479.13	19	0.005316	0.07974	15	0.0827642	No	No
Esophagus-Muscularis	458	ZNF540	ENSG00000171817.16	19	0.00172645	0.0258968	15	0.0307886	Yes	No
Esophagus-Muscularis	458	ZFP30	ENSG00000120784.15	19	1.879e-07	2.8185e-06	15	9.9863e-06	Yes	Yes
Esophagus-Muscularis	458	ZNF781	ENSG00000196381.10	19	1.09234e-14	1.52927e-13	14	1.16586e-12	Yes	Yes
Esophagus-Muscularis	458	ZNF607	ENSG00000198182.12	19	1.73424e-17	2.60135e-16	15	2.45602e-15	Yes	Yes
Esophagus-Muscularis	458	CTD-2528L19.6	ENSG00000267152.1	19	0.00276568	0.0387196	14	0.0430648	Yes	No
Esophagus-Muscularis	458	ZNF573	ENSG00000189144.13	19	0.00174877	0.0279802	16	0.0327547	Yes	No
Esophagus-Muscularis	458	SIPA1L3	ENSG00000105738.10	19	0.00171767	0.0326358	19	0.0372679	Yes	No
Esophagus-Muscularis	458	DPF1	ENSG00000011332.19	19	4.61146e-07	7.37834e-06	16	2.47147e-05	Yes	Yes
Esophagus-Muscularis	458	SPINT2	ENSG00000167642.12	19	0.000365692	0.00621676	17	0.00984156	Yes	Yes
Esophagus-Muscularis	458	PPP1R14A	ENSG00000167641.10	19	6.35015e-42	1.01602e-40	16	3.52933e-39	Yes	Yes
Esophagus-Muscularis	458	C19orf33	ENSG00000167644.11	19	4.10886e-53	6.98506e-52	17	3.59331e-50	Yes	Yes
Esophagus-Muscularis	458	YIF1B	ENSG00000167645.16	19	0.00233756	0.0397385	17	0.0440389	Yes	No
Esophagus-Muscularis	458	KCNK6	ENSG00000099337.4	19	0.000349602	0.00594324	17	0.00948302	Yes	Yes
Esophagus-Muscularis	458	CATSPERG	ENSG00000099338.22	19	4.27415e-19	7.26605e-18	17	7.62783e-17	Yes	Yes
Esophagus-Muscularis	458	PSMD8	ENSG00000099341.11	19	0.000748502	0.0127245	17	0.0173316	Yes	No
Esophagus-Muscularis	458	GGN	ENSG00000179168.14	19	0.00055071	0.00881136	16	0.0129574	Yes	No
Esophagus-Muscularis	458	SPRED3	ENSG00000188766.12	19	0.000172709	0.00293606	17	0.00531465	Yes	Yes
Esophagus-Muscularis	458	FAM98C	ENSG00000130244.12	19	3.10653e-05	0.00052811	17	0.00122137	Yes	Yes
Esophagus-Muscularis	458	RASGRP4	ENSG00000171777.15	19	5.52183e-07	9.38711e-06	17	3.08831e-05	Yes	Yes
Esophagus-Muscularis	458	RYR1	ENSG00000196218.12	19	4.9397e-05	0.000889146	18	0.00193332	Yes	Yes
Esophagus-Muscularis	458	MAP4K1	ENSG00000104814.12	19	0.000384234	0.00691621	18	0.0107053	Yes	No
Esophagus-Muscularis	458	EIF3K	ENSG00000178982.9	19	0.000167582	0.00301647	18	0.00543489	Yes	Yes
Esophagus-Muscularis	458	ACTN4	ENSG00000130402.11	19	0.000197511	0.00375271	19	0.00650237	Yes	Yes
Esophagus-Muscularis	458	CAPN12	ENSG00000182472.8	19	2.04881e-42	3.89274e-41	19	1.38512e-39	Yes	Yes
Esophagus-Muscularis	458	LGALS7	ENSG00000205076.4	19	4.16489e-05	0.000791329	19	0.00174522	Yes	Yes
Esophagus-Muscularis	458	LGALS7B	ENSG00000178934.4	19	0.000209363	0.0039779	19	0.00680917	Yes	Yes
Esophagus-Muscularis	458	LGALS4	ENSG00000171747.8	19	1.51667e-08	2.88167e-07	19	1.16502e-06	Yes	Yes
Esophagus-Muscularis	458	ECH1	ENSG00000104823.8	19	0.00049864	0.00947416	19	0.0137137	Yes	No
Esophagus-Muscularis	458	HNRNPL	ENSG00000104824.16	19	0.000338081	0.00642354	19	0.0100951	Yes	No
Esophagus-Muscularis	458	RINL	ENSG00000187994.13	19	9.44016e-05	0.00179363	19	0.00351552	Yes	Yes
Esophagus-Muscularis	458	SIRT2	ENSG00000068903.19	19	0.00231523	0.0439894	19	0.0481747	Yes	No
Esophagus-Muscularis	458	NFKBIB	ENSG00000104825.16	19	2.13496e-07	4.05643e-06	19	1.40628e-05	Yes	Yes
Esophagus-Muscularis	458	CCER2	ENSG00000262484.1	19	0.0048445	0.0920455	19	0.0946017	No	No
Esophagus-Muscularis	458	SARS2	ENSG00000104835.14	19	4.21697e-19	8.01225e-18	19	8.3711e-17	Yes	Yes
Esophagus-Muscularis	458	MRPS12	ENSG00000128626.11	19	0.00290354	0.0551672	19	0.0589692	No	No
Esophagus-Muscularis	458	CTC-360G5.9	ENSG00000269486.2	19	1.55008e-22	2.94515e-21	19	3.92583e-20	Yes	Yes
Esophagus-Muscularis	458	FBXO17	ENSG00000269190.5	19	6.27005e-15	1.19131e-13	19	9.20615e-13	Yes	Yes
Esophagus-Muscularis	458	FBXO27	ENSG00000161243.8	19	1.58753e-06	2.85755e-05	18	8.671e-05	Yes	Yes
Esophagus-Muscularis	458	PAK4	ENSG00000130669.17	19	5.26365e-11	9.47457e-10	18	5.08583e-09	Yes	Yes
Esophagus-Muscularis	458	NCCRP1	ENSG00000188505.4	19	0.00121411	0.0206399	17	0.0255371	Yes	No
Esophagus-Muscularis	458	SYCN	ENSG00000179751.6	19	0.00107829	0.0183309	17	0.023204	Yes	No
Esophagus-Muscularis	458	LRFN1	ENSG00000128011.4	19	0.00247258	0.0420339	17	0.0462786	Yes	No
Esophagus-Muscularis	458	GMFG	ENSG00000130755.12	19	1.33735e-05	0.000227349	17	0.000574167	Yes	Yes
Esophagus-Muscularis	458	CTC-246B18.10	ENSG00000269246.1	19	0.000646579	0.0109918	17	0.0154058	Yes	No
Esophagus-Muscularis	458	SAMD4B	ENSG00000179134.15	19	0.0021646	0.0367982	17	0.0412548	Yes	No
Esophagus-Muscularis	458	PAF1	ENSG00000006712.14	19	0.00477116	0.0811097	17	0.0840914	No	No
Esophagus-Muscularis	458	MED29	ENSG00000063322.13	19	0.000290913	0.00494552	17	0.00815974	Yes	Yes
Esophagus-Muscularis	458	ZFP36	ENSG00000128016.5	19	0.00010755	0.00182836	17	0.00357221	Yes	Yes
Esophagus-Muscularis	458	PLEKHG2	ENSG00000090924.14	19	2.43637e-07	4.14183e-06	17	1.43249e-05	Yes	Yes
Esophagus-Muscularis	458	RPS16	ENSG00000105193.8	19	1.6784e-06	2.85328e-05	17	8.65956e-05	Yes	Yes
Esophagus-Muscularis	458	SUPT5H	ENSG00000196235.13	19	0.00243168	0.0437703	18	0.0479706	Yes	No
Esophagus-Muscularis	458	TIMM50	ENSG00000105197.10	19	0.000762774	0.0129672	17	0.0175924	Yes	No
Esophagus-Muscularis	458	EID2B	ENSG00000176401.5	19	4.06764e-07	6.91498e-06	17	2.32514e-05	Yes	Yes
Esophagus-Muscularis	458	EID2	ENSG00000176396.10	19	0.00054886	0.00933062	17	0.0135562	Yes	No
Esophagus-Muscularis	458	LLNLR-268E12.1	ENSG00000276445.1	19	0.00662759	0.112669	17	0.114629	No	No
Esophagus-Muscularis	458	DYRK1B	ENSG00000105204.13	19	0.000367305	0.00624418	17	0.00987407	Yes	Yes
Esophagus-Muscularis	458	FBL	ENSG00000105202.8	19	9.92082e-08	1.68654e-06	17	6.15846e-06	Yes	Yes
Esophagus-Muscularis	458	FCGBP	ENSG00000275395.4	19	3.18489e-06	5.73281e-05	18	0.000163281	Yes	Yes
Esophagus-Muscularis	458	PSMC4	ENSG00000013275.7	19	0.000529196	0.00952552	18	0.0137732	Yes	No
Esophagus-Muscularis	458	ZNF546	ENSG00000187187.13	19	0.00385274	0.0693493	18	0.0727065	No	No
Esophagus-Muscularis	458	ZNF780B	ENSG00000128000.15	19	0.00025006	0.00450107	18	0.00753846	Yes	Yes
Esophagus-Muscularis	458	ZNF780A	ENSG00000197782.14	19	8.22162e-16	1.39768e-14	17	1.16475e-13	Yes	Yes
Esophagus-Muscularis	458	MAP3K10	ENSG00000130758.7	19	1.63873e-09	2.94972e-08	18	1.35172e-07	Yes	Yes
Esophagus-Muscularis	458	TTC9B	ENSG00000174521.7	19	5.45035e-05	0.000981063	18	0.0021026	Yes	Yes
Esophagus-Muscularis	458	CNTD2	ENSG00000105219.8	19	0.000561942	0.010115	18	0.0144469	Yes	No
Esophagus-Muscularis	458	AKT2	ENSG00000105221.16	19	0.000132163	0.00237894	18	0.00446039	Yes	Yes
Esophagus-Muscularis	458	C19orf47	ENSG00000160392.13	19	1.8611e-05	0.000334999	18	0.000813701	Yes	Yes
Esophagus-Muscularis	458	PLD3	ENSG00000105223.19	19	7.43299e-08	1.33794e-06	18	4.94524e-06	Yes	Yes
Esophagus-Muscularis	458	HIPK4	ENSG00000160396.8	19	1.54576e-17	2.78237e-16	18	2.62225e-15	Yes	Yes
Esophagus-Muscularis	458	PRX	ENSG00000105227.14	19	0.000654902	0.0117882	18	0.0162865	Yes	No
Esophagus-Muscularis	458	SERTAD1	ENSG00000197019.4	19	0.000102679	0.00184822	18	0.0036044	Yes	Yes
Esophagus-Muscularis	458	SERTAD3	ENSG00000167565.12	19	3.61986e-07	6.51575e-06	18	2.20018e-05	Yes	Yes
Esophagus-Muscularis	458	BLVRB	ENSG00000090013.9	19	0.000973362	0.0175205	18	0.0223996	Yes	No
Esophagus-Muscularis	458	SPTBN4	ENSG00000160460.15	19	0.00038118	0.00686124	18	0.0106403	Yes	No
Esophagus-Muscularis	458	SHKBP1	ENSG00000160410.14	19	0.000307836	0.00554106	18	0.00896111	Yes	Yes
Esophagus-Muscularis	458	LTBP4	ENSG00000090006.17	19	0.000343262	0.00583545	17	0.00933991	Yes	Yes
Esophagus-Muscularis	458	NUMBL	ENSG00000105245.9	19	0.000124622	0.00211858	17	0.00404143	Yes	Yes
Esophagus-Muscularis	458	COQ8B	ENSG00000123815.11	19	0.000581119	0.00987902	17	0.0141722	Yes	No
Esophagus-Muscularis	458	ITPKC	ENSG00000086544.2	19	3.90886e-08	6.64506e-07	17	2.56193e-06	Yes	Yes
Esophagus-Muscularis	458	C19orf54	ENSG00000188493.14	19	5.38204e-11	9.14948e-10	17	4.92483e-09	Yes	Yes
Esophagus-Muscularis	458	SNRPA	ENSG00000077312.8	19	2.19805e-05	0.000373668	17	0.00089707	Yes	Yes
Esophagus-Muscularis	458	MIA	ENSG00000261857.6	19	1.28615e-05	0.000218646	17	0.000555064	Yes	Yes
Esophagus-Muscularis	458	RAB4B	ENSG00000167578.17	19	0.000137052	0.00219282	16	0.0041653	Yes	Yes
Esophagus-Muscularis	458	EGLN2	ENSG00000269858.5	19	1.12038e-06	1.79261e-05	16	5.61234e-05	Yes	Yes
Esophagus-Muscularis	458	CTC-490E21.10	ENSG00000269843.1	19	0.00373116	0.0596985	16	0.0633917	No	No
Esophagus-Muscularis	458	CYP2A6	ENSG00000255974.7	19	0.000441441	0.00706306	16	0.0108665	Yes	No
Esophagus-Muscularis	458	CYP2S1	ENSG00000167600.13	19	5.24086e-11	7.8613e-10	15	4.26416e-09	Yes	Yes
Esophagus-Muscularis	458	AXL	ENSG00000167601.11	19	1.07686e-06	1.61529e-05	15	5.09722e-05	Yes	Yes
Esophagus-Muscularis	458	HNRNPUL1	ENSG00000105323.16	19	0.00254702	0.0382053	15	0.0425684	Yes	No
Esophagus-Muscularis	458	TGFB1	ENSG00000105329.9	19	0.00392344	0.0588515	15	0.0625833	No	No
Esophagus-Muscularis	458	CCDC97	ENSG00000142039.3	19	5.16286e-05	0.00077443	15	0.0017141	Yes	Yes
Esophagus-Muscularis	458	TMEM91	ENSG00000142046.14	19	6.68544e-22	1.00282e-20	15	1.28498e-19	Yes	Yes
Esophagus-Muscularis	458	B9D2	ENSG00000123810.7	19	2.72764e-06	4.09146e-05	15	0.000120403	Yes	Yes
Esophagus-Muscularis	458	EXOSC5	ENSG00000077348.8	19	4.84619e-06	7.26929e-05	15	0.000203022	Yes	Yes
Esophagus-Muscularis	458	BCKDHA	ENSG00000248098.11	19	1.56797e-08	2.35195e-07	15	9.60604e-07	Yes	Yes
Esophagus-Muscularis	458	B3GNT8	ENSG00000177191.2	19	0.000363433	0.00545149	15	0.00883908	Yes	Yes
Esophagus-Muscularis	458	ATP5SL	ENSG00000105341.18	19	0.000314487	0.0047173	15	0.00783849	Yes	Yes
Esophagus-Muscularis	458	ERICH4	ENSG00000204978.2	19	5.92827e-05	0.00088924	15	0.00193332	Yes	Yes
Esophagus-Muscularis	458	PCAT19	ENSG00000267107.6	19	5.68602e-48	8.52903e-47	15	3.67608e-45	Yes	Yes
Esophagus-Muscularis	458	AC006129.1	ENSG00000268355.1	19	7.95891e-05	0.00111425	14	0.00234675	Yes	Yes
Esophagus-Muscularis	458	LINC01480	ENSG00000270164.1	19	1.35813e-10	1.90138e-09	14	9.85347e-09	Yes	Yes
Esophagus-Muscularis	458	AC006129.2	ENSG00000268027.5	19	0.000787782	0.0110289	14	0.0154393	Yes	No
Esophagus-Muscularis	458	CEACAM21	ENSG00000007129.17	19	8.876e-11	1.24264e-09	14	6.55788e-09	Yes	Yes
Esophagus-Muscularis	458	CEACAM4	ENSG00000105352.10	19	0.000259424	0.00363194	14	0.00633441	Yes	Yes
Esophagus-Muscularis	458	CEACAM7	ENSG00000007306.14	19	0.000140569	0.00196797	14	0.00379656	Yes	Yes
Esophagus-Muscularis	458	CEACAM5	ENSG00000105388.15	19	0.00104487	0.0135833	13	0.0182799	Yes	No
Esophagus-Muscularis	458	CEACAM6	ENSG00000086548.8	19	0.00444608	0.0622451	14	0.0658766	No	No
Esophagus-Muscularis	458	CEACAM3	ENSG00000170956.16	19	3.96242e-05	0.000554738	14	0.00127556	Yes	Yes
Esophagus-Muscularis	458	RPS19	ENSG00000105372.6	19	0.000475095	0.00665134	14	0.0103852	Yes	No
Esophagus-Muscularis	458	CD79A	ENSG00000105369.9	19	0.000288759	0.00404263	14	0.00690111	Yes	Yes
Esophagus-Muscularis	458	ARHGEF1	ENSG00000076928.17	19	0.00183405	0.0256767	14	0.0305805	Yes	No
Esophagus-Muscularis	458	CTD-2575K13.6	ENSG00000268041.2	19	0.000159537	0.00223352	14	0.00422385	Yes	Yes
Esophagus-Muscularis	458	RABAC1	ENSG00000105404.10	19	6.42252e-09	8.99153e-08	14	3.87446e-07	Yes	Yes
Esophagus-Muscularis	458	ATP1A3	ENSG00000105409.16	19	0.00291728	0.0408419	14	0.0451079	Yes	No
Esophagus-Muscularis	458	GRIK5	ENSG00000105737.9	19	1.62407e-05	0.000243611	15	0.000611463	Yes	Yes
Esophagus-Muscularis	458	ZNF574	ENSG00000105732.12	19	0.00454434	0.0636207	14	0.0672431	No	No
Esophagus-Muscularis	458	POU2F2	ENSG00000028277.21	19	0.00308204	0.0493127	16	0.0533188	No	No
Esophagus-Muscularis	458	DEDD2	ENSG00000160570.13	19	0.000538871	0.00808306	15	0.0121174	Yes	No
Esophagus-Muscularis	458	ZNF526	ENSG00000167625.10	19	0.00741893	0.111284	15	0.113294	No	No
Esophagus-Muscularis	458	GSK3A	ENSG00000105723.11	19	0.0008377	0.0125655	15	0.017155	Yes	No
Esophagus-Muscularis	458	ERF	ENSG00000105722.9	19	0.00486662	0.0729993	15	0.076228	No	No
Esophagus-Muscularis	458	CIC	ENSG00000079432.7	19	0.00413106	0.0619658	15	0.0656047	No	No
Esophagus-Muscularis	458	PAFAH1B3	ENSG00000079462.7	19	0.00485923	0.0728884	15	0.0761394	No	No
Esophagus-Muscularis	458	PRR19	ENSG00000188368.9	19	0.000555835	0.00833753	15	0.0124073	Yes	No
Esophagus-Muscularis	458	TMEM145	ENSG00000167619.11	19	0.00120888	0.0181332	15	0.022999	Yes	No
Esophagus-Muscularis	458	MEGF8	ENSG00000105429.12	19	0.00106794	0.0170871	16	0.0219555	Yes	No
Esophagus-Muscularis	458	CNFN	ENSG00000105427.9	19	0.00106373	0.0170196	16	0.0218852	Yes	No
Esophagus-Muscularis	458	LIPE	ENSG00000079435.9	19	0.000841028	0.0134564	16	0.0181412	Yes	No
Esophagus-Muscularis	458	CXCL17	ENSG00000189377.8	19	5.86541e-05	0.000938466	16	0.00202766	Yes	Yes
Esophagus-Muscularis	458	CEACAM1	ENSG00000079385.21	19	0.000666691	0.0113337	17	0.0157766	Yes	No
Esophagus-Muscularis	458	CD177	ENSG00000204936.9	19	1.01971e-05	0.000203943	20	0.000521207	Yes	Yes
Esophagus-Muscularis	458	LYPD3	ENSG00000124466.8	19	0.000120984	0.00254066	21	0.00470626	Yes	Yes
Esophagus-Muscularis	458	PHLDB3	ENSG00000176531.10	19	1.67187e-12	3.67812e-11	22	2.27189e-10	Yes	Yes
Esophagus-Muscularis	458	ETHE1	ENSG00000105755.7	19	1.21678e-08	2.67692e-07	22	1.086e-06	Yes	Yes
Esophagus-Muscularis	458	ZNF575	ENSG00000176472.10	19	1.18985e-14	2.61766e-13	22	1.954e-12	Yes	Yes
Esophagus-Muscularis	458	XRCC1	ENSG00000073050.11	19	0.000688201	0.0158286	23	0.0206244	Yes	No
Esophagus-Muscularis	458	PINLYP	ENSG00000234465.10	19	2.03866e-12	4.48505e-11	22	2.74997e-10	Yes	Yes
Esophagus-Muscularis	458	IRGQ	ENSG00000167378.8	19	1.14822e-06	2.52609e-05	22	7.72536e-05	Yes	Yes
Esophagus-Muscularis	458	ZNF576	ENSG00000124444.15	19	0.000872798	0.0192015	22	0.0241043	Yes	No
Esophagus-Muscularis	458	ZNF428	ENSG00000131116.11	19	0.000148198	0.00340856	23	0.0060202	Yes	Yes
Esophagus-Muscularis	458	SRRM5	ENSG00000226763.4	19	0.000295493	0.00679634	23	0.0105665	Yes	No
Esophagus-Muscularis	458	CADM4	ENSG00000105767.2	19	0.00259048	0.0595811	23	0.0632823	No	No
Esophagus-Muscularis	458	PLAUR	ENSG00000011422.11	19	0.00154296	0.0354881	23	0.040006	Yes	No
Esophagus-Muscularis	458	SMG9	ENSG00000105771.13	19	9.47569e-16	2.17941e-14	23	1.78818e-13	Yes	Yes
Esophagus-Muscularis	458	KCNN4	ENSG00000104783.11	19	2.42436e-21	5.57603e-20	23	6.78798e-19	Yes	Yes
Esophagus-Muscularis	458	AC115522.3	ENSG00000268601.1	19	1.50444e-05	0.000346021	23	0.000837459	Yes	Yes
Esophagus-Muscularis	458	LYPD5	ENSG00000159871.14	19	7.38258e-06	0.000169799	23	0.000442392	Yes	Yes
Esophagus-Muscularis	458	ZNF283	ENSG00000167637.16	19	2.18725e-06	5.03068e-05	23	0.000144954	Yes	Yes
Esophagus-Muscularis	458	ZNF404	ENSG00000176222.8	19	4.17095e-30	9.59318e-29	23	1.90798e-27	Yes	Yes
Esophagus-Muscularis	458	RP11-15A1.3	ENSG00000267058.1	19	3.50325e-09	7.70716e-08	22	3.35315e-07	Yes	Yes
Esophagus-Muscularis	458	ZNF45	ENSG00000124459.11	19	0.000798416	0.0183636	23	0.023242	Yes	No
Esophagus-Muscularis	458	ZNF221	ENSG00000159905.14	19	1.46586e-10	3.22489e-09	22	1.63217e-08	Yes	Yes
Esophagus-Muscularis	458	ZNF155	ENSG00000204920.10	19	1.71972e-40	3.78339e-39	22	1.2067e-37	Yes	Yes
Esophagus-Muscularis	458	ZNF230	ENSG00000159882.12	19	0.000824508	0.0181392	22	0.0230011	Yes	No
Esophagus-Muscularis	458	ZNF222	ENSG00000159885.13	19	0.00132059	0.029053	22	0.0337874	Yes	No
Esophagus-Muscularis	458	ZNF223	ENSG00000178386.12	19	8.50723e-25	1.78652e-23	21	2.69005e-22	Yes	Yes
Esophagus-Muscularis	458	ZNF284	ENSG00000186026.6	19	0.000715133	0.0150178	21	0.0198017	Yes	No
Esophagus-Muscularis	458	ZNF224	ENSG00000267680.5	19	7.88915e-05	0.00165672	21	0.00329242	Yes	Yes
Esophagus-Muscularis	458	ZNF225	ENSG00000256294.7	19	0.000155761	0.00327099	21	0.00582121	Yes	Yes
Esophagus-Muscularis	458	ZNF234	ENSG00000263002.7	19	0.000462444	0.00971133	21	0.0139843	Yes	No
Esophagus-Muscularis	458	ZNF226	ENSG00000167380.16	19	0.000236609	0.00473219	20	0.0078595	Yes	Yes
Esophagus-Muscularis	458	ZNF227	ENSG00000131115.15	19	0.00229268	0.0458535	20	0.0499728	Yes	No
Esophagus-Muscularis	458	ZNF235	ENSG00000159917.15	19	7.35644e-07	1.54485e-05	21	4.89962e-05	Yes	Yes
Esophagus-Muscularis	458	ZNF233	ENSG00000159915.12	19	6.03378e-17	1.20676e-15	20	1.08447e-14	Yes	Yes
Esophagus-Muscularis	458	ZNF112	ENSG00000062370.16	19	1.74852e-20	3.49704e-19	20	4.02263e-18	Yes	Yes
Esophagus-Muscularis	458	ZNF285	ENSG00000267508.5	19	7.20316e-15	1.44063e-13	20	1.1026e-12	Yes	Yes
Esophagus-Muscularis	458	ZNF229	ENSG00000278318.4	19	1.08371e-05	0.000216741	20	0.000550706	Yes	Yes
Esophagus-Muscularis	458	ZNF180	ENSG00000167384.10	19	1.9396e-07	3.68524e-06	19	1.28343e-05	Yes	Yes
Esophagus-Muscularis	458	PVR	ENSG00000073008.14	19	8.62109e-11	1.72422e-09	20	8.98048e-09	Yes	Yes
Esophagus-Muscularis	458	CEACAM19	ENSG00000186567.12	19	3.00591e-14	6.01183e-13	20	4.3399e-12	Yes	Yes
Esophagus-Muscularis	458	BCL3	ENSG00000069399.14	19	1.85405e-05	0.000352269	19	0.000850702	Yes	Yes
Esophagus-Muscularis	458	CBLC	ENSG00000142273.10	19	0.00346162	0.0657707	19	0.0692527	No	No
Esophagus-Muscularis	458	BCAM	ENSG00000187244.10	19	0.00198141	0.0376469	19	0.0420202	Yes	No
Esophagus-Muscularis	458	NECTIN2	ENSG00000130202.9	19	0.000510409	0.00969776	19	0.013967	Yes	No
Esophagus-Muscularis	458	TOMM40	ENSG00000130204.12	19	0.000455213	0.00864905	19	0.0127529	Yes	No
Esophagus-Muscularis	458	APOE	ENSG00000130203.9	19	0.00247286	0.0469843	19	0.0510593	No	No
Esophagus-Muscularis	458	APOC1	ENSG00000130208.9	19	0.00161794	0.0307409	19	0.0354378	Yes	No
Esophagus-Muscularis	458	APOC2	ENSG00000234906.9	19	1.03974e-27	1.9755e-26	19	3.50043e-25	Yes	Yes
Esophagus-Muscularis	458	CTB-129P6.11	ENSG00000267114.1	19	0.00324875	0.0617262	19	0.0653628	No	No
Esophagus-Muscularis	458	CLPTM1	ENSG00000104853.15	19	0.000169153	0.0032139	19	0.00573358	Yes	Yes
Esophagus-Muscularis	458	RELB	ENSG00000104856.13	19	0.00079281	0.0150634	19	0.0198544	Yes	No
Esophagus-Muscularis	458	CLASRP	ENSG00000104859.14	19	0.000842775	0.0160127	19	0.0208209	Yes	No
Esophagus-Muscularis	458	ZNF296	ENSG00000170684.8	19	0.000156969	0.00298241	19	0.00538688	Yes	Yes
Esophagus-Muscularis	458	GEMIN7	ENSG00000142252.10	19	2.07519e-25	3.94287e-24	19	6.14807e-23	Yes	Yes
Esophagus-Muscularis	458	PPP1R37	ENSG00000104866.10	19	5.14284e-05	0.00097714	19	0.00209548	Yes	Yes
Esophagus-Muscularis	458	NKPD1	ENSG00000179846.9	19	0.0058352	0.110869	19	0.11289	No	No
Esophagus-Muscularis	458	TRAPPC6A	ENSG00000007255.10	19	4.29299e-06	8.15669e-05	19	0.000226149	Yes	Yes
Esophagus-Muscularis	458	BLOC1S3	ENSG00000189114.6	19	3.3438e-05	0.000635322	19	0.00143711	Yes	Yes
Esophagus-Muscularis	458	EXOC3L2	ENSG00000283632.2	19	4.42919e-05	0.000841546	19	0.00184162	Yes	Yes
Esophagus-Muscularis	458	MARK4	ENSG00000007047.14	19	8.69617e-05	0.00173923	20	0.00342574	Yes	Yes
Esophagus-Muscularis	458	CKM	ENSG00000104879.4	19	0.000230795	0.00461591	20	0.00769991	Yes	Yes
Esophagus-Muscularis	458	ERCC2	ENSG00000104884.14	19	9.79924e-09	1.95985e-07	20	8.08933e-07	Yes	Yes
Esophagus-Muscularis	458	PPP1R13L	ENSG00000104881.15	19	0.000273426	0.00546852	20	0.00886342	Yes	Yes
Esophagus-Muscularis	458	CD3EAP	ENSG00000117877.10	19	8.27502e-08	1.57225e-06	19	5.76033e-06	Yes	Yes
Esophagus-Muscularis	458	ERCC1	ENSG00000012061.15	19	3.90093e-07	7.80187e-06	20	2.60141e-05	Yes	Yes
Esophagus-Muscularis	458	FOSB	ENSG00000125740.13	19	0.000295926	0.0056226	19	0.00906663	Yes	Yes
Esophagus-Muscularis	458	RTN2	ENSG00000125744.11	19	6.73653e-05	0.00127994	19	0.0026415	Yes	Yes
Esophagus-Muscularis	458	PPM1N	ENSG00000213889.10	19	3.6805e-27	6.99296e-26	19	1.19213e-24	Yes	Yes
Esophagus-Muscularis	458	VASP	ENSG00000125753.13	19	6.88484e-05	0.00130812	19	0.0026911	Yes	Yes
Esophagus-Muscularis	458	OPA3	ENSG00000125741.4	19	0.000142629	0.00285258	20	0.0051914	Yes	Yes
Esophagus-Muscularis	458	GPR4	ENSG00000177464.4	19	0.00126294	0.0239958	19	0.0288925	Yes	No
Esophagus-Muscularis	458	EML2	ENSG00000125746.16	19	6.96439e-05	0.00139288	20	0.0028428	Yes	Yes
Esophagus-Muscularis	458	GIPR	ENSG00000010310.8	19	1.72663e-05	0.000328059	19	0.000797838	Yes	Yes
Esophagus-Muscularis	458	SNRPD2	ENSG00000125743.10	19	0.000518998	0.00986096	19	0.0141567	Yes	No
Esophagus-Muscularis	458	QPCTL	ENSG00000011478.11	19	0.000466638	0.00886611	19	0.0130248	Yes	No
Esophagus-Muscularis	458	FBXO46	ENSG00000177051.5	19	0.00031285	0.00594416	19	0.00948362	Yes	Yes
Esophagus-Muscularis	458	SIX5	ENSG00000177045.7	19	0.00064549	0.0122643	19	0.0168342	Yes	No
Esophagus-Muscularis	458	DMPK	ENSG00000104936.17	19	0.000168786	0.00320693	19	0.00572289	Yes	Yes
Esophagus-Muscularis	458	DMWD	ENSG00000185800.11	19	2.24953e-06	4.27412e-05	19	0.000125358	Yes	Yes
Esophagus-Muscularis	458	SYMPK	ENSG00000125755.18	19	9.58437e-05	0.00182103	19	0.00356049	Yes	Yes
Esophagus-Muscularis	458	FOXA3	ENSG00000170608.2	19	0.000188031	0.00357258	19	0.00624953	Yes	Yes
Esophagus-Muscularis	458	IRF2BP1	ENSG00000170604.4	19	0.000211162	0.00401208	19	0.00685697	Yes	Yes
Esophagus-Muscularis	458	MYPOP	ENSG00000176182.5	19	0.00237751	0.0451727	19	0.0493135	Yes	No
Esophagus-Muscularis	458	NOVA2	ENSG00000104967.6	19	0.00239485	0.0431073	18	0.0473032	Yes	No
Esophagus-Muscularis	458	CCDC61	ENSG00000104983.8	19	4.87647e-10	8.77764e-09	18	4.24297e-08	Yes	Yes
Esophagus-Muscularis	458	PGLYRP1	ENSG00000008438.4	19	0.00167937	0.0302286	18	0.0349322	Yes	No
Esophagus-Muscularis	458	CTC-344H19.4	ENSG00000268401.1	19	0.000249655	0.0044938	18	0.00752915	Yes	Yes
Esophagus-Muscularis	458	IGFL4	ENSG00000204869.8	19	0.00294019	0.0529234	18	0.0568339	No	No
Esophagus-Muscularis	458	IGFL2	ENSG00000204866.8	19	8.6354e-07	1.55437e-05	18	4.92714e-05	Yes	Yes
Esophagus-Muscularis	458	IGFL2-AS1	ENSG00000268621.5	19	1.35057e-07	2.29598e-06	17	8.23304e-06	Yes	Yes
Esophagus-Muscularis	458	HIF3A	ENSG00000124440.15	19	1.16771e-11	1.98511e-10	17	1.13986e-09	Yes	Yes
Esophagus-Muscularis	458	PPP5C	ENSG00000011485.14	19	9.8363e-10	1.67217e-08	17	7.83054e-08	Yes	Yes
Esophagus-Muscularis	458	CCDC8	ENSG00000169515.5	19	1.10673e-10	1.88144e-09	17	9.7559e-09	Yes	Yes
Esophagus-Muscularis	458	LLNLF-187D8.1	ENSG00000277531.2	19	1.46259e-15	2.48639e-14	17	2.0334e-13	Yes	Yes
Esophagus-Muscularis	458	PNMAL1	ENSG00000182013.17	19	7.99255e-92	1.35873e-90	17	3.97248e-88	Yes	Yes
Esophagus-Muscularis	458	PPP5D1	ENSG00000230510.6	19	2.3668e-05	0.000402357	17	0.000957426	Yes	Yes
Esophagus-Muscularis	458	PNMAL2	ENSG00000204851.6	19	2.75144e-12	4.67744e-11	17	2.86593e-10	Yes	Yes
Esophagus-Muscularis	458	CALM3	ENSG00000160014.16	19	3.46425e-06	5.5428e-05	16	0.000158384	Yes	Yes
Esophagus-Muscularis	458	PTGIR	ENSG00000160013.8	19	0.000438854	0.00702167	16	0.0108199	Yes	No
Esophagus-Muscularis	458	GNG8	ENSG00000167414.4	19	0.000609148	0.00974637	16	0.0140243	Yes	No
Esophagus-Muscularis	458	DACT3	ENSG00000197380.10	19	0.000344776	0.00586119	17	0.00937257	Yes	Yes
Esophagus-Muscularis	458	PRKD2	ENSG00000105287.12	19	2.6734e-17	4.54478e-16	17	4.20488e-15	Yes	Yes
Esophagus-Muscularis	458	STRN4	ENSG00000090372.14	19	1.19175e-18	2.02598e-17	17	2.06987e-16	Yes	Yes
Esophagus-Muscularis	458	FKRP	ENSG00000181027.10	19	4.12631e-47	7.01473e-46	17	2.94384e-44	Yes	Yes
Esophagus-Muscularis	458	SLC1A5	ENSG00000105281.12	19	8.44244e-13	1.43522e-11	17	9.18182e-11	Yes	Yes
Esophagus-Muscularis	458	AP2S1	ENSG00000042753.11	19	7.41565e-05	0.00126066	17	0.00260661	Yes	Yes
Esophagus-Muscularis	458	ARHGAP35	ENSG00000160007.18	19	0.000901679	0.0162302	18	0.0210367	Yes	No
Esophagus-Muscularis	458	NPAS1	ENSG00000130751.9	19	0.000311641	0.00560953	18	0.009051	Yes	Yes
Esophagus-Muscularis	458	TMEM160	ENSG00000130748.6	19	0.000624152	0.0112347	18	0.0156654	Yes	No
Esophagus-Muscularis	458	ZC3H4	ENSG00000130749.9	19	0.00167611	0.031846	19	0.0364935	Yes	No
Esophagus-Muscularis	458	SAE1	ENSG00000142230.11	19	0.00230829	0.0461657	20	0.0502818	No	No
Esophagus-Muscularis	458	BBC3	ENSG00000105327.17	19	0.000557843	0.010599	19	0.0149809	Yes	No
Esophagus-Muscularis	458	CCDC9	ENSG00000105321.12	19	3.92634e-06	7.85269e-05	20	0.00021848	Yes	Yes
Esophagus-Muscularis	458	INAFM1	ENSG00000257704.3	19	0.000208046	0.00416092	20	0.00706729	Yes	Yes
Esophagus-Muscularis	458	C5AR1	ENSG00000197405.7	19	0.000793986	0.0158797	20	0.0206817	Yes	No
Esophagus-Muscularis	458	C5AR2	ENSG00000134830.5	19	0.000689391	0.0130984	19	0.0177499	Yes	No
Esophagus-Muscularis	458	DHX34	ENSG00000134815.18	19	4.91967e-13	9.34737e-12	19	6.09333e-11	Yes	Yes
Esophagus-Muscularis	458	MEIS3	ENSG00000105419.17	19	1.6725e-16	3.17776e-15	19	2.77196e-14	Yes	Yes
Esophagus-Muscularis	458	SLC8A2	ENSG00000118160.13	19	0.00191471	0.0363795	19	0.0408506	Yes	No
Esophagus-Muscularis	458	KPTN	ENSG00000118162.13	19	0.000169234	0.00321544	19	0.00573574	Yes	Yes
Esophagus-Muscularis	458	NAPA	ENSG00000105402.7	19	0.00138607	0.0263353	19	0.0311765	Yes	No
Esophagus-Muscularis	458	ZNF541	ENSG00000118156.12	19	0.00174603	0.0314285	18	0.0360953	Yes	No
Esophagus-Muscularis	458	GLTSCR1	ENSG00000063169.10	19	0.000753121	0.0143093	19	0.0190393	Yes	No
Esophagus-Muscularis	458	EHD2	ENSG00000024422.11	19	0.00113993	0.0216586	19	0.0265782	Yes	No
Esophagus-Muscularis	458	GLTSCR2	ENSG00000105373.18	19	8.10312e-07	1.53959e-05	19	4.88382e-05	Yes	Yes
Esophagus-Muscularis	458	SELENOW	ENSG00000178980.14	19	8.12979e-12	1.54466e-10	19	8.98125e-10	Yes	Yes
Esophagus-Muscularis	458	PLA2G4C	ENSG00000105499.13	19	1.87326e-17	3.93386e-16	21	3.65313e-15	Yes	Yes
Esophagus-Muscularis	458	LIG1	ENSG00000105486.13	19	1.19578e-20	2.51114e-19	21	2.90954e-18	Yes	Yes
Esophagus-Muscularis	458	C19orf68	ENSG00000185453.12	19	5.9073e-05	0.00124053	21	0.00257243	Yes	Yes
Esophagus-Muscularis	458	CARD8	ENSG00000105483.17	19	3.73132e-11	8.20891e-10	22	4.44584e-09	Yes	Yes
Esophagus-Muscularis	458	ZNF114	ENSG00000178150.9	19	0.00456877	0.100513	22	0.102852	No	No
Esophagus-Muscularis	458	CCDC114	ENSG00000105479.15	19	1.00141e-29	2.2031e-28	22	4.30364e-27	Yes	Yes
Esophagus-Muscularis	458	EMP3	ENSG00000142227.10	19	0.00331712	0.0729766	22	0.0762179	No	No
Esophagus-Muscularis	458	TMEM143	ENSG00000161558.10	19	1.96826e-13	4.33017e-12	22	2.90034e-11	Yes	Yes
Esophagus-Muscularis	458	KDELR1	ENSG00000105438.8	19	0.00030332	0.00667305	22	0.010409	Yes	No
Esophagus-Muscularis	458	GRIN2D	ENSG00000105464.3	19	2.03416e-05	0.000447515	22	0.00105274	Yes	Yes
Esophagus-Muscularis	458	GRWD1	ENSG00000105447.12	19	1.95195e-13	4.29428e-12	22	2.8785e-11	Yes	Yes
Esophagus-Muscularis	458	KCNJ14	ENSG00000182324.6	19	4.14508e-09	9.11917e-08	22	3.92465e-07	Yes	Yes
Esophagus-Muscularis	458	CYTH2	ENSG00000105443.13	19	1.53598e-10	3.37916e-09	22	1.7068e-08	Yes	Yes
Esophagus-Muscularis	458	LMTK3	ENSG00000142235.8	19	0.000603236	0.0132712	22	0.0179395	Yes	No
Esophagus-Muscularis	458	SULT2B1	ENSG00000088002.11	19	8.30878e-41	1.82793e-39	22	5.90526e-38	Yes	Yes
Esophagus-Muscularis	458	FAM83E	ENSG00000105523.3	19	0.00120121	0.0264265	22	0.0312571	Yes	No
Esophagus-Muscularis	458	RPL18	ENSG00000063177.12	19	5.43351e-05	0.00119537	22	0.00249188	Yes	Yes
Esophagus-Muscularis	458	SPHK2	ENSG00000063176.15	19	0.000300289	0.00660635	22	0.0103297	Yes	No
Esophagus-Muscularis	458	DBP	ENSG00000105516.10	19	0.00203809	0.0448381	22	0.0489818	Yes	No
Esophagus-Muscularis	458	CA11	ENSG00000063180.8	19	8.77314e-05	0.00193009	22	0.00373581	Yes	Yes
Esophagus-Muscularis	458	NTN5	ENSG00000142233.11	19	3.10211e-08	6.82465e-07	22	2.6277e-06	Yes	Yes
Esophagus-Muscularis	458	FUT2	ENSG00000176920.11	19	0.00131364	0.0289001	22	0.033643	Yes	No
Esophagus-Muscularis	458	MAMSTR	ENSG00000176909.11	19	2.88714e-12	6.3517e-11	22	3.84345e-10	Yes	Yes
Esophagus-Muscularis	458	RASIP1	ENSG00000105538.9	19	3.16446e-06	6.96181e-05	22	0.000195242	Yes	Yes
Esophagus-Muscularis	458	IZUMO1	ENSG00000182264.8	19	6.80581e-16	1.49728e-14	22	1.24303e-13	Yes	Yes
Esophagus-Muscularis	458	FUT1	ENSG00000174951.10	19	0.000114072	0.00250958	22	0.00466098	Yes	Yes
Esophagus-Muscularis	458	BCAT2	ENSG00000105552.14	19	0.000824553	0.0173156	21	0.0221797	Yes	No
Esophagus-Muscularis	458	HSD17B14	ENSG00000087076.8	19	1.56016e-27	3.27633e-26	21	5.75309e-25	Yes	Yes
Esophagus-Muscularis	458	PLEKHA4	ENSG00000105559.11	19	0.00132232	0.0277687	21	0.0325548	Yes	No
Esophagus-Muscularis	458	PPP1R15A	ENSG00000087074.7	19	0.000799966	0.0159993	20	0.0208128	Yes	No
Esophagus-Muscularis	458	TULP2	ENSG00000104804.7	19	9.28854e-06	0.000185771	20	0.000479164	Yes	Yes
Esophagus-Muscularis	458	NUCB1	ENSG00000104805.15	19	1.50325e-12	3.00651e-11	20	1.87022e-10	Yes	Yes
Esophagus-Muscularis	458	DHDH	ENSG00000104808.7	19	1.28073e-10	2.56147e-09	20	1.30956e-08	Yes	Yes
Esophagus-Muscularis	458	BAX	ENSG00000087088.19	19	0.00131253	0.0262507	20	0.031112	Yes	No
Esophagus-Muscularis	458	CTD-2639E6.9	ENSG00000267898.1	19	1.16619e-05	0.000233239	20	0.000587983	Yes	Yes
Esophagus-Muscularis	458	FTL	ENSG00000087086.14	19	0.000140457	0.00280914	20	0.00512139	Yes	Yes
Esophagus-Muscularis	458	GYS1	ENSG00000104812.14	19	3.00182e-05	0.000630382	21	0.00142723	Yes	Yes
Esophagus-Muscularis	458	RUVBL2	ENSG00000183207.13	19	1.5941e-12	3.34761e-11	21	2.07431e-10	Yes	Yes
Esophagus-Muscularis	458	LHB	ENSG00000104826.12	19	0.000590971	0.0118194	20	0.0163206	Yes	No
Esophagus-Muscularis	458	CTB-60B18.10	ENSG00000268655.2	19	0.00018526	0.00370519	20	0.00643593	Yes	Yes
Esophagus-Muscularis	458	CGB7	ENSG00000196337.11	19	8.38827e-05	0.00167765	20	0.00332724	Yes	Yes
Esophagus-Muscularis	458	SNRNP70	ENSG00000104852.14	19	7.39304e-10	1.40468e-08	19	6.63638e-08	Yes	Yes
Esophagus-Muscularis	458	LIN7B	ENSG00000104863.11	19	1.76506e-11	3.35361e-10	19	1.88554e-09	Yes	Yes
Esophagus-Muscularis	458	C19orf73	ENSG00000221916.3	19	0.00285912	0.0543232	19	0.058184	No	No
Esophagus-Muscularis	458	PPFIA3	ENSG00000177380.13	19	0.00189757	0.0360539	19	0.0405369	Yes	No
Esophagus-Muscularis	458	HRC	ENSG00000130528.11	19	0.000203836	0.00366904	18	0.00638515	Yes	Yes
Esophagus-Muscularis	458	TRPM4	ENSG00000130529.15	19	2.72878e-25	4.91181e-24	18	7.6318e-23	Yes	Yes
Esophagus-Muscularis	458	SLC6A16	ENSG00000063127.15	19	2.13701e-10	3.84663e-09	18	1.9329e-08	Yes	Yes
Esophagus-Muscularis	458	CTC-301O7.4	ENSG00000197813.5	19	6.34949e-05	0.00114291	18	0.00239877	Yes	Yes
Esophagus-Muscularis	458	CD37	ENSG00000104894.11	19	2.87845e-12	5.18122e-11	18	3.16135e-10	Yes	Yes
Esophagus-Muscularis	458	TEAD2	ENSG00000074219.13	19	0.000852205	0.0153397	18	0.0201233	Yes	No
Esophagus-Muscularis	458	DKKL1	ENSG00000104901.6	19	5.61592e-36	1.01087e-34	18	2.67057e-33	Yes	Yes
Esophagus-Muscularis	458	SLC17A7	ENSG00000104888.9	19	3.61698e-05	0.000651056	18	0.00146835	Yes	Yes
Esophagus-Muscularis	458	PIH1D1	ENSG00000104872.10	19	0.000887578	0.0159764	18	0.0207893	Yes	No
Esophagus-Muscularis	458	ALDH16A1	ENSG00000161618.9	19	3.41334e-39	6.14402e-38	18	1.88095e-36	Yes	Yes
Esophagus-Muscularis	458	FLT3LG	ENSG00000090554.12	19	0.0014304	0.0257472	18	0.0306436	Yes	No
Esophagus-Muscularis	458	RPL13A	ENSG00000142541.16	19	3.09568e-05	0.000557223	18	0.00128069	Yes	Yes
Esophagus-Muscularis	458	RPS11	ENSG00000142534.6	19	3.87347e-11	6.97225e-10	18	3.80427e-09	Yes	Yes
Esophagus-Muscularis	458	FCGRT	ENSG00000104870.12	19	6.21381e-12	1.11849e-10	18	6.59355e-10	Yes	Yes
Esophagus-Muscularis	458	RCN3	ENSG00000142552.7	19	5.66518e-05	0.00101973	18	0.0021701	Yes	Yes
Esophagus-Muscularis	458	NOSIP	ENSG00000142546.13	19	1.32134e-05	0.000251055	19	0.000628099	Yes	Yes
Esophagus-Muscularis	458	PRRG2	ENSG00000126460.10	19	0.00285178	0.051332	18	0.0552738	No	No
Esophagus-Muscularis	458	PRR12	ENSG00000126464.13	19	4.52526e-17	8.14547e-16	18	7.44207e-15	Yes	Yes
Esophagus-Muscularis	458	RRAS	ENSG00000126458.3	19	5.56084e-05	0.00100095	18	0.00213791	Yes	Yes
Esophagus-Muscularis	458	SCAF1	ENSG00000126461.14	19	0.000658507	0.0118531	18	0.0163529	Yes	No
Esophagus-Muscularis	458	IRF3	ENSG00000126456.15	19	4.41205e-12	7.94169e-11	18	4.7661e-10	Yes	Yes
Esophagus-Muscularis	458	BCL2L12	ENSG00000126453.9	19	0.00205635	0.0370143	18	0.0414441	Yes	No
Esophagus-Muscularis	458	PRMT1	ENSG00000126457.21	19	0.000169514	0.00305124	18	0.00548524	Yes	Yes
Esophagus-Muscularis	458	ADM5	ENSG00000224420.3	19	0.000204279	0.00367702	18	0.00639776	Yes	Yes
Esophagus-Muscularis	458	CPT1C	ENSG00000169169.14	19	1.96732e-13	3.54118e-12	18	2.39843e-11	Yes	Yes
Esophagus-Muscularis	458	TSKS	ENSG00000126467.10	19	2.20825e-17	3.97486e-16	18	3.68926e-15	Yes	Yes
Esophagus-Muscularis	458	AP2A1	ENSG00000196961.12	19	4.17946e-05	0.000752303	18	0.00167155	Yes	Yes
Esophagus-Muscularis	458	FUZ	ENSG00000010361.13	19	0.000177589	0.00319659	18	0.00571083	Yes	Yes
Esophagus-Muscularis	458	MED25	ENSG00000104973.16	19	2.26094e-07	4.06968e-06	18	1.41004e-05	Yes	Yes
Esophagus-Muscularis	458	PTOV1	ENSG00000104960.15	19	0.000262107	0.00471793	18	0.00783879	Yes	Yes
Esophagus-Muscularis	458	PNKP	ENSG00000039650.11	19	0.000123136	0.00221645	18	0.00420109	Yes	Yes
Esophagus-Muscularis	458	AKT1S1	ENSG00000204673.10	19	0.000383913	0.00691044	18	0.0106974	Yes	No
Esophagus-Muscularis	458	TBC1D17	ENSG00000104946.12	19	0.00167698	0.0301857	18	0.0348894	Yes	No
Esophagus-Muscularis	458	IL4I1	ENSG00000104951.15	19	0.000461388	0.00830499	18	0.0123704	Yes	No
Esophagus-Muscularis	458	NUP62	ENSG00000213024.11	19	8.90598e-09	1.69214e-07	19	7.04568e-07	Yes	Yes
Esophagus-Muscularis	458	ATF5	ENSG00000169136.10	19	1.13231e-09	2.03816e-08	18	9.48365e-08	Yes	Yes
Esophagus-Muscularis	458	SIGLEC11	ENSG00000161640.15	19	2.24627e-07	4.26792e-06	19	1.47407e-05	Yes	Yes
Esophagus-Muscularis	458	VRK3	ENSG00000105053.10	19	0.00128484	0.024412	19	0.0293034	Yes	No
Esophagus-Muscularis	458	ZNF473	ENSG00000142528.15	19	0.000564695	0.0107292	19	0.0151301	Yes	No
Esophagus-Muscularis	458	MYH14	ENSG00000105357.15	19	4.72897e-06	8.98504e-05	19	0.000247667	Yes	Yes
Esophagus-Muscularis	458	KCNC3	ENSG00000131398.13	19	6.47079e-11	1.22945e-09	19	6.49413e-09	Yes	Yes
Esophagus-Muscularis	458	NR1H2	ENSG00000131408.13	19	0.000181222	0.00344322	19	0.00606866	Yes	Yes
Esophagus-Muscularis	458	NAPSA	ENSG00000131400.7	19	0.00125249	0.0237974	19	0.0286851	Yes	No
Esophagus-Muscularis	458	POLD1	ENSG00000062822.12	19	9.23393e-05	0.00175445	19	0.00345144	Yes	Yes
Esophagus-Muscularis	458	SPIB	ENSG00000269404.6	19	4.64685e-05	0.000882902	19	0.00192133	Yes	Yes
Esophagus-Muscularis	458	MYBPC2	ENSG00000086967.9	19	2.83751e-06	5.39127e-05	19	0.000154431	Yes	Yes
Esophagus-Muscularis	458	FAM71E1	ENSG00000142530.10	19	1.82107e-05	0.000346004	19	0.000837459	Yes	Yes
Esophagus-Muscularis	458	EMC10	ENSG00000161671.16	19	0.00300357	0.0570679	19	0.0608081	No	No
Esophagus-Muscularis	458	JOSD2	ENSG00000161677.11	19	0.000986005	0.0197201	20	0.0246319	Yes	No
Esophagus-Muscularis	458	ASPDH	ENSG00000204653.9	19	1.62103e-14	3.24206e-13	20	2.40475e-12	Yes	Yes
Esophagus-Muscularis	458	LRRC4B	ENSG00000131409.12	19	7.23403e-06	0.000144681	20	0.000382156	Yes	Yes
Esophagus-Muscularis	458	SYT3	ENSG00000213023.10	19	8.97434e-15	1.79487e-13	20	1.35655e-12	Yes	Yes
Esophagus-Muscularis	458	SHANK1	ENSG00000161681.15	19	9.19999e-05	0.001932	21	0.00373833	Yes	Yes
Esophagus-Muscularis	458	CLEC11A	ENSG00000105472.12	19	0.00162568	0.0341393	21	0.0387243	Yes	No
Esophagus-Muscularis	458	C19orf48	ENSG00000167747.13	19	2.29339e-08	5.04546e-07	22	1.9765e-06	Yes	Yes
Esophagus-Muscularis	458	LINC01869	ENSG00000180279.6	19	1.32672e-26	2.91878e-25	22	4.80763e-24	Yes	Yes
Esophagus-Muscularis	458	KLK1	ENSG00000167748.10	19	6.80893e-06	0.000149796	22	0.000394022	Yes	Yes
Esophagus-Muscularis	458	KLK3	ENSG00000142515.14	19	4.92514e-05	0.00108353	22	0.00228893	Yes	Yes
Esophagus-Muscularis	458	KLK2	ENSG00000167751.12	19	0.00046773	0.0107578	23	0.0151553	Yes	No
Esophagus-Muscularis	458	KLK5	ENSG00000167754.12	19	0.000363295	0.00835579	23	0.0124281	Yes	No
Esophagus-Muscularis	458	KLK6	ENSG00000167755.14	19	4.61717e-06	0.000106195	23	0.00028788	Yes	Yes
Esophagus-Muscularis	458	KLK7	ENSG00000169035.11	19	0.00046894	0.0107856	23	0.0151908	Yes	No
Esophagus-Muscularis	458	KLK8	ENSG00000129455.15	19	0.000758165	0.0174378	23	0.0223085	Yes	No
Esophagus-Muscularis	458	KLK10	ENSG00000129451.11	19	0.000506106	0.0116404	23	0.0161305	Yes	No
Esophagus-Muscularis	458	KLK11	ENSG00000167757.13	19	0.000493328	0.0113465	23	0.0157881	Yes	No
Esophagus-Muscularis	458	KLK12	ENSG00000186474.15	19	5.46447e-11	1.25683e-09	23	6.62877e-09	Yes	Yes
Esophagus-Muscularis	458	KLK13	ENSG00000167759.12	19	0.00102111	0.0234856	23	0.0283912	Yes	No
Esophagus-Muscularis	458	KLK14	ENSG00000129437.9	19	3.7664e-06	8.66271e-05	23	0.000239234	Yes	Yes
Esophagus-Muscularis	458	CTU1	ENSG00000142544.6	19	4.39932e-07	1.01184e-05	23	3.30905e-05	Yes	Yes
Esophagus-Muscularis	458	SIGLEC9	ENSG00000129450.8	19	0.000327253	0.00752681	23	0.0114356	Yes	No
Esophagus-Muscularis	458	SIGLEC7	ENSG00000168995.13	19	1.22483e-05	0.000281711	23	0.000696416	Yes	Yes
Esophagus-Muscularis	458	CD33	ENSG00000105383.14	19	3.79952e-05	0.000911884	24	0.00197509	Yes	Yes
Esophagus-Muscularis	458	IGLON5	ENSG00000142549.9	19	0.000347816	0.00834758	24	0.012417	Yes	No
Esophagus-Muscularis	458	VSIG10L	ENSG00000186806.5	19	7.68053e-06	0.000184333	24	0.000475944	Yes	Yes
Esophagus-Muscularis	458	ETFB	ENSG00000105379.9	19	1.60471e-05	0.00038513	24	0.000921181	Yes	Yes
Esophagus-Muscularis	458	CLDND2	ENSG00000160318.6	19	1.19289e-05	0.000286292	24	0.00070625	Yes	Yes
Esophagus-Muscularis	458	NKG7	ENSG00000105374.9	19	0.00116673	0.0280014	24	0.0327773	Yes	No
Esophagus-Muscularis	458	SIGLEC10	ENSG00000142512.14	19	0.00044877	0.0107705	24	0.0151719	Yes	No
Esophagus-Muscularis	458	SIGLEC8	ENSG00000105366.15	19	0.000135099	0.00337746	25	0.00597674	Yes	Yes
Esophagus-Muscularis	458	SIGLEC12	ENSG00000254521.6	19	1.87654e-37	4.69135e-36	25	1.32949e-34	Yes	Yes
Esophagus-Muscularis	458	SIGLEC6	ENSG00000105492.15	19	0.000334969	0.0087092	26	0.0128308	Yes	No
Esophagus-Muscularis	458	ZNF175	ENSG00000105497.7	19	2.49685e-17	6.49182e-16	26	5.95604e-15	Yes	Yes
Esophagus-Muscularis	458	SIGLEC5	ENSG00000105501.12	19	2.24792e-09	6.06939e-08	27	2.68387e-07	Yes	Yes
Esophagus-Muscularis	458	SIGLEC14	ENSG00000254415.3	19	8.30917e-30	2.24348e-28	27	4.37765e-27	Yes	Yes
Esophagus-Muscularis	458	SPACA6P-AS	ENSG00000269959.1	19	0.000638168	0.0172305	27	0.0220949	Yes	No
Esophagus-Muscularis	458	SPACA6	ENSG00000182310.13	19	5.61609e-05	0.00151634	27	0.00305428	Yes	Yes
Esophagus-Muscularis	458	HAS1	ENSG00000105509.10	19	0.0015245	0.0411616	27	0.0454181	Yes	No
Esophagus-Muscularis	458	FPR1	ENSG00000171051.8	19	1.31617e-11	3.68528e-10	28	2.06392e-09	Yes	Yes
Esophagus-Muscularis	458	FPR2	ENSG00000171049.8	19	0.000795873	0.0222844	28	0.0271963	Yes	No
Esophagus-Muscularis	458	FPR3	ENSG00000187474.4	19	0.00062739	0.0175669	28	0.0224491	Yes	No
Esophagus-Muscularis	458	ZNF577	ENSG00000161551.14	19	6.17748e-12	1.79147e-10	29	1.03443e-09	Yes	Yes
Esophagus-Muscularis	458	ZNF649	ENSG00000198093.10	19	3.27517e-11	9.17048e-10	28	4.93462e-09	Yes	Yes
Esophagus-Muscularis	458	ZNF613	ENSG00000176024.17	19	1.10905e-05	0.000310534	28	0.000759217	Yes	Yes
Esophagus-Muscularis	458	ZNF350	ENSG00000256683.6	19	0.00016476	0.00461329	28	0.00769701	Yes	Yes
Esophagus-Muscularis	458	ZNF615	ENSG00000197619.13	19	1.20079e-07	3.36222e-06	28	1.17866e-05	Yes	Yes
Esophagus-Muscularis	458	ZNF614	ENSG00000142556.18	19	0.000419437	0.0117442	28	0.0162359	Yes	No
Esophagus-Muscularis	458	ZNF432	ENSG00000256087.6	19	1.04437e-11	2.92425e-10	28	1.65261e-09	Yes	Yes
Esophagus-Muscularis	458	ZNF841	ENSG00000197608.11	19	1.25061e-17	3.5017e-16	28	3.26738e-15	Yes	Yes
Esophagus-Muscularis	458	ZNF616	ENSG00000204611.6	19	0.000398763	0.0115641	29	0.0160387	Yes	No
Esophagus-Muscularis	458	ZNF836	ENSG00000196267.12	19	8.13364e-05	0.00235876	29	0.00442869	Yes	Yes
Esophagus-Muscularis	458	PPP2R1A	ENSG00000105568.17	19	2.55971e-05	0.000742316	29	0.00165187	Yes	Yes
Esophagus-Muscularis	458	ZNF766	ENSG00000196214.10	19	0.000443752	0.0133126	30	0.0179762	Yes	No
Esophagus-Muscularis	458	ZNF480	ENSG00000198464.13	19	7.60551e-09	2.35771e-07	31	9.6273e-07	Yes	Yes
Esophagus-Muscularis	458	ZNF610	ENSG00000167554.14	19	2.81645e-06	8.73098e-05	31	0.000241043	Yes	Yes
Esophagus-Muscularis	458	ZNF880	ENSG00000221923.8	19	2.46763e-85	7.64965e-84	31	1.57871e-81	Yes	Yes
Esophagus-Muscularis	458	ZNF528	ENSG00000167555.13	19	1.99602e-58	6.18768e-57	31	4.00532e-55	Yes	Yes
Esophagus-Muscularis	458	ZNF534	ENSG00000198633.10	19	1.78959e-34	5.72669e-33	32	1.37991e-31	Yes	Yes
Esophagus-Muscularis	458	ZNF578	ENSG00000258405.9	19	2.20171e-06	7.26564e-05	33	0.000202984	Yes	Yes
Esophagus-Muscularis	458	ZNF808	ENSG00000198482.11	19	7.613e-06	0.000243616	32	0.000611463	Yes	Yes
Esophagus-Muscularis	458	ZNF701	ENSG00000167562.12	19	6.26497e-05	0.00200479	32	0.00385868	Yes	Yes
Esophagus-Muscularis	458	ZNF83	ENSG00000167766.18	19	2.2329e-58	7.36858e-57	33	4.75219e-55	Yes	Yes
Esophagus-Muscularis	458	ZNF611	ENSG00000213020.9	19	8.14774e-05	0.00268875	33	0.00493628	Yes	Yes
Esophagus-Muscularis	458	ZNF600	ENSG00000189190.9	19	4.34619e-41	1.43424e-39	33	4.65055e-38	Yes	Yes
Esophagus-Muscularis	458	ZNF28	ENSG00000198538.10	19	1.20097e-09	3.96319e-08	33	1.78721e-07	Yes	Yes
Esophagus-Muscularis	458	ZNF468	ENSG00000204604.9	19	1.27024e-14	4.19178e-13	33	3.07538e-12	Yes	Yes
Esophagus-Muscularis	458	ZNF320	ENSG00000182986.12	19	2.13634e-70	6.83628e-69	32	7.31232e-67	Yes	Yes
Esophagus-Muscularis	458	ZNF888	ENSG00000213793.5	19	2.5975e-05	0.0008312	32	0.00182239	Yes	Yes
Esophagus-Muscularis	458	CTD-2331H12.7	ENSG00000269646.1	19	0.000756372	0.0242039	32	0.0291051	Yes	No
Esophagus-Muscularis	458	ZNF816	ENSG00000180257.13	19	2.57865e-09	8.25169e-08	32	3.57763e-07	Yes	Yes
Esophagus-Muscularis	458	ZNF160	ENSG00000170949.17	19	1.23144e-21	3.9406e-20	32	4.86802e-19	Yes	Yes
Esophagus-Muscularis	458	ZNF415	ENSG00000170954.11	19	4.14815e-14	1.32741e-12	32	9.31416e-12	Yes	Yes
Esophagus-Muscularis	458	ZNF347	ENSG00000197937.12	19	5.04748e-07	1.61519e-05	32	5.09722e-05	Yes	Yes
Esophagus-Muscularis	458	ZNF665	ENSG00000197497.10	19	3.06646e-16	9.81267e-15	32	8.26375e-14	Yes	Yes
Esophagus-Muscularis	458	ZNF677	ENSG00000197928.10	19	2.10994e-05	0.000675179	32	0.00151768	Yes	Yes
Esophagus-Muscularis	458	ZNF845	ENSG00000213799.11	19	3.88995e-05	0.00124479	32	0.00257896	Yes	Yes
Esophagus-Muscularis	458	ZNF525	ENSG00000203326.11	19	6.01961e-12	1.92628e-10	32	1.10826e-09	Yes	Yes
Esophagus-Muscularis	458	ZNF765	ENSG00000196417.12	19	4.56736e-13	1.46155e-11	32	9.34011e-11	Yes	Yes
Esophagus-Muscularis	458	ZNF761	ENSG00000160336.14	19	3.08643e-41	9.87658e-40	32	3.2628e-38	Yes	Yes
Esophagus-Muscularis	458	ZNF813	ENSG00000198346.10	19	2.76127e-05	0.000883607	32	0.00192263	Yes	Yes
Esophagus-Muscularis	458	ZNF331	ENSG00000130844.16	19	3.84644e-05	0.00123086	32	0.00255614	Yes	Yes
Esophagus-Muscularis	458	DPRX	ENSG00000204595.1	19	0.000379181	0.0117546	31	0.0162477	Yes	No
Esophagus-Muscularis	458	NLRP12	ENSG00000142405.21	19	0.00095814	0.0306605	32	0.0353613	Yes	No
Esophagus-Muscularis	458	MYADM	ENSG00000179820.15	19	0.000305925	0.00948367	31	0.0137263	Yes	No
Esophagus-Muscularis	458	PRKCG	ENSG00000126583.10	19	0.000560312	0.01793	32	0.0228134	Yes	No
Esophagus-Muscularis	458	CACNG7	ENSG00000105605.7	19	6.69513e-06	0.000214244	32	0.000545151	Yes	Yes
Esophagus-Muscularis	458	CACNG8	ENSG00000142408.4	19	0.000244611	0.00782756	32	0.0118036	Yes	No
Esophagus-Muscularis	458	OSCAR	ENSG00000170909.13	19	1.86884e-05	0.000598029	32	0.00136224	Yes	Yes
Esophagus-Muscularis	458	NDUFA3	ENSG00000170906.15	19	1.725e-36	5.52001e-35	32	1.47835e-33	Yes	Yes
Esophagus-Muscularis	458	TFPT	ENSG00000105619.13	19	9.06994e-06	0.000290238	32	0.000714677	Yes	Yes
Esophagus-Muscularis	458	PRPF31	ENSG00000105618.13	19	0.000113022	0.00361671	32	0.00631268	Yes	Yes
Esophagus-Muscularis	458	CNOT3	ENSG00000088038.17	19	0.000513215	0.0164229	32	0.0212456	Yes	No
Esophagus-Muscularis	458	LENG1	ENSG00000105617.3	19	0.000145355	0.00450602	31	0.00754458	Yes	Yes
Esophagus-Muscularis	458	TMC4	ENSG00000167608.11	19	1.19215e-46	3.8149e-45	32	1.55269e-43	Yes	Yes
Esophagus-Muscularis	458	MBOAT7	ENSG00000125505.16	19	1.80592e-05	0.000577894	32	0.00132135	Yes	Yes
Esophagus-Muscularis	458	TSEN34	ENSG00000170892.10	19	1.58448e-10	4.9119e-09	31	2.43803e-08	Yes	Yes
Esophagus-Muscularis	458	RPS9	ENSG00000170889.13	19	1.08978e-33	3.4873e-32	32	7.99663e-31	Yes	Yes
Esophagus-Muscularis	458	LILRB3	ENSG00000204577.11	19	7.13435e-07	2.21165e-05	31	6.8256e-05	Yes	Yes
Esophagus-Muscularis	458	LILRA6	ENSG00000244482.10	19	7.91485e-07	2.4536e-05	31	7.51547e-05	Yes	Yes
Esophagus-Muscularis	458	LILRB5	ENSG00000105609.16	19	3.02475e-05	0.000937671	31	0.00202619	Yes	Yes
Esophagus-Muscularis	458	LILRB2	ENSG00000131042.14	19	1.72529e-18	5.34839e-17	31	5.28321e-16	Yes	Yes
Esophagus-Muscularis	458	LILRA5	ENSG00000187116.13	19	0.000157598	0.00472795	30	0.00785321	Yes	Yes
Esophagus-Muscularis	458	LILRA4	ENSG00000239961.2	19	4.26734e-11	1.2802e-09	30	6.74596e-09	Yes	Yes
Esophagus-Muscularis	458	LAIR1	ENSG00000167613.15	19	0.000248869	0.00746608	30	0.0113551	Yes	No
Esophagus-Muscularis	458	TTYH1	ENSG00000167614.13	19	4.50678e-06	0.000135203	30	0.000359463	Yes	Yes
Esophagus-Muscularis	458	CTD-2587H19.3	ENSG00000269873.1	19	0.00022005	0.00638144	29	0.010045	Yes	No
Esophagus-Muscularis	458	AC008746.12	ENSG00000267838.2	19	7.0492e-31	2.04427e-29	29	4.22386e-28	Yes	Yes
Esophagus-Muscularis	458	LENG8	ENSG00000167615.16	19	1.72773e-07	5.01043e-06	29	1.71532e-05	Yes	Yes
Esophagus-Muscularis	458	LENG9	ENSG00000275183.1	19	5.14658e-06	0.000144104	28	0.000380819	Yes	Yes
Esophagus-Muscularis	458	CDC42EP5	ENSG00000167617.2	19	2.41339e-08	6.99884e-07	29	2.68828e-06	Yes	Yes
Esophagus-Muscularis	458	LILRA2	ENSG00000239998.5	19	2.06073e-14	5.77004e-13	28	4.17739e-12	Yes	Yes
Esophagus-Muscularis	458	LILRA1	ENSG00000104974.11	19	1.24506e-08	3.48616e-07	28	1.39861e-06	Yes	Yes
Esophagus-Muscularis	458	LILRB1	ENSG00000104972.15	19	6.54353e-12	1.83219e-10	28	1.05655e-09	Yes	Yes
Esophagus-Muscularis	458	LILRB4	ENSG00000186818.12	19	1.8189e-05	0.000509291	28	0.00118136	Yes	Yes
Esophagus-Muscularis	458	KIR2DL4	ENSG00000189013.14	19	0.000344714	0.00896257	26	0.0131406	Yes	No
Esophagus-Muscularis	458	FCAR	ENSG00000186431.18	19	0.000308677	0.00833428	27	0.0124045	Yes	No
Esophagus-Muscularis	458	CTB-61M7.2	ENSG00000268734.1	19	3.18079e-05	0.000827005	26	0.00181487	Yes	Yes
Esophagus-Muscularis	458	NLRP2	ENSG00000022556.15	19	1.59873e-27	4.47645e-26	28	7.77483e-25	Yes	Yes
Esophagus-Muscularis	458	GP6	ENSG00000088053.11	19	7.58566e-10	2.12398e-08	28	9.8673e-08	Yes	Yes
Esophagus-Muscularis	458	RDH13	ENSG00000160439.15	19	1.144e-27	3.31759e-26	29	5.8139e-25	Yes	Yes
Esophagus-Muscularis	458	EPS8L1	ENSG00000131037.14	19	2.70659e-05	0.000757846	28	0.00168195	Yes	Yes
Esophagus-Muscularis	458	PPP1R12C	ENSG00000125503.12	19	6.90011e-05	0.00193203	28	0.00373833	Yes	Yes
Esophagus-Muscularis	458	TNNT1	ENSG00000105048.16	19	0.000110704	0.00309971	28	0.0055621	Yes	Yes
Esophagus-Muscularis	458	TNNI3	ENSG00000129991.12	19	0.000564256	0.0157992	28	0.020599	Yes	No
Esophagus-Muscularis	458	DNAAF3	ENSG00000167646.13	19	1.9183e-20	5.37123e-19	28	6.11435e-18	Yes	Yes
Esophagus-Muscularis	458	SYT5	ENSG00000129990.14	19	0.000198425	0.00555589	28	0.00898097	Yes	Yes
Esophagus-Muscularis	458	PTPRH	ENSG00000080031.9	19	0.000240958	0.00674683	28	0.0104997	Yes	No
Esophagus-Muscularis	458	CTD-2587H24.10	ENSG00000267649.1	19	9.58217e-05	0.00268301	28	0.00492895	Yes	Yes
Esophagus-Muscularis	458	TMEM86B	ENSG00000180089.5	19	3.46704e-17	9.7077e-16	28	8.78702e-15	Yes	Yes
Esophagus-Muscularis	458	PPP6R1	ENSG00000105063.18	19	0.000105325	0.0029491	28	0.00533551	Yes	Yes
Esophagus-Muscularis	458	HSPBP1	ENSG00000133265.10	19	3.30714e-05	0.000926	28	0.00200319	Yes	Yes
Esophagus-Muscularis	458	BRSK1	ENSG00000160469.16	19	4.52835e-06	0.000126794	28	0.000338747	Yes	Yes
Esophagus-Muscularis	458	TMEM150B	ENSG00000180061.9	19	0.00117035	0.0327699	28	0.0374007	Yes	No
Esophagus-Muscularis	458	KMT5C	ENSG00000133247.13	19	3.76799e-05	0.00105504	28	0.00223547	Yes	Yes
Esophagus-Muscularis	458	COX6B2	ENSG00000160471.12	19	0.00117406	0.0328736	28	0.0375069	Yes	No
Esophagus-Muscularis	458	IL11	ENSG00000095752.6	19	2.06786e-07	5.79001e-06	28	1.96495e-05	Yes	Yes
Esophagus-Muscularis	458	TMEM238	ENSG00000233493.3	19	0.00011365	0.00318221	28	0.00569151	Yes	Yes
Esophagus-Muscularis	458	RPL28	ENSG00000108107.14	19	3.51374e-14	9.83847e-13	28	6.97883e-12	Yes	Yes
Esophagus-Muscularis	458	UBE2S	ENSG00000108106.13	19	0.000592305	0.0165845	28	0.0214152	Yes	No
Esophagus-Muscularis	458	SHISA7	ENSG00000187902.11	19	6.62054e-05	0.00178755	27	0.00350648	Yes	Yes
Esophagus-Muscularis	458	ISOC2	ENSG00000063241.7	19	2.78139e-05	0.000750974	27	0.00166902	Yes	Yes
Esophagus-Muscularis	458	ZNF628	ENSG00000197483.9	19	0.000130554	0.00352496	27	0.00618597	Yes	Yes
Esophagus-Muscularis	458	NAT14	ENSG00000090971.4	19	3.21422e-05	0.000867841	27	0.00189161	Yes	Yes
Esophagus-Muscularis	458	SSC5D	ENSG00000179954.15	19	2.03019e-28	5.48152e-27	27	9.9233e-26	Yes	Yes
Esophagus-Muscularis	458	SBK3	ENSG00000231274.5	19	0.000198551	0.00536088	27	0.00871472	Yes	Yes
Esophagus-Muscularis	458	ZNF579	ENSG00000218891.4	19	5.73332e-10	1.548e-08	27	7.27236e-08	Yes	Yes
Esophagus-Muscularis	458	FIZ1	ENSG00000179943.7	19	1.13401e-05	0.000306182	27	0.000749517	Yes	Yes
Esophagus-Muscularis	458	ZNF524	ENSG00000171443.6	19	0.000376319	0.0101606	27	0.0144956	Yes	No
Esophagus-Muscularis	458	ZNF865	ENSG00000261221.3	19	0.000782902	0.0211384	27	0.0260436	Yes	No
Esophagus-Muscularis	458	ZNF784	ENSG00000179922.5	19	4.96069e-06	0.000133939	27	0.000356425	Yes	Yes
Esophagus-Muscularis	458	ZNF580	ENSG00000213015.8	19	0.000438245	0.0118326	27	0.0163349	Yes	No
Esophagus-Muscularis	458	ZNF581	ENSG00000171425.9	19	0.000191986	0.00518361	27	0.00848473	Yes	Yes
Esophagus-Muscularis	458	CCDC106	ENSG00000173581.7	19	0.000156991	0.00423876	27	0.00717693	Yes	Yes
Esophagus-Muscularis	458	U2AF2	ENSG00000063244.12	19	0.000134257	0.00362495	27	0.0063241	Yes	Yes
Esophagus-Muscularis	458	EPN1	ENSG00000063245.14	19	2.44895e-05	0.000661216	27	0.00148973	Yes	Yes
Esophagus-Muscularis	458	NLRP9	ENSG00000185792.9	19	5.51593e-08	1.4893e-06	27	5.47471e-06	Yes	Yes
Esophagus-Muscularis	458	ZNF787	ENSG00000142409.5	19	0.00118188	0.0271833	23	0.0319819	Yes	No
Esophagus-Muscularis	458	ZNF444	ENSG00000167685.14	19	0.000342242	0.00821381	24	0.0122669	Yes	No
Esophagus-Muscularis	458	ZSCAN5A	ENSG00000131848.9	19	0.000145392	0.0036348	25	0.00633751	Yes	Yes
Esophagus-Muscularis	458	AC006116.20	ENSG00000267710.6	19	0.000277201	0.00665281	24	0.0103857	Yes	No
Esophagus-Muscularis	458	ZNF582	ENSG00000018869.16	19	5.93776e-05	0.00142506	24	0.00289736	Yes	Yes
Esophagus-Muscularis	458	ZNF582-AS1	ENSG00000267454.5	19	2.04025e-34	4.8966e-33	24	1.18477e-31	Yes	Yes
Esophagus-Muscularis	458	ZNF583	ENSG00000198440.9	19	0.00070566	0.0169358	24	0.0217983	Yes	No
Esophagus-Muscularis	458	ZNF667	ENSG00000198046.11	19	2.88164e-21	6.91595e-20	24	8.39001e-19	Yes	Yes
Esophagus-Muscularis	458	ZNF667-AS1	ENSG00000166770.10	19	6.9073e-21	1.65775e-19	24	1.94257e-18	Yes	Yes
Esophagus-Muscularis	458	ZNF471	ENSG00000196263.7	19	3.46442e-06	8.66105e-05	25	0.000239226	Yes	Yes
Esophagus-Muscularis	458	AC005498.4	ENSG00000267224.1	19	4.37955e-13	1.05109e-11	24	6.80882e-11	Yes	Yes
Esophagus-Muscularis	458	AC005498.3	ENSG00000267421.6	19	0.000567025	0.0136086	24	0.0183041	Yes	No
Esophagus-Muscularis	458	ZFP28	ENSG00000196867.7	19	0.00127341	0.0305617	24	0.0352791	Yes	No
Esophagus-Muscularis	458	ZNF470	ENSG00000197016.11	19	3.01107e-15	7.22657e-14	24	5.67959e-13	Yes	Yes
Esophagus-Muscularis	458	ZNF71	ENSG00000197951.8	19	3.84421e-07	9.2261e-06	24	3.03933e-05	Yes	Yes
Esophagus-Muscularis	458	SMIM17	ENSG00000268182.5	19	0.000264601	0.00635043	24	0.0100107	Yes	No
Esophagus-Muscularis	458	ZNF835	ENSG00000127903.13	19	2.13714e-09	5.12914e-08	24	2.28538e-07	Yes	Yes
Esophagus-Muscularis	458	AC007228.9	ENSG00000268568.1	19	4.4003e-05	0.00105607	24	0.00223712	Yes	Yes
Esophagus-Muscularis	458	ZIM2	ENSG00000269699.5	19	0.0010218	0.0245232	24	0.0294084	Yes	No
Esophagus-Muscularis	458	PEG3	ENSG00000198300.12	19	0.000364823	0.00875576	24	0.0128832	Yes	No
Esophagus-Muscularis	458	ZNF264	ENSG00000083844.10	19	2.44474e-05	0.000537843	22	0.00124126	Yes	Yes
Esophagus-Muscularis	458	AURKC	ENSG00000105146.12	19	4.998e-22	1.09956e-20	22	1.40382e-19	Yes	Yes
Esophagus-Muscularis	458	ZNF805	ENSG00000204524.6	19	0.000719458	0.0151086	21	0.0198931	Yes	No
Esophagus-Muscularis	458	CTC-444N24.8	ENSG00000268713.1	19	0.00194717	0.0408906	21	0.045156	Yes	No
Esophagus-Muscularis	458	ZNF460	ENSG00000197714.8	19	0.00160434	0.0336912	21	0.0383097	Yes	No
Esophagus-Muscularis	458	CTC-444N24.11	ENSG00000268205.1	19	0.00106915	0.0224522	21	0.0273664	Yes	No
Esophagus-Muscularis	458	ZNF543	ENSG00000178229.7	19	7.29247e-06	0.000153142	21	0.000402158	Yes	Yes
Esophagus-Muscularis	458	ZNF304	ENSG00000131845.14	19	1.07618e-17	2.25997e-16	21	2.14179e-15	Yes	Yes
Esophagus-Muscularis	458	ZNF547	ENSG00000152433.14	19	3.46448e-05	0.00072754	21	0.00162373	Yes	Yes
Esophagus-Muscularis	458	TRAPPC2B	ENSG00000256060.2	19	9.12189e-05	0.0019156	21	0.00371144	Yes	Yes
Esophagus-Muscularis	458	ZNF548	ENSG00000188785.11	19	2.3348e-09	4.90307e-08	21	2.19077e-07	Yes	Yes
Esophagus-Muscularis	458	ZNF17	ENSG00000186272.12	19	3.3888e-05	0.000711649	21	0.00159285	Yes	Yes
Esophagus-Muscularis	458	ZNF749	ENSG00000186230.6	19	2.03834e-64	4.48436e-63	22	3.85611e-61	Yes	Yes
Esophagus-Muscularis	458	VN1R1	ENSG00000178201.4	19	2.54183e-12	5.33785e-11	21	3.24902e-10	Yes	Yes
Esophagus-Muscularis	458	ZNF772	ENSG00000197128.11	19	4.11957e-26	9.06305e-25	22	1.45324e-23	Yes	Yes
Esophagus-Muscularis	458	ZNF419	ENSG00000105136.20	19	2.56274e-08	5.38175e-07	21	2.10166e-06	Yes	Yes
Esophagus-Muscularis	458	ZNF773	ENSG00000152439.12	19	8.27008e-06	0.000173672	21	0.000451541	Yes	Yes
Esophagus-Muscularis	458	ZNF549	ENSG00000121406.8	19	5.54343e-05	0.00116412	21	0.00243711	Yes	Yes
Esophagus-Muscularis	458	ZNF550	ENSG00000251369.8	19	3.3469e-13	7.02848e-12	21	4.62467e-11	Yes	Yes
Esophagus-Muscularis	458	ZNF416	ENSG00000083817.8	19	0.00042479	0.0089206	21	0.0130917	Yes	No
Esophagus-Muscularis	458	ZIK1	ENSG00000171649.11	19	7.82123e-10	1.64246e-08	21	7.69757e-08	Yes	Yes
Esophagus-Muscularis	458	ZNF530	ENSG00000183647.10	19	0.000189193	0.00397305	21	0.00680351	Yes	Yes
Esophagus-Muscularis	458	ZNF134	ENSG00000213762.11	19	0.000487171	0.00974342	20	0.0140236	Yes	No
Esophagus-Muscularis	458	ZNF211	ENSG00000121417.13	19	5.21563e-15	1.04313e-13	20	8.11464e-13	Yes	Yes
Esophagus-Muscularis	458	ZSCAN4	ENSG00000180532.10	19	0.0019581	0.0391619	20	0.0434686	Yes	No
Esophagus-Muscularis	458	ZNF551	ENSG00000204519.10	19	0.000196142	0.00392284	20	0.00673398	Yes	Yes
Esophagus-Muscularis	458	ZNF154	ENSG00000179909.15	19	2.48046e-05	0.000471287	19	0.0011026	Yes	Yes
Esophagus-Muscularis	458	ZNF671	ENSG00000083814.13	19	0.000400115	0.00760219	19	0.0115271	Yes	No
Esophagus-Muscularis	458	ZNF776	ENSG00000152443.12	19	7.23153e-05	0.00130168	18	0.00268012	Yes	Yes
Esophagus-Muscularis	458	ZNF586	ENSG00000083828.15	19	1.33982e-16	2.41168e-15	18	2.12698e-14	Yes	Yes
Esophagus-Muscularis	458	ZNF552	ENSG00000178935.5	19	0.000210076	0.00378136	18	0.00653975	Yes	Yes
Esophagus-Muscularis	458	ZNF587B	ENSG00000269343.6	19	4.56149e-05	0.000821069	18	0.0018031	Yes	Yes
Esophagus-Muscularis	458	ZNF814	ENSG00000204514.9	19	8.65633e-12	1.55814e-10	18	9.05362e-10	Yes	Yes
Esophagus-Muscularis	458	ZNF587	ENSG00000198466.11	19	2.26607e-21	4.07893e-20	18	5.03182e-19	Yes	Yes
Esophagus-Muscularis	458	ZNF417	ENSG00000173480.10	19	5.78545e-17	1.04138e-15	18	9.40191e-15	Yes	Yes
Esophagus-Muscularis	458	ZNF418	ENSG00000196724.12	19	6.83731e-09	1.16234e-07	17	4.94418e-07	Yes	Yes
Esophagus-Muscularis	458	ZNF256	ENSG00000152454.3	19	0.00109291	0.0185795	17	0.0234763	Yes	No
Esophagus-Muscularis	458	C19orf18	ENSG00000177025.3	19	3.57855e-09	6.08353e-08	17	2.68809e-07	Yes	Yes
Esophagus-Muscularis	458	ZNF606	ENSG00000166704.11	19	4.80834e-07	8.17417e-06	17	2.7142e-05	Yes	Yes
Esophagus-Muscularis	458	ZSCAN1	ENSG00000152467.9	19	2.36338e-09	3.78141e-08	16	1.71007e-07	Yes	Yes
Esophagus-Muscularis	458	ZNF135	ENSG00000176293.19	19	1.91115e-10	3.05784e-09	16	1.55076e-08	Yes	Yes
Esophagus-Muscularis	458	ZSCAN18	ENSG00000121413.12	19	4.51225e-07	6.76838e-06	15	2.2789e-05	Yes	Yes
Esophagus-Muscularis	458	ZNF329	ENSG00000181894.14	19	6.92208e-07	1.03831e-05	15	3.38678e-05	Yes	Yes
Esophagus-Muscularis	458	ZNF274	ENSG00000171606.17	19	0.000646983	0.00905776	14	0.0132454	Yes	No
Esophagus-Muscularis	458	ZNF544	ENSG00000198131.13	19	5.60257e-14	7.8436e-13	14	5.61831e-12	Yes	Yes
Esophagus-Muscularis	458	ZNF8	ENSG00000278129.1	19	1.34125e-05	0.000174363	13	0.000453069	Yes	Yes
Esophagus-Muscularis	458	ERVK3-1	ENSG00000142396.10	19	1.04399e-15	1.35718e-14	13	1.13316e-13	Yes	Yes
Esophagus-Muscularis	458	ZSCAN22	ENSG00000182318.5	19	0.00643701	0.0772442	12	0.0803068	No	No
Esophagus-Muscularis	458	A1BG	ENSG00000121410.11	19	5.37591e-09	6.45109e-08	12	2.83835e-07	Yes	Yes
Esophagus-Muscularis	458	ZNF497	ENSG00000174586.10	19	5.93831e-10	7.12598e-09	12	3.47426e-08	Yes	Yes
Esophagus-Muscularis	458	ZNF837	ENSG00000152475.6	19	1.34331e-05	0.000161198	12	0.00042142	Yes	Yes
Esophagus-Muscularis	458	RPS5	ENSG00000083845.8	19	6.40967e-10	7.69161e-09	12	3.73653e-08	Yes	Yes
Esophagus-Muscularis	458	ZNF584	ENSG00000171574.17	19	2.07002e-25	2.27702e-24	11	3.605e-23	Yes	Yes
Esophagus-Muscularis	458	CTD-2619J13.14	ENSG00000232098.3	19	6.6261e-12	7.28871e-11	11	4.38472e-10	Yes	Yes
Esophagus-Muscularis	458	CTD-2619J13.17	ENSG00000268912.1	19	7.19209e-14	7.9113e-13	11	5.66218e-12	Yes	Yes
Esophagus-Muscularis	458	ZNF132	ENSG00000131849.11	19	1.24343e-14	1.36777e-13	11	1.05096e-12	Yes	Yes
Esophagus-Muscularis	458	CTD-2619J13.19	ENSG00000269473.1	19	2.01869e-18	2.22056e-17	11	2.26208e-16	Yes	Yes
Esophagus-Muscularis	458	ZNF324B	ENSG00000249471.7	19	0.00665321	0.0731854	11	0.0764132	No	No
Esophagus-Muscularis	458	ZNF324	ENSG00000083812.11	19	0.00412326	0.0453559	11	0.049492	Yes	No
Esophagus-Muscularis	458	ZNF446	ENSG00000083838.15	19	0.00165041	0.0181545	11	0.0230101	Yes	No
Esophagus-Muscularis	458	SLC27A5	ENSG00000083807.9	19	2.4773e-05	0.000272503	11	0.000676212	Yes	Yes
Esophagus-Muscularis	458	ZBTB45	ENSG00000119574.12	19	0.000848846	0.00848846	10	0.0125806	Yes	No
Esophagus-Muscularis	458	TRIM28	ENSG00000130726.11	19	0.000681193	0.00681193	10	0.010586	Yes	No
Esophagus-Muscularis	458	CHMP2A	ENSG00000130724.8	19	0.000101191	0.00101191	10	0.0021566	Yes	Yes
Esophagus-Muscularis	458	UBE2M	ENSG00000130725.7	19	0.000775981	0.00775981	10	0.0117276	Yes	No
Esophagus-Muscularis	458	MZF1	ENSG00000099326.8	19	9.96609e-05	0.000996609	10	0.00213045	Yes	Yes
Esophagus-Muscularis	458	C20orf96	ENSG00000196476.11	20	3.84016e-34	5.76024e-33	15	1.38609e-31	Yes	Yes
Esophagus-Muscularis	458	ZCCHC3	ENSG00000247315.3	20	4.02742e-05	0.000604113	15	0.00137485	Yes	Yes
Esophagus-Muscularis	458	SOX12	ENSG00000177732.8	20	0.000299285	0.00448928	15	0.00752302	Yes	Yes
Esophagus-Muscularis	458	NRSN2	ENSG00000125841.12	20	0.000756284	0.0113443	15	0.0157873	Yes	No
Esophagus-Muscularis	458	TRIB3	ENSG00000101255.10	20	7.2601e-46	1.16162e-44	16	4.67364e-43	Yes	Yes
Esophagus-Muscularis	458	RBCK1	ENSG00000125826.20	20	1.95045e-12	3.12072e-11	16	1.93852e-10	Yes	Yes
Esophagus-Muscularis	458	TBC1D20	ENSG00000125875.13	20	2.41694e-06	4.1088e-05	17	0.000120853	Yes	Yes
Esophagus-Muscularis	458	CSNK2A1	ENSG00000101266.17	20	0.00164023	0.0295241	18	0.0342308	Yes	No
Esophagus-Muscularis	458	TCF15	ENSG00000125878.6	20	0.00326548	0.0587787	18	0.0625152	No	No
Esophagus-Muscularis	458	SRXN1	ENSG00000271303.1	20	0.00104133	0.0197852	19	0.0246974	Yes	No
Esophagus-Muscularis	458	SLC52A3	ENSG00000101276.14	20	2.19505e-05	0.00043901	20	0.00103462	Yes	Yes
Esophagus-Muscularis	458	FAM110A	ENSG00000125898.12	20	0.000326081	0.00684771	21	0.0106228	Yes	No
Esophagus-Muscularis	458	ANGPT4	ENSG00000101280.7	20	1.65443e-06	3.63974e-05	22	0.000108144	Yes	Yes
Esophagus-Muscularis	458	RSPO4	ENSG00000101282.8	20	2.97904e-08	6.85179e-07	23	2.63757e-06	Yes	Yes
Esophagus-Muscularis	458	PSMF1	ENSG00000125818.17	20	6.44361e-36	1.54647e-34	24	4.02494e-33	Yes	Yes
Esophagus-Muscularis	458	TMEM74B	ENSG00000125895.5	20	1.45841e-12	3.35434e-11	23	2.07775e-10	Yes	Yes
Esophagus-Muscularis	458	C20orf202	ENSG00000215595.1	20	0.00150479	0.0346101	23	0.0391637	Yes	No
Esophagus-Muscularis	458	SNPH	ENSG00000101298.13	20	6.13394e-08	1.47215e-06	24	5.41505e-06	Yes	Yes
Esophagus-Muscularis	458	SDCBP2	ENSG00000125775.14	20	4.72309e-16	1.08631e-14	23	9.13084e-14	Yes	Yes
Esophagus-Muscularis	458	FKBP1A	ENSG00000088832.16	20	1.27101e-06	3.05043e-05	24	9.199e-05	Yes	Yes
Esophagus-Muscularis	458	NSFL1C	ENSG00000088833.17	20	5.5121e-21	1.26778e-19	23	1.50368e-18	Yes	Yes
Esophagus-Muscularis	458	SIRPB2	ENSG00000196209.12	20	3.92859e-18	9.03577e-17	23	8.81565e-16	Yes	Yes
Esophagus-Muscularis	458	SIRPD	ENSG00000125900.12	20	4.43111e-06	0.000106347	24	0.000288246	Yes	Yes
Esophagus-Muscularis	458	SIRPB1	ENSG00000101307.15	20	2.74757e-59	6.59418e-58	24	4.48353e-56	Yes	Yes
Esophagus-Muscularis	458	SIRPG	ENSG00000089012.14	20	0.00064394	0.0160985	25	0.020903	Yes	No
Esophagus-Muscularis	458	SIRPA	ENSG00000198053.11	20	5.20686e-06	0.000119758	23	0.000321664	Yes	Yes
Esophagus-Muscularis	458	STK35	ENSG00000125834.12	20	3.815e-06	8.77451e-05	23	0.000242169	Yes	Yes
Esophagus-Muscularis	458	TGM3	ENSG00000125780.11	20	0.000136533	0.00314026	23	0.00562452	Yes	Yes
Esophagus-Muscularis	458	SNRPB	ENSG00000125835.18	20	0.000171512	0.00377327	22	0.00652844	Yes	Yes
Esophagus-Muscularis	458	ZNF343	ENSG00000088876.11	20	7.56558e-07	1.66443e-05	22	5.2419e-05	Yes	Yes
Esophagus-Muscularis	458	TMC2	ENSG00000149488.12	20	1.34589e-15	3.09554e-14	23	2.50933e-13	Yes	Yes
Esophagus-Muscularis	458	NOP56	ENSG00000101361.16	20	4.79735e-09	1.05542e-07	22	4.50355e-07	Yes	Yes
Esophagus-Muscularis	458	IDH3B	ENSG00000101365.20	20	9.29091e-05	0.002044	22	0.00392296	Yes	Yes
Esophagus-Muscularis	458	EBF4	ENSG00000088881.20	20	7.35016e-07	1.61704e-05	22	5.10181e-05	Yes	Yes
Esophagus-Muscularis	458	CPXM1	ENSG00000088882.7	20	2.35901e-05	0.000495392	21	0.00115285	Yes	Yes
Esophagus-Muscularis	458	PCED1A	ENSG00000132635.16	20	0.000537977	0.0118355	22	0.0163363	Yes	No
Esophagus-Muscularis	458	VPS16	ENSG00000215305.9	20	0.00173542	0.0381793	22	0.0425448	Yes	No
Esophagus-Muscularis	458	PTPRA	ENSG00000132670.20	20	0.000307602	0.00707484	23	0.0108828	Yes	No
Esophagus-Muscularis	458	GNRH2	ENSG00000125787.11	20	0.00150851	0.0316788	21	0.0363267	Yes	No
Esophagus-Muscularis	458	MRPS26	ENSG00000125901.5	20	2.30257e-25	4.83539e-24	21	7.51972e-23	Yes	Yes
Esophagus-Muscularis	458	OXT	ENSG00000101405.3	20	0.000408104	0.0089783	22	0.0131566	Yes	No
Esophagus-Muscularis	458	UBOX5	ENSG00000185019.16	20	3.57766e-06	8.22861e-05	23	0.000227999	Yes	Yes
Esophagus-Muscularis	458	FASTKD5	ENSG00000215251.3	20	1.69536e-07	3.89932e-06	23	1.35488e-05	Yes	Yes
Esophagus-Muscularis	458	LZTS3	ENSG00000088899.14	20	0.00225652	0.0519001	23	0.0558375	No	No
Esophagus-Muscularis	458	DDRGK1	ENSG00000198171.12	20	2.68312e-08	6.17118e-07	23	2.3892e-06	Yes	Yes
Esophagus-Muscularis	458	ITPA	ENSG00000125877.12	20	1.94799e-56	4.48038e-55	23	2.67329e-53	Yes	Yes
Esophagus-Muscularis	458	SLC4A11	ENSG00000088836.12	20	5.96295e-07	1.37148e-05	23	4.38253e-05	Yes	Yes
Esophagus-Muscularis	458	RP4-794I6.4	ENSG00000277287.1	20	0.000390432	0.00897993	23	0.0131579	Yes	No
Esophagus-Muscularis	458	C20orf194	ENSG00000088854.12	20	4.19682e-09	1.04921e-07	25	4.48141e-07	Yes	Yes
Esophagus-Muscularis	458	ATRN	ENSG00000088812.17	20	1.14169e-05	0.000285422	25	0.000704499	Yes	Yes
Esophagus-Muscularis	458	ADAM33	ENSG00000149451.17	20	3.11168e-11	6.84569e-10	22	3.7387e-09	Yes	Yes
Esophagus-Muscularis	458	SIGLEC1	ENSG00000088827.12	20	0.00355563	0.0782239	22	0.0812676	No	No
Esophagus-Muscularis	458	HSPA12B	ENSG00000132622.10	20	3.21527e-21	7.39513e-20	23	8.94657e-19	Yes	Yes
Esophagus-Muscularis	458	C20orf27	ENSG00000101220.17	20	5.28192e-06	0.000121484	23	0.000325753	Yes	Yes
Esophagus-Muscularis	458	SPEF1	ENSG00000101222.12	20	0.000141016	0.00324337	23	0.0057785	Yes	Yes
Esophagus-Muscularis	458	CENPB	ENSG00000125817.7	20	0.00023834	0.00548181	23	0.00888332	Yes	Yes
Esophagus-Muscularis	458	CDC25B	ENSG00000101224.17	20	9.47438e-19	2.17911e-17	23	2.22244e-16	Yes	Yes
Esophagus-Muscularis	458	LINC01730	ENSG00000275491.1	20	9.27689e-55	2.13368e-53	23	1.18073e-51	Yes	Yes
Esophagus-Muscularis	458	AP5S1	ENSG00000125843.10	20	0.00295302	0.0708724	24	0.0741925	No	No
Esophagus-Muscularis	458	MAVS	ENSG00000088888.17	20	7.34411e-06	0.000176259	24	0.000457562	Yes	Yes
Esophagus-Muscularis	458	PANK2	ENSG00000125779.21	20	5.71246e-08	1.37099e-06	24	5.06527e-06	Yes	Yes
Esophagus-Muscularis	458	RNF24	ENSG00000101236.16	20	2.20691e-06	5.29658e-05	24	0.000151893	Yes	Yes
Esophagus-Muscularis	458	SMOX	ENSG00000088826.17	20	0.00357828	0.0858786	24	0.0886897	No	No
Esophagus-Muscularis	458	ADRA1D	ENSG00000171873.7	20	1.05537e-05	0.000253289	24	0.000632484	Yes	Yes
Esophagus-Muscularis	458	PRNP	ENSG00000171867.16	20	1.89924e-19	4.7481e-18	25	5.0633e-17	Yes	Yes
Esophagus-Muscularis	458	RASSF2	ENSG00000101265.15	20	1.44974e-05	0.000376932	26	0.000904163	Yes	Yes
Esophagus-Muscularis	458	SLC23A2	ENSG00000089057.14	20	9.18985e-06	0.000248126	27	0.00062136	Yes	Yes
Esophagus-Muscularis	458	RP5-1116H23.6	ENSG00000277087.1	20	0.00134034	0.0348488	26	0.0393611	Yes	No
Esophagus-Muscularis	458	RP5-1116H23.5	ENSG00000276768.1	20	0.000734011	0.0190843	26	0.0239863	Yes	No
Esophagus-Muscularis	458	RP5-1116H23.4	ENSG00000278816.1	20	3.86011e-06	0.000100363	26	0.000273635	Yes	Yes
Esophagus-Muscularis	458	RP5-1116H23.3	ENSG00000277425.1	20	0.000144724	0.00376282	26	0.00651474	Yes	Yes
Esophagus-Muscularis	458	TMEM230	ENSG00000089063.14	20	5.03813e-21	1.3603e-19	27	1.60906e-18	Yes	Yes
Esophagus-Muscularis	458	PCNA	ENSG00000132646.10	20	2.68189e-05	0.000697292	26	0.00156338	Yes	Yes
Esophagus-Muscularis	458	CDS2	ENSG00000101290.13	20	0.00021136	0.00549537	26	0.008902	Yes	Yes
Esophagus-Muscularis	458	RP5-828H9.1	ENSG00000230563.2	20	1.34671e-70	3.23211e-69	24	3.52159e-67	Yes	Yes
Esophagus-Muscularis	458	LINC00654	ENSG00000205181.5	20	2.67756e-18	6.42615e-17	24	6.31527e-16	Yes	Yes
Esophagus-Muscularis	458	GPCPD1	ENSG00000125772.12	20	0.000322065	0.00805163	25	0.0120759	Yes	No
Esophagus-Muscularis	458	C20orf196	ENSG00000171984.14	20	1.6626e-05	0.000415651	25	0.000985584	Yes	Yes
Esophagus-Muscularis	458	CHGB	ENSG00000089199.9	20	0.000122569	0.00269651	22	0.00494792	Yes	Yes
Esophagus-Muscularis	458	TRMT6	ENSG00000089195.14	20	0.000662699	0.0152421	23	0.0200207	Yes	No
Esophagus-Muscularis	458	MCM8	ENSG00000125885.13	20	7.88581e-43	1.81374e-41	23	6.53317e-40	Yes	Yes
Esophagus-Muscularis	458	RP5-967N21.11	ENSG00000275632.1	20	4.98676e-08	1.14695e-06	23	4.27719e-06	Yes	Yes
Esophagus-Muscularis	458	CRLS1	ENSG00000088766.11	20	0.000291653	0.00670803	23	0.0104505	Yes	No
Esophagus-Muscularis	458	RP5-1056H1.2	ENSG00000278192.1	20	0.000352061	0.0080974	23	0.0121323	Yes	No
Esophagus-Muscularis	458	FERMT1	ENSG00000101311.15	20	5.40305e-05	0.0012427	23	0.00257544	Yes	Yes
Esophagus-Muscularis	458	BMP2	ENSG00000125845.6	20	0.000829605	0.0174217	21	0.0222911	Yes	No
Esophagus-Muscularis	458	TMX4	ENSG00000125827.8	20	0.000135021	0.00283543	21	0.00516287	Yes	Yes
Esophagus-Muscularis	458	PLCB1	ENSG00000182621.17	20	6.57865e-05	0.00190781	29	0.00370042	Yes	Yes
Esophagus-Muscularis	458	PLCB4	ENSG00000101333.16	20	0.000280771	0.00701928	25	0.0108181	Yes	No
Esophagus-Muscularis	458	LAMP5	ENSG00000125869.9	20	1.08842e-05	0.000239452	22	0.000602044	Yes	Yes
Esophagus-Muscularis	458	PAK5	ENSG00000101349.16	20	0.00218325	0.0502148	23	0.0541706	No	No
Esophagus-Muscularis	458	ANKEF1	ENSG00000132623.15	20	5.64223e-16	1.12845e-14	20	9.47139e-14	Yes	Yes
Esophagus-Muscularis	458	SNAP25	ENSG00000132639.12	20	0.000100388	0.00210816	21	0.00402452	Yes	Yes
Esophagus-Muscularis	458	MKKS	ENSG00000125863.18	20	0.000106934	0.00224561	21	0.00424077	Yes	Yes
Esophagus-Muscularis	458	SLX4IP	ENSG00000149346.14	20	4.09456e-06	9.4175e-05	23	0.000258168	Yes	Yes
Esophagus-Muscularis	458	JAG1	ENSG00000101384.11	20	0.000283018	0.00622639	22	0.00985414	Yes	Yes
Esophagus-Muscularis	458	BTBD3	ENSG00000132640.14	20	0.000859454	0.018908	22	0.0238142	Yes	No
Esophagus-Muscularis	458	SPTLC3	ENSG00000172296.12	20	0.000884833	0.0194663	22	0.0243722	Yes	No
Esophagus-Muscularis	458	ISM1	ENSG00000101230.5	20	1.5858e-05	0.000317159	20	0.000773536	Yes	Yes
Esophagus-Muscularis	458	TASP1	ENSG00000089123.15	20	5.227e-07	1.14994e-05	22	3.72939e-05	Yes	Yes
Esophagus-Muscularis	458	ESF1	ENSG00000089048.14	20	0.000578077	0.0104054	18	0.0147691	Yes	No
Esophagus-Muscularis	458	NDUFAF5	ENSG00000101247.17	20	2.51856e-08	4.5334e-07	18	1.78748e-06	Yes	Yes
Esophagus-Muscularis	458	MACROD2	ENSG00000172264.16	20	6.05858e-05	0.00248402	41	0.00462233	Yes	Yes
Esophagus-Muscularis	458	FLRT3	ENSG00000125848.9	20	2.24124e-06	3.81011e-05	17	0.00011271	Yes	Yes
Esophagus-Muscularis	458	KIF16B	ENSG00000089177.18	20	4.25866e-13	1.14984e-11	27	7.42653e-11	Yes	Yes
Esophagus-Muscularis	458	SNRPB2	ENSG00000125870.10	20	2.28914e-05	0.000526502	23	0.0012183	Yes	Yes
Esophagus-Muscularis	458	PCSK2	ENSG00000125851.9	20	1.80835e-71	4.88254e-70	27	5.63483e-68	Yes	Yes
Esophagus-Muscularis	458	BFSP1	ENSG00000125864.13	20	0.000957946	0.0239486	25	0.0288456	Yes	No
Esophagus-Muscularis	458	DSTN	ENSG00000125868.15	20	0.000304226	0.00730143	24	0.011155	Yes	No
Esophagus-Muscularis	458	RRBP1	ENSG00000125844.15	20	8.31537e-06	0.000199569	24	0.000511146	Yes	Yes
Esophagus-Muscularis	458	SNX5	ENSG00000089006.16	20	8.73289e-06	0.000200856	23	0.000514068	Yes	Yes
Esophagus-Muscularis	458	MGME1	ENSG00000125871.13	20	1.33086e-30	3.06097e-29	23	6.23641e-28	Yes	Yes
Esophagus-Muscularis	458	PET117	ENSG00000232838.3	20	8.48616e-05	0.00186696	22	0.00363527	Yes	Yes
Esophagus-Muscularis	458	KAT14	ENSG00000149474.13	20	4.37545e-06	0.000100635	23	0.000274207	Yes	Yes
Esophagus-Muscularis	458	ZNF133	ENSG00000125846.15	20	0.000513225	0.011291	22	0.0157308	Yes	No
Esophagus-Muscularis	458	DZANK1	ENSG00000089091.16	20	4.51847e-05	0.000994063	22	0.00212631	Yes	Yes
Esophagus-Muscularis	458	POLR3F	ENSG00000132664.11	20	0.000206519	0.0043369	21	0.0073213	Yes	Yes
Esophagus-Muscularis	458	RBBP9	ENSG00000089050.15	20	1.55501e-05	0.000326551	21	0.000794503	Yes	Yes
Esophagus-Muscularis	458	SEC23B	ENSG00000101310.14	20	2.24998e-23	4.94996e-22	22	6.88597e-21	Yes	Yes
Esophagus-Muscularis	458	LINC00493	ENSG00000232388.4	20	1.18103e-05	0.000248017	21	0.000621263	Yes	Yes
Esophagus-Muscularis	458	DTD1	ENSG00000125821.11	20	7.13039e-11	1.63999e-09	23	8.55957e-09	Yes	Yes
Esophagus-Muscularis	458	LINC00652	ENSG00000179935.9	20	0.000934946	0.0196339	21	0.0245416	Yes	No
Esophagus-Muscularis	458	RP5-1068E13.7	ENSG00000273148.1	20	2.84483e-13	5.97414e-12	21	3.95167e-11	Yes	Yes
Esophagus-Muscularis	458	SLC24A3	ENSG00000185052.11	20	0.000136396	0.00313712	23	0.0056206	Yes	Yes
Esophagus-Muscularis	458	RP1-122P22.4	ENSG00000268628.2	20	0.00287127	0.0488116	17	0.0528388	No	No
Esophagus-Muscularis	458	RP1-122P22.2	ENSG00000233895.1	20	6.38461e-06	0.000108538	17	0.000293733	Yes	Yes
Esophagus-Muscularis	458	RP5-999L4.2	ENSG00000275142.1	20	1.99615e-17	3.39345e-16	17	3.17652e-15	Yes	Yes
Esophagus-Muscularis	458	RIN2	ENSG00000132669.12	20	0.000113321	0.00203977	18	0.0039157	Yes	Yes
Esophagus-Muscularis	458	NAA20	ENSG00000173418.11	20	0.00536683	0.0912362	17	0.0938139	No	No
Esophagus-Muscularis	458	CRNKL1	ENSG00000101343.14	20	0.000300465	0.0051079	17	0.00838114	Yes	Yes
Esophagus-Muscularis	458	RALGAPA2	ENSG00000188559.13	20	5.56222e-05	0.0010012	18	0.00213792	Yes	Yes
Esophagus-Muscularis	458	KIZ	ENSG00000088970.15	20	0.000333326	0.00433323	13	0.00731603	Yes	Yes
Esophagus-Muscularis	458	XRN2	ENSG00000088930.7	20	0.00487306	0.0584768	12	0.0622149	No	No
Esophagus-Muscularis	458	THBD	ENSG00000178726.6	20	2.41165e-06	4.8233e-05	20	0.000139621	Yes	Yes
Esophagus-Muscularis	458	CD93	ENSG00000125810.9	20	0.00335196	0.0670391	20	0.0705036	No	No
Esophagus-Muscularis	458	RP4-737E23.2	ENSG00000230387.2	20	1.31818e-39	2.63637e-38	20	8.15646e-37	Yes	Yes
Esophagus-Muscularis	458	NXT1	ENSG00000132661.3	20	4.3172e-05	0.00086344	20	0.00188412	Yes	Yes
Esophagus-Muscularis	458	LINC01431	ENSG00000232645.5	20	0.00601995	0.120399	20	0.12214	No	No
Esophagus-Muscularis	458	GZF1	ENSG00000125812.15	20	2.08098e-05	0.000416195	20	0.000986741	Yes	Yes
Esophagus-Muscularis	458	NAPB	ENSG00000125814.17	20	7.40239e-06	0.000148048	20	0.000390007	Yes	Yes
Esophagus-Muscularis	458	CST9	ENSG00000173335.4	20	1.31614e-16	2.63227e-15	20	2.31455e-14	Yes	Yes
Esophagus-Muscularis	458	CST3	ENSG00000101439.8	20	0.00160486	0.0320972	20	0.0367478	Yes	No
Esophagus-Muscularis	458	RP11-218C14.8	ENSG00000270001.1	20	1.30234e-08	2.60468e-07	20	1.05858e-06	Yes	Yes
Esophagus-Muscularis	458	CST2	ENSG00000170369.3	20	2.38545e-07	4.77091e-06	20	1.63908e-05	Yes	Yes
Esophagus-Muscularis	458	CST5	ENSG00000170367.4	20	3.2166e-11	6.75485e-10	21	3.69024e-09	Yes	Yes
Esophagus-Muscularis	458	SYNDIG1	ENSG00000101463.5	20	1.8858e-06	4.33734e-05	23	0.000126979	Yes	Yes
Esophagus-Muscularis	458	CST7	ENSG00000077984.5	20	1.49203e-08	2.83486e-07	19	1.14689e-06	Yes	Yes
Esophagus-Muscularis	458	APMAP	ENSG00000101474.11	20	8.72618e-08	1.65797e-06	19	6.06173e-06	Yes	Yes
Esophagus-Muscularis	458	ACSS1	ENSG00000154930.14	20	0.000564861	0.0107324	19	0.0151305	Yes	No
Esophagus-Muscularis	458	VSX1	ENSG00000100987.14	20	1.00991e-12	1.81784e-11	18	1.1508e-10	Yes	Yes
Esophagus-Muscularis	458	RP4-738P15.1	ENSG00000230725.5	20	0.00276008	0.0496814	18	0.0536711	No	No
Esophagus-Muscularis	458	ENTPD6	ENSG00000197586.12	20	3.82724e-12	6.88902e-11	18	4.15854e-10	Yes	Yes
Esophagus-Muscularis	458	RP5-965G21.3	ENSG00000277938.1	20	1.8941e-08	3.21998e-07	17	1.29612e-06	Yes	Yes
Esophagus-Muscularis	458	RP5-965G21.4	ENSG00000274414.1	20	2.14747e-10	3.6507e-09	17	1.83655e-08	Yes	Yes
Esophagus-Muscularis	458	PYGB	ENSG00000100994.11	20	1.98176e-15	3.56716e-14	18	2.87306e-13	Yes	Yes
Esophagus-Muscularis	458	ABHD12	ENSG00000100997.18	20	2.96755e-25	5.3416e-24	18	8.29224e-23	Yes	Yes
Esophagus-Muscularis	458	GINS1	ENSG00000101003.9	20	0.00116108	0.0208995	18	0.0258074	Yes	No
Esophagus-Muscularis	458	NINL	ENSG00000101004.14	20	0.000218056	0.00370695	17	0.00643783	Yes	Yes
Esophagus-Muscularis	458	NANP	ENSG00000170191.4	20	0.00282309	0.0451694	16	0.049313	Yes	No
Esophagus-Muscularis	458	ZNF337	ENSG00000130684.13	20	8.39067e-17	1.2586e-15	15	1.12991e-14	Yes	Yes
Esophagus-Muscularis	458	FAM182B	ENSG00000175170.14	20	2.72494e-29	3.81491e-28	14	7.33785e-27	Yes	Yes
Esophagus-Muscularis	458	RP4-760C5.3	ENSG00000231081.1	20	0.00244874	0.0269361	11	0.0317315	Yes	No
Esophagus-Muscularis	458	LINC01597	ENSG00000205611.4	20	5.17522e-12	6.72779e-11	13	4.06541e-10	Yes	Yes
Esophagus-Muscularis	458	DEFB124	ENSG00000180383.3	20	2.45648e-08	2.94777e-07	12	1.19037e-06	Yes	Yes
Esophagus-Muscularis	458	REM1	ENSG00000088320.3	20	0.000503244	0.00603893	12	0.00960861	Yes	Yes
Esophagus-Muscularis	458	LINC00028	ENSG00000233354.1	20	0.00460053	0.0552063	12	0.0590038	No	No
Esophagus-Muscularis	458	HM13	ENSG00000101294.16	20	0.00078087	0.00937044	12	0.0136005	Yes	No
Esophagus-Muscularis	458	ID1	ENSG00000125968.8	20	0.0331466	0.397759	12	0.398077	No	No
Esophagus-Muscularis	458	COX4I2	ENSG00000131055.4	20	1.74469e-16	2.09363e-15	12	1.85113e-14	Yes	Yes
Esophagus-Muscularis	458	BCL2L1	ENSG00000171552.12	20	0.0053291	0.0639492	12	0.0675496	No	No
Esophagus-Muscularis	458	TPX2	ENSG00000088325.15	20	0.00300046	0.0360055	12	0.0404955	Yes	No
Esophagus-Muscularis	458	MYLK2	ENSG00000101306.10	20	1.02616e-21	1.23139e-20	12	1.56643e-19	Yes	Yes
Esophagus-Muscularis	458	FOXS1	ENSG00000179772.7	20	1.15169e-07	1.38203e-06	12	5.10389e-06	Yes	Yes
Esophagus-Muscularis	458	DUSP15	ENSG00000149599.15	20	4.09534e-10	4.91441e-09	12	2.43803e-08	Yes	Yes
Esophagus-Muscularis	458	TTLL9	ENSG00000131044.16	20	1.68416e-09	2.18941e-08	13	1.01605e-07	Yes	Yes
Esophagus-Muscularis	458	PDRG1	ENSG00000088356.5	20	0.00188256	0.0225907	12	0.0275103	Yes	No
Esophagus-Muscularis	458	CCM2L	ENSG00000101331.15	20	6.74727e-07	8.77145e-06	13	2.89881e-05	Yes	Yes
Esophagus-Muscularis	458	HCK	ENSG00000101336.13	20	0.00524689	0.0682096	13	0.0716186	No	No
Esophagus-Muscularis	458	TM9SF4	ENSG00000101337.15	20	7.44095e-05	0.00104173	14	0.00220978	Yes	Yes
Esophagus-Muscularis	458	PLAGL2	ENSG00000126003.6	20	0.000557757	0.0078086	14	0.011778	Yes	No
Esophagus-Muscularis	458	POFUT1	ENSG00000101346.13	20	0.00029098	0.00407372	14	0.00694405	Yes	Yes
Esophagus-Muscularis	458	KIF3B	ENSG00000101350.7	20	5.26291e-07	7.36807e-06	14	2.4685e-05	Yes	Yes
Esophagus-Muscularis	458	RP11-358N2.2	ENSG00000277692.1	20	9.68809e-05	0.00125945	13	0.00260482	Yes	Yes
Esophagus-Muscularis	458	ASXL1	ENSG00000171456.16	20	0.00258518	0.0361925	14	0.0406798	Yes	No
Esophagus-Muscularis	458	NOL4L	ENSG00000197183.14	20	0.00120383	0.0156499	13	0.0204446	Yes	No
Esophagus-Muscularis	458	C20orf203	ENSG00000198547.8	20	3.28478e-09	3.94173e-08	12	1.77844e-07	Yes	Yes
Esophagus-Muscularis	458	COMMD7	ENSG00000149600.11	20	4.08064e-11	4.89676e-10	12	2.7106e-09	Yes	Yes
Esophagus-Muscularis	458	DNMT3B	ENSG00000088305.18	20	8.14334e-09	9.77201e-08	12	4.18814e-07	Yes	Yes
Esophagus-Muscularis	458	MAPRE1	ENSG00000101367.8	20	9.69899e-13	1.16388e-11	12	7.51312e-11	Yes	Yes
Esophagus-Muscularis	458	RP5-1085F17.3	ENSG00000260257.2	20	2.33329e-12	2.79994e-11	12	1.74482e-10	Yes	Yes
Esophagus-Muscularis	458	EFCAB8	ENSG00000215529.12	20	3.22387e-08	4.19103e-07	13	1.66035e-06	Yes	Yes
Esophagus-Muscularis	458	BPIFB2	ENSG00000078898.6	20	0.0058676	0.0704112	12	0.0737405	No	No
Esophagus-Muscularis	458	BPIFA2	ENSG00000131050.10	20	0.000176553	0.00211863	12	0.00404143	Yes	Yes
Esophagus-Muscularis	458	CDK5RAP1	ENSG00000101391.20	20	0.00252195	0.0302633	12	0.0349631	Yes	No
Esophagus-Muscularis	458	SNTA1	ENSG00000101400.5	20	0.00118596	0.0142315	12	0.0189574	Yes	No
Esophagus-Muscularis	458	CBFA2T2	ENSG00000078699.21	20	1.9356e-05	0.000232272	12	0.00058584	Yes	Yes
Esophagus-Muscularis	458	RP1-63M2.7	ENSG00000275223.1	20	0.00829193	0.0912113	11	0.0937993	No	No
Esophagus-Muscularis	458	NECAB3	ENSG00000125967.16	20	0.00145279	0.0159807	11	0.0207917	Yes	No
Esophagus-Muscularis	458	ACTL10	ENSG00000182584.4	20	0.00316803	0.0348483	11	0.0393611	Yes	No
Esophagus-Muscularis	458	E2F1	ENSG00000101412.12	20	0.000849364	0.009343	11	0.0135686	Yes	No
Esophagus-Muscularis	458	PXMP4	ENSG00000101417.11	20	0.000363081	0.00399389	11	0.00683254	Yes	Yes
Esophagus-Muscularis	458	ZNF341	ENSG00000131061.13	20	0.000721571	0.00793728	11	0.0119418	Yes	No
Esophagus-Muscularis	458	CHMP4B	ENSG00000101421.3	20	2.08762e-06	2.29638e-05	11	7.07092e-05	Yes	Yes
Esophagus-Muscularis	458	RALY-AS1	ENSG00000228265.5	20	7.85538e-06	7.85538e-05	10	0.00021852	Yes	Yes
Esophagus-Muscularis	458	RP5-1125A11.7	ENSG00000276073.1	20	4.89112e-27	4.89112e-26	10	8.4532e-25	Yes	Yes
Esophagus-Muscularis	458	RP5-1125A11.6	ENSG00000275784.1	20	2.51068e-05	0.000251068	10	0.000628099	Yes	Yes
Esophagus-Muscularis	458	RALY	ENSG00000125970.11	20	0.00517167	0.0568884	11	0.060635	No	No
Esophagus-Muscularis	458	EIF2S2	ENSG00000125977.6	20	0.000286943	0.00286943	10	0.00521341	Yes	Yes
Esophagus-Muscularis	458	ASIP	ENSG00000101440.9	20	0.00884619	0.097308	11	0.0997241	No	No
Esophagus-Muscularis	458	AHCY	ENSG00000101444.12	20	0.00162591	0.0162591	10	0.0210656	Yes	No
Esophagus-Muscularis	458	ITCH	ENSG00000078747.14	20	8.32478e-05	0.000915726	11	0.00198268	Yes	Yes
Esophagus-Muscularis	458	DYNLRB1	ENSG00000125971.16	20	0.00248883	0.0273771	11	0.0321689	Yes	No
Esophagus-Muscularis	458	MAP1LC3A	ENSG00000101460.12	20	1.72734e-21	1.90007e-20	11	2.39792e-19	Yes	Yes
Esophagus-Muscularis	458	PIGU	ENSG00000101464.10	20	0.00234956	0.0281947	12	0.0329596	Yes	No
Esophagus-Muscularis	458	NCOA6	ENSG00000198646.13	20	2.10327e-11	2.52393e-10	12	1.43519e-09	Yes	Yes
Esophagus-Muscularis	458	TP53INP2	ENSG00000078804.12	20	0.00371871	0.0446245	12	0.0487819	Yes	No
Esophagus-Muscularis	458	GGT7	ENSG00000131067.16	20	0.000266293	0.00319551	12	0.00570948	Yes	Yes
Esophagus-Muscularis	458	ACSS2	ENSG00000131069.19	20	1.52106e-05	0.000182528	12	0.0004717	Yes	Yes
Esophagus-Muscularis	458	GSS	ENSG00000100983.9	20	8.24181e-08	9.89017e-07	12	3.71904e-06	Yes	Yes
Esophagus-Muscularis	458	MYH7B	ENSG00000078814.15	20	1.34204e-09	1.47624e-08	11	6.95199e-08	Yes	Yes
Esophagus-Muscularis	458	TRPC4AP	ENSG00000100991.11	20	4.68524e-07	5.15377e-06	11	1.7589e-05	Yes	Yes
Esophagus-Muscularis	458	EDEM2	ENSG00000088298.12	20	1.56296e-07	1.71926e-06	11	6.27012e-06	Yes	Yes
Esophagus-Muscularis	458	PROCR	ENSG00000101000.5	20	0.000533303	0.00586633	11	0.00937822	Yes	Yes
Esophagus-Muscularis	458	MMP24-AS1	ENSG00000126005.16	20	6.7556e-10	7.43116e-09	11	3.61501e-08	Yes	Yes
Esophagus-Muscularis	458	MMP24	ENSG00000125966.9	20	0.00125199	0.0137719	11	0.018477	Yes	No
Esophagus-Muscularis	458	EIF6	ENSG00000242372.6	20	0.00111234	0.0122357	11	0.0168041	Yes	No
Esophagus-Muscularis	458	UQCC1	ENSG00000101019.21	20	0.000425628	0.0046819	11	0.00779148	Yes	Yes
Esophagus-Muscularis	458	GDF5	ENSG00000125965.8	20	4.53527e-09	4.98879e-08	11	2.22511e-07	Yes	Yes
Esophagus-Muscularis	458	CEP250	ENSG00000126001.15	20	0.00111109	0.0122219	11	0.0167891	Yes	No
Esophagus-Muscularis	458	ERGIC3	ENSG00000125991.19	20	0.00038372	0.00422092	11	0.00715257	Yes	Yes
Esophagus-Muscularis	458	SPAG4	ENSG00000061656.9	20	0.00136418	0.0150059	11	0.0197906	Yes	No
Esophagus-Muscularis	458	CPNE1	ENSG00000214078.12	20	8.19978e-74	9.01976e-73	11	1.21711e-70	Yes	Yes
Esophagus-Muscularis	458	RBM12	ENSG00000244462.7	20	0.0105027	0.11553	11	0.117384	No	No
Esophagus-Muscularis	458	NFS1	ENSG00000244005.12	20	4.4335e-05	0.000487685	11	0.00113717	Yes	Yes
Esophagus-Muscularis	458	ROMO1	ENSG00000125995.15	20	0.000681558	0.00681558	10	0.010587	Yes	No
Esophagus-Muscularis	458	RBM39	ENSG00000131051.22	20	0.000931094	0.00931094	10	0.0135343	Yes	No
Esophagus-Muscularis	458	PHF20	ENSG00000025293.16	20	0.000858271	0.00944098	11	0.0136761	Yes	No
Esophagus-Muscularis	458	SCAND1	ENSG00000171222.10	20	0.00352007	0.0352007	10	0.0397228	Yes	No
Esophagus-Muscularis	458	CNBD2	ENSG00000149646.12	20	0.00235799	0.0259379	11	0.0308239	Yes	No
Esophagus-Muscularis	458	NORAD	ENSG00000260032.1	20	0.000299552	0.00299552	10	0.00540444	Yes	Yes
Esophagus-Muscularis	458	EPB41L1	ENSG00000088367.21	20	0.00134296	0.0134296	10	0.0181124	Yes	No
Esophagus-Muscularis	458	RP11-234K24.6	ENSG00000278035.1	20	0.00108348	0.00975136	9	0.0140292	Yes	No
Esophagus-Muscularis	458	AAR2	ENSG00000131043.11	20	0.00466785	0.0466785	10	0.0507772	No	No
Esophagus-Muscularis	458	DLGAP4	ENSG00000080845.17	20	4.82772e-08	4.82772e-07	10	1.89586e-06	Yes	Yes
Esophagus-Muscularis	458	MYL9	ENSG00000101335.9	20	0.000413579	0.00372221	9	0.00646038	Yes	Yes
Esophagus-Muscularis	458	TGIF2	ENSG00000118707.9	20	0.000215298	0.00193768	9	0.0037476	Yes	Yes
Esophagus-Muscularis	458	C20orf24	ENSG00000101084.17	20	0.00399244	0.0399244	10	0.0442142	Yes	No
Esophagus-Muscularis	458	SLA2	ENSG00000101082.13	20	0.00167841	0.0167841	10	0.0216475	Yes	No
Esophagus-Muscularis	458	NDRG3	ENSG00000101079.20	20	4.50974e-05	0.000496071	11	0.00115428	Yes	Yes
Esophagus-Muscularis	458	DSN1	ENSG00000149636.15	20	1.92327e-05	0.000192327	10	0.000494402	Yes	Yes
Esophagus-Muscularis	458	SOGA1	ENSG00000149639.14	20	0.00136828	0.0136828	10	0.0183884	Yes	No
Esophagus-Muscularis	458	TLDC2	ENSG00000101342.9	20	0.00148922	0.0148922	10	0.0196643	Yes	No
Esophagus-Muscularis	458	SAMHD1	ENSG00000101347.8	20	5.34049e-05	0.000587454	11	0.00133972	Yes	Yes
Esophagus-Muscularis	458	RBL1	ENSG00000080839.11	20	0.000763025	0.00839327	11	0.0124693	Yes	No
Esophagus-Muscularis	458	MROH8	ENSG00000101353.14	20	2.64613e-09	3.17536e-08	12	1.44831e-07	Yes	Yes
Esophagus-Muscularis	458	RPN2	ENSG00000118705.16	20	0.000241357	0.00289629	12	0.00525568	Yes	Yes
Esophagus-Muscularis	458	MANBAL	ENSG00000101363.12	20	1.06587e-11	1.27904e-10	12	7.50399e-10	Yes	Yes
Esophagus-Muscularis	458	SRC	ENSG00000197122.11	20	0.00104428	0.0135756	13	0.0182731	Yes	No
Esophagus-Muscularis	458	BLCAP	ENSG00000166619.12	20	0.000524617	0.00682002	13	0.0105911	Yes	No
Esophagus-Muscularis	458	NNAT	ENSG00000053438.8	20	0.000754634	0.00981024	13	0.0141012	Yes	No
Esophagus-Muscularis	458	CTNNBL1	ENSG00000132792.18	20	0.000382852	0.00612564	16	0.00971953	Yes	Yes
Esophagus-Muscularis	458	VSTM2L	ENSG00000132821.11	20	1.70122e-09	2.72195e-08	16	1.25062e-07	Yes	Yes
Esophagus-Muscularis	458	TTI1	ENSG00000101407.12	20	1.58593e-05	0.000237889	15	0.00059863	Yes	Yes
Esophagus-Muscularis	458	RPRD1B	ENSG00000101413.11	20	0.00130634	0.0209015	16	0.0258079	Yes	No
Esophagus-Muscularis	458	TGM2	ENSG00000198959.11	20	0.00040415	0.00646639	16	0.0101488	Yes	No
Esophagus-Muscularis	458	KIAA1755	ENSG00000149633.11	20	5.23517e-06	8.37628e-05	16	0.000231908	Yes	Yes
Esophagus-Muscularis	458	BPI	ENSG00000101425.12	20	9.09051e-21	1.45448e-19	16	1.71469e-18	Yes	Yes
Esophagus-Muscularis	458	LBP	ENSG00000129988.5	20	0.00263212	0.042114	16	0.0463407	Yes	No
Esophagus-Muscularis	458	RP4-564F22.5	ENSG00000224635.1	20	3.17894e-77	5.0863e-76	16	7.89592e-74	Yes	Yes
Esophagus-Muscularis	458	RP4-564F22.7	ENSG00000275401.1	20	6.74439e-12	1.0791e-10	16	6.37575e-10	Yes	Yes
Esophagus-Muscularis	458	RALGAPB	ENSG00000170471.14	20	0.00131725	0.0223932	17	0.0273096	Yes	No
Esophagus-Muscularis	458	ARHGAP40	ENSG00000124143.10	20	0.00121938	0.0207294	17	0.0256279	Yes	No
Esophagus-Muscularis	458	ACTR5	ENSG00000101442.9	20	0.000127285	0.00203656	16	0.00391039	Yes	Yes
Esophagus-Muscularis	458	PPP1R16B	ENSG00000101445.9	20	0.000187412	0.003186	17	0.00569597	Yes	Yes
Esophagus-Muscularis	458	FAM83D	ENSG00000101447.14	20	2.74083e-53	4.38533e-52	16	2.28272e-50	Yes	Yes
Esophagus-Muscularis	458	RP4-616B8.5	ENSG00000274825.1	20	1.04027e-50	1.66444e-49	16	7.95575e-48	Yes	Yes
Esophagus-Muscularis	458	DHX35	ENSG00000101452.14	20	2.83821e-59	4.82496e-58	17	3.33226e-56	Yes	Yes
Esophagus-Muscularis	458	MAFB	ENSG00000204103.3	20	0.00036642	0.0054963	15	0.00890268	Yes	Yes
Esophagus-Muscularis	458	TOP1	ENSG00000198900.5	20	3.96267e-05	0.000673654	17	0.00151464	Yes	Yes
Esophagus-Muscularis	458	PLCG1	ENSG00000124181.14	20	5.97977e-05	0.000956763	16	0.00205983	Yes	Yes
Esophagus-Muscularis	458	ZHX3	ENSG00000174306.21	20	0.000306806	0.0052157	17	0.00853098	Yes	Yes
Esophagus-Muscularis	458	LPIN3	ENSG00000132793.11	20	1.92073e-09	3.07317e-08	16	1.40462e-07	Yes	Yes
Esophagus-Muscularis	458	EMILIN3	ENSG00000183798.4	20	7.58387e-21	1.21342e-19	16	1.44115e-18	Yes	Yes
Esophagus-Muscularis	458	CHD6	ENSG00000124177.14	20	0.000197418	0.00375094	19	0.00650123	Yes	Yes
Esophagus-Muscularis	458	SRSF6	ENSG00000124193.14	20	0.00054174	0.0102931	19	0.0146463	Yes	No
Esophagus-Muscularis	458	L3MBTL1	ENSG00000185513.14	20	7.63713e-05	0.00145106	19	0.00294041	Yes	Yes
Esophagus-Muscularis	458	SGK2	ENSG00000101049.14	20	5.55847e-08	1.00052e-06	18	3.75829e-06	Yes	Yes
Esophagus-Muscularis	458	RP1-138B7.7	ENSG00000282876.1	20	0.000484948	0.00872907	18	0.0128558	Yes	No
Esophagus-Muscularis	458	IFT52	ENSG00000101052.12	20	9.28919e-13	1.67205e-11	18	1.06234e-10	Yes	Yes
Esophagus-Muscularis	458	MYBL2	ENSG00000101057.15	20	0.000460962	0.00829731	18	0.0123621	Yes	No
Esophagus-Muscularis	458	TOX2	ENSG00000124191.17	20	5.47719e-15	9.85895e-14	18	7.67624e-13	Yes	Yes
Esophagus-Muscularis	458	JPH2	ENSG00000149596.6	20	1.46959e-07	2.4983e-06	17	8.91842e-06	Yes	Yes
Esophagus-Muscularis	458	OSER1	ENSG00000132823.10	20	4.73611e-07	8.05139e-06	17	2.67749e-05	Yes	Yes
Esophagus-Muscularis	458	OSER1-AS1	ENSG00000223891.5	20	3.63553e-12	6.18041e-11	17	3.74496e-10	Yes	Yes
Esophagus-Muscularis	458	GDAP1L1	ENSG00000124194.16	20	0.00136975	0.0232858	17	0.0281885	Yes	No
Esophagus-Muscularis	458	FITM2	ENSG00000197296.5	20	0.00172461	0.0293184	17	0.0340305	Yes	No
Esophagus-Muscularis	458	TTPAL	ENSG00000124120.10	20	0.00268303	0.0429285	16	0.0471217	Yes	No
Esophagus-Muscularis	458	SERINC3	ENSG00000132824.13	20	2.21436e-06	3.54298e-05	16	0.000105591	Yes	Yes
Esophagus-Muscularis	458	PKIG	ENSG00000168734.13	20	0.00018966	0.00341388	18	0.0060266	Yes	Yes
Esophagus-Muscularis	458	ADA	ENSG00000196839.12	20	6.10917e-05	0.00103856	17	0.00220405	Yes	Yes
Esophagus-Muscularis	458	RP11-445H22.3	ENSG00000283440.1	20	8.62616e-06	0.000146645	17	0.000386543	Yes	Yes
Esophagus-Muscularis	458	WISP2	ENSG00000064205.10	20	0.000136691	0.00232375	17	0.00437046	Yes	Yes
Esophagus-Muscularis	458	KCNK15	ENSG00000124249.6	20	2.4028e-06	4.32504e-05	18	0.000126682	Yes	Yes
Esophagus-Muscularis	458	RIMS4	ENSG00000101098.12	20	5.00001e-05	0.000900002	18	0.00195394	Yes	Yes
Esophagus-Muscularis	458	YWHAB	ENSG00000166913.12	20	1.8018e-08	3.24324e-07	18	1.30518e-06	Yes	Yes
Esophagus-Muscularis	458	PABPC1L	ENSG00000101104.12	20	1.1701e-06	2.10617e-05	18	6.52188e-05	Yes	Yes
Esophagus-Muscularis	458	TOMM34	ENSG00000025772.7	20	4.04146e-16	6.87047e-15	17	5.8449e-14	Yes	Yes
Esophagus-Muscularis	458	STK4-AS1	ENSG00000227477.1	20	0.0023947	0.0407099	17	0.0449832	Yes	No
Esophagus-Muscularis	458	STK4	ENSG00000101109.11	20	4.81509e-05	0.000866715	18	0.00188987	Yes	Yes
Esophagus-Muscularis	458	PI3	ENSG00000124102.4	20	0.000118448	0.00201361	17	0.00387141	Yes	Yes
Esophagus-Muscularis	458	SLPI	ENSG00000124107.5	20	0.000170677	0.00273084	16	0.00500098	Yes	Yes
Esophagus-Muscularis	458	MATN4	ENSG00000124159.15	20	7.56503e-06	0.00012104	16	0.00032477	Yes	Yes
Esophagus-Muscularis	458	RBPJL	ENSG00000124232.10	20	0.00178336	0.0285337	16	0.0332938	Yes	No
Esophagus-Muscularis	458	SDC4	ENSG00000124145.6	20	2.5902e-05	0.000414432	16	0.000983357	Yes	Yes
Esophagus-Muscularis	458	SYS1	ENSG00000204070.9	20	0.00103948	0.0166317	16	0.0214699	Yes	No
Esophagus-Muscularis	458	TP53TG5	ENSG00000124251.10	20	0.000881099	0.0140976	16	0.0188132	Yes	No
Esophagus-Muscularis	458	DBNDD2	ENSG00000244274.7	20	8.60976e-11	1.37756e-09	16	7.23509e-09	Yes	Yes
Esophagus-Muscularis	458	PIGT	ENSG00000124155.17	20	0.000156619	0.00250591	16	0.00465565	Yes	Yes
Esophagus-Muscularis	458	RP3-453C12.15	ENSG00000277022.1	20	0.00118596	0.0189753	16	0.0238818	Yes	No
Esophagus-Muscularis	458	WFDC2	ENSG00000101443.17	20	0.000294785	0.00471656	16	0.00783804	Yes	Yes
Esophagus-Muscularis	458	WFDC10B	ENSG00000182931.9	20	1.38511e-45	2.21617e-44	16	8.83546e-43	Yes	Yes
Esophagus-Muscularis	458	WFDC13	ENSG00000168634.4	20	7.90166e-32	1.26427e-30	16	2.73799e-29	Yes	Yes
Esophagus-Muscularis	458	WFDC3	ENSG00000124116.18	20	7.14602e-72	1.14336e-70	16	1.40258e-68	Yes	Yes
Esophagus-Muscularis	458	DNTTIP1	ENSG00000101457.12	20	2.11948e-17	3.39116e-16	16	3.17607e-15	Yes	Yes
Esophagus-Muscularis	458	UBE2C	ENSG00000175063.16	20	0.000998235	0.0159718	16	0.0207862	Yes	No
Esophagus-Muscularis	458	TNNC2	ENSG00000101470.9	20	2.45474e-05	0.000392758	16	0.000937255	Yes	Yes
Esophagus-Muscularis	458	SNX21	ENSG00000124104.18	20	4.01126e-14	6.41801e-13	16	4.62551e-12	Yes	Yes
Esophagus-Muscularis	458	ACOT8	ENSG00000101473.16	20	0.000148739	0.00252856	17	0.00468979	Yes	Yes
Esophagus-Muscularis	458	ZSWIM3	ENSG00000132801.6	20	0.00631587	0.10737	17	0.109568	No	No
Esophagus-Muscularis	458	ZSWIM1	ENSG00000168612.4	20	0.000207829	0.00353309	17	0.00619571	Yes	Yes
Esophagus-Muscularis	458	SPATA25	ENSG00000149634.4	20	2.85127e-05	0.000484715	17	0.00113085	Yes	Yes
Esophagus-Muscularis	458	NEURL2	ENSG00000124257.6	20	2.5074e-06	4.26258e-05	17	0.000125072	Yes	Yes
Esophagus-Muscularis	458	CTSA	ENSG00000064601.16	20	0.00186351	0.0316797	17	0.0363267	Yes	No
Esophagus-Muscularis	458	PLTP	ENSG00000100979.14	20	1.97148e-14	3.35151e-13	17	2.48173e-12	Yes	Yes
Esophagus-Muscularis	458	PCIF1	ENSG00000100982.11	20	0.00245024	0.041654	17	0.0459037	Yes	No
Esophagus-Muscularis	458	ZNF335	ENSG00000198026.7	20	0.000291178	0.00495002	17	0.00816563	Yes	Yes
Esophagus-Muscularis	458	MMP9	ENSG00000100985.7	20	7.21518e-05	0.00122658	17	0.00254877	Yes	Yes
Esophagus-Muscularis	458	SLC12A5	ENSG00000124140.13	20	1.77633e-09	3.01977e-08	17	1.38197e-07	Yes	Yes
Esophagus-Muscularis	458	NCOA5	ENSG00000124160.11	20	0.00834082	0.150135	18	0.151299	No	No
Esophagus-Muscularis	458	CD40	ENSG00000101017.13	20	2.3809e-10	4.28562e-09	18	2.14428e-08	Yes	Yes
Esophagus-Muscularis	458	CDH22	ENSG00000149654.9	20	0.000608382	0.0109509	18	0.0153582	Yes	No
Esophagus-Muscularis	458	SLC35C2	ENSG00000080189.14	20	0.000467699	0.00795088	17	0.0119546	Yes	No
Esophagus-Muscularis	458	ELMO2	ENSG00000062598.17	20	1.14421e-07	2.05958e-06	18	7.44011e-06	Yes	Yes
Esophagus-Muscularis	458	ZNF334	ENSG00000198185.11	20	1.18209e-56	2.00956e-55	17	1.21557e-53	Yes	Yes
Esophagus-Muscularis	458	SLC13A3	ENSG00000158296.13	20	0.00147418	0.0265352	18	0.0313659	Yes	No
Esophagus-Muscularis	458	TP53RK	ENSG00000172315.5	20	0.00163923	0.0262277	16	0.0310869	Yes	No
Esophagus-Muscularis	458	RP1-28H20.3	ENSG00000271784.1	20	0.000153797	0.00246076	16	0.00458585	Yes	Yes
Esophagus-Muscularis	458	SLC2A10	ENSG00000197496.5	20	0.00060322	0.0102547	17	0.0146037	Yes	No
Esophagus-Muscularis	458	EYA2	ENSG00000064655.18	20	6.72481e-09	1.34496e-07	20	5.6742e-07	Yes	Yes
Esophagus-Muscularis	458	ZMYND8	ENSG00000101040.19	20	0.000344395	0.0068879	20	0.010671	Yes	No
Esophagus-Muscularis	458	NCOA3	ENSG00000124151.18	20	0.000188787	0.00396452	21	0.00679134	Yes	Yes
Esophagus-Muscularis	458	SULF2	ENSG00000196562.14	20	5.43151e-05	0.00119493	22	0.00249127	Yes	Yes
Esophagus-Muscularis	458	RP11-321P16.1	ENSG00000276923.1	20	1.20593e-27	2.53245e-26	21	4.46027e-25	Yes	Yes
Esophagus-Muscularis	458	PREX1	ENSG00000124126.13	20	9.68934e-11	2.22855e-09	23	1.14643e-08	Yes	Yes
Esophagus-Muscularis	458	RP5-906C1.1	ENSG00000278231.1	20	0.00126071	0.0252141	20	0.0301032	Yes	No
Esophagus-Muscularis	458	ARFGEF2	ENSG00000124198.8	20	6.67021e-07	1.40074e-05	21	4.47249e-05	Yes	Yes
Esophagus-Muscularis	458	CSE1L	ENSG00000124207.16	20	3.1937e-17	6.70676e-16	21	6.15003e-15	Yes	Yes
Esophagus-Muscularis	458	STAU1	ENSG00000124214.19	20	1.63284e-05	0.000342897	21	0.000830356	Yes	Yes
Esophagus-Muscularis	458	DDX27	ENSG00000124228.14	20	0.00895048	0.17901	20	0.179943	No	No
Esophagus-Muscularis	458	ZNFX1	ENSG00000124201.14	20	0.00118868	0.0237735	20	0.0286661	Yes	No
Esophagus-Muscularis	458	KCNB1	ENSG00000158445.9	20	0.000303147	0.00666924	22	0.0104067	Yes	No
Esophagus-Muscularis	458	PTGIS	ENSG00000124212.5	20	0.00111413	0.0222826	20	0.0271963	Yes	No
Esophagus-Muscularis	458	B4GALT5	ENSG00000158470.5	20	0.00034137	0.00682741	20	0.0105969	Yes	No
Esophagus-Muscularis	458	SLC9A8	ENSG00000197818.11	20	8.93726e-13	1.78745e-11	20	1.13238e-10	Yes	Yes
Esophagus-Muscularis	458	SPATA2	ENSG00000158480.10	20	0.000221997	0.00421794	19	0.00715098	Yes	Yes
Esophagus-Muscularis	458	RNF114	ENSG00000124226.10	20	3.0045e-10	5.70855e-09	19	2.81132e-08	Yes	Yes
Esophagus-Muscularis	458	SNAI1	ENSG00000124216.3	20	0.000940606	0.0169309	18	0.0217983	Yes	No
Esophagus-Muscularis	458	UBE2V1	ENSG00000244687.11	20	0.000623767	0.0112278	18	0.0156589	Yes	No
Esophagus-Muscularis	458	TMEM189	ENSG00000240849.10	20	0.000119728	0.00227484	19	0.00428812	Yes	Yes
Esophagus-Muscularis	458	RP11-112L6.3	ENSG00000237595.3	20	6.61751e-07	1.25733e-05	19	4.04698e-05	Yes	Yes
Esophagus-Muscularis	458	LINC01273	ENSG00000231742.5	20	2.13058e-48	4.04811e-47	19	1.77087e-45	Yes	Yes
Esophagus-Muscularis	458	CEBPB	ENSG00000172216.5	20	0.00206553	0.0392451	19	0.0435526	Yes	No
Esophagus-Muscularis	458	SMIM25	ENSG00000224397.5	20	8.53543e-09	1.62173e-07	19	6.77504e-07	Yes	Yes
Esophagus-Muscularis	458	LINC01270	ENSG00000203999.8	20	9.16411e-13	1.64954e-11	18	1.04879e-10	Yes	Yes
Esophagus-Muscularis	458	PTPN1	ENSG00000196396.9	20	8.35471e-05	0.00158739	19	0.00317515	Yes	Yes
Esophagus-Muscularis	458	FAM65C	ENSG00000042062.11	20	1.00508e-08	2.01017e-07	20	8.28728e-07	Yes	Yes
Esophagus-Muscularis	458	PARD6B	ENSG00000124171.8	20	0.0002499	0.004998	20	0.0082293	Yes	Yes
Esophagus-Muscularis	458	BCAS4	ENSG00000124243.17	20	0.000826274	0.0173518	21	0.0222185	Yes	No
Esophagus-Muscularis	458	ADNP	ENSG00000101126.15	20	6.34324e-05	0.00133208	21	0.00273303	Yes	Yes
Esophagus-Muscularis	458	DPM1	ENSG00000000419.12	20	0.00410521	0.0821042	20	0.0850521	No	No
Esophagus-Muscularis	458	MOCS3	ENSG00000124217.4	20	0.000398375	0.0079675	20	0.0119724	Yes	No
Esophagus-Muscularis	458	KCNG1	ENSG00000026559.13	20	0.00069356	0.0138712	20	0.0185818	Yes	No
Esophagus-Muscularis	458	NFATC2	ENSG00000101096.19	20	0.00113196	0.0249032	22	0.0298111	Yes	No
Esophagus-Muscularis	458	ATP9A	ENSG00000054793.13	20	5.94498e-06	0.00013079	22	0.00034868	Yes	Yes
Esophagus-Muscularis	458	SALL4	ENSG00000101115.12	20	0.000106797	0.00213594	20	0.00406915	Yes	Yes
Esophagus-Muscularis	458	ZFP64	ENSG00000020256.19	20	1.36324e-05	0.000299913	22	0.000735917	Yes	Yes
Esophagus-Muscularis	458	TSHZ2	ENSG00000182463.15	20	0.00021549	0.00538725	25	0.00874785	Yes	Yes
Esophagus-Muscularis	458	ZNF217	ENSG00000171940.13	20	0.000131321	0.00249511	19	0.00464049	Yes	Yes
Esophagus-Muscularis	458	BCAS1	ENSG00000064787.13	20	0.00173729	0.0382204	22	0.0425806	Yes	No
Esophagus-Muscularis	458	PFDN4	ENSG00000101132.9	20	5.90093e-05	0.00123919	21	0.00257041	Yes	Yes
Esophagus-Muscularis	458	DOK5	ENSG00000101134.11	20	4.57029e-16	1.00546e-14	22	8.45939e-14	Yes	Yes
Esophagus-Muscularis	458	CBLN4	ENSG00000054803.3	20	0.0019847	0.039694	20	0.043998	Yes	No
Esophagus-Muscularis	458	FAM210B	ENSG00000124098.9	20	4.55114e-07	9.55739e-06	21	3.13786e-05	Yes	Yes
Esophagus-Muscularis	458	AURKA	ENSG00000087586.17	20	0.000838468	0.0176078	21	0.0224836	Yes	No
Esophagus-Muscularis	458	CSTF1	ENSG00000101138.11	20	0.00074126	0.0155665	21	0.0203553	Yes	No
Esophagus-Muscularis	458	CASS4	ENSG00000087589.16	20	4.51548e-05	0.000993405	22	0.00212516	Yes	Yes
Esophagus-Muscularis	458	RTFDC1	ENSG00000022277.12	20	0.000354829	0.00780623	22	0.0117755	Yes	No
Esophagus-Muscularis	458	GCNT7	ENSG00000124091.9	20	0.000136886	0.0030115	22	0.00542714	Yes	Yes
Esophagus-Muscularis	458	FAM209A	ENSG00000124103.8	20	0.000460073	0.0101216	22	0.0144505	Yes	No
Esophagus-Muscularis	458	FAM209B	ENSG00000213714.1	20	0.000280316	0.00616695	22	0.00977242	Yes	Yes
Esophagus-Muscularis	458	TFAP2C	ENSG00000087510.6	20	1.9013e-08	4.18286e-07	22	1.65783e-06	Yes	Yes
Esophagus-Muscularis	458	BMP7	ENSG00000101144.12	20	0.000108897	0.00250462	23	0.00465474	Yes	Yes
Esophagus-Muscularis	458	RAE1	ENSG00000101146.12	20	0.000149208	0.00328257	22	0.00583827	Yes	Yes
Esophagus-Muscularis	458	RBM38	ENSG00000132819.16	20	6.7459e-05	0.0014841	22	0.00299759	Yes	Yes
Esophagus-Muscularis	458	PCK1	ENSG00000124253.10	20	0.000834218	0.0183528	22	0.02323	Yes	No
Esophagus-Muscularis	458	ZBP1	ENSG00000124256.14	20	5.80916e-06	0.000127802	22	0.000341232	Yes	Yes
Esophagus-Muscularis	458	PMEPA1	ENSG00000124225.15	20	0.00058235	0.0128117	22	0.0174184	Yes	No
Esophagus-Muscularis	458	RAB22A	ENSG00000124209.3	20	3.19008e-07	6.06115e-06	19	2.0522e-05	Yes	Yes
Esophagus-Muscularis	458	VAPB	ENSG00000124164.15	20	6.53545e-35	1.24174e-33	19	3.1207e-32	Yes	Yes
Esophagus-Muscularis	458	APCDD1L	ENSG00000198768.10	20	2.65805e-05	0.00050503	19	0.00117232	Yes	Yes
Esophagus-Muscularis	458	LINC01711	ENSG00000268941.2	20	0.00110265	0.0198476	18	0.0247612	Yes	No
Esophagus-Muscularis	458	STX16	ENSG00000124222.22	20	6.96826e-05	0.00132397	19	0.00271863	Yes	Yes
Esophagus-Muscularis	458	NPEPL1	ENSG00000215440.11	20	6.79226e-10	1.22261e-08	18	5.81442e-08	Yes	Yes
Esophagus-Muscularis	458	RP4-806M20.4	ENSG00000268649.5	20	0.000117325	0.00211185	18	0.0040307	Yes	Yes
Esophagus-Muscularis	458	GNAS	ENSG00000087460.24	20	0.00104847	0.0188725	18	0.023778	Yes	No
Esophagus-Muscularis	458	NELFCD	ENSG00000101158.13	20	6.8872e-42	1.10195e-40	16	3.81271e-39	Yes	Yes
Esophagus-Muscularis	458	CTSZ	ENSG00000101160.13	20	7.19449e-05	0.00115112	16	0.00241311	Yes	Yes
Esophagus-Muscularis	458	TUBB1	ENSG00000101162.3	20	0.000109185	0.00174695	16	0.00343863	Yes	Yes
Esophagus-Muscularis	458	ATP5E	ENSG00000124172.9	20	0.000461996	0.00739193	16	0.0112638	Yes	No
Esophagus-Muscularis	458	PRELID3B	ENSG00000101166.15	20	0.000169678	0.00271484	16	0.00497636	Yes	Yes
Esophagus-Muscularis	458	ZNF831	ENSG00000124203.6	20	0.000312289	0.00530892	17	0.00865029	Yes	Yes
Esophagus-Muscularis	458	EDN3	ENSG00000124205.15	20	0.000288313	0.00461301	16	0.00769701	Yes	Yes
Esophagus-Muscularis	458	PHACTR3	ENSG00000087495.16	20	0.00167385	0.0318031	19	0.0364491	Yes	No
Esophagus-Muscularis	458	SYCP2	ENSG00000196074.12	20	0.0075891	0.129015	17	0.130593	No	No
Esophagus-Muscularis	458	FAM217B	ENSG00000196227.10	20	0.000626928	0.0106578	17	0.0150436	Yes	No
Esophagus-Muscularis	458	PPP1R3D	ENSG00000132825.6	20	0.000903987	0.0153678	17	0.020152	Yes	No
Esophagus-Muscularis	458	CDH26	ENSG00000124215.16	20	0.00308736	0.0555725	18	0.059359	No	No
Esophagus-Muscularis	458	C20orf197	ENSG00000176659.7	20	4.0463e-05	0.000728335	18	0.0016253	Yes	Yes
Esophagus-Muscularis	458	RP5-1017F8.2	ENSG00000276093.1	20	2.16962e-66	3.90531e-65	18	3.56807e-63	Yes	Yes
Esophagus-Muscularis	458	MIR646HG	ENSG00000228340.5	20	2.57316e-09	6.17559e-08	24	2.72534e-07	Yes	Yes
Esophagus-Muscularis	458	CDH4	ENSG00000179242.15	20	3.15272e-11	1.00887e-09	32	5.39725e-09	Yes	Yes
Esophagus-Muscularis	458	RP5-827E24.1	ENSG00000277270.1	20	0.000106923	0.00256615	24	0.00474347	Yes	Yes
Esophagus-Muscularis	458	TAF4	ENSG00000130699.18	20	0.000115178	0.00299462	26	0.00540358	Yes	Yes
Esophagus-Muscularis	458	RP11-11M20.4	ENSG00000283078.1	20	8.59954e-05	0.00214989	25	0.0040926	Yes	Yes
Esophagus-Muscularis	458	LSM14B	ENSG00000149657.19	20	0.000583711	0.0151765	26	0.0199585	Yes	No
Esophagus-Muscularis	458	PSMA7	ENSG00000101182.14	20	0.000631557	0.0164205	26	0.021244	Yes	No
Esophagus-Muscularis	458	SS18L1	ENSG00000184402.14	20	5.66752e-06	0.000147356	26	0.000388241	Yes	Yes
Esophagus-Muscularis	458	MTG2	ENSG00000101181.17	20	3.62894e-27	9.43526e-26	26	1.59301e-24	Yes	Yes
Esophagus-Muscularis	458	HRH3	ENSG00000101180.15	20	0.000242307	0.00605767	25	0.00963216	Yes	Yes
Esophagus-Muscularis	458	OSBPL2	ENSG00000130703.15	20	0.00081805	0.0212693	26	0.0261723	Yes	No
Esophagus-Muscularis	458	ADRM1	ENSG00000130706.12	20	6.26793e-05	0.00162966	26	0.00324674	Yes	Yes
Esophagus-Muscularis	458	LAMA5	ENSG00000130702.15	20	1.63101e-06	4.24064e-05	26	0.000124459	Yes	Yes
Esophagus-Muscularis	458	RPS21	ENSG00000171858.17	20	0.00138142	0.0345355	25	0.0391004	Yes	No
Esophagus-Muscularis	458	CABLES2	ENSG00000149679.11	20	1.13514e-45	2.83786e-44	25	1.12121e-42	Yes	Yes
Esophagus-Muscularis	458	GATA5	ENSG00000130700.6	20	2.02454e-26	5.06136e-25	25	8.24385e-24	Yes	Yes
Esophagus-Muscularis	458	WI2-87327B8.1	ENSG00000264490.3	20	2.17562e-05	0.000543905	25	0.00125377	Yes	Yes
Esophagus-Muscularis	458	SLCO4A1	ENSG00000101187.15	20	0.0015931	0.0414206	26	0.0456752	Yes	No
Esophagus-Muscularis	458	NTSR1	ENSG00000101188.4	20	0.000536945	0.0139606	26	0.0186718	Yes	No
Esophagus-Muscularis	458	MRGBP	ENSG00000101189.6	20	5.78084e-06	0.000144521	25	0.000381805	Yes	Yes
Esophagus-Muscularis	458	OGFR	ENSG00000060491.16	20	7.5411e-09	1.88528e-07	25	7.80172e-07	Yes	Yes
Esophagus-Muscularis	458	COL9A3	ENSG00000092758.15	20	2.97481e-07	7.73451e-06	26	2.58132e-05	Yes	Yes
Esophagus-Muscularis	458	TCFL5	ENSG00000101190.12	20	6.38234e-16	1.59559e-14	25	1.3209e-13	Yes	Yes
Esophagus-Muscularis	458	DIDO1	ENSG00000101191.16	20	3.42986e-09	8.91765e-08	26	3.84546e-07	Yes	Yes
Esophagus-Muscularis	458	RP4-563E14.1	ENSG00000273759.1	20	3.6898e-05	0.00092245	25	0.00199625	Yes	Yes
Esophagus-Muscularis	458	GID8	ENSG00000101193.7	20	5.3968e-07	1.3492e-05	25	4.31626e-05	Yes	Yes
Esophagus-Muscularis	458	SLC17A9	ENSG00000101194.17	20	1.05152e-05	0.000262881	25	0.000654385	Yes	Yes
Esophagus-Muscularis	458	HAR1B	ENSG00000231133.6	20	0.000276037	0.00690091	25	0.0106847	Yes	No
Esophagus-Muscularis	458	HAR1A	ENSG00000225978.3	20	3.31288e-05	0.000828219	25	0.00181721	Yes	Yes
Esophagus-Muscularis	458	YTHDF1	ENSG00000149658.17	20	0.000262823	0.00657058	25	0.0102829	Yes	No
Esophagus-Muscularis	458	BIRC7	ENSG00000101197.12	20	5.88017e-08	1.47004e-06	25	5.40899e-06	Yes	Yes
Esophagus-Muscularis	458	NKAIN4	ENSG00000101198.14	20	9.42519e-20	2.3563e-18	25	2.56257e-17	Yes	Yes
Esophagus-Muscularis	458	ARFGAP1	ENSG00000101199.12	20	0.000633834	0.0158458	25	0.0206453	Yes	No
Esophagus-Muscularis	458	COL20A1	ENSG00000101203.16	20	0.00277716	0.0694291	25	0.0727771	No	No
Esophagus-Muscularis	458	KCNQ2	ENSG00000075043.18	20	0.000239575	0.00551022	23	0.00892071	Yes	Yes
Esophagus-Muscularis	458	EEF1A2	ENSG00000101210.10	20	7.03232e-08	1.54711e-06	22	5.67414e-06	Yes	Yes
Esophagus-Muscularis	458	PPDPF	ENSG00000125534.9	20	1.24834e-35	2.74635e-34	22	7.0952e-33	Yes	Yes
Esophagus-Muscularis	458	PTK6	ENSG00000101213.6	20	2.30663e-09	5.07458e-08	22	2.26222e-07	Yes	Yes
Esophagus-Muscularis	458	FNDC11	ENSG00000125531.6	20	0.000336222	0.00706066	21	0.0108648	Yes	No
Esophagus-Muscularis	458	HELZ2	ENSG00000130589.16	20	0.00195666	0.0410898	21	0.0453475	Yes	No
Esophagus-Muscularis	458	GMEB2	ENSG00000101216.10	20	3.59221e-10	7.18442e-09	20	3.50081e-08	Yes	Yes
Esophagus-Muscularis	458	STMN3	ENSG00000197457.9	20	5.36949e-10	1.0739e-08	20	5.1499e-08	Yes	Yes
Esophagus-Muscularis	458	RTEL1	ENSG00000258366.7	20	4.64102e-11	9.28204e-10	20	4.99312e-09	Yes	Yes
Esophagus-Muscularis	458	TNFRSF6B	ENSG00000243509.4	20	0.000936706	0.0177974	19	0.0226628	Yes	No
Esophagus-Muscularis	458	ARFRP1	ENSG00000101246.19	20	0.000614993	0.0116849	19	0.0161793	Yes	No
Esophagus-Muscularis	458	ZGPAT	ENSG00000197114.11	20	0.00123521	0.023469	19	0.028377	Yes	No
Esophagus-Muscularis	458	LIME1	ENSG00000203896.9	20	2.39535e-10	4.31163e-09	18	2.15668e-08	Yes	Yes
Esophagus-Muscularis	458	SLC2A4RG	ENSG00000125520.13	20	7.03795e-05	0.00126683	18	0.00261845	Yes	Yes
Esophagus-Muscularis	458	ZBTB46	ENSG00000130584.10	20	4.96577e-07	8.93839e-06	18	2.94953e-05	Yes	Yes
Esophagus-Muscularis	458	TPD52L2	ENSG00000101150.17	20	0.00522243	0.0887813	17	0.0914612	No	No
Esophagus-Muscularis	458	DNAJC5	ENSG00000101152.10	20	0.000533347	0.0090669	17	0.0132548	Yes	No
Esophagus-Muscularis	458	UCKL1	ENSG00000198276.15	20	0.00270753	0.0433204	16	0.0475162	Yes	No
Esophagus-Muscularis	458	ZNF512B	ENSG00000196700.8	20	0.00164174	0.0262678	16	0.0311218	Yes	No
Esophagus-Muscularis	458	SAMD10	ENSG00000130590.13	20	0.00093505	0.0149608	16	0.0197399	Yes	No
Esophagus-Muscularis	458	PRPF6	ENSG00000101161.7	20	6.13916e-10	9.82266e-09	16	4.72734e-08	Yes	Yes
Esophagus-Muscularis	458	LINC00176	ENSG00000196421.8	20	0.000767959	0.0115194	15	0.015983	Yes	No
Esophagus-Muscularis	458	SOX18	ENSG00000203883.6	20	6.48087e-05	0.00097213	15	0.00208703	Yes	Yes
Esophagus-Muscularis	458	TCEA2	ENSG00000171703.16	20	8.66682e-06	0.000130002	15	0.000346792	Yes	Yes
Esophagus-Muscularis	458	RGS19	ENSG00000171700.13	20	4.50749e-29	6.76123e-28	15	1.27396e-26	Yes	Yes
Esophagus-Muscularis	458	OPRL1	ENSG00000125510.15	20	2.53368e-18	3.54715e-17	14	3.5577e-16	Yes	Yes
Esophagus-Muscularis	458	PCMTD2	ENSG00000203880.11	20	4.72704e-13	5.67244e-12	12	3.75778e-11	Yes	Yes
Esophagus-Muscularis	458	LINC00266-1	ENSG00000149656.8	20	8.5868e-07	1.03042e-05	12	3.36227e-05	Yes	Yes
Esophagus-Muscularis	458	CH507-9B2.1	ENSG00000277117.4	21	0.000178931	0.000178931	1	0.000463497	Yes	Yes
Esophagus-Muscularis	458	CH507-9B2.3	ENSG00000280071.3	21	6.98403e-31	6.98403e-31	1	1.53526e-29	Yes	Yes
Esophagus-Muscularis	458	CH507-9B2.5	ENSG00000275464.4	21	2.39804e-25	2.39804e-25	1	3.96853e-24	Yes	Yes
Esophagus-Muscularis	458	CH507-9B2.9	ENSG00000280433.1	21	6.22496e-16	6.22496e-16	1	5.72018e-15	Yes	Yes
Esophagus-Muscularis	458	CH507-42P11.8	ENSG00000275993.2	21	2.57771e-06	2.57771e-06	1	9.18882e-06	Yes	Yes
Esophagus-Muscularis	458	CBSL	ENSG00000274276.4	21	3.78919e-12	3.78919e-12	1	2.55359e-11	Yes	Yes
Esophagus-Muscularis	458	U2AF1L5	ENSG00000275895.6	21	0.0186174	0.0186174	1	0.0235175	Yes	No
Esophagus-Muscularis	458	CH507-254M2.1	ENSG00000277067.4	21	0.0208913	0.0208913	1	0.025799	Yes	No
Esophagus-Muscularis	458	KCNE1B	ENSG00000276289.4	21	0.000279513	0.000279513	1	0.000691665	Yes	Yes
Esophagus-Muscularis	458	CH507-513H4.5	ENSG00000281383.1	21	0.000736051	0.000736051	1	0.00163918	Yes	Yes
Esophagus-Muscularis	458	bP-21264C1.2	ENSG00000278932.3	21	0.000318609	0.000637218	2	0.00144103	Yes	Yes
Esophagus-Muscularis	458	LIPI	ENSG00000188992.11	21	2.05408e-18	4.51897e-17	22	4.49896e-16	Yes	Yes
Esophagus-Muscularis	458	RBM11	ENSG00000185272.13	21	2.60825e-05	0.000573815	22	0.00131322	Yes	Yes
Esophagus-Muscularis	458	HSPA13	ENSG00000155304.5	21	0.00110824	0.0243814	22	0.0292783	Yes	No
Esophagus-Muscularis	458	SAMSN1	ENSG00000155307.17	21	0.000271927	0.0059824	22	0.00953619	Yes	Yes
Esophagus-Muscularis	458	AF127936.3	ENSG00000232884.7	21	0.00161773	0.0372077	23	0.0416226	Yes	No
Esophagus-Muscularis	458	AF127936.5	ENSG00000226751.2	21	2.55182e-05	0.000586918	23	0.00133884	Yes	Yes
Esophagus-Muscularis	458	AF127936.7	ENSG00000281903.2	21	1.442e-05	0.000331659	23	0.000806147	Yes	Yes
Esophagus-Muscularis	458	NRIP1	ENSG00000180530.10	21	0.000285951	0.00629093	22	0.00993477	Yes	Yes
Esophagus-Muscularis	458	USP25	ENSG00000155313.15	21	0.00350854	0.0561366	16	0.0599032	No	No
Esophagus-Muscularis	458	MIR99AHG	ENSG00000215386.11	21	0.000127248	0.00279945	22	0.00510849	Yes	Yes
Esophagus-Muscularis	458	AP000473.5	ENSG00000228798.1	21	0.00112093	0.0190559	17	0.0239557	Yes	No
Esophagus-Muscularis	458	AP000473.8	ENSG00000270093.1	21	5.02396e-05	0.000803834	16	0.00177013	Yes	Yes
Esophagus-Muscularis	458	CXADR	ENSG00000154639.18	21	0.000123409	0.00259158	21	0.00478593	Yes	Yes
Esophagus-Muscularis	458	BTG3	ENSG00000154640.14	21	0.000313222	0.00657766	21	0.0102922	Yes	No
Esophagus-Muscularis	458	C21orf91	ENSG00000154642.10	21	0.000484444	0.0106578	22	0.0150436	Yes	No
Esophagus-Muscularis	458	CHODL	ENSG00000154645.13	21	0.000113064	0.00316578	28	0.00566675	Yes	Yes
Esophagus-Muscularis	458	NCAM2	ENSG00000154654.14	21	0.000127157	0.00368756	29	0.006412	Yes	Yes
Esophagus-Muscularis	458	LINC01684	ENSG00000237484.5	21	0.00018076	0.00433823	24	0.00732165	Yes	Yes
Esophagus-Muscularis	458	MIR155HG	ENSG00000234883.5	21	2.16743e-05	0.000390137	18	0.00093176	Yes	Yes
Esophagus-Muscularis	458	MRPL39	ENSG00000154719.13	21	2.63626e-49	4.74527e-48	18	2.13988e-46	Yes	Yes
Esophagus-Muscularis	458	JAM2	ENSG00000154721.14	21	0.00024568	0.00466792	19	0.00777041	Yes	Yes
Esophagus-Muscularis	458	ATP5J	ENSG00000154723.12	21	0.00127252	0.0241778	19	0.0290797	Yes	No
Esophagus-Muscularis	458	GABPA	ENSG00000154727.10	21	0.00192826	0.0366369	19	0.0410971	Yes	No
Esophagus-Muscularis	458	APP	ENSG00000142192.20	21	9.4019e-13	2.16244e-11	23	1.36011e-10	Yes	Yes
Esophagus-Muscularis	458	AP000230.1	ENSG00000273492.5	21	0.000715514	0.0157413	22	0.0205402	Yes	No
Esophagus-Muscularis	458	CYYR1	ENSG00000166265.11	21	2.01326e-06	4.63051e-05	23	0.000134529	Yes	Yes
Esophagus-Muscularis	458	ADAMTS1	ENSG00000154734.14	21	0.000781033	0.0179638	23	0.022845	Yes	No
Esophagus-Muscularis	458	ADAMTS5	ENSG00000154736.5	21	9.88799e-05	0.00237312	24	0.00445176	Yes	Yes
Esophagus-Muscularis	458	AP001604.3	ENSG00000231236.2	21	3.16847e-07	8.23801e-06	26	2.73281e-05	Yes	Yes
Esophagus-Muscularis	458	LINC01695	ENSG00000236532.5	21	2.91948e-09	7.29871e-08	25	3.18413e-07	Yes	Yes
Esophagus-Muscularis	458	AF131217.1	ENSG00000232855.6	21	3.34692e-14	7.69792e-13	23	5.51621e-12	Yes	Yes
Esophagus-Muscularis	458	LINC00161	ENSG00000226935.6	21	3.2872e-05	0.000690311	21	0.00154951	Yes	Yes
Esophagus-Muscularis	458	N6AMT1	ENSG00000156239.11	21	8.32772e-05	0.00166554	20	0.00330846	Yes	Yes
Esophagus-Muscularis	458	LTN1	ENSG00000198862.13	21	0.00153664	0.0322695	21	0.0369137	Yes	No
Esophagus-Muscularis	458	RWDD2B	ENSG00000156253.6	21	2.04903e-22	4.09807e-21	20	5.39702e-20	Yes	Yes
Esophagus-Muscularis	458	USP16	ENSG00000156256.14	21	0.000418254	0.00836508	20	0.0124377	Yes	No
Esophagus-Muscularis	458	CCT8	ENSG00000156261.12	21	8.2997e-19	1.65994e-17	20	1.70285e-16	Yes	Yes
Esophagus-Muscularis	458	MAP3K7CL	ENSG00000156265.15	21	1.26283e-09	2.52567e-08	20	1.16624e-07	Yes	Yes
Esophagus-Muscularis	458	BACH1	ENSG00000156273.15	21	0.00112625	0.0247775	22	0.0296788	Yes	No
Esophagus-Muscularis	458	BACH1-IT2	ENSG00000228817.4	21	0.00906031	0.172146	19	0.173143	No	No
Esophagus-Muscularis	458	GRIK1	ENSG00000171189.17	21	0.00200409	0.0440901	22	0.0482759	Yes	No
Esophagus-Muscularis	458	TIAM1	ENSG00000156299.13	21	9.38849e-06	0.000225324	24	0.000569707	Yes	Yes
Esophagus-Muscularis	458	AP000253.1	ENSG00000234509.1	21	0.00179852	0.0359704	20	0.0404612	Yes	No
Esophagus-Muscularis	458	SOD1	ENSG00000142168.14	21	0.000181462	0.00362923	20	0.00633032	Yes	Yes
Esophagus-Muscularis	458	SCAF4	ENSG00000156304.14	21	0.00013948	0.0027896	20	0.00509394	Yes	Yes
Esophagus-Muscularis	458	AP000255.6	ENSG00000273091.1	21	0.00142877	0.0271467	19	0.0319474	Yes	No
Esophagus-Muscularis	458	HUNK	ENSG00000142149.8	21	0.000230045	0.00483094	21	0.00799474	Yes	Yes
Esophagus-Muscularis	458	MIS18A	ENSG00000159055.3	21	0.00356089	0.0712178	20	0.0745271	No	No
Esophagus-Muscularis	458	URB1	ENSG00000142207.6	21	4.39592e-09	9.23143e-08	21	3.96906e-07	Yes	Yes
Esophagus-Muscularis	458	URB1-AS1	ENSG00000256073.3	21	9.37691e-17	1.87538e-15	20	1.66656e-14	Yes	Yes
Esophagus-Muscularis	458	EVA1C	ENSG00000166979.12	21	0.000139172	0.00292262	21	0.00529416	Yes	Yes
Esophagus-Muscularis	458	TCP10L	ENSG00000242220.6	21	3.76766e-13	7.15855e-12	19	4.70848e-11	Yes	Yes
Esophagus-Muscularis	458	C21orf59	ENSG00000159079.18	21	0.00248955	0.0473014	19	0.0513753	No	No
Esophagus-Muscularis	458	SYNJ1	ENSG00000159082.17	21	6.31205e-05	0.00119929	19	0.00249975	Yes	Yes
Esophagus-Muscularis	458	PAXBP1	ENSG00000159086.14	21	0.000405368	0.00729663	18	0.0111486	Yes	No
Esophagus-Muscularis	458	C21orf62	ENSG00000205929.10	21	0.000447052	0.00804693	18	0.0120721	Yes	No
Esophagus-Muscularis	458	OLIG1	ENSG00000184221.12	21	0.000150681	0.00256157	17	0.0047375	Yes	Yes
Esophagus-Muscularis	458	IFNAR2	ENSG00000159110.19	21	0.000122997	0.00209095	17	0.00399645	Yes	Yes
Esophagus-Muscularis	458	IL10RB	ENSG00000243646.9	21	5.03708e-14	8.56304e-13	17	6.10621e-12	Yes	Yes
Esophagus-Muscularis	458	IFNAR1	ENSG00000142166.12	21	2.54746e-10	4.33069e-09	17	2.16436e-08	Yes	Yes
Esophagus-Muscularis	458	IFNGR2	ENSG00000159128.14	21	0.00431321	0.0733246	17	0.0765448	No	No
Esophagus-Muscularis	458	TMEM50B	ENSG00000142188.16	21	1.56089e-34	2.49743e-33	16	6.18783e-32	Yes	Yes
Esophagus-Muscularis	458	DNAJC28	ENSG00000177692.11	21	0.000283288	0.00453261	16	0.00758332	Yes	Yes
Esophagus-Muscularis	458	GART	ENSG00000159131.16	21	0.000492032	0.00787251	16	0.0118622	Yes	No
Esophagus-Muscularis	458	SON	ENSG00000159140.19	21	0.00441446	0.0750458	17	0.0782299	No	No
Esophagus-Muscularis	458	DONSON	ENSG00000159147.17	21	0.00101556	0.0172646	17	0.0221288	Yes	No
Esophagus-Muscularis	458	CRYZL1	ENSG00000205758.11	21	0.000476407	0.00809892	17	0.0121332	Yes	No
Esophagus-Muscularis	458	ITSN1	ENSG00000205726.14	21	0.000373748	0.00672746	18	0.0104767	Yes	No
Esophagus-Muscularis	458	ATP5O	ENSG00000241837.6	21	2.33352e-05	0.000396698	17	0.000945757	Yes	Yes
Esophagus-Muscularis	458	MRPS6	ENSG00000243927.5	21	9.13172e-05	0.00155239	17	0.00311508	Yes	Yes
Esophagus-Muscularis	458	SLC5A3	ENSG00000198743.6	21	0.000115921	0.00185474	16	0.00361549	Yes	Yes
Esophagus-Muscularis	458	LINC00310	ENSG00000227456.7	21	0.000416731	0.00708442	17	0.0108918	Yes	No
Esophagus-Muscularis	458	AP000318.2	ENSG00000214955.5	21	0.00131394	0.0236508	18	0.0285516	Yes	No
Esophagus-Muscularis	458	KCNE2	ENSG00000159197.3	21	0.00310262	0.0496419	16	0.053635	No	No
Esophagus-Muscularis	458	KCNE1	ENSG00000180509.11	21	2.8689e-10	4.59024e-09	16	2.28951e-08	Yes	Yes
Esophagus-Muscularis	458	RCAN1	ENSG00000159200.17	21	0.000374127	0.00636016	17	0.0100216	Yes	No
Esophagus-Muscularis	458	CLIC6	ENSG00000159212.12	21	4.6857e-45	8.43425e-44	18	3.25889e-42	Yes	Yes
Esophagus-Muscularis	458	RUNX1	ENSG00000159216.18	21	0.000176076	0.00528228	30	0.0086189	Yes	Yes
Esophagus-Muscularis	458	LINC01436	ENSG00000231106.2	21	1.76126e-47	3.69865e-46	21	1.55966e-44	Yes	Yes
Esophagus-Muscularis	458	SETD4	ENSG00000185917.13	21	1.15603e-08	2.42765e-07	21	9.9037e-07	Yes	Yes
Esophagus-Muscularis	458	CBR1	ENSG00000159228.12	21	1.69873e-10	3.56734e-09	21	1.79874e-08	Yes	Yes
Esophagus-Muscularis	458	AP000688.29	ENSG00000233393.1	21	8.94503e-11	1.87846e-09	21	9.74332e-09	Yes	Yes
Esophagus-Muscularis	458	CBR3	ENSG00000159231.5	21	1.25312e-12	2.63154e-11	21	1.64514e-10	Yes	Yes
Esophagus-Muscularis	458	DOPEY2	ENSG00000142197.12	21	3.6331e-05	0.000799282	22	0.00176121	Yes	Yes
Esophagus-Muscularis	458	MORC3	ENSG00000159256.12	21	0.00169003	0.0354907	21	0.0400062	Yes	No
Esophagus-Muscularis	458	CHAF1B	ENSG00000159259.7	21	6.70061e-05	0.00134012	20	0.00274792	Yes	Yes
Esophagus-Muscularis	458	SIM2	ENSG00000159263.15	21	1.62904e-05	0.000342098	21	0.000828765	Yes	Yes
Esophagus-Muscularis	458	HLCS	ENSG00000159267.14	21	1.03906e-13	2.38983e-12	23	1.64144e-11	Yes	Yes
Esophagus-Muscularis	458	AP000704.5	ENSG00000224790.2	21	5.77315e-17	1.21236e-15	21	1.08895e-14	Yes	Yes
Esophagus-Muscularis	458	PIGP	ENSG00000185808.13	21	6.59214e-60	1.38435e-58	21	1.00765e-56	Yes	Yes
Esophagus-Muscularis	458	TTC3	ENSG00000182670.13	21	5.48848e-52	1.15258e-50	21	5.71146e-49	Yes	Yes
Esophagus-Muscularis	458	DSCR9	ENSG00000230366.9	21	0.000168474	0.003201	19	0.0057158	Yes	Yes
Esophagus-Muscularis	458	DSCR3	ENSG00000157538.13	21	0.000134262	0.00268524	20	0.00493138	Yes	Yes
Esophagus-Muscularis	458	AP001432.14	ENSG00000242553.1	21	0.00355277	0.0675027	19	0.0709359	No	No
Esophagus-Muscularis	458	DYRK1A	ENSG00000157540.19	21	0.000648062	0.0129612	20	0.0175898	Yes	No
Esophagus-Muscularis	458	KCNJ15	ENSG00000157551.17	21	0.000863615	0.0172723	20	0.0221371	Yes	No
Esophagus-Muscularis	458	ERG	ENSG00000157554.18	21	0.000599629	0.0143911	24	0.0191162	Yes	No
Esophagus-Muscularis	458	ETS2	ENSG00000157557.11	21	0.000141847	0.00312064	22	0.00559451	Yes	Yes
Esophagus-Muscularis	458	AF064858.8	ENSG00000235888.1	21	9.81689e-07	2.25789e-05	23	6.96218e-05	Yes	Yes
Esophagus-Muscularis	458	AF064858.11	ENSG00000237721.1	21	4.43049e-06	0.000101901	23	0.000277441	Yes	Yes
Esophagus-Muscularis	458	PSMG1	ENSG00000183527.11	21	3.58408e-17	8.9602e-16	25	8.15248e-15	Yes	Yes
Esophagus-Muscularis	458	BRWD1	ENSG00000185658.13	21	0.0025054	0.0651405	26	0.068684	No	No
Esophagus-Muscularis	458	HMGN1	ENSG00000205581.10	21	9.48158e-07	2.3704e-05	25	7.28222e-05	Yes	Yes
Esophagus-Muscularis	458	WRB	ENSG00000182093.14	21	2.96809e-36	7.42023e-35	25	1.97221e-33	Yes	Yes
Esophagus-Muscularis	458	LCA5L	ENSG00000157578.13	21	7.42218e-72	1.85555e-70	25	2.21181e-68	Yes	Yes
Esophagus-Muscularis	458	SH3BGR	ENSG00000185437.13	21	2.72493e-19	6.81232e-18	25	7.17883e-17	Yes	Yes
Esophagus-Muscularis	458	B3GALT5	ENSG00000183778.17	21	3.35831e-06	9.06744e-05	27	0.000249664	Yes	Yes
Esophagus-Muscularis	458	IGSF5	ENSG00000183067.5	21	0.000259358	0.00700268	27	0.010804	Yes	No
Esophagus-Muscularis	458	PCP4	ENSG00000183036.10	21	3.56596e-05	0.000962809	27	0.0020693	Yes	Yes
Esophagus-Muscularis	458	BACE2	ENSG00000182240.15	21	0.00065305	0.0176324	27	0.0225065	Yes	No
Esophagus-Muscularis	458	FAM3B	ENSG00000183844.16	21	1.43462e-12	3.87347e-11	27	2.38499e-10	Yes	Yes
Esophagus-Muscularis	458	MX2	ENSG00000183486.12	21	0.00170792	0.0461139	27	0.0502348	No	No
Esophagus-Muscularis	458	MX1	ENSG00000157601.13	21	6.93055e-21	1.87125e-19	27	2.18545e-18	Yes	Yes
Esophagus-Muscularis	458	TMPRSS2	ENSG00000184012.11	21	0.000405234	0.0109413	27	0.0153472	Yes	No
Esophagus-Muscularis	458	RIPK4	ENSG00000183421.11	21	6.14751e-09	1.65983e-07	27	6.92101e-07	Yes	Yes
Esophagus-Muscularis	458	PRDM15	ENSG00000141956.13	21	5.88783e-19	1.64859e-17	28	1.69219e-16	Yes	Yes
Esophagus-Muscularis	458	C2CD2	ENSG00000157617.16	21	1.08203e-05	0.000302968	28	0.000742686	Yes	Yes
Esophagus-Muscularis	458	ZBTB21	ENSG00000173276.13	21	0.000136055	0.00380955	28	0.00657728	Yes	Yes
Esophagus-Muscularis	458	ZNF295-AS1	ENSG00000237232.7	21	0.00055092	0.0154258	28	0.0202105	Yes	No
Esophagus-Muscularis	458	ABCG1	ENSG00000160179.18	21	0.00137188	0.0370409	27	0.0414686	Yes	No
Esophagus-Muscularis	458	TFF3	ENSG00000160180.15	21	0.000170604	0.0044357	26	0.0074496	Yes	Yes
Esophagus-Muscularis	458	TFF2	ENSG00000160181.8	21	0.00134633	0.0350045	26	0.0395242	Yes	No
Esophagus-Muscularis	458	TFF1	ENSG00000160182.2	21	0.000732623	0.0190482	26	0.0239495	Yes	No
Esophagus-Muscularis	458	UBASH3A	ENSG00000160185.14	21	1.11016e-09	2.88642e-08	26	1.32341e-07	Yes	Yes
Esophagus-Muscularis	458	RSPH1	ENSG00000160188.9	21	1.30113e-30	3.25282e-29	25	6.60428e-28	Yes	Yes
Esophagus-Muscularis	458	SLC37A1	ENSG00000160190.13	21	0.00131846	0.0329615	25	0.037595	Yes	No
Esophagus-Muscularis	458	PDE9A	ENSG00000160191.17	21	6.23045e-09	1.49531e-07	24	6.27379e-07	Yes	Yes
Esophagus-Muscularis	458	LINC01668	ENSG00000283051.1	21	6.49474e-18	1.42884e-16	22	1.37492e-15	Yes	Yes
Esophagus-Muscularis	458	AP001628.7	ENSG00000233754.2	21	1.4182e-10	3.12005e-09	22	1.58093e-08	Yes	Yes
Esophagus-Muscularis	458	WDR4	ENSG00000160193.11	21	9.28667e-05	0.00204307	22	0.0039216	Yes	Yes
Esophagus-Muscularis	458	NDUFV3	ENSG00000160194.17	21	2.32511e-66	5.11525e-65	22	4.62535e-63	Yes	Yes
Esophagus-Muscularis	458	ERVH48-1	ENSG00000233056.2	21	1.01287e-10	2.12702e-09	21	1.09742e-08	Yes	Yes
Esophagus-Muscularis	458	PKNOX1	ENSG00000160199.14	21	0.000201875	0.00423938	21	0.00717693	Yes	Yes
Esophagus-Muscularis	458	CBS	ENSG00000160200.17	21	7.29882e-47	1.53275e-45	21	6.32648e-44	Yes	Yes
Esophagus-Muscularis	458	U2AF1	ENSG00000160201.11	21	1.29862e-09	2.59723e-08	20	1.19645e-07	Yes	Yes
Esophagus-Muscularis	458	LINC01679	ENSG00000237989.1	21	1.59107e-08	2.86392e-07	18	1.15811e-06	Yes	Yes
Esophagus-Muscularis	458	SIK1	ENSG00000142178.7	21	1.41085e-05	0.000239845	17	0.000602947	Yes	Yes
Esophagus-Muscularis	458	LINC00313	ENSG00000185186.8	21	0.00640517	0.108888	17	0.110995	No	No
Esophagus-Muscularis	458	HSF2BP	ENSG00000160207.8	21	0.00140329	0.0252593	18	0.0301509	Yes	No
Esophagus-Muscularis	458	RRP1B	ENSG00000160208.12	21	0.000543423	0.00923819	17	0.0134565	Yes	No
Esophagus-Muscularis	458	PDXK	ENSG00000160209.18	21	9.16184e-07	1.64913e-05	18	5.19652e-05	Yes	Yes
Esophagus-Muscularis	458	CSTB	ENSG00000160213.6	21	3.0935e-13	5.25895e-12	17	3.49441e-11	Yes	Yes
Esophagus-Muscularis	458	RRP1	ENSG00000160214.12	21	0.000535771	0.00910811	17	0.0133035	Yes	No
Esophagus-Muscularis	458	AGPAT3	ENSG00000160216.18	21	1.34472e-05	0.00024205	18	0.000607879	Yes	Yes
Esophagus-Muscularis	458	TRAPPC10	ENSG00000160218.12	21	0.000673287	0.0114459	17	0.0159006	Yes	No
Esophagus-Muscularis	458	PWP2	ENSG00000241945.7	21	1.91933e-72	3.26287e-71	17	4.08837e-69	Yes	Yes
Esophagus-Muscularis	458	C21orf33	ENSG00000160221.16	21	2.67193e-112	4.54227e-111	17	3.79431e-108	Yes	Yes
Esophagus-Muscularis	458	LINC01678	ENSG00000225331.1	21	5.35525e-19	9.10392e-18	17	9.48343e-17	Yes	Yes
Esophagus-Muscularis	458	ICOSLG	ENSG00000160223.16	21	2.53156e-09	4.55682e-08	18	2.04387e-07	Yes	Yes
Esophagus-Muscularis	458	AIRE	ENSG00000160224.16	21	0.000544425	0.00979965	18	0.0140872	Yes	No
Esophagus-Muscularis	458	PFKL	ENSG00000141959.16	21	8.02886e-14	1.44519e-12	18	1.01204e-11	Yes	Yes
Esophagus-Muscularis	458	C21orf2	ENSG00000160226.15	21	1.30996e-45	2.35793e-44	18	9.35811e-43	Yes	Yes
Esophagus-Muscularis	458	TRPM2	ENSG00000142185.16	21	1.50831e-10	2.86579e-09	19	1.45588e-08	Yes	Yes
Esophagus-Muscularis	458	LRRC3	ENSG00000160233.7	21	1.17339e-06	2.22944e-05	19	6.8781e-05	Yes	Yes
Esophagus-Muscularis	458	KB-68A7.1	ENSG00000274225.1	21	7.30842e-05	0.0013886	19	0.00283506	Yes	Yes
Esophagus-Muscularis	458	AP001065.15	ENSG00000228709.1	21	0.000698038	0.0139608	20	0.0186718	Yes	No
Esophagus-Muscularis	458	TSPEAR	ENSG00000175894.14	21	0.000210434	0.00441911	21	0.00742672	Yes	Yes
Esophagus-Muscularis	458	UBE2G2	ENSG00000184787.18	21	4.30759e-10	9.04594e-09	21	4.36785e-08	Yes	Yes
Esophagus-Muscularis	458	SUMO3	ENSG00000184900.15	21	4.57665e-07	9.1533e-06	20	3.01705e-05	Yes	Yes
Esophagus-Muscularis	458	PTTG1IP	ENSG00000183255.11	21	3.85644e-26	7.71288e-25	20	1.24014e-23	Yes	Yes
Esophagus-Muscularis	458	ITGB2	ENSG00000160255.17	21	2.24898e-18	4.49795e-17	20	4.48058e-16	Yes	Yes
Esophagus-Muscularis	458	LINC01547	ENSG00000183250.11	21	1.08424e-19	2.16849e-18	20	2.36271e-17	Yes	Yes
Esophagus-Muscularis	458	FAM207A	ENSG00000160256.12	21	1.23373e-07	2.59084e-06	21	9.23186e-06	Yes	Yes
Esophagus-Muscularis	458	AP001505.10	ENSG00000276529.1	21	4.02886e-20	8.05773e-19	20	9.04921e-18	Yes	Yes
Esophagus-Muscularis	458	LINC00163	ENSG00000234880.1	21	4.62586e-07	9.25171e-06	20	3.04662e-05	Yes	Yes
Esophagus-Muscularis	458	LINC00165	ENSG00000261706.1	21	5.71034e-05	0.00114207	20	0.00239758	Yes	Yes
Esophagus-Muscularis	458	PICSAR	ENSG00000275874.1	21	1.0187e-08	2.0374e-07	20	8.38968e-07	Yes	Yes
Esophagus-Muscularis	458	ADARB1	ENSG00000197381.15	21	5.69317e-07	1.36636e-05	24	4.36748e-05	Yes	Yes
Esophagus-Muscularis	458	LINC00334	ENSG00000182586.8	21	5.49227e-07	1.31814e-05	24	4.22954e-05	Yes	Yes
Esophagus-Muscularis	458	POFUT2	ENSG00000186866.16	21	0.00182069	0.0436965	24	0.0478928	Yes	No
Esophagus-Muscularis	458	LINC00205	ENSG00000223768.1	21	2.6631e-08	6.39145e-07	24	2.46849e-06	Yes	Yes
Esophagus-Muscularis	458	LINC00315	ENSG00000184274.3	21	0.000493095	0.0118343	24	0.0163359	Yes	No
Esophagus-Muscularis	458	LL21NC02-21A1.1	ENSG00000273796.1	21	4.6954e-06	0.000112689	24	0.000304076	Yes	Yes
Esophagus-Muscularis	458	COL18A1	ENSG00000182871.14	21	2.58759e-06	6.46898e-05	25	0.000182706	Yes	Yes
Esophagus-Muscularis	458	SLC19A1	ENSG00000173638.18	21	0.000173817	0.00434542	25	0.00732896	Yes	Yes
Esophagus-Muscularis	458	PCBP3	ENSG00000183570.16	21	1.54732e-23	3.86831e-22	25	5.41132e-21	Yes	Yes
Esophagus-Muscularis	458	AJ011932.1	ENSG00000274248.1	21	1.82386e-13	3.64773e-12	20	2.46679e-11	Yes	Yes
Esophagus-Muscularis	458	COL6A1	ENSG00000142156.14	21	1.94598e-12	3.89195e-11	20	2.39553e-10	Yes	Yes
Esophagus-Muscularis	458	AP001476.2	ENSG00000224413.1	21	8.13717e-06	0.000154606	19	0.000405639	Yes	Yes
Esophagus-Muscularis	458	COL6A2	ENSG00000142173.14	21	0.000669814	0.0127265	19	0.0173316	Yes	No
Esophagus-Muscularis	458	FTCD	ENSG00000160282.13	21	6.06804e-57	1.15293e-55	19	7.12136e-54	Yes	Yes
Esophagus-Muscularis	458	SPATC1L	ENSG00000160284.14	21	1.92687e-60	3.46837e-59	18	2.58903e-57	Yes	Yes
Esophagus-Muscularis	458	LSS	ENSG00000160285.14	21	2.01554e-13	3.62797e-12	18	2.45437e-11	Yes	Yes
Esophagus-Muscularis	458	MCM3AP	ENSG00000160294.10	21	5.7587e-19	1.03657e-17	18	1.07786e-16	Yes	Yes
Esophagus-Muscularis	458	YBEY	ENSG00000182362.13	21	1.48546e-52	2.52529e-51	17	1.28031e-49	Yes	Yes
Esophagus-Muscularis	458	C21orf58	ENSG00000160298.17	21	1.86406e-05	0.000316891	17	0.000773035	Yes	Yes
Esophagus-Muscularis	458	PCNT	ENSG00000160299.16	21	4.16996e-06	7.08893e-05	17	0.000198585	Yes	Yes
Esophagus-Muscularis	458	DIP2A	ENSG00000160305.17	21	7.1995e-11	1.07993e-09	15	5.75807e-09	Yes	Yes
Esophagus-Muscularis	458	S100B	ENSG00000160307.9	21	1.43998e-05	0.000187197	13	0.000482346	Yes	Yes
Esophagus-Muscularis	458	PRMT2	ENSG00000160310.17	21	5.06338e-08	6.5824e-07	13	2.53833e-06	Yes	Yes
Esophagus-Muscularis	458	AC005301.9	ENSG00000283633.1	22	2.42361e-13	5.08958e-12	21	3.387e-11	Yes	Yes
Esophagus-Muscularis	458	AC006946.16	ENSG00000273203.1	22	3.06556e-11	7.66389e-10	25	4.16352e-09	Yes	Yes
Esophagus-Muscularis	458	AC006946.17	ENSG00000273442.1	22	0.000222042	0.005329	24	0.00867495	Yes	Yes
Esophagus-Muscularis	458	IL17RA	ENSG00000177663.13	22	1.82723e-34	4.56808e-33	25	1.10988e-31	Yes	Yes
Esophagus-Muscularis	458	CECR6	ENSG00000183307.3	22	0.000591944	0.0142067	24	0.0189314	Yes	No
Esophagus-Muscularis	458	HDHD5	ENSG00000069998.12	22	1.32226e-06	3.17343e-05	24	9.53388e-05	Yes	Yes
Esophagus-Muscularis	458	CECR1	ENSG00000093072.15	22	3.08058e-122	7.39339e-121	24	8.10592e-118	Yes	Yes
Esophagus-Muscularis	458	CECR2	ENSG00000099954.18	22	5.9606e-24	1.25173e-22	21	1.81469e-21	Yes	Yes
Esophagus-Muscularis	458	SLC25A18	ENSG00000182902.13	22	0.00117937	0.0224079	19	0.0273219	Yes	No
Esophagus-Muscularis	458	ATP6V1E1	ENSG00000131100.12	22	2.82595e-08	5.3693e-07	19	2.09773e-06	Yes	Yes
Esophagus-Muscularis	458	BCL2L13	ENSG00000099968.17	22	0.000570828	0.0108457	19	0.0152461	Yes	No
Esophagus-Muscularis	458	BID	ENSG00000015475.18	22	4.1063e-08	7.39134e-07	18	2.83098e-06	Yes	Yes
Esophagus-Muscularis	458	LINC00528	ENSG00000269220.1	22	0.000198059	0.003367	17	0.00596484	Yes	Yes
Esophagus-Muscularis	458	MICAL3	ENSG00000243156.7	22	1.431e-06	2.5758e-05	18	7.86366e-05	Yes	Yes
Esophagus-Muscularis	458	LINC01634	ENSG00000235295.1	22	2.25686e-06	3.61097e-05	16	0.000107417	Yes	Yes
Esophagus-Muscularis	458	PEX26	ENSG00000215193.12	22	0.00177532	0.0284051	16	0.0331657	Yes	No
Esophagus-Muscularis	458	TUBA8	ENSG00000183785.14	22	0.00085571	0.0136914	16	0.0183929	Yes	No
Esophagus-Muscularis	458	USP18	ENSG00000184979.9	22	0.0039105	0.062568	16	0.0661863	No	No
Esophagus-Muscularis	458	TMEM191B	ENSG00000278558.4	22	1.12976e-19	1.58166e-18	14	1.73627e-17	Yes	Yes
Esophagus-Muscularis	458	DGCR6	ENSG00000183628.12	22	5.16748e-19	7.23447e-18	14	7.59923e-17	Yes	Yes
Esophagus-Muscularis	458	PRODH	ENSG00000100033.16	22	1.25637e-20	1.75892e-19	14	2.05837e-18	Yes	Yes
Esophagus-Muscularis	458	DGCR9	ENSG00000273032.1	22	8.64685e-22	1.21056e-20	14	1.54105e-19	Yes	Yes
Esophagus-Muscularis	458	DGCR2	ENSG00000070413.19	22	7.52801e-20	1.05392e-18	14	1.17533e-17	Yes	Yes
Esophagus-Muscularis	458	AC004471.10	ENSG00000272682.1	22	0.00262579	0.0341353	13	0.0387238	Yes	No
Esophagus-Muscularis	458	DGCR14	ENSG00000100056.11	22	1.22539e-06	1.71554e-05	14	5.38933e-05	Yes	Yes
Esophagus-Muscularis	458	SLC25A1	ENSG00000100075.9	22	2.11934e-14	2.96708e-13	14	2.20825e-12	Yes	Yes
Esophagus-Muscularis	458	CLTCL1	ENSG00000070371.15	22	6.90733e-10	1.0361e-08	15	4.97816e-08	Yes	Yes
Esophagus-Muscularis	458	HIRA	ENSG00000100084.14	22	7.9215e-05	0.00126744	16	0.00261928	Yes	Yes
Esophagus-Muscularis	458	MRPL40	ENSG00000185608.8	22	0.0013118	0.0209888	16	0.025892	Yes	No
Esophagus-Muscularis	458	C22orf39	ENSG00000242259.8	22	0.000447868	0.00716588	16	0.0109939	Yes	No
Esophagus-Muscularis	458	UFD1L	ENSG00000070010.18	22	8.74063e-09	1.48591e-07	17	6.23733e-07	Yes	Yes
Esophagus-Muscularis	458	CDC45	ENSG00000093009.9	22	0.000798661	0.0135772	17	0.0182731	Yes	No
Esophagus-Muscularis	458	CLDN5	ENSG00000184113.9	22	6.12812e-05	0.00104178	17	0.00220978	Yes	Yes
Esophagus-Muscularis	458	SEPT5	ENSG00000184702.17	22	5.42228e-05	0.00103023	19	0.00218979	Yes	Yes
Esophagus-Muscularis	458	TBX1	ENSG00000184058.12	22	0.00134029	0.0268058	20	0.0316098	Yes	No
Esophagus-Muscularis	458	GNB1L	ENSG00000185838.13	22	4.07345e-07	8.14691e-06	20	2.70566e-05	Yes	Yes
Esophagus-Muscularis	458	C22orf29	ENSG00000215012.8	22	3.40214e-13	6.80428e-12	20	4.48387e-11	Yes	Yes
Esophagus-Muscularis	458	TXNRD2	ENSG00000184470.20	22	2.22269e-05	0.000466764	21	0.0010929	Yes	Yes
Esophagus-Muscularis	458	COMT	ENSG00000093010.13	22	2.48843e-12	5.22569e-11	21	3.18517e-10	Yes	Yes
Esophagus-Muscularis	458	ARVCF	ENSG00000099889.13	22	3.49458e-22	7.68807e-21	22	9.96043e-20	Yes	Yes
Esophagus-Muscularis	458	TANGO2	ENSG00000183597.15	22	0.00184724	0.0406393	22	0.0449209	Yes	No
Esophagus-Muscularis	458	DGCR8	ENSG00000128191.15	22	5.84375e-05	0.00122719	21	0.00254972	Yes	Yes
Esophagus-Muscularis	458	TRMT2A	ENSG00000099899.14	22	6.74639e-06	0.000141674	21	0.000374768	Yes	Yes
Esophagus-Muscularis	458	RANBP1	ENSG00000099901.16	22	0.000359233	0.00754389	21	0.0114547	Yes	No
Esophagus-Muscularis	458	ZDHHC8	ENSG00000099904.15	22	1.28255e-11	2.69336e-10	21	1.52557e-09	Yes	Yes
Esophagus-Muscularis	458	CCDC188	ENSG00000234409.6	22	1.31825e-05	0.00026365	20	0.000656022	Yes	Yes
Esophagus-Muscularis	458	LINC00896	ENSG00000236499.2	22	0.000409889	0.00819778	20	0.0122497	Yes	No
Esophagus-Muscularis	458	RTN4R	ENSG00000040608.13	22	0.000631621	0.0120008	19	0.0165268	Yes	No
Esophagus-Muscularis	458	DGCR6L	ENSG00000128185.9	22	1.5176e-23	2.88343e-22	19	4.08242e-21	Yes	Yes
Esophagus-Muscularis	458	XXbac-B444P24.14	ENSG00000273139.1	22	0.000166183	0.00315748	19	0.00565303	Yes	Yes
Esophagus-Muscularis	458	ZNF74	ENSG00000185252.18	22	0.000328386	0.00591095	18	0.0094375	Yes	Yes
Esophagus-Muscularis	458	SCARF2	ENSG00000244486.8	22	0.000295895	0.00532611	18	0.00867187	Yes	Yes
Esophagus-Muscularis	458	KLHL22	ENSG00000099910.16	22	0.000549746	0.00989542	18	0.0141865	Yes	No
Esophagus-Muscularis	458	MED15	ENSG00000099917.17	22	5.01906e-21	9.03432e-20	18	1.08325e-18	Yes	Yes
Esophagus-Muscularis	458	PI4KA	ENSG00000241973.10	22	1.08345e-16	1.95022e-15	18	1.72956e-14	Yes	Yes
Esophagus-Muscularis	458	SERPIND1	ENSG00000099937.10	22	5.30233e-49	9.01396e-48	17	4.03375e-46	Yes	Yes
Esophagus-Muscularis	458	SNAP29	ENSG00000099940.11	22	2.42319e-24	4.11943e-23	17	6.08787e-22	Yes	Yes
Esophagus-Muscularis	458	CRKL	ENSG00000099942.12	22	0.000148319	0.00252142	17	0.00467975	Yes	Yes
Esophagus-Muscularis	458	LINC01637	ENSG00000237476.1	22	0.000122129	0.00195406	16	0.00377513	Yes	Yes
Esophagus-Muscularis	458	AIFM3	ENSG00000183773.15	22	1.51521e-06	2.42433e-05	16	7.43229e-05	Yes	Yes
Esophagus-Muscularis	458	LZTR1	ENSG00000099949.18	22	5.20181e-14	8.3229e-13	16	5.94464e-12	Yes	Yes
Esophagus-Muscularis	458	XXbac-B135H6.18	ENSG00000272829.1	22	0.00370307	0.059249	16	0.0629754	No	No
Esophagus-Muscularis	458	THAP7	ENSG00000184436.11	22	1.5647e-05	0.000250351	16	0.000626575	Yes	Yes
Esophagus-Muscularis	458	P2RX6	ENSG00000099957.16	22	2.58428e-21	4.13485e-20	16	5.09722e-19	Yes	Yes
Esophagus-Muscularis	458	SLC7A4	ENSG00000099960.12	22	0.00053914	0.00862623	16	0.0127257	Yes	No
Esophagus-Muscularis	458	HIC2	ENSG00000169635.9	22	0.000800564	0.0152107	19	0.0199945	Yes	No
Esophagus-Muscularis	458	TMEM191C	ENSG00000206140.10	22	0.000133664	0.00240596	18	0.0045019	Yes	Yes
Esophagus-Muscularis	458	UBE2L3	ENSG00000185651.14	22	7.2534e-06	0.000145068	20	0.000382904	Yes	Yes
Esophagus-Muscularis	458	YDJC	ENSG00000161179.13	22	3.18806e-05	0.000605731	19	0.00137835	Yes	Yes
Esophagus-Muscularis	458	CCDC116	ENSG00000161180.10	22	1.34484e-23	2.55519e-22	19	3.62941e-21	Yes	Yes
Esophagus-Muscularis	458	KB-1440D3.14	ENSG00000273342.1	22	0.000429117	0.00815322	19	0.0122012	Yes	No
Esophagus-Muscularis	458	SDF2L1	ENSG00000128228.4	22	0.00317467	0.0603186	19	0.0639805	No	No
Esophagus-Muscularis	458	PPIL2	ENSG00000100023.18	22	1.35518e-16	2.71035e-15	20	2.38082e-14	Yes	Yes
Esophagus-Muscularis	458	YPEL1	ENSG00000100027.14	22	3.18652e-05	0.000637304	20	0.00144104	Yes	Yes
Esophagus-Muscularis	458	MAPK1	ENSG00000100030.14	22	5.32773e-05	0.0011721	22	0.00245036	Yes	Yes
Esophagus-Muscularis	458	PPM1F	ENSG00000100034.13	22	0.000531125	0.0111536	21	0.0155815	Yes	No
Esophagus-Muscularis	458	TOP3B	ENSG00000100038.19	22	9.39311e-05	0.00197255	21	0.00380456	Yes	Yes
Esophagus-Muscularis	458	CH17-264L24.1	ENSG00000279278.1	22	8.40875e-39	1.76584e-37	21	5.34074e-36	Yes	Yes
Esophagus-Muscularis	458	LL22NC03-2H8.5	ENSG00000274422.1	22	1.29634e-31	2.85195e-30	22	6.09366e-29	Yes	Yes
Esophagus-Muscularis	458	LL22NC03-2H8.4	ENSG00000234630.1	22	6.53077e-19	1.43677e-17	22	1.48084e-16	Yes	Yes
Esophagus-Muscularis	458	IGLV5-52	ENSG00000211643.2	22	2.18059e-26	4.79731e-25	22	7.82104e-24	Yes	Yes
Esophagus-Muscularis	458	IGLV1-51	ENSG00000211644.3	22	3.49038e-15	7.67883e-14	22	6.02911e-13	Yes	Yes
Esophagus-Muscularis	458	IGLV1-47	ENSG00000211648.2	22	0.00104951	0.0241387	23	0.0290406	Yes	No
Esophagus-Muscularis	458	IGLV1-44	ENSG00000211651.3	22	0.000160072	0.00368165	23	0.00640454	Yes	Yes
Esophagus-Muscularis	458	IGLV1-40	ENSG00000211653.2	22	0.000149707	0.00344326	23	0.00606866	Yes	Yes
Esophagus-Muscularis	458	ZNF280B	ENSG00000275004.3	22	0.00210478	0.0526196	25	0.0565319	No	No
Esophagus-Muscularis	458	IGLV3-25	ENSG00000211659.2	22	0.000400696	0.0108188	27	0.0152204	Yes	No
Esophagus-Muscularis	458	IGLV2-23	ENSG00000211660.3	22	0.000371844	0.00966794	26	0.0139355	Yes	No
Esophagus-Muscularis	458	IGLV3-21	ENSG00000211662.2	22	6.87754e-05	0.00178816	26	0.00350675	Yes	Yes
Esophagus-Muscularis	458	IGLV3-19	ENSG00000211663.2	22	0.00235828	0.0613154	26	0.0649604	No	No
Esophagus-Muscularis	458	IGLV2-14	ENSG00000211666.2	22	0.00145437	0.0378135	26	0.0421721	Yes	No
Esophagus-Muscularis	458	IGLV2-11	ENSG00000211668.2	22	0.00114102	0.0308075	27	0.0354983	Yes	No
Esophagus-Muscularis	458	IGLV2-8	ENSG00000278196.3	22	0.000943125	0.0254644	27	0.0303627	Yes	No
Esophagus-Muscularis	458	IGLV3-1	ENSG00000211673.2	22	0.000615044	0.0172212	28	0.0220859	Yes	No
Esophagus-Muscularis	458	IGLC1	ENSG00000211675.2	22	4.31227e-05	0.00120743	28	0.00251345	Yes	Yes
Esophagus-Muscularis	458	IGLC2	ENSG00000211677.2	22	0.000666445	0.0186605	28	0.0235617	Yes	No
Esophagus-Muscularis	458	IGLC3	ENSG00000211679.2	22	4.18178e-13	1.1709e-11	28	7.55144e-11	Yes	Yes
Esophagus-Muscularis	458	RSPH14	ENSG00000100218.11	22	0.000190289	0.0053281	28	0.00867429	Yes	Yes
Esophagus-Muscularis	458	GNAZ	ENSG00000128266.8	22	1.12e-06	3.136e-05	28	9.4295e-05	Yes	Yes
Esophagus-Muscularis	458	RAB36	ENSG00000100228.12	22	4.2017e-12	1.09244e-10	26	6.45022e-10	Yes	Yes
Esophagus-Muscularis	458	BCR	ENSG00000186716.20	22	2.18788e-18	5.90727e-17	27	5.81512e-16	Yes	Yes
Esophagus-Muscularis	458	LINC01659	ENSG00000234928.1	22	1.03327e-08	2.37653e-07	23	9.7019e-07	Yes	Yes
Esophagus-Muscularis	458	AP000345.4	ENSG00000225413.2	22	4.51141e-09	9.92511e-08	22	4.2496e-07	Yes	Yes
Esophagus-Muscularis	458	KB-208E9.1	ENSG00000272733.1	22	3.20636e-50	6.73336e-49	21	3.11653e-47	Yes	Yes
Esophagus-Muscularis	458	DRICH1	ENSG00000189269.12	22	2.23593e-52	4.69546e-51	21	2.35336e-49	Yes	Yes
Esophagus-Muscularis	458	RGL4	ENSG00000159496.14	22	3.60895e-06	7.2179e-05	20	0.000201779	Yes	Yes
Esophagus-Muscularis	458	ZNF70	ENSG00000187792.4	22	0.00134059	0.0268117	20	0.0316125	Yes	No
Esophagus-Muscularis	458	VPREB3	ENSG00000128218.7	22	1.08799e-24	2.17599e-23	20	3.26249e-22	Yes	Yes
Esophagus-Muscularis	458	C22orf15	ENSG00000169314.14	22	0.00150156	0.0285296	19	0.0332912	Yes	No
Esophagus-Muscularis	458	CHCHD10	ENSG00000250479.8	22	4.50227e-06	8.55431e-05	19	0.000236501	Yes	Yes
Esophagus-Muscularis	458	MMP11	ENSG00000099953.9	22	0.000418218	0.00836436	20	0.0124377	Yes	No
Esophagus-Muscularis	458	SMARCB1	ENSG00000099956.18	22	1.83905e-22	3.67809e-21	20	4.8732e-20	Yes	Yes
Esophagus-Muscularis	458	DERL3	ENSG00000099958.14	22	4.00271e-06	8.00542e-05	20	0.000222377	Yes	Yes
Esophagus-Muscularis	458	SLC2A11	ENSG00000133460.19	22	1.96958e-21	3.93916e-20	20	4.86802e-19	Yes	Yes
Esophagus-Muscularis	458	MIF	ENSG00000240972.1	22	1.04773e-79	2.09545e-78	20	3.40356e-76	Yes	Yes
Esophagus-Muscularis	458	AP000350.5	ENSG00000273295.1	22	1.44342e-101	2.88685e-100	20	1.36868e-97	Yes	Yes
Esophagus-Muscularis	458	GSTT2B	ENSG00000133433.10	22	3.63657e-74	7.27315e-73	20	9.89036e-71	Yes	Yes
Esophagus-Muscularis	458	DDTL	ENSG00000099974.7	22	4.46968e-38	8.93937e-37	20	2.62231e-35	Yes	Yes
Esophagus-Muscularis	458	KB-226F1.2	ENSG00000272787.1	22	0.00225632	0.0451263	20	0.0492783	Yes	No
Esophagus-Muscularis	458	DDT	ENSG00000099977.13	22	4.71689e-13	9.43378e-12	20	6.14509e-11	Yes	Yes
Esophagus-Muscularis	458	CABIN1	ENSG00000099991.17	22	0.000278029	0.00583861	21	0.00934328	Yes	Yes
Esophagus-Muscularis	458	SUSD2	ENSG00000099994.10	22	4.82444e-27	9.64887e-26	20	1.62594e-24	Yes	Yes
Esophagus-Muscularis	458	GGT5	ENSG00000099998.17	22	5.83077e-08	1.22446e-06	21	4.5517e-06	Yes	Yes
Esophagus-Muscularis	458	SPECC1L	ENSG00000100014.19	22	0.000206417	0.00474759	23	0.00787762	Yes	Yes
Esophagus-Muscularis	458	ADORA2A	ENSG00000128271.21	22	7.34683e-05	0.00154283	21	0.00309839	Yes	Yes
Esophagus-Muscularis	458	UPB1	ENSG00000100024.14	22	4.10379e-14	8.20757e-13	20	5.86465e-12	Yes	Yes
Esophagus-Muscularis	458	GUCD1	ENSG00000138867.16	22	0.000291573	0.00583146	20	0.00933462	Yes	Yes
Esophagus-Muscularis	458	SNRPD3	ENSG00000100028.11	22	0.0018791	0.037582	20	0.0419619	Yes	No
Esophagus-Muscularis	458	LRRC75B	ENSG00000178026.12	22	0.0055582	0.105606	19	0.107856	No	No
Esophagus-Muscularis	458	GGT1	ENSG00000100031.18	22	4.04827e-08	7.69171e-07	19	2.93705e-06	Yes	Yes
Esophagus-Muscularis	458	SGSM1	ENSG00000167037.18	22	9.14554e-08	1.73765e-06	19	6.33364e-06	Yes	Yes
Esophagus-Muscularis	458	KIAA1671	ENSG00000197077.13	22	2.05508e-09	3.90466e-08	19	1.76217e-07	Yes	Yes
Esophagus-Muscularis	458	CRYBB3	ENSG00000100053.9	22	2.39588e-14	4.31259e-13	18	3.16004e-12	Yes	Yes
Esophagus-Muscularis	458	CRYBB2	ENSG00000244752.2	22	3.33796e-20	6.00832e-19	18	6.81306e-18	Yes	Yes
Esophagus-Muscularis	458	LRP5L	ENSG00000100068.11	22	1.22588e-15	2.45175e-14	20	2.006e-13	Yes	Yes
Esophagus-Muscularis	458	GRK3	ENSG00000100077.14	22	3.22132e-11	7.0869e-10	22	3.86442e-09	Yes	Yes
Esophagus-Muscularis	458	MYO18B	ENSG00000133454.15	22	0.000301759	0.00754397	25	0.0114547	Yes	No
Esophagus-Muscularis	458	SEZ6L	ENSG00000100095.18	22	0.000142385	0.00355963	25	0.00622998	Yes	Yes
Esophagus-Muscularis	458	ASPHD2	ENSG00000128203.6	22	8.90014e-07	1.95803e-05	22	6.08895e-05	Yes	Yes
Esophagus-Muscularis	458	HPS4	ENSG00000100099.20	22	9.61575e-08	2.11547e-06	22	7.62942e-06	Yes	Yes
Esophagus-Muscularis	458	SRRD	ENSG00000100104.13	22	1.17081e-06	2.57578e-05	22	7.86366e-05	Yes	Yes
Esophagus-Muscularis	458	TFIP11	ENSG00000100109.16	22	3.47352e-05	0.000798909	23	0.00176083	Yes	Yes
Esophagus-Muscularis	458	TPST2	ENSG00000128294.15	22	4.99007e-05	0.00114772	23	0.00240684	Yes	Yes
Esophagus-Muscularis	458	CRYBB1	ENSG00000100122.5	22	0.000804828	0.018511	23	0.0233999	Yes	No
Esophagus-Muscularis	458	MIAT	ENSG00000225783.6	22	7.6304e-21	1.8313e-19	24	2.14021e-18	Yes	Yes
Esophagus-Muscularis	458	MIATNB	ENSG00000244625.5	22	5.09028e-18	1.27257e-16	25	1.22994e-15	Yes	Yes
Esophagus-Muscularis	458	LINC01422	ENSG00000223704.1	22	9.11278e-11	2.18707e-09	24	1.12641e-08	Yes	Yes
Esophagus-Muscularis	458	LINC01422	ENSG00000235271.5	22	5.54057e-09	1.32974e-07	24	5.61672e-07	Yes	Yes
Esophagus-Muscularis	458	CTA-992D9.8	ENSG00000280025.1	22	0.000591327	0.0136005	23	0.0182974	Yes	No
Esophagus-Muscularis	458	LINC01638	ENSG00000233521.5	22	0.000454338	0.0104498	23	0.0148165	Yes	No
Esophagus-Muscularis	458	MN1	ENSG00000169184.5	22	0.00194081	0.0368755	19	0.0413282	Yes	No
Esophagus-Muscularis	458	PITPNB	ENSG00000180957.17	22	0.000372013	0.00706824	19	0.0108736	Yes	No
Esophagus-Muscularis	458	TTC28	ENSG00000100154.14	22	2.61499e-07	6.01448e-06	23	2.03758e-05	Yes	Yes
Esophagus-Muscularis	458	CHEK2	ENSG00000183765.20	22	0.000767527	0.00997785	13	0.0142859	Yes	No
Esophagus-Muscularis	458	HSCB	ENSG00000100209.9	22	0.00012115	0.00157495	13	0.00315278	Yes	Yes
Esophagus-Muscularis	458	CCDC117	ENSG00000159873.9	22	0.000867718	0.0112803	13	0.0157185	Yes	No
Esophagus-Muscularis	458	XBP1	ENSG00000100219.16	22	0.00459032	0.0596741	13	0.0633697	No	No
Esophagus-Muscularis	458	ZNRF3	ENSG00000183579.15	22	0.00199531	0.0279344	14	0.0327098	Yes	No
Esophagus-Muscularis	458	KREMEN1	ENSG00000183762.12	22	9.03569e-05	0.00117464	13	0.00245538	Yes	Yes
Esophagus-Muscularis	458	EMID1	ENSG00000186998.15	22	0.000137063	0.00178181	13	0.00349704	Yes	Yes
Esophagus-Muscularis	458	RHBDD3	ENSG00000100263.13	22	1.55694e-08	2.02402e-07	13	8.34242e-07	Yes	Yes
Esophagus-Muscularis	458	EWSR1	ENSG00000182944.17	22	0.00290463	0.0377602	13	0.042126	Yes	No
Esophagus-Muscularis	458	GAS2L1	ENSG00000185340.15	22	2.09175e-06	2.71927e-05	13	8.27288e-05	Yes	Yes
Esophagus-Muscularis	458	RASL10A	ENSG00000100276.9	22	0.000121618	0.00158104	13	0.00316424	Yes	Yes
Esophagus-Muscularis	458	AP1B1	ENSG00000100280.16	22	0.00300772	0.042108	14	0.0463371	Yes	No
Esophagus-Muscularis	458	NEFH	ENSG00000100285.9	22	0.0011161	0.0156254	14	0.0204202	Yes	No
Esophagus-Muscularis	458	THOC5	ENSG00000100296.13	22	7.23732e-113	1.0856e-111	15	1.00229e-108	Yes	Yes
Esophagus-Muscularis	458	NIPSNAP1	ENSG00000184117.11	22	1.68704e-31	2.53056e-30	15	5.42015e-29	Yes	Yes
Esophagus-Muscularis	458	NF2	ENSG00000186575.17	22	0.000266819	0.00426911	16	0.00722307	Yes	Yes
Esophagus-Muscularis	458	CABP7	ENSG00000100314.3	22	0.000269398	0.00431038	16	0.00728515	Yes	Yes
Esophagus-Muscularis	458	ZMAT5	ENSG00000100319.12	22	0.00405167	0.0648268	16	0.0683778	No	No
Esophagus-Muscularis	458	UQCR10	ENSG00000184076.13	22	0.000317665	0.00508263	16	0.00834124	Yes	Yes
Esophagus-Muscularis	458	ASCC2	ENSG00000100325.14	22	5.51616e-11	8.82586e-10	16	4.76379e-09	Yes	Yes
Esophagus-Muscularis	458	MTMR3	ENSG00000100330.15	22	4.66645e-12	7.46632e-11	16	4.48696e-10	Yes	Yes
Esophagus-Muscularis	458	LIF	ENSG00000128342.4	22	0.00404588	0.0647341	16	0.0682842	No	No
Esophagus-Muscularis	458	OSM	ENSG00000099985.3	22	0.00396231	0.0594347	15	0.0631422	No	No
Esophagus-Muscularis	458	GATSL3	ENSG00000239282.7	22	1.43427e-06	2.15141e-05	15	6.65139e-05	Yes	Yes
Esophagus-Muscularis	458	TBC1D10A	ENSG00000099992.15	22	0.000133311	0.00213298	16	0.00406616	Yes	Yes
Esophagus-Muscularis	458	SF3A1	ENSG00000099995.18	22	6.20897e-05	0.000931346	15	0.00201302	Yes	Yes
Esophagus-Muscularis	458	CCDC157	ENSG00000187860.10	22	0.00186336	0.0298137	16	0.0344936	Yes	No
Esophagus-Muscularis	458	RNF215	ENSG00000099999.14	22	0.0001055	0.00168801	16	0.00334517	Yes	Yes
Esophagus-Muscularis	458	SEC14L2	ENSG00000100003.17	22	0.000573482	0.00917571	16	0.0133844	Yes	No
Esophagus-Muscularis	458	MTFP1	ENSG00000242114.5	22	0.00230705	0.0346057	15	0.0391637	Yes	No
Esophagus-Muscularis	458	SEC14L4	ENSG00000133488.14	22	1.24679e-06	1.87019e-05	15	5.83856e-05	Yes	Yes
Esophagus-Muscularis	458	SEC14L6	ENSG00000214491.8	22	1.30508e-43	1.95762e-42	15	7.35343e-41	Yes	Yes
Esophagus-Muscularis	458	GAL3ST1	ENSG00000128242.12	22	0.00208531	0.0312796	15	0.035962	Yes	No
Esophagus-Muscularis	458	PES1	ENSG00000100029.17	22	1.67935e-05	0.000251902	15	0.000629559	Yes	Yes
Esophagus-Muscularis	458	TCN2	ENSG00000185339.8	22	1.069e-11	1.6035e-10	15	9.30485e-10	Yes	Yes
Esophagus-Muscularis	458	SLC35E4	ENSG00000100036.12	22	3.7168e-08	5.5752e-07	15	2.17382e-06	Yes	Yes
Esophagus-Muscularis	458	DUSP18	ENSG00000167065.13	22	9.34946e-05	0.00140242	15	0.00285861	Yes	Yes
Esophagus-Muscularis	458	OSBP2	ENSG00000184792.15	22	1.23824e-05	0.000198119	16	0.000507952	Yes	Yes
Esophagus-Muscularis	458	MORC2	ENSG00000133422.12	22	0.00205767	0.0288074	14	0.0335462	Yes	No
Esophagus-Muscularis	458	SMTN	ENSG00000183963.18	22	0.00133251	0.0199877	15	0.0248962	Yes	No
Esophagus-Muscularis	458	SELENOM	ENSG00000198832.10	22	8.50044e-07	1.27507e-05	15	4.10182e-05	Yes	Yes
Esophagus-Muscularis	458	INPP5J	ENSG00000185133.13	22	2.19701e-23	3.29551e-22	15	4.6471e-21	Yes	Yes
Esophagus-Muscularis	458	RNF185	ENSG00000138942.15	22	4.67747e-05	0.000748395	16	0.00166392	Yes	Yes
Esophagus-Muscularis	458	LIMK2	ENSG00000182541.17	22	4.99933e-08	7.99893e-07	16	3.04839e-06	Yes	Yes
Esophagus-Muscularis	458	PIK3IP1	ENSG00000100100.12	22	0.0010113	0.0161807	16	0.0209911	Yes	No
Esophagus-Muscularis	458	PATZ1	ENSG00000100105.17	22	0.00321956	0.0547326	17	0.058576	No	No
Esophagus-Muscularis	458	LINC01521	ENSG00000213888.3	22	0.00133231	0.0226493	17	0.0275568	Yes	No
Esophagus-Muscularis	458	DRG1	ENSG00000185721.12	22	0.00129098	0.0232376	18	0.028136	Yes	No
Esophagus-Muscularis	458	EIF4ENIF1	ENSG00000184708.17	22	0.00134631	0.0242337	18	0.0291369	Yes	No
Esophagus-Muscularis	458	SFI1	ENSG00000198089.15	22	9.97719e-18	1.89567e-16	19	1.80629e-15	Yes	Yes
Esophagus-Muscularis	458	PISD	ENSG00000241878.11	22	0.00149876	0.0284765	19	0.0332381	Yes	No
Esophagus-Muscularis	458	PRR14L	ENSG00000183530.13	22	0.0027924	0.0530557	19	0.0569481	No	No
Esophagus-Muscularis	458	DEPDC5	ENSG00000100150.16	22	0.00240434	0.0480868	20	0.0521411	No	No
Esophagus-Muscularis	458	YWHAH	ENSG00000128245.14	22	8.0478e-05	0.00152908	19	0.00307499	Yes	Yes
Esophagus-Muscularis	458	SLC5A4	ENSG00000100191.5	22	1.62071e-18	3.40348e-17	21	3.41751e-16	Yes	Yes
Esophagus-Muscularis	458	RFPL3S	ENSG00000205853.10	22	6.69103e-15	1.40512e-13	21	1.07683e-12	Yes	Yes
Esophagus-Muscularis	458	RP1-149A16.17	ENSG00000241954.1	22	0.000912035	0.0191527	21	0.0240603	Yes	No
Esophagus-Muscularis	458	RTCB	ENSG00000100220.11	22	0.000519439	0.0109082	21	0.0153137	Yes	No
Esophagus-Muscularis	458	FBXO7	ENSG00000100225.17	22	2.27585e-06	4.77929e-05	21	0.000138461	Yes	Yes
Esophagus-Muscularis	458	SYN3	ENSG00000185666.14	22	0.000801398	0.0216378	27	0.02656	Yes	No
Esophagus-Muscularis	458	TIMP3	ENSG00000100234.11	22	2.67668e-05	0.000615636	23	0.00139781	Yes	Yes
Esophagus-Muscularis	458	LARGE1	ENSG00000133424.20	22	0.000331434	0.0106059	32	0.0149885	Yes	No
Esophagus-Muscularis	458	HMGXB4	ENSG00000100281.13	22	4.77345e-06	0.000105016	22	0.000284904	Yes	Yes
Esophagus-Muscularis	458	TOM1	ENSG00000100284.20	22	0.000224568	0.00494049	22	0.00815374	Yes	Yes
Esophagus-Muscularis	458	HMOX1	ENSG00000100292.16	22	0.00306135	0.0642884	21	0.0678711	No	No
Esophagus-Muscularis	458	MCM5	ENSG00000100297.15	22	9.94564e-05	0.00208858	21	0.0039928	Yes	Yes
Esophagus-Muscularis	458	RASD2	ENSG00000100302.6	22	2.59208e-09	5.18417e-08	20	2.30931e-07	Yes	Yes
Esophagus-Muscularis	458	MB	ENSG00000198125.12	22	0.000360609	0.00757278	21	0.0114905	Yes	No
Esophagus-Muscularis	458	APOL6	ENSG00000221963.5	22	1.46208e-08	2.92416e-07	20	1.18138e-06	Yes	Yes
Esophagus-Muscularis	458	RBFOX2	ENSG00000100320.22	22	0.00112743	0.025931	23	0.0308206	Yes	No
Esophagus-Muscularis	458	RP1-78B3.1	ENSG00000279652.1	22	6.37432e-05	0.00127486	20	0.00263257	Yes	Yes
Esophagus-Muscularis	458	APOL3	ENSG00000128284.19	22	0.000627476	0.0125495	20	0.0171412	Yes	No
Esophagus-Muscularis	458	APOL4	ENSG00000100336.17	22	2.35132e-37	4.4675e-36	19	1.2681e-34	Yes	Yes
Esophagus-Muscularis	458	APOL2	ENSG00000128335.13	22	0.00020385	0.00387315	19	0.00666564	Yes	Yes
Esophagus-Muscularis	458	APOL1	ENSG00000100342.20	22	0.000420048	0.00840097	20	0.0124742	Yes	No
Esophagus-Muscularis	458	MYH9	ENSG00000100345.20	22	0.00392667	0.08246	21	0.0853904	No	No
Esophagus-Muscularis	458	RP4-633O19__A.1	ENSG00000223695.1	22	8.34096e-09	1.66819e-07	20	6.95094e-07	Yes	Yes
Esophagus-Muscularis	458	RP5-1119A7.14	ENSG00000228719.1	22	0.000541962	0.0108392	20	0.0152401	Yes	No
Esophagus-Muscularis	458	TXN2	ENSG00000100348.9	22	0.000415125	0.00830251	20	0.0123677	Yes	No
Esophagus-Muscularis	458	FOXRED2	ENSG00000100350.14	22	1.09983e-18	2.19966e-17	20	2.24209e-16	Yes	Yes
Esophagus-Muscularis	458	EIF3D	ENSG00000100353.17	22	0.000341129	0.00682257	20	0.0105922	Yes	No
Esophagus-Muscularis	458	IFT27	ENSG00000100360.14	22	4.39309e-15	8.34687e-14	19	6.53956e-13	Yes	Yes
Esophagus-Muscularis	458	PVALB	ENSG00000100362.12	22	0.00326438	0.0652877	20	0.068806	No	No
Esophagus-Muscularis	458	NCF4	ENSG00000100365.14	22	4.22899e-11	8.45797e-10	20	4.57508e-09	Yes	Yes
Esophagus-Muscularis	458	CSF2RB	ENSG00000100368.13	22	6.93542e-05	0.00138708	20	0.00283229	Yes	Yes
Esophagus-Muscularis	458	TST	ENSG00000128311.13	22	4.55384e-05	0.000910769	20	0.00197341	Yes	Yes
Esophagus-Muscularis	458	MPST	ENSG00000128309.16	22	0.00012311	0.00246219	20	0.00458707	Yes	Yes
Esophagus-Muscularis	458	KCTD17	ENSG00000100379.17	22	0.000523043	0.0104609	20	0.0148286	Yes	No
Esophagus-Muscularis	458	TMPRSS6	ENSG00000187045.16	22	0.000779837	0.0155967	20	0.0203889	Yes	No
Esophagus-Muscularis	458	IL2RB	ENSG00000100385.13	22	7.00462e-05	0.00140092	20	0.00285597	Yes	Yes
Esophagus-Muscularis	458	C1QTNF6	ENSG00000133466.13	22	2.64616e-30	5.29232e-29	20	1.06344e-27	Yes	Yes
Esophagus-Muscularis	458	RAC2	ENSG00000128340.14	22	0.000501447	0.00952749	19	0.0137749	Yes	No
Esophagus-Muscularis	458	CYTH4	ENSG00000100055.20	22	3.32447e-06	6.3165e-05	19	0.000178745	Yes	Yes
Esophagus-Muscularis	458	ELFN2	ENSG00000166897.14	22	0.00038698	0.00735262	19	0.0112147	Yes	No
Esophagus-Muscularis	458	MFNG	ENSG00000100060.17	22	0.000532534	0.0101181	19	0.0144479	Yes	No
Esophagus-Muscularis	458	CARD10	ENSG00000100065.14	22	3.8413e-08	6.91433e-07	18	2.6599e-06	Yes	Yes
Esophagus-Muscularis	458	CDC42EP1	ENSG00000128283.6	22	1.44338e-30	2.59808e-29	18	5.33046e-28	Yes	Yes
Esophagus-Muscularis	458	LGALS2	ENSG00000100079.6	22	1.54423e-08	2.77961e-07	18	1.12584e-06	Yes	Yes
Esophagus-Muscularis	458	GGA1	ENSG00000100083.18	22	2.11034e-09	3.58758e-08	17	1.62534e-07	Yes	Yes
Esophagus-Muscularis	458	SH3BP1	ENSG00000100092.20	22	1.71008e-07	2.90713e-06	17	1.02733e-05	Yes	Yes
Esophagus-Muscularis	458	PDXP	ENSG00000241360.1	22	0.000649634	0.0110438	17	0.0154588	Yes	No
Esophagus-Muscularis	458	LGALS1	ENSG00000100097.11	22	2.18423e-06	3.93162e-05	18	0.000115972	Yes	Yes
Esophagus-Muscularis	458	NOL12	ENSG00000273899.4	22	0.000187866	0.00338159	18	0.00598118	Yes	Yes
Esophagus-Muscularis	458	TRIOBP	ENSG00000100106.19	22	3.64489e-23	6.5608e-22	18	9.04082e-21	Yes	Yes
Esophagus-Muscularis	458	H1F0	ENSG00000189060.5	22	0.00307435	0.0522639	17	0.0561817	No	No
Esophagus-Muscularis	458	GCAT	ENSG00000100116.16	22	2.12125e-09	3.60612e-08	17	1.6329e-07	Yes	Yes
Esophagus-Muscularis	458	ANKRD54	ENSG00000100124.14	22	4.7832e-28	8.13145e-27	17	1.46149e-25	Yes	Yes
Esophagus-Muscularis	458	EIF3L	ENSG00000100129.17	22	0.00121344	0.0206286	17	0.0255303	Yes	No
Esophagus-Muscularis	458	MICALL1	ENSG00000100139.13	22	2.20716e-09	3.97289e-08	18	1.79066e-07	Yes	Yes
Esophagus-Muscularis	458	C22orf23	ENSG00000128346.10	22	0.00066112	0.011239	17	0.0156696	Yes	No
Esophagus-Muscularis	458	POLR2F	ENSG00000100142.14	22	0.000626899	0.0100304	16	0.0143483	Yes	No
Esophagus-Muscularis	458	RP5-1039K5.18	ENSG00000273214.1	22	0.00161857	0.0258971	16	0.0307886	Yes	No
Esophagus-Muscularis	458	PICK1	ENSG00000100151.15	22	5.65231e-14	9.0437e-13	16	6.43589e-12	Yes	Yes
Esophagus-Muscularis	458	SLC16A8	ENSG00000100156.10	22	5.8606e-06	9.37695e-05	16	0.000257217	Yes	Yes
Esophagus-Muscularis	458	BAIAP2L2	ENSG00000128298.16	22	3.22977e-06	5.4906e-05	17	0.000156995	Yes	Yes
Esophagus-Muscularis	458	CTA-228A9.3	ENSG00000272720.1	22	9.41892e-08	1.50703e-06	16	5.53523e-06	Yes	Yes
Esophagus-Muscularis	458	PLA2G6	ENSG00000184381.18	22	9.12277e-09	1.6421e-07	18	6.85034e-07	Yes	Yes
Esophagus-Muscularis	458	MAFF	ENSG00000185022.11	22	0.000542114	0.00921593	17	0.0134296	Yes	No
Esophagus-Muscularis	458	TMEM184B	ENSG00000198792.12	22	2.05096e-12	3.48663e-11	17	2.15513e-10	Yes	Yes
Esophagus-Muscularis	458	CSNK1E	ENSG00000213923.11	22	0.00171766	0.0292003	17	0.0339181	Yes	No
Esophagus-Muscularis	458	KDELR3	ENSG00000100196.10	22	2.14554e-11	3.43286e-10	16	1.92825e-09	Yes	Yes
Esophagus-Muscularis	458	DDX17	ENSG00000100201.20	22	5.1056e-07	8.67952e-06	17	2.87167e-05	Yes	Yes
Esophagus-Muscularis	458	DMC1	ENSG00000100206.9	22	1.61206e-09	2.7405e-08	17	1.25782e-07	Yes	Yes
Esophagus-Muscularis	458	FAM227A	ENSG00000184949.15	22	9.88121e-18	1.67981e-16	17	1.60584e-15	Yes	Yes
Esophagus-Muscularis	458	CBY1	ENSG00000100211.10	22	6.53376e-22	1.0454e-20	16	1.3376e-19	Yes	Yes
Esophagus-Muscularis	458	TOMM22	ENSG00000100216.5	22	0.00341392	0.0546227	16	0.0584691	No	No
Esophagus-Muscularis	458	JOSD1	ENSG00000100221.10	22	0.000193472	0.00309556	16	0.00555579	Yes	Yes
Esophagus-Muscularis	458	GTPBP1	ENSG00000100226.15	22	0.000552643	0.00884229	16	0.0129931	Yes	No
Esophagus-Muscularis	458	SUN2	ENSG00000100242.15	22	0.00215879	0.0345407	16	0.0391038	Yes	No
Esophagus-Muscularis	458	DNAL4	ENSG00000100246.12	22	7.76746e-05	0.00124279	16	0.00257544	Yes	Yes
Esophagus-Muscularis	458	NPTXR	ENSG00000221890.3	22	1.16794e-05	0.00018687	16	0.000481645	Yes	Yes
Esophagus-Muscularis	458	CBX6	ENSG00000183741.11	22	0.00171757	0.0274812	16	0.0322631	Yes	No
Esophagus-Muscularis	458	APOBEC3A	ENSG00000128383.12	22	1.91863e-05	0.00030698	16	0.000751262	Yes	Yes
Esophagus-Muscularis	458	APOBEC3B	ENSG00000179750.15	22	1.64652e-19	2.63443e-18	16	2.85795e-17	Yes	Yes
Esophagus-Muscularis	458	APOBEC3C	ENSG00000244509.3	22	1.95434e-11	3.12694e-10	16	1.76319e-09	Yes	Yes
Esophagus-Muscularis	458	APOBEC3D	ENSG00000243811.8	22	7.24829e-21	1.15973e-19	16	1.38019e-18	Yes	Yes
Esophagus-Muscularis	458	APOBEC3F	ENSG00000128394.16	22	0.00240418	0.0384668	16	0.0428163	Yes	No
Esophagus-Muscularis	458	APOBEC3G	ENSG00000239713.8	22	8.13023e-57	1.30084e-55	16	7.97876e-54	Yes	Yes
Esophagus-Muscularis	458	APOBEC3H	ENSG00000100298.15	22	0.00217527	0.0348043	16	0.0393387	Yes	No
Esophagus-Muscularis	458	CBX7	ENSG00000100307.12	22	0.000403551	0.00645681	16	0.0101347	Yes	No
Esophagus-Muscularis	458	PDGFB	ENSG00000100311.16	22	0.00555539	0.0833308	15	0.0862412	No	No
Esophagus-Muscularis	458	RPL3	ENSG00000100316.15	22	0.000296889	0.00445333	15	0.00747563	Yes	Yes
Esophagus-Muscularis	458	SYNGR1	ENSG00000100321.14	22	0.000159407	0.00239111	15	0.00448033	Yes	Yes
Esophagus-Muscularis	458	TAB1	ENSG00000100324.13	22	0.000932498	0.0139875	15	0.0186952	Yes	No
Esophagus-Muscularis	458	MGAT3	ENSG00000128268.11	22	2.50559e-10	3.75839e-09	15	1.88964e-08	Yes	Yes
Esophagus-Muscularis	458	MIEF1	ENSG00000100335.13	22	0.000757578	0.0106061	14	0.0149885	Yes	No
Esophagus-Muscularis	458	ATF4	ENSG00000128272.14	22	2.56145e-27	3.58603e-26	14	6.2718e-25	Yes	Yes
Esophagus-Muscularis	458	RPS19BP1	ENSG00000187051.8	22	0.000813326	0.0113866	14	0.0158375	Yes	No
Esophagus-Muscularis	458	CACNA1I	ENSG00000100346.17	22	0.00278673	0.041801	15	0.046057	Yes	No
Esophagus-Muscularis	458	GRAP2	ENSG00000100351.16	22	0.004314	0.06471	15	0.0682629	No	No
Esophagus-Muscularis	458	RP3-370M22.8	ENSG00000225528.3	22	0.000966078	0.0135251	14	0.0182211	Yes	No
Esophagus-Muscularis	458	FAM83F	ENSG00000133477.16	22	0.00267583	0.0374616	14	0.0418407	Yes	No
Esophagus-Muscularis	458	TNRC6B	ENSG00000100354.20	22	0.000132571	0.00198857	15	0.00383041	Yes	Yes
Esophagus-Muscularis	458	ADSL	ENSG00000239900.12	22	0.000937958	0.0112555	12	0.0156901	Yes	No
Esophagus-Muscularis	458	SGSM3	ENSG00000100359.20	22	0.00042996	0.00515951	12	0.00845081	Yes	Yes
Esophagus-Muscularis	458	MKL1	ENSG00000196588.14	22	0.00104617	0.012554	12	0.0171446	Yes	No
Esophagus-Muscularis	458	MCHR1	ENSG00000128285.4	22	0.00208712	0.0229583	11	0.0278728	Yes	No
Esophagus-Muscularis	458	SLC25A17	ENSG00000100372.14	22	0.00118227	0.0130049	11	0.0176355	Yes	No
Esophagus-Muscularis	458	ST13	ENSG00000100380.13	22	0.00262815	0.0289097	11	0.0336519	Yes	No
Esophagus-Muscularis	458	XPNPEP3	ENSG00000196236.12	22	6.28428e-18	7.54114e-17	12	7.39445e-16	Yes	Yes
Esophagus-Muscularis	458	DNAJB7	ENSG00000172404.4	22	0.00215253	0.0236778	11	0.0285821	Yes	No
Esophagus-Muscularis	458	RBX1	ENSG00000100387.8	22	0.00328287	0.0393944	12	0.0436963	Yes	No
Esophagus-Muscularis	458	EP300	ENSG00000100393.12	22	0.000315164	0.00409713	13	0.00697785	Yes	Yes
Esophagus-Muscularis	458	L3MBTL2	ENSG00000100395.14	22	0.000335804	0.00436545	13	0.00735485	Yes	Yes
Esophagus-Muscularis	458	CHADL	ENSG00000100399.15	22	1.33348e-06	1.60017e-05	12	5.05577e-05	Yes	Yes
Esophagus-Muscularis	458	RANGAP1	ENSG00000100401.19	22	0.00493339	0.0592007	12	0.0629279	No	No
Esophagus-Muscularis	458	ZC3H7B	ENSG00000100403.11	22	0.00438702	0.0570313	13	0.0607729	No	No
Esophagus-Muscularis	458	TEF	ENSG00000167074.14	22	0.0019358	0.0251654	13	0.0300574	Yes	No
Esophagus-Muscularis	458	CTA-223H9.9	ENSG00000273424.1	22	0.000640356	0.00832463	13	0.0123912	Yes	No
Esophagus-Muscularis	458	TOB2	ENSG00000183864.4	22	0.000610036	0.00793047	13	0.0119355	Yes	No
Esophagus-Muscularis	458	PHF5A	ENSG00000100410.7	22	2.61348e-05	0.000339753	13	0.000823766	Yes	Yes
Esophagus-Muscularis	458	ACO2	ENSG00000100412.15	22	2.04709e-06	2.86592e-05	14	8.69492e-05	Yes	Yes
Esophagus-Muscularis	458	POLR3H	ENSG00000100413.16	22	1.3663e-10	1.91283e-09	14	9.90986e-09	Yes	Yes
Esophagus-Muscularis	458	CSDC2	ENSG00000172346.14	22	1.82252e-14	2.55153e-13	14	1.90626e-12	Yes	Yes
Esophagus-Muscularis	458	PMM1	ENSG00000100417.11	22	5.11661e-09	7.16326e-08	14	3.12893e-07	Yes	Yes
Esophagus-Muscularis	458	DESI1	ENSG00000100418.7	22	3.11875e-08	4.36625e-07	14	1.72506e-06	Yes	Yes
Esophagus-Muscularis	458	XRCC6	ENSG00000196419.12	22	0.0142285	0.199199	14	0.200065	No	No
Esophagus-Muscularis	458	SNU13	ENSG00000100138.13	22	2.75795e-05	0.000413692	15	0.000981869	Yes	Yes
Esophagus-Muscularis	458	C22orf46	ENSG00000184208.10	22	0.00267928	0.0401892	15	0.0444641	Yes	No
Esophagus-Muscularis	458	MEI1	ENSG00000167077.12	22	2.76075e-37	4.41719e-36	16	1.25586e-34	Yes	Yes
Esophagus-Muscularis	458	CCDC134	ENSG00000100147.13	22	6.63347e-05	0.00099502	15	0.00212784	Yes	Yes
Esophagus-Muscularis	458	SREBF2	ENSG00000198911.11	22	0.00527753	0.0844405	16	0.0873381	No	No
Esophagus-Muscularis	458	TNFRSF13C	ENSG00000159958.6	22	0.000427001	0.00683201	16	0.0106013	Yes	No
Esophagus-Muscularis	458	CENPM	ENSG00000100162.14	22	2.41439e-05	0.000386302	16	0.000923733	Yes	Yes
Esophagus-Muscularis	458	SEPT3	ENSG00000100167.19	22	0.00132348	0.0211757	16	0.0260786	Yes	No
Esophagus-Muscularis	458	WBP2NL	ENSG00000183066.14	22	4.73709e-20	8.05305e-19	17	9.04921e-18	Yes	Yes
Esophagus-Muscularis	458	NAGA	ENSG00000198951.11	22	8.57741e-35	1.45816e-33	17	3.65415e-32	Yes	Yes
Esophagus-Muscularis	458	FAM109B	ENSG00000177096.8	22	4.80259e-05	0.000816441	17	0.00179406	Yes	Yes
Esophagus-Muscularis	458	SMDT1	ENSG00000183172.8	22	8.01888e-95	1.36321e-93	17	4.59873e-91	Yes	Yes
Esophagus-Muscularis	458	NDUFA6	ENSG00000184983.9	22	5.55085e-16	9.43644e-15	17	7.96939e-14	Yes	Yes
Esophagus-Muscularis	458	CYP2D6	ENSG00000100197.20	22	3.01242e-33	5.12111e-32	17	1.16972e-30	Yes	Yes
Esophagus-Muscularis	458	RP4-669P10.20	ENSG00000281538.1	22	5.55777e-08	9.44821e-07	17	3.56354e-06	Yes	Yes
Esophagus-Muscularis	458	TCF20	ENSG00000100207.18	22	0.000510241	0.00969458	19	0.0139636	Yes	No
Esophagus-Muscularis	458	OGFRP1	ENSG00000182057.4	22	0.00152377	0.0274278	18	0.0322134	Yes	No
Esophagus-Muscularis	458	Z83851.4	ENSG00000233903.2	22	0.000528299	0.00950938	18	0.0137556	Yes	No
Esophagus-Muscularis	458	CTA-989H11.1	ENSG00000273366.1	22	0.00213869	0.0384964	18	0.0428465	Yes	No
Esophagus-Muscularis	458	LINC01315	ENSG00000229891.1	22	1.5689e-06	2.82402e-05	18	8.57818e-05	Yes	Yes
Esophagus-Muscularis	458	NFAM1	ENSG00000235568.6	22	0.000714532	0.0135761	19	0.0182731	Yes	No
Esophagus-Muscularis	458	RRP7A	ENSG00000189306.10	22	4.55584e-22	8.65609e-21	19	1.11651e-19	Yes	Yes
Esophagus-Muscularis	458	SERHL2	ENSG00000183569.17	22	9.12633e-20	1.734e-18	19	1.89993e-17	Yes	Yes
Esophagus-Muscularis	458	POLDIP3	ENSG00000100227.17	22	8.77032e-08	1.66636e-06	19	6.08985e-06	Yes	Yes
Esophagus-Muscularis	458	CYB5R3	ENSG00000100243.20	22	1.14611e-06	2.29222e-05	20	7.06105e-05	Yes	Yes
Esophagus-Muscularis	458	A4GALT	ENSG00000128274.15	22	2.97437e-15	5.94875e-14	20	4.69846e-13	Yes	Yes
Esophagus-Muscularis	458	ARFGAP3	ENSG00000242247.10	22	2.68993e-08	5.64885e-07	21	2.1996e-06	Yes	Yes
Esophagus-Muscularis	458	PACSIN2	ENSG00000100266.18	22	0.00218898	0.0503466	23	0.0542994	No	No
Esophagus-Muscularis	458	TTLL1	ENSG00000100271.16	22	2.94561e-10	6.48034e-09	22	3.17359e-08	Yes	Yes
Esophagus-Muscularis	458	BIK	ENSG00000100290.2	22	2.63393e-06	5.79464e-05	22	0.000164935	Yes	Yes
Esophagus-Muscularis	458	MCAT	ENSG00000100294.12	22	1.17474e-07	2.58442e-06	22	9.21087e-06	Yes	Yes
Esophagus-Muscularis	458	TSPO	ENSG00000100300.17	22	0.000443611	0.00975944	22	0.014037	Yes	No
Esophagus-Muscularis	458	TTLL12	ENSG00000100304.12	22	9.92962e-32	2.18452e-30	22	4.69043e-29	Yes	Yes
Esophagus-Muscularis	458	SCUBE1	ENSG00000159307.18	22	6.84997e-05	0.00164399	24	0.00327083	Yes	Yes
Esophagus-Muscularis	458	EFCAB6	ENSG00000186976.14	22	6.14169e-13	1.78109e-11	29	1.12875e-10	Yes	Yes
Esophagus-Muscularis	458	SULT4A1	ENSG00000130540.13	22	0.000663771	0.017258	26	0.0221253	Yes	No
Esophagus-Muscularis	458	SAMM50	ENSG00000100347.14	22	1.05882e-16	2.75293e-15	26	2.41701e-14	Yes	Yes
Esophagus-Muscularis	458	PARVB	ENSG00000188677.14	22	1.74224e-19	4.87828e-18	28	5.19579e-17	Yes	Yes
Esophagus-Muscularis	458	PARVG	ENSG00000138964.16	22	3.81524e-25	1.03012e-23	27	1.5727e-22	Yes	Yes
Esophagus-Muscularis	458	KIAA1644	ENSG00000138944.7	22	4.31943e-05	0.00116625	27	0.00244045	Yes	Yes
Esophagus-Muscularis	458	LDOC1L	ENSG00000188636.3	22	0.000260207	0.00702558	27	0.0108231	Yes	No
Esophagus-Muscularis	458	PRR5	ENSG00000186654.20	22	1.28918e-05	0.000360971	28	0.00086992	Yes	Yes
Esophagus-Muscularis	458	ARHGAP8	ENSG00000241484.9	22	0.000839865	0.0235162	28	0.0284223	Yes	No
Esophagus-Muscularis	458	PHF21B	ENSG00000056487.15	22	5.6666e-10	1.58665e-08	28	7.44596e-08	Yes	Yes
Esophagus-Muscularis	458	NUP50-AS1	ENSG00000226328.6	22	1.95469e-12	5.08218e-11	26	3.10417e-10	Yes	Yes
Esophagus-Muscularis	458	CTA-217C2.2	ENSG00000273243.1	22	0.000315625	0.00820625	26	0.0122591	Yes	No
Esophagus-Muscularis	458	NUP50	ENSG00000093000.18	22	0.000481521	0.0125195	26	0.0171095	Yes	No
Esophagus-Muscularis	458	KIAA0930	ENSG00000100364.18	22	6.76216e-60	1.75816e-58	26	1.25884e-56	Yes	Yes
Esophagus-Muscularis	458	CTA-268H5.14	ENSG00000273287.2	22	0.0005481	0.0137025	25	0.0184036	Yes	No
Esophagus-Muscularis	458	UPK3A	ENSG00000100373.9	22	3.60541e-05	0.000901352	25	0.00195639	Yes	Yes
Esophagus-Muscularis	458	FAM118A	ENSG00000100376.11	22	4.27338e-133	1.06835e-131	25	1.56174e-128	Yes	Yes
Esophagus-Muscularis	458	RIBC2	ENSG00000128408.8	22	2.73048e-12	6.55315e-11	24	3.96261e-10	Yes	Yes
Esophagus-Muscularis	458	FBLN1	ENSG00000077942.18	22	0.000330975	0.00860534	26	0.0127025	Yes	No
Esophagus-Muscularis	458	ATXN10	ENSG00000130638.16	22	1.12972e-06	2.93728e-05	26	8.88835e-05	Yes	Yes
Esophagus-Muscularis	458	CITF22-92A6.1	ENSG00000273145.1	22	0.000232257	0.00534191	23	0.00869274	Yes	Yes
Esophagus-Muscularis	458	PRR34	ENSG00000182257.6	22	1.18514e-07	2.72582e-06	23	9.6755e-06	Yes	Yes
Esophagus-Muscularis	458	RP6-109B7.2	ENSG00000231010.1	22	0.000614292	0.0141287	23	0.0188433	Yes	No
Esophagus-Muscularis	458	RP6-109B7.4	ENSG00000235159.1	22	0.000281393	0.00647205	23	0.0101568	Yes	No
Esophagus-Muscularis	458	MIRLET7BHG	ENSG00000197182.14	22	0.000289629	0.00666147	23	0.0103968	Yes	No
Esophagus-Muscularis	458	PPARA	ENSG00000186951.16	22	0.000546473	0.0131153	24	0.0177646	Yes	No
Esophagus-Muscularis	458	CDPF1	ENSG00000205643.10	22	0.00226239	0.052035	23	0.055969	No	No
Esophagus-Muscularis	458	PKDREJ	ENSG00000130943.6	22	3.15298e-28	7.25184e-27	23	1.30608e-25	Yes	Yes
Esophagus-Muscularis	458	TTC38	ENSG00000075234.16	22	1.05468e-49	2.42577e-48	23	1.10527e-46	Yes	Yes
Esophagus-Muscularis	458	GTSE1-AS1	ENSG00000277232.2	22	3.30162e-13	7.26356e-12	22	4.77577e-11	Yes	Yes
Esophagus-Muscularis	458	GTSE1	ENSG00000075218.18	22	0.00201569	0.046361	23	0.0504693	No	No
Esophagus-Muscularis	458	TRMU	ENSG00000100416.12	22	0.000537712	0.0123674	23	0.016955	Yes	No
Esophagus-Muscularis	458	CELSR1	ENSG00000075275.16	22	9.25923e-05	0.00222222	24	0.00420928	Yes	Yes
Esophagus-Muscularis	458	GRAMD4	ENSG00000075240.16	22	9.58203e-06	0.000220387	23	0.000558848	Yes	Yes
Esophagus-Muscularis	458	CERK	ENSG00000100422.13	22	2.47167e-05	0.000543767	22	0.00125362	Yes	Yes
Esophagus-Muscularis	458	TBC1D22A	ENSG00000054611.13	22	0.000398007	0.0107462	27	0.015145	Yes	No
Esophagus-Muscularis	458	FAM19A5	ENSG00000219438.8	22	0.000124925	0.00474716	38	0.00787762	Yes	Yes
Esophagus-Muscularis	458	C22orf34	ENSG00000188511.12	22	7.09563e-17	2.55443e-15	36	2.24825e-14	Yes	Yes
Esophagus-Muscularis	458	RP1-29C18.9	ENSG00000213279.2	22	0.000626513	0.0206749	33	0.0255642	Yes	No
Esophagus-Muscularis	458	BRD1	ENSG00000100425.18	22	0.00116737	0.0350211	30	0.039538	Yes	No
Esophagus-Muscularis	458	RP3-522J7.6	ENSG00000260613.1	22	4.16683e-15	1.20838e-13	29	9.32986e-13	Yes	Yes
Esophagus-Muscularis	458	ZBED4	ENSG00000100426.6	22	0.000187071	0.00523799	28	0.00856017	Yes	Yes
Esophagus-Muscularis	458	ALG12	ENSG00000182858.13	22	4.51152e-15	1.26323e-13	28	9.73189e-13	Yes	Yes
Esophagus-Muscularis	458	CITF22-1A6.3	ENSG00000273192.1	22	0.0002395	0.00670599	28	0.0104482	Yes	No
Esophagus-Muscularis	458	CRELD2	ENSG00000184164.14	22	1.42794e-07	3.85543e-06	27	1.34057e-05	Yes	Yes
Esophagus-Muscularis	458	CITF22-49E9.3	ENSG00000278869.1	22	3.49582e-08	9.43872e-07	27	3.56073e-06	Yes	Yes
Esophagus-Muscularis	458	PIM3	ENSG00000198355.4	22	7.25414e-08	1.88608e-06	26	6.84293e-06	Yes	Yes
Esophagus-Muscularis	458	MLC1	ENSG00000100427.15	22	5.28805e-05	0.00126913	24	0.00262166	Yes	Yes
Esophagus-Muscularis	458	MOV10L1	ENSG00000073146.15	22	5.12804e-24	1.23073e-22	24	1.78573e-21	Yes	Yes
Esophagus-Muscularis	458	PANX2	ENSG00000073150.13	22	8.17595e-07	1.79871e-05	22	5.62781e-05	Yes	Yes
Esophagus-Muscularis	458	TRABD	ENSG00000170638.9	22	2.82742e-07	5.93759e-06	21	2.01309e-05	Yes	Yes
Esophagus-Muscularis	458	SELENOO	ENSG00000073169.13	22	0.000673883	0.0141515	21	0.0188666	Yes	No
Esophagus-Muscularis	458	TUBGCP6	ENSG00000128159.11	22	7.97887e-06	0.000159577	20	0.000417682	Yes	Yes
Esophagus-Muscularis	458	HDAC10	ENSG00000100429.17	22	9.76657e-29	1.95331e-27	20	3.61446e-26	Yes	Yes
Esophagus-Muscularis	458	MAPK12	ENSG00000188130.13	22	2.02432e-18	4.04864e-17	20	4.04886e-16	Yes	Yes
Esophagus-Muscularis	458	MAPK11	ENSG00000185386.14	22	4.62742e-05	0.000925484	20	0.00200232	Yes	Yes
Esophagus-Muscularis	458	PLXNB2	ENSG00000196576.14	22	8.79537e-07	1.67112e-05	19	5.26014e-05	Yes	Yes
Esophagus-Muscularis	458	DENND6B	ENSG00000205593.11	22	5.37172e-08	1.02063e-06	19	3.8297e-06	Yes	Yes
Esophagus-Muscularis	458	PPP6R2	ENSG00000100239.15	22	1.32069e-07	2.37725e-06	18	8.5036e-06	Yes	Yes
Esophagus-Muscularis	458	SBF1	ENSG00000100241.20	22	0.00253396	0.0405434	16	0.044829	Yes	No
Esophagus-Muscularis	458	ADM2	ENSG00000128165.8	22	0.000194254	0.0029138	15	0.00528037	Yes	Yes
Esophagus-Muscularis	458	LMF2	ENSG00000100258.17	22	2.29964e-07	3.44947e-06	15	1.20563e-05	Yes	Yes
Esophagus-Muscularis	458	NCAPH2	ENSG00000025770.18	22	0.000932881	0.0139932	15	0.018701	Yes	No
Esophagus-Muscularis	458	SCO2	ENSG00000130489.14	22	7.97008e-06	0.000119551	15	0.000321208	Yes	Yes
Esophagus-Muscularis	458	TYMP	ENSG00000025708.13	22	9.27703e-16	1.39155e-14	15	1.1602e-13	Yes	Yes
Esophagus-Muscularis	458	ODF3B	ENSG00000177989.13	22	9.2214e-09	1.38321e-07	15	5.82436e-07	Yes	Yes
Esophagus-Muscularis	458	KLHDC7B	ENSG00000130487.5	22	0.000568633	0.00852949	15	0.0126266	Yes	No
Esophagus-Muscularis	458	CPT1B	ENSG00000205560.12	22	1.3201e-12	1.84814e-11	14	1.16871e-10	Yes	Yes
Esophagus-Muscularis	458	CHKB	ENSG00000100288.19	22	5.82574e-23	8.15604e-22	14	1.11602e-20	Yes	Yes
Esophagus-Muscularis	458	MAPK8IP2	ENSG00000008735.13	22	4.78139e-09	6.69395e-08	14	2.93857e-07	Yes	Yes
Esophagus-Muscularis	458	ARSA	ENSG00000100299.17	22	8.12044e-39	1.13686e-37	14	3.4623e-36	Yes	Yes
Esophagus-Muscularis	458	SHANK3	ENSG00000251322.7	22	2.1866e-07	2.84258e-06	13	1.00635e-05	Yes	Yes
Esophagus-Muscularis	458	ACR	ENSG00000100312.10	22	2.31962e-05	0.000301551	13	0.000739523	Yes	Yes
Esophagus-Muscularis	458	RABL2B	ENSG00000079974.17	22	2.12213e-24	2.54656e-23	12	3.80185e-22	Yes	Yes
Heart-AtrialAppendage	369	AP006222.2	ENSG00000228463.9	1	0.000459089	0.00275453	6	0.00578763	Yes	Yes
Heart-AtrialAppendage	369	RP4-669L17.10	ENSG00000237094.11	1	2.44131e-09	1.70892e-08	7	1.093e-07	Yes	Yes
Heart-AtrialAppendage	369	RP11-206L10.9	ENSG00000237491.8	1	8.87913e-14	7.99121e-13	9	8.37782e-12	Yes	Yes
Heart-AtrialAppendage	369	FAM87B	ENSG00000177757.2	1	8.95873e-06	8.06285e-05	9	0.000282686	Yes	Yes
Heart-AtrialAppendage	369	LINC00115	ENSG00000225880.5	1	1.16023e-18	1.04421e-17	9	1.67122e-16	Yes	Yes
Heart-AtrialAppendage	369	FAM41C	ENSG00000230368.2	1	0.00044096	0.00396864	9	0.007684	Yes	Yes
Heart-AtrialAppendage	369	RP11-54O7.16	ENSG00000272438.1	1	0.0016344	0.0147096	9	0.0208069	Yes	No
Heart-AtrialAppendage	369	RP11-54O7.1	ENSG00000230699.2	1	1.05092e-06	9.45832e-06	9	4.00804e-05	Yes	Yes
Heart-AtrialAppendage	369	RP11-54O7.3	ENSG00000223764.2	1	0.000519854	0.00467868	9	0.00872468	Yes	Yes
Heart-AtrialAppendage	369	SAMD11	ENSG00000187634.11	1	0.000584228	0.00584228	10	0.0103384	Yes	No
Heart-AtrialAppendage	369	NOC2L	ENSG00000188976.10	1	0.000744328	0.00744328	10	0.0124207	Yes	No
Heart-AtrialAppendage	369	KLHL17	ENSG00000187961.13	1	0.000153254	0.00153254	10	0.00361337	Yes	Yes
Heart-AtrialAppendage	369	PLEKHN1	ENSG00000187583.10	1	0.000277761	0.00277761	10	0.00582185	Yes	Yes
Heart-AtrialAppendage	369	PERM1	ENSG00000187642.9	1	3.6543e-12	3.6543e-11	10	3.20729e-10	Yes	Yes
Heart-AtrialAppendage	369	RP11-54O7.17	ENSG00000272512.1	1	5.27268e-22	5.27268e-21	10	1.0497e-19	Yes	Yes
Heart-AtrialAppendage	369	HES4	ENSG00000188290.10	1	0.00535679	0.0535679	10	0.0587314	No	No
Heart-AtrialAppendage	369	ISG15	ENSG00000187608.8	1	0.00417148	0.0458863	11	0.0514311	No	No
Heart-AtrialAppendage	369	AGRN	ENSG00000188157.14	1	5.0142e-10	5.51562e-09	11	3.8015e-08	Yes	Yes
Heart-AtrialAppendage	369	RNF223	ENSG00000237330.2	1	0.000111402	0.00122542	11	0.00300458	Yes	Yes
Heart-AtrialAppendage	369	C1orf159	ENSG00000131591.17	1	3.99448e-08	4.79337e-07	12	2.49585e-06	Yes	Yes
Heart-AtrialAppendage	369	LINC01342	ENSG00000223823.1	1	2.63003e-05	0.000315604	12	0.000946098	Yes	Yes
Heart-AtrialAppendage	369	TTLL10	ENSG00000162571.13	1	0.00239746	0.0287695	12	0.0350066	Yes	No
Heart-AtrialAppendage	369	TNFRSF18	ENSG00000186891.13	1	1.41957e-05	0.000170349	12	0.000551246	Yes	Yes
Heart-AtrialAppendage	369	TNFRSF4	ENSG00000186827.10	1	0.000824702	0.00989643	12	0.0154101	Yes	No
Heart-AtrialAppendage	369	SDF4	ENSG00000078808.16	1	1.39041e-05	0.000166849	12	0.000541146	Yes	Yes
Heart-AtrialAppendage	369	B3GALT6	ENSG00000176022.4	1	1.07961e-07	1.4035e-06	13	6.81317e-06	Yes	Yes
Heart-AtrialAppendage	369	C1QTNF12	ENSG00000184163.3	1	4.00984e-05	0.000521279	13	0.00145739	Yes	Yes
Heart-AtrialAppendage	369	RP5-902P8.12	ENSG00000260179.1	1	0.00228927	0.0297606	13	0.0359672	Yes	No
Heart-AtrialAppendage	369	UBE2J2	ENSG00000160087.20	1	0.000381597	0.00496076	13	0.0091354	Yes	Yes
Heart-AtrialAppendage	369	LINC01786	ENSG00000230415.1	1	0.00257032	0.0334141	13	0.0394865	Yes	No
Heart-AtrialAppendage	369	SCNN1D	ENSG00000162572.20	1	2.4457e-07	3.17942e-06	13	1.46147e-05	Yes	Yes
Heart-AtrialAppendage	369	ACAP3	ENSG00000131584.18	1	0.000259692	0.003376	13	0.00678326	Yes	Yes
Heart-AtrialAppendage	369	PUSL1	ENSG00000169972.11	1	9.91738e-05	0.00128926	13	0.00313683	Yes	Yes
Heart-AtrialAppendage	369	INTS11	ENSG00000127054.20	1	2.6181e-05	0.000340353	13	0.00100725	Yes	Yes
Heart-AtrialAppendage	369	CPTP	ENSG00000224051.6	1	0.00103438	0.013447	13	0.0194691	Yes	No
Heart-AtrialAppendage	369	TAS1R3	ENSG00000169962.4	1	0.00126697	0.0177376	14	0.0239704	Yes	No
Heart-AtrialAppendage	369	DVL1	ENSG00000107404.19	1	0.00170763	0.0239068	14	0.0301999	Yes	No
Heart-AtrialAppendage	369	MXRA8	ENSG00000162576.16	1	7.81857e-05	0.0010946	14	0.00273108	Yes	Yes
Heart-AtrialAppendage	369	AURKAIP1	ENSG00000175756.13	1	0.000728754	0.0102026	14	0.0157722	Yes	No
Heart-AtrialAppendage	369	CCNL2	ENSG00000221978.11	1	0.000439563	0.00615389	14	0.0107658	Yes	No
Heart-AtrialAppendage	369	MRPL20	ENSG00000242485.5	1	1.66552e-08	2.33173e-07	14	1.27817e-06	Yes	Yes
Heart-AtrialAppendage	369	RP4-758J18.13	ENSG00000272455.1	1	9.88765e-07	1.48315e-05	15	6.07761e-05	Yes	Yes
Heart-AtrialAppendage	369	ANKRD65	ENSG00000235098.8	1	1.14166e-46	1.71249e-45	15	1.54494e-43	Yes	Yes
Heart-AtrialAppendage	369	TMEM88B	ENSG00000205116.3	1	0.000189975	0.00284962	15	0.0059372	Yes	Yes
Heart-AtrialAppendage	369	LINC01770	ENSG00000225285.1	1	0.00280004	0.0420006	15	0.0477472	Yes	No
Heart-AtrialAppendage	369	VWA1	ENSG00000179403.11	1	7.03499e-05	0.00105525	15	0.00265065	Yes	Yes
Heart-AtrialAppendage	369	ATAD3C	ENSG00000215915.9	1	1.179e-17	1.7685e-16	15	2.60205e-15	Yes	Yes
Heart-AtrialAppendage	369	ATAD3B	ENSG00000160072.19	1	6.31884e-07	1.01101e-05	16	4.26422e-05	Yes	Yes
Heart-AtrialAppendage	369	ATAD3A	ENSG00000197785.13	1	0.000238405	0.00381448	16	0.00744692	Yes	Yes
Heart-AtrialAppendage	369	TMEM240	ENSG00000205090.8	1	8.234e-05	0.00131744	16	0.00318864	Yes	Yes
Heart-AtrialAppendage	369	SSU72	ENSG00000160075.11	1	8.90401e-05	0.00142464	16	0.00340156	Yes	Yes
Heart-AtrialAppendage	369	RP5-832C2.5	ENSG00000215014.4	1	0.00174183	0.0278693	16	0.0341293	Yes	No
Heart-AtrialAppendage	369	FNDC10	ENSG00000228594.3	1	3.48255e-07	5.57208e-06	16	2.46289e-05	Yes	Yes
Heart-AtrialAppendage	369	MIB2	ENSG00000197530.12	1	1.23059e-05	0.000209201	17	0.000661363	Yes	Yes
Heart-AtrialAppendage	369	MMP23B	ENSG00000189409.13	1	0.000872792	0.0148375	17	0.0209445	Yes	No
Heart-AtrialAppendage	369	CDK11B	ENSG00000248333.8	1	0.000360121	0.00612206	17	0.0107222	Yes	No
Heart-AtrialAppendage	369	SLC35E2B	ENSG00000189339.11	1	4.7736e-71	8.11513e-70	17	2.62455e-67	Yes	Yes
Heart-AtrialAppendage	369	CDK11A	ENSG00000008128.22	1	2.29988e-11	3.90979e-10	17	3.08127e-09	Yes	Yes
Heart-AtrialAppendage	369	SLC35E2	ENSG00000215790.6	1	9.30729e-13	1.58224e-11	17	1.45578e-10	Yes	Yes
Heart-AtrialAppendage	369	NADK	ENSG00000008130.15	1	8.20035e-10	1.39406e-08	17	9.05822e-08	Yes	Yes
Heart-AtrialAppendage	369	GNB1	ENSG00000078369.17	1	0.00206876	0.0351689	17	0.0411769	Yes	No
Heart-AtrialAppendage	369	CALML6	ENSG00000169885.9	1	3.26996e-06	5.55893e-05	17	0.000202649	Yes	Yes
Heart-AtrialAppendage	369	TMEM52	ENSG00000178821.12	1	0.0001993	0.0033881	17	0.00680041	Yes	Yes
Heart-AtrialAppendage	369	GABRD	ENSG00000187730.8	1	0.000860854	0.0146345	17	0.0207383	Yes	No
Heart-AtrialAppendage	369	PRKCZ	ENSG00000067606.16	1	0.000177808	0.00320055	18	0.00650547	Yes	Yes
Heart-AtrialAppendage	369	FAAP20	ENSG00000162585.16	1	1.86484e-12	3.35671e-11	18	2.95822e-10	Yes	Yes
Heart-AtrialAppendage	369	SKI	ENSG00000157933.9	1	4.35561e-05	0.000784011	18	0.00206147	Yes	Yes
Heart-AtrialAppendage	369	MORN1	ENSG00000116151.13	1	1.74822e-06	3.1468e-05	18	0.000120643	Yes	Yes
Heart-AtrialAppendage	369	RER1	ENSG00000157916.19	1	0.000123944	0.00223098	18	0.00490328	Yes	Yes
Heart-AtrialAppendage	369	PEX10	ENSG00000157911.9	1	1.62957e-06	2.93322e-05	18	0.000113011	Yes	Yes
Heart-AtrialAppendage	369	PLCH2	ENSG00000149527.17	1	2.16576e-05	0.000411495	19	0.00118825	Yes	Yes
Heart-AtrialAppendage	369	PANK4	ENSG00000157881.13	1	5.92754e-05	0.00112623	19	0.00279736	Yes	Yes
Heart-AtrialAppendage	369	HES5	ENSG00000197921.5	1	0.000207316	0.00393901	19	0.00763526	Yes	Yes
Heart-AtrialAppendage	369	RP3-395M20.12	ENSG00000272449.1	1	0.000465848	0.00885112	19	0.0141712	Yes	No
Heart-AtrialAppendage	369	TNFRSF14	ENSG00000157873.17	1	0.000129982	0.00246966	19	0.00531663	Yes	Yes
Heart-AtrialAppendage	369	RP3-395M20.9	ENSG00000228037.1	1	0.000574328	0.0109122	19	0.0165939	Yes	No
Heart-AtrialAppendage	369	FAM213B	ENSG00000157870.14	1	1.24779e-06	2.3708e-05	19	9.32918e-05	Yes	Yes
Heart-AtrialAppendage	369	MMEL1	ENSG00000142606.15	1	2.69372e-08	5.38744e-07	20	2.78151e-06	Yes	Yes
Heart-AtrialAppendage	369	TTC34	ENSG00000215912.12	1	7.19493e-09	1.51094e-07	21	8.5054e-07	Yes	Yes
Heart-AtrialAppendage	369	PRDM16	ENSG00000142611.16	1	0.000537664	0.0145169	27	0.0206118	Yes	No
Heart-AtrialAppendage	369	ARHGEF16	ENSG00000130762.14	1	0.00061085	0.0146604	24	0.0207591	Yes	No
Heart-AtrialAppendage	369	MEGF6	ENSG00000162591.15	1	8.98462e-06	0.0002336	26	0.000729351	Yes	Yes
Heart-AtrialAppendage	369	TPRG1L	ENSG00000158109.14	1	0.00228797	0.0571991	25	0.0621755	No	No
Heart-AtrialAppendage	369	WRAP73	ENSG00000116213.15	1	2.63052e-24	6.57629e-23	25	1.51715e-21	Yes	Yes
Heart-AtrialAppendage	369	TP73	ENSG00000078900.14	1	0.000522821	0.0135933	26	0.019618	Yes	No
Heart-AtrialAppendage	369	SMIM1	ENSG00000235169.7	1	1.38596e-12	3.74209e-11	27	3.2793e-10	Yes	Yes
Heart-AtrialAppendage	369	LRRC47	ENSG00000130764.9	1	0.000739193	0.0199582	27	0.0262545	Yes	No
Heart-AtrialAppendage	369	CEP104	ENSG00000116198.12	1	1.52635e-10	4.27377e-09	28	2.97791e-08	Yes	Yes
Heart-AtrialAppendage	369	DFFB	ENSG00000169598.15	1	5.48513e-17	1.53584e-15	28	2.06964e-14	Yes	Yes
Heart-AtrialAppendage	369	C1orf174	ENSG00000198912.10	1	4.33427e-36	1.2136e-34	28	5.69925e-33	Yes	Yes
Heart-AtrialAppendage	369	LINC01134	ENSG00000236423.5	1	1.77846e-05	0.000497968	28	0.0014009	Yes	Yes
Heart-AtrialAppendage	369	AJAP1	ENSG00000196581.10	1	0.000701177	0.0210353	30	0.0273467	Yes	No
Heart-AtrialAppendage	369	RP11-154H17.1	ENSG00000236948.2	1	0.000109338	0.00251477	23	0.00539321	Yes	Yes
Heart-AtrialAppendage	369	NPHP4	ENSG00000131697.17	1	2.83471e-08	5.95289e-07	21	3.0523e-06	Yes	Yes
Heart-AtrialAppendage	369	KCNAB2	ENSG00000069424.14	1	4.55998e-06	9.57595e-05	21	0.000329403	Yes	Yes
Heart-AtrialAppendage	369	CHD5	ENSG00000116254.17	1	0.0010228	0.0214789	21	0.0277759	Yes	No
Heart-AtrialAppendage	369	RPL22	ENSG00000116251.9	1	0.00200955	0.0401909	20	0.0460781	Yes	No
Heart-AtrialAppendage	369	RNF207	ENSG00000158286.12	1	0.000207154	0.00414309	20	0.00795377	Yes	Yes
Heart-AtrialAppendage	369	ICMT	ENSG00000116237.15	1	7.12987e-07	1.42597e-05	20	5.86154e-05	Yes	Yes
Heart-AtrialAppendage	369	GPR153	ENSG00000158292.6	1	2.84314e-05	0.000540196	19	0.00150256	Yes	Yes
Heart-AtrialAppendage	369	ACOT7	ENSG00000097021.19	1	8.08844e-05	0.00161769	20	0.00377519	Yes	Yes
Heart-AtrialAppendage	369	ESPN	ENSG00000187017.15	1	0.00134892	0.0256295	19	0.031934	Yes	No
Heart-AtrialAppendage	369	TNFRSF25	ENSG00000215788.9	1	0.00224737	0.0427001	19	0.0484044	Yes	No
Heart-AtrialAppendage	369	PLEKHG5	ENSG00000171680.21	1	0.000453118	0.00860923	19	0.0138877	Yes	No
Heart-AtrialAppendage	369	NOL9	ENSG00000162408.10	1	0.00227875	0.0432963	19	0.048983	Yes	No
Heart-AtrialAppendage	369	ZBTB48	ENSG00000204859.12	1	1.11103e-06	2.11096e-05	19	8.37399e-05	Yes	Yes
Heart-AtrialAppendage	369	KLHL21	ENSG00000162413.16	1	0.00110605	0.021015	19	0.0273266	Yes	No
Heart-AtrialAppendage	369	PHF13	ENSG00000116273.5	1	0.00461413	0.0830544	18	0.0867436	No	No
Heart-AtrialAppendage	369	THAP3	ENSG00000041988.15	1	2.06867e-12	3.7236e-11	18	3.26477e-10	Yes	Yes
Heart-AtrialAppendage	369	DNAJC11	ENSG00000007923.15	1	0.00135251	0.0256977	19	0.0319957	Yes	No
Heart-AtrialAppendage	369	CAMTA1	ENSG00000171735.18	1	0.000625878	0.0156469	25	0.0218159	Yes	No
Heart-AtrialAppendage	369	RP11-338N10.1	ENSG00000270171.1	1	3.21466e-10	5.46491e-09	17	3.76807e-08	Yes	Yes
Heart-AtrialAppendage	369	RP11-338N10.2	ENSG00000270035.1	1	0.00394794	0.0671149	17	0.0716503	No	No
Heart-AtrialAppendage	369	RP11-338N10.3	ENSG00000269978.1	1	8.85893e-05	0.00150602	17	0.00356605	Yes	Yes
Heart-AtrialAppendage	369	VAMP3	ENSG00000049245.12	1	1.41136e-09	2.39931e-08	17	1.50427e-07	Yes	Yes
Heart-AtrialAppendage	369	PER3	ENSG00000049246.14	1	0.000434493	0.00738637	17	0.012351	Yes	No
Heart-AtrialAppendage	369	PARK7	ENSG00000116288.12	1	1.18113e-07	2.00792e-06	17	9.52344e-06	Yes	Yes
Heart-AtrialAppendage	369	ERRFI1	ENSG00000116285.12	1	0.00171963	0.0292336	17	0.0354581	Yes	No
Heart-AtrialAppendage	369	RP11-431K24.1	ENSG00000238290.1	1	0.000417645	0.00751761	18	0.0125021	Yes	No
Heart-AtrialAppendage	369	SLC45A1	ENSG00000162426.14	1	9.8703e-11	1.77665e-09	18	1.29977e-08	Yes	Yes
Heart-AtrialAppendage	369	RERE	ENSG00000142599.17	1	0.000514474	0.010804	21	0.0164643	Yes	No
Heart-AtrialAppendage	369	ENO1	ENSG00000074800.13	1	1.13943e-15	1.82309e-14	16	2.25303e-13	Yes	Yes
Heart-AtrialAppendage	369	SLC2A5	ENSG00000142583.17	1	0.000148143	0.00222215	15	0.00488833	Yes	Yes
Heart-AtrialAppendage	369	GPR157	ENSG00000180758.11	1	3.80101e-06	5.70151e-05	15	0.000207406	Yes	Yes
Heart-AtrialAppendage	369	MIR34AHG	ENSG00000228526.6	1	4.8875e-05	0.000733124	15	0.00194558	Yes	Yes
Heart-AtrialAppendage	369	LINC01759	ENSG00000234546.3	1	0.000113561	0.00158985	14	0.00372189	Yes	Yes
Heart-AtrialAppendage	369	H6PD	ENSG00000049239.12	1	3.10953e-12	4.35334e-11	14	3.79749e-10	Yes	Yes
Heart-AtrialAppendage	369	SPSB1	ENSG00000171621.13	1	0.000225522	0.00315731	14	0.00644203	Yes	Yes
Heart-AtrialAppendage	369	SLC25A33	ENSG00000171612.6	1	0.0016655	0.023317	14	0.029632	Yes	No
Heart-AtrialAppendage	369	TMEM201	ENSG00000188807.12	1	0.00343051	0.0480271	14	0.053474	No	No
Heart-AtrialAppendage	369	PIK3CD	ENSG00000171608.15	1	0.000185223	0.00259312	14	0.00552021	Yes	Yes
Heart-AtrialAppendage	369	CLSTN1	ENSG00000171603.16	1	0.00171108	0.0256662	15	0.0319658	Yes	No
Heart-AtrialAppendage	369	CTNNBIP1	ENSG00000178585.14	1	0.00138601	0.0207901	15	0.0270834	Yes	No
Heart-AtrialAppendage	369	LZIC	ENSG00000162441.11	1	0.00104388	0.0156583	15	0.0218263	Yes	No
Heart-AtrialAppendage	369	NMNAT1	ENSG00000173614.13	1	3.62605e-06	5.43907e-05	15	0.000198957	Yes	Yes
Heart-AtrialAppendage	369	RBP7	ENSG00000162444.11	1	7.17567e-07	1.07635e-05	15	4.5231e-05	Yes	Yes
Heart-AtrialAppendage	369	UBE4B	ENSG00000130939.18	1	0.000431819	0.00647729	15	0.0111787	Yes	No
Heart-AtrialAppendage	369	KIF1B	ENSG00000054523.17	1	0.000842339	0.0126351	15	0.0185681	Yes	No
Heart-AtrialAppendage	369	PGD	ENSG00000142657.20	1	0.000854545	0.0102545	12	0.015834	Yes	No
Heart-AtrialAppendage	369	CENPS	ENSG00000175279.21	1	7.46269e-11	8.95522e-10	12	6.76814e-09	Yes	Yes
Heart-AtrialAppendage	369	CORT	ENSG00000241563.3	1	0.000633438	0.00760126	12	0.0126131	Yes	No
Heart-AtrialAppendage	369	DFFA	ENSG00000160049.11	1	5.26599e-06	6.31919e-05	12	0.000227892	Yes	Yes
Heart-AtrialAppendage	369	PEX14	ENSG00000142655.12	1	0.000149528	0.00209339	14	0.00466738	Yes	Yes
Heart-AtrialAppendage	369	CASZ1	ENSG00000130940.14	1	0.000373922	0.00560883	15	0.0100283	Yes	No
Heart-AtrialAppendage	369	C1orf127	ENSG00000175262.14	1	0.000643451	0.0102952	16	0.0158825	Yes	No
Heart-AtrialAppendage	369	TARDBP	ENSG00000120948.16	1	0.00413753	0.0662005	16	0.0707578	No	No
Heart-AtrialAppendage	369	MASP2	ENSG00000009724.16	1	0.00133201	0.0213122	16	0.0276042	Yes	No
Heart-AtrialAppendage	369	SRM	ENSG00000116649.9	1	0.00108251	0.0173202	16	0.0235621	Yes	No
Heart-AtrialAppendage	369	EXOSC10	ENSG00000171824.13	1	0.000151619	0.00257752	17	0.00549314	Yes	Yes
Heart-AtrialAppendage	369	MTOR	ENSG00000198793.12	1	0.00139529	0.0251152	18	0.0314118	Yes	No
Heart-AtrialAppendage	369	ANGPTL7	ENSG00000171819.4	1	0.00149143	0.0253544	17	0.0316671	Yes	No
Heart-AtrialAppendage	369	UBIAD1	ENSG00000120942.13	1	0.00199744	0.0339565	17	0.0400088	Yes	No
Heart-AtrialAppendage	369	FBXO2	ENSG00000116661.9	1	9.04899e-05	0.00144784	16	0.00344878	Yes	Yes
Heart-AtrialAppendage	369	FBXO44	ENSG00000132879.13	1	9.40116e-06	0.000150419	16	0.000493743	Yes	Yes
Heart-AtrialAppendage	369	FBXO6	ENSG00000116663.10	1	4.15454e-10	6.64727e-09	16	4.53045e-08	Yes	Yes
Heart-AtrialAppendage	369	MAD2L2	ENSG00000116670.14	1	0.00273578	0.0437725	16	0.0494369	Yes	No
Heart-AtrialAppendage	369	AGTRAP	ENSG00000177674.15	1	0.000117714	0.00188342	16	0.00428678	Yes	Yes
Heart-AtrialAppendage	369	MTHFR	ENSG00000177000.10	1	2.52251e-05	0.000428827	17	0.00123104	Yes	Yes
Heart-AtrialAppendage	369	CLCN6	ENSG00000011021.21	1	0.000517168	0.00879186	17	0.0141021	Yes	No
Heart-AtrialAppendage	369	NPPA	ENSG00000175206.10	1	5.88818e-06	9.42108e-05	16	0.000324531	Yes	Yes
Heart-AtrialAppendage	369	NPPB	ENSG00000120937.8	1	0.000642673	0.0102828	16	0.015869	Yes	No
Heart-AtrialAppendage	369	KIAA2013	ENSG00000116685.15	1	0.00102045	0.0163272	16	0.0225479	Yes	No
Heart-AtrialAppendage	369	PLOD1	ENSG00000083444.16	1	1.45729e-06	2.33166e-05	16	9.18783e-05	Yes	Yes
Heart-AtrialAppendage	369	MFN2	ENSG00000116688.16	1	2.26543e-08	3.62469e-07	16	1.92237e-06	Yes	Yes
Heart-AtrialAppendage	369	MIIP	ENSG00000116691.10	1	2.06212e-05	0.000309318	15	0.000929528	Yes	Yes
Heart-AtrialAppendage	369	TNFRSF8	ENSG00000120949.14	1	0.000165812	0.00265299	16	0.00562251	Yes	Yes
Heart-AtrialAppendage	369	TNFRSF1B	ENSG00000028137.18	1	0.000282261	0.00423392	15	0.00808516	Yes	Yes
Heart-AtrialAppendage	369	VPS13D	ENSG00000048707.13	1	0.00121557	0.0218803	18	0.0281611	Yes	No
Heart-AtrialAppendage	369	DHRS3	ENSG00000162496.8	1	0.00163746	0.0278369	17	0.034092	Yes	No
Heart-AtrialAppendage	369	RP11-474O21.5	ENSG00000272482.1	1	0.00347776	0.0556442	16	0.0607128	No	No
Heart-AtrialAppendage	369	LRRC38	ENSG00000162494.5	1	4.3897e-09	8.34043e-08	19	4.8495e-07	Yes	Yes
Heart-AtrialAppendage	369	PDPN	ENSG00000162493.16	1	8.42506e-06	0.000160076	19	0.000521152	Yes	Yes
Heart-AtrialAppendage	369	PRDM2	ENSG00000116731.22	1	0.000258893	0.00543675	21	0.00979724	Yes	Yes
Heart-AtrialAppendage	369	KAZN	ENSG00000189337.16	1	0.000154159	0.00524139	34	0.00952834	Yes	Yes
Heart-AtrialAppendage	369	TMEM51	ENSG00000171729.13	1	2.42766e-06	5.82639e-05	24	0.000211634	Yes	Yes
Heart-AtrialAppendage	369	EFHD2	ENSG00000142634.12	1	0.00208968	0.0480627	23	0.0535062	No	No
Heart-AtrialAppendage	369	CTRC	ENSG00000162438.11	1	0.00139467	0.0320774	23	0.038239	Yes	No
Heart-AtrialAppendage	369	CELA2A	ENSG00000142615.7	1	0.000324669	0.00746739	23	0.0124415	Yes	No
Heart-AtrialAppendage	369	CELA2B	ENSG00000215704.9	1	0.000273259	0.00628495	23	0.010936	Yes	No
Heart-AtrialAppendage	369	CASP9	ENSG00000132906.17	1	4.29015e-36	9.86734e-35	23	4.6466e-33	Yes	Yes
Heart-AtrialAppendage	369	DNAJC16	ENSG00000116138.12	1	2.40738e-09	5.53698e-08	23	3.29317e-07	Yes	Yes
Heart-AtrialAppendage	369	AGMAT	ENSG00000116771.5	1	0.00105241	0.0242054	23	0.030492	Yes	No
Heart-AtrialAppendage	369	DDI2	ENSG00000197312.11	1	0.000348747	0.00767242	22	0.0127025	Yes	No
Heart-AtrialAppendage	369	PLEKHM2	ENSG00000116786.11	1	6.30005e-06	0.000138601	22	0.000458995	Yes	Yes
Heart-AtrialAppendage	369	SLC25A34	ENSG00000162461.7	1	5.69092e-09	1.19509e-07	21	6.83064e-07	Yes	Yes
Heart-AtrialAppendage	369	FBLIM1	ENSG00000162458.12	1	0.000218036	0.00457877	21	0.00858542	Yes	Yes
Heart-AtrialAppendage	369	UQCRHL	ENSG00000233954.6	1	0.00325861	0.0684308	21	0.0728645	No	No
Heart-AtrialAppendage	369	SPEN	ENSG00000065526.10	1	0.00398923	0.0837738	21	0.0874203	No	No
Heart-AtrialAppendage	369	ZBTB17	ENSG00000116809.11	1	0.00650629	0.130126	20	0.132271	No	No
Heart-AtrialAppendage	369	C1orf64	ENSG00000183888.4	1	0.000351727	0.00703453	20	0.011912	Yes	No
Heart-AtrialAppendage	369	HSPB7	ENSG00000173641.17	1	8.05168e-07	1.61034e-05	20	6.55336e-05	Yes	Yes
Heart-AtrialAppendage	369	CLCNKA	ENSG00000186510.11	1	2.63669e-15	5.27338e-14	20	6.22099e-13	Yes	Yes
Heart-AtrialAppendage	369	CLCNKB	ENSG00000184908.17	1	7.5928e-13	1.51856e-11	20	1.39944e-10	Yes	Yes
Heart-AtrialAppendage	369	FAM131C	ENSG00000185519.8	1	1.34895e-07	2.69789e-06	20	1.25324e-05	Yes	Yes
Heart-AtrialAppendage	369	EPHA2	ENSG00000142627.12	1	2.99757e-07	5.99515e-06	20	2.63495e-05	Yes	Yes
Heart-AtrialAppendage	369	ARHGEF19	ENSG00000142632.16	1	2.51876e-35	4.78565e-34	19	2.18749e-32	Yes	Yes
Heart-AtrialAppendage	369	RSG1	ENSG00000132881.11	1	6.07857e-11	1.15493e-09	19	8.60187e-09	Yes	Yes
Heart-AtrialAppendage	369	FBXO42	ENSG00000037637.10	1	0.00035748	0.00714959	20	0.0120657	Yes	No
Heart-AtrialAppendage	369	SZRD1	ENSG00000055070.16	1	9.89439e-05	0.00197888	20	0.00446152	Yes	Yes
Heart-AtrialAppendage	369	NECAP2	ENSG00000157191.19	1	0.00394814	0.0789629	20	0.0828692	No	No
Heart-AtrialAppendage	369	LINC01772	ENSG00000226029.1	1	1.00951e-06	2.01903e-05	20	8.04092e-05	Yes	Yes
Heart-AtrialAppendage	369	LINC01783	ENSG00000233421.4	1	0.000507088	0.00963467	19	0.015111	Yes	No
Heart-AtrialAppendage	369	NBPF1	ENSG00000219481.10	1	3.0951e-14	6.1902e-13	20	6.55786e-12	Yes	Yes
Heart-AtrialAppendage	369	RP11-108M9.3	ENSG00000228549.3	1	0.000352959	0.00670622	19	0.0114894	Yes	No
Heart-AtrialAppendage	369	RP11-108M9.4	ENSG00000238142.1	1	7.07307e-14	1.34388e-12	19	1.37937e-11	Yes	Yes
Heart-AtrialAppendage	369	RP11-108M9.6	ENSG00000272426.1	1	6.14398e-05	0.00116736	19	0.00288241	Yes	Yes
Heart-AtrialAppendage	369	CROCC	ENSG00000058453.16	1	1.42449e-28	2.70653e-27	19	8.52805e-26	Yes	Yes
Heart-AtrialAppendage	369	MFAP2	ENSG00000117122.13	1	3.49483e-11	6.64017e-10	19	5.06764e-09	Yes	Yes
Heart-AtrialAppendage	369	ATP13A2	ENSG00000159363.17	1	5.89896e-05	0.0011208	19	0.00278713	Yes	Yes
Heart-AtrialAppendage	369	SDHB	ENSG00000117118.9	1	0.000997653	0.0189554	19	0.0252224	Yes	No
Heart-AtrialAppendage	369	PADI2	ENSG00000117115.12	1	1.10222e-12	1.984e-11	18	1.80126e-10	Yes	Yes
Heart-AtrialAppendage	369	PADI4	ENSG00000159339.13	1	4.2895e-15	8.15005e-14	19	9.42645e-13	Yes	Yes
Heart-AtrialAppendage	369	RCC2	ENSG00000179051.13	1	0.00172691	0.0328113	19	0.0389459	Yes	No
Heart-AtrialAppendage	369	ARHGEF10L	ENSG00000074964.16	1	0.00484894	0.101828	21	0.104774	No	No
Heart-AtrialAppendage	369	IGSF21	ENSG00000117154.11	1	8.99727e-07	2.24932e-05	25	8.88787e-05	Yes	Yes
Heart-AtrialAppendage	369	ALDH4A1	ENSG00000159423.16	1	5.12997e-15	1.17989e-13	23	1.3483e-12	Yes	Yes
Heart-AtrialAppendage	369	IFFO2	ENSG00000169991.10	1	6.48529e-08	1.49162e-06	23	7.20423e-06	Yes	Yes
Heart-AtrialAppendage	369	UBR4	ENSG00000127481.14	1	2.20464e-05	0.000529113	24	0.00147589	Yes	Yes
Heart-AtrialAppendage	369	EMC1	ENSG00000127463.13	1	1.83996e-14	4.04791e-13	22	4.38038e-12	Yes	Yes
Heart-AtrialAppendage	369	MRTO4	ENSG00000053372.4	1	3.78776e-13	8.33307e-12	22	7.93981e-11	Yes	Yes
Heart-AtrialAppendage	369	AKR7A3	ENSG00000162482.4	1	7.14212e-06	0.000157127	22	0.000512718	Yes	Yes
Heart-AtrialAppendage	369	AKR7A2	ENSG00000053371.12	1	3.97694e-06	8.74927e-05	22	0.000304147	Yes	Yes
Heart-AtrialAppendage	369	PQLC2	ENSG00000040487.12	1	2.74803e-07	6.04567e-06	22	2.65375e-05	Yes	Yes
Heart-AtrialAppendage	369	CAPZB	ENSG00000077549.17	1	3.48051e-05	0.000800517	23	0.00210032	Yes	Yes
Heart-AtrialAppendage	369	MINOS1	ENSG00000173436.13	1	0.00059541	0.0136944	23	0.0197324	Yes	No
Heart-AtrialAppendage	369	NBL1	ENSG00000158747.13	1	0.000550441	0.0126601	23	0.0185953	Yes	No
Heart-AtrialAppendage	369	TMCO4	ENSG00000162542.13	1	0.000533165	0.0122628	23	0.0181376	Yes	No
Heart-AtrialAppendage	369	OTUD3	ENSG00000169914.5	1	1.12701e-17	2.36673e-16	21	3.42636e-15	Yes	Yes
Heart-AtrialAppendage	369	PLA2G2A	ENSG00000188257.10	1	1.1423e-07	2.28459e-06	20	1.07465e-05	Yes	Yes
Heart-AtrialAppendage	369	PLA2G5	ENSG00000127472.10	1	4.00238e-11	8.00477e-10	20	6.07661e-09	Yes	Yes
Heart-AtrialAppendage	369	UBXN10	ENSG00000162543.5	1	0.000216109	0.00410607	19	0.00790191	Yes	Yes
Heart-AtrialAppendage	369	VWA5B1	ENSG00000158816.15	1	6.72504e-05	0.00134501	20	0.00324441	Yes	Yes
Heart-AtrialAppendage	369	CAMK2N1	ENSG00000162545.5	1	1.81431e-05	0.000344718	19	0.00101841	Yes	Yes
Heart-AtrialAppendage	369	MUL1	ENSG00000090432.6	1	1.90346e-10	3.61658e-09	19	2.54065e-08	Yes	Yes
Heart-AtrialAppendage	369	FAM43B	ENSG00000183114.7	1	9.31784e-05	0.00177039	19	0.00407004	Yes	Yes
Heart-AtrialAppendage	369	CDA	ENSG00000158825.5	1	5.23437e-21	1.04687e-19	20	1.927e-18	Yes	Yes
Heart-AtrialAppendage	369	PINK1	ENSG00000158828.7	1	6.45901e-07	1.2918e-05	20	5.36534e-05	Yes	Yes
Heart-AtrialAppendage	369	DDOST	ENSG00000244038.9	1	0.000590095	0.0112118	19	0.0169487	Yes	No
Heart-AtrialAppendage	369	KIF17	ENSG00000117245.12	1	0.000426909	0.00853819	20	0.0138121	Yes	No
Heart-AtrialAppendage	369	SH2D5	ENSG00000189410.11	1	0.00179986	0.0341973	19	0.0402428	Yes	No
Heart-AtrialAppendage	369	HP1BP3	ENSG00000127483.17	1	0.00143986	0.0287972	20	0.0350279	Yes	No
Heart-AtrialAppendage	369	EIF4G3	ENSG00000075151.20	1	2.5842e-10	6.20208e-09	24	4.2473e-08	Yes	Yes
Heart-AtrialAppendage	369	ECE1	ENSG00000117298.14	1	0.000186965	0.00411323	22	0.00791201	Yes	Yes
Heart-AtrialAppendage	369	NBPF3	ENSG00000142794.18	1	3.65837e-52	7.68257e-51	21	9.40621e-49	Yes	Yes
Heart-AtrialAppendage	369	ALPL	ENSG00000162551.13	1	0.00104383	0.0219203	21	0.0282	Yes	No
Heart-AtrialAppendage	369	RAP1GAP	ENSG00000076864.19	1	0.00038328	0.00804887	21	0.0131861	Yes	No
Heart-AtrialAppendage	369	USP48	ENSG00000090686.15	1	5.65978e-05	0.00113196	20	0.00280672	Yes	Yes
Heart-AtrialAppendage	369	LDLRAD2	ENSG00000187942.11	1	0.000428079	0.00856159	20	0.0138357	Yes	No
Heart-AtrialAppendage	369	HSPG2	ENSG00000142798.17	1	6.00276e-09	1.20055e-07	20	6.85499e-07	Yes	Yes
Heart-AtrialAppendage	369	CELA3B	ENSG00000219073.7	1	0.000921053	0.0184211	20	0.0246819	Yes	No
Heart-AtrialAppendage	369	CELA3A	ENSG00000142789.19	1	0.000106222	0.00212443	20	0.00472308	Yes	Yes
Heart-AtrialAppendage	369	LINC00339	ENSG00000218510.6	1	7.35522e-109	1.47104e-107	20	5.04303e-104	Yes	Yes
Heart-AtrialAppendage	369	CDC42	ENSG00000070831.15	1	3.00321e-05	0.000630675	21	0.00171485	Yes	Yes
Heart-AtrialAppendage	369	RP1-224A6.9	ENSG00000271840.1	1	0.00351119	0.0702239	20	0.0746022	No	No
Heart-AtrialAppendage	369	WNT4	ENSG00000162552.14	1	1.53148e-05	0.000306295	20	0.000921412	Yes	Yes
Heart-AtrialAppendage	369	ZBTB40	ENSG00000184677.16	1	0.00158066	0.0316132	20	0.0377986	Yes	No
Heart-AtrialAppendage	369	C1QA	ENSG00000173372.16	1	0.000788855	0.0141994	18	0.020281	Yes	No
Heart-AtrialAppendage	369	C1QC	ENSG00000159189.11	1	0.00311025	0.0559845	18	0.0610413	No	No
Heart-AtrialAppendage	369	C1QB	ENSG00000173369.15	1	0.00145734	0.0262321	18	0.032525	Yes	No
Heart-AtrialAppendage	369	EPHB2	ENSG00000133216.16	1	0.000274631	0.00549262	20	0.00986991	Yes	Yes
Heart-AtrialAppendage	369	KDM1A	ENSG00000004487.15	1	0.00095836	0.0172505	18	0.0234936	Yes	No
Heart-AtrialAppendage	369	LUZP1	ENSG00000169641.13	1	4.18602e-07	7.53484e-06	18	3.25409e-05	Yes	Yes
Heart-AtrialAppendage	369	LINC01355	ENSG00000261326.2	1	0.00104814	0.0167703	16	0.0229989	Yes	No
Heart-AtrialAppendage	369	HNRNPR	ENSG00000125944.18	1	0.0042433	0.0721361	17	0.0764537	No	No
Heart-AtrialAppendage	369	ZNF436	ENSG00000125945.14	1	3.15679e-15	5.05087e-14	16	5.97494e-13	Yes	Yes
Heart-AtrialAppendage	369	RP5-1057J7.7	ENSG00000271420.1	1	0.000518444	0.0082951	16	0.0134966	Yes	No
Heart-AtrialAppendage	369	TCEA3	ENSG00000204219.9	1	4.32765e-06	7.357e-05	17	0.000260928	Yes	Yes
Heart-AtrialAppendage	369	ASAP3	ENSG00000088280.18	1	2.02104e-12	3.43577e-11	17	3.02478e-10	Yes	Yes
Heart-AtrialAppendage	369	E2F2	ENSG00000007968.6	1	0.000971079	0.0165083	17	0.0227194	Yes	No
Heart-AtrialAppendage	369	ID3	ENSG00000117318.8	1	0.00105242	0.0178911	17	0.0241208	Yes	No
Heart-AtrialAppendage	369	RPL11	ENSG00000142676.12	1	0.000317952	0.00540518	17	0.00975984	Yes	Yes
Heart-AtrialAppendage	369	ELOA	ENSG00000011007.12	1	0.00296212	0.0503561	17	0.0556982	No	No
Heart-AtrialAppendage	369	PITHD1	ENSG00000057757.9	1	0.00127736	0.0204378	16	0.0267566	Yes	No
Heart-AtrialAppendage	369	LYPLA2	ENSG00000011009.10	1	0.00220699	0.0353118	16	0.0413161	Yes	No
Heart-AtrialAppendage	369	GALE	ENSG00000117308.14	1	0.000355383	0.00568613	16	0.0101212	Yes	No
Heart-AtrialAppendage	369	HMGCL	ENSG00000117305.14	1	3.77716e-07	6.04345e-06	16	2.65345e-05	Yes	Yes
Heart-AtrialAppendage	369	FUCA1	ENSG00000179163.11	1	8.7155e-07	1.39448e-05	16	5.74586e-05	Yes	Yes
Heart-AtrialAppendage	369	PNRC2	ENSG00000189266.11	1	0.000370906	0.0059345	16	0.0104621	Yes	No
Heart-AtrialAppendage	369	SRSF10	ENSG00000188529.14	1	0.000206188	0.00329901	16	0.00665823	Yes	Yes
Heart-AtrialAppendage	369	MYOM3	ENSG00000142661.18	1	5.19838e-07	9.35709e-06	18	3.96808e-05	Yes	Yes
Heart-AtrialAppendage	369	IL22RA1	ENSG00000142677.3	1	3.2262e-17	5.48453e-16	17	7.71209e-15	Yes	Yes
Heart-AtrialAppendage	369	IFNLR1	ENSG00000185436.11	1	3.93139e-45	7.0765e-44	18	5.97529e-42	Yes	Yes
Heart-AtrialAppendage	369	GRHL3	ENSG00000158055.15	1	0.00112953	0.0192019	17	0.0254929	Yes	No
Heart-AtrialAppendage	369	STPG1	ENSG00000001460.17	1	1.07986e-06	1.83577e-05	17	7.37448e-05	Yes	Yes
Heart-AtrialAppendage	369	NIPAL3	ENSG00000001461.16	1	0.00020564	0.00329024	16	0.00664443	Yes	Yes
Heart-AtrialAppendage	369	RCAN3	ENSG00000117602.11	1	1.25208e-05	0.000200333	16	0.000636851	Yes	Yes
Heart-AtrialAppendage	369	NCMAP	ENSG00000184454.6	1	1.81488e-10	2.90381e-09	16	2.07306e-08	Yes	Yes
Heart-AtrialAppendage	369	SRRM1	ENSG00000133226.16	1	0.00145297	0.0232476	16	0.0295548	Yes	No
Heart-AtrialAppendage	369	CLIC4	ENSG00000169504.14	1	9.51258e-10	1.52201e-08	16	9.83371e-08	Yes	Yes
Heart-AtrialAppendage	369	RUNX3	ENSG00000020633.18	1	0.000199939	0.00299908	15	0.00618992	Yes	Yes
Heart-AtrialAppendage	369	SYF2	ENSG00000117614.9	1	0.00163661	0.0229126	14	0.0292133	Yes	No
Heart-AtrialAppendage	369	RSRP1	ENSG00000117616.17	1	0.00201701	0.0302551	15	0.0364828	Yes	No
Heart-AtrialAppendage	369	RP3-465N24.6	ENSG00000272432.1	1	0.000250132	0.00350185	14	0.0069766	Yes	Yes
Heart-AtrialAppendage	369	RHD	ENSG00000187010.19	1	1.362e-72	2.043e-71	15	7.61286e-69	Yes	Yes
Heart-AtrialAppendage	369	TMEM50A	ENSG00000183726.10	1	2.96084e-24	4.44126e-23	15	1.03294e-21	Yes	Yes
Heart-AtrialAppendage	369	RHCE	ENSG00000188672.17	1	4.96484e-18	7.44726e-17	15	1.13068e-15	Yes	Yes
Heart-AtrialAppendage	369	TMEM57	ENSG00000204178.9	1	0.000740888	0.0111133	15	0.0168325	Yes	No
Heart-AtrialAppendage	369	LDLRAP1	ENSG00000157978.11	1	5.5128e-19	8.26919e-18	15	1.33845e-16	Yes	Yes
Heart-AtrialAppendage	369	RP11-70P17.1	ENSG00000225643.1	1	0.00240049	0.0336069	14	0.039665	Yes	No
Heart-AtrialAppendage	369	MAN1C1	ENSG00000117643.14	1	0.000851341	0.0119188	14	0.0177313	Yes	No
Heart-AtrialAppendage	369	SELENON	ENSG00000162430.16	1	0.000390843	0.0054718	14	0.00984281	Yes	Yes
Heart-AtrialAppendage	369	MTFR1L	ENSG00000117640.17	1	1.87658e-53	2.62722e-52	14	3.43764e-50	Yes	Yes
Heart-AtrialAppendage	369	AUNIP	ENSG00000127423.10	1	1.72727e-11	2.41818e-10	14	1.94692e-09	Yes	Yes
Heart-AtrialAppendage	369	PAQR7	ENSG00000182749.5	1	4.40516e-05	0.000616723	14	0.00168359	Yes	Yes
Heart-AtrialAppendage	369	STMN1	ENSG00000117632.22	1	0.000161595	0.00226233	14	0.00496017	Yes	Yes
Heart-AtrialAppendage	369	PAFAH2	ENSG00000158006.13	1	0.000299497	0.00389347	13	0.00756724	Yes	Yes
Heart-AtrialAppendage	369	EXTL1	ENSG00000158008.9	1	9.82628e-10	1.27742e-08	13	8.35095e-08	Yes	Yes
Heart-AtrialAppendage	369	SLC30A2	ENSG00000158014.14	1	0.00875957	0.105115	12	0.108013	No	No
Heart-AtrialAppendage	369	TRIM63	ENSG00000158022.6	1	2.4318e-05	0.000291816	12	0.000883611	Yes	Yes
Heart-AtrialAppendage	369	PDIK1L	ENSG00000175087.9	1	0.00830134	0.0996161	12	0.102628	No	No
Heart-AtrialAppendage	369	FAM110D	ENSG00000197245.5	1	6.0543e-11	6.65973e-10	11	5.08031e-09	Yes	Yes
Heart-AtrialAppendage	369	RP11-96L14.7	ENSG00000236782.6	1	2.71841e-05	0.000299025	11	0.000902075	Yes	Yes
Heart-AtrialAppendage	369	CNKSR1	ENSG00000142675.17	1	1.71853e-40	2.06224e-39	12	1.33392e-37	Yes	Yes
Heart-AtrialAppendage	369	CEP85	ENSG00000130695.14	1	8.99324e-13	1.07919e-11	12	1.01472e-10	Yes	Yes
Heart-AtrialAppendage	369	SH3BGRL3	ENSG00000142669.14	1	6.02422e-11	7.22907e-10	12	5.50726e-09	Yes	Yes
Heart-AtrialAppendage	369	UBXN11	ENSG00000158062.20	1	2.26244e-06	2.71493e-05	12	0.000105525	Yes	Yes
Heart-AtrialAppendage	369	CD52	ENSG00000169442.8	1	5.3311e-10	6.39732e-09	12	4.37401e-08	Yes	Yes
Heart-AtrialAppendage	369	ZNF683	ENSG00000176083.17	1	0.00230537	0.0276645	12	0.0339221	Yes	No
Heart-AtrialAppendage	369	DHDDS	ENSG00000117682.16	1	8.95274e-05	0.00107433	12	0.00269226	Yes	Yes
Heart-AtrialAppendage	369	HMGN2	ENSG00000198830.10	1	0.00062141	0.00745692	12	0.0124326	Yes	No
Heart-AtrialAppendage	369	RPS6KA1	ENSG00000117676.13	1	0.000530411	0.00636493	12	0.0110305	Yes	No
Heart-AtrialAppendage	369	ARID1A	ENSG00000117713.18	1	0.00223367	0.0268041	12	0.033092	Yes	No
Heart-AtrialAppendage	369	PIGV	ENSG00000060642.10	1	0.000207684	0.00228452	11	0.00499478	Yes	Yes
Heart-AtrialAppendage	369	ZDHHC18	ENSG00000204160.11	1	0.000213752	0.00235127	11	0.00511138	Yes	Yes
Heart-AtrialAppendage	369	SFN	ENSG00000175793.11	1	0.00325264	0.0357791	11	0.0417744	Yes	No
Heart-AtrialAppendage	369	GPN2	ENSG00000142751.14	1	0.00433463	0.0476809	11	0.0531334	No	No
Heart-AtrialAppendage	369	GPATCH3	ENSG00000198746.12	1	0.000509727	0.005607	11	0.0100261	Yes	No
Heart-AtrialAppendage	369	NUDC	ENSG00000090273.13	1	0.000194897	0.00233876	12	0.00509127	Yes	Yes
Heart-AtrialAppendage	369	NR0B2	ENSG00000131910.4	1	1.12526e-08	1.23778e-07	11	7.0605e-07	Yes	Yes
Heart-AtrialAppendage	369	KDF1	ENSG00000175707.8	1	0.0116931	0.128624	11	0.13083	No	No
Heart-AtrialAppendage	369	TRNP1	ENSG00000253368.3	1	0.000221039	0.00243142	11	0.00525164	Yes	Yes
Heart-AtrialAppendage	369	FAM46B	ENSG00000158246.7	1	8.56426e-05	0.000942069	11	0.00240584	Yes	Yes
Heart-AtrialAppendage	369	SLC9A1	ENSG00000090020.10	1	0.000313794	0.00345173	11	0.00689846	Yes	Yes
Heart-AtrialAppendage	369	WDTC1	ENSG00000142784.15	1	0.00860768	0.0946845	11	0.097841	No	No
Heart-AtrialAppendage	369	TMEM222	ENSG00000186501.14	1	7.85957e-06	7.85957e-05	10	0.000276837	Yes	Yes
Heart-AtrialAppendage	369	SYTL1	ENSG00000142765.17	1	3.19007e-05	0.000319007	10	0.000955127	Yes	Yes
Heart-AtrialAppendage	369	MAP3K6	ENSG00000142733.14	1	3.23244e-05	0.000323244	10	0.00096522	Yes	Yes
Heart-AtrialAppendage	369	FCN3	ENSG00000142748.12	1	7.31685e-05	0.000731685	10	0.00194266	Yes	Yes
Heart-AtrialAppendage	369	GPR3	ENSG00000181773.6	1	0.00483152	0.0483152	10	0.0537528	No	No
Heart-AtrialAppendage	369	WASF2	ENSG00000158195.10	1	0.0205944	0.205944	10	0.206946	No	No
Heart-AtrialAppendage	369	AHDC1	ENSG00000126705.13	1	0.00596201	0.0596201	10	0.0644966	No	No
Heart-AtrialAppendage	369	FGR	ENSG00000000938.12	1	0.000320499	0.00320499	10	0.00651063	Yes	Yes
Heart-AtrialAppendage	369	IFI6	ENSG00000126709.14	1	0.00177821	0.0177821	10	0.024016	Yes	No
Heart-AtrialAppendage	369	FAM76A	ENSG00000009780.15	1	0.00434739	0.0434739	10	0.049145	Yes	No
Heart-AtrialAppendage	369	STX12	ENSG00000117758.13	1	7.34686e-05	0.000734686	10	0.00194847	Yes	Yes
Heart-AtrialAppendage	369	PPP1R8	ENSG00000117751.17	1	0.00245324	0.0245324	10	0.0308065	Yes	No
Heart-AtrialAppendage	369	THEMIS2	ENSG00000130775.15	1	3.80981e-05	0.000419079	11	0.0012077	Yes	Yes
Heart-AtrialAppendage	369	RPA2	ENSG00000117748.9	1	6.31949e-67	6.95144e-66	11	1.89134e-63	Yes	Yes
Heart-AtrialAppendage	369	SMPDL3B	ENSG00000130768.14	1	0.000878375	0.00966213	11	0.0151416	Yes	No
Heart-AtrialAppendage	369	XKR8	ENSG00000158156.7	1	0.00715483	0.0787031	11	0.0826118	No	No
Heart-AtrialAppendage	369	EYA3	ENSG00000158161.15	1	3.98852e-07	4.38737e-06	11	1.97024e-05	Yes	Yes
Heart-AtrialAppendage	369	PTAFR	ENSG00000169403.11	1	0.000578734	0.00636607	11	0.0110305	Yes	No
Heart-AtrialAppendage	369	DNAJC8	ENSG00000126698.10	1	3.44827e-06	3.7931e-05	11	0.000143274	Yes	Yes
Heart-AtrialAppendage	369	ATPIF1	ENSG00000130770.17	1	4.6754e-05	0.000514294	11	0.00144044	Yes	Yes
Heart-AtrialAppendage	369	SESN2	ENSG00000130766.4	1	0.0030413	0.0334543	11	0.0395233	Yes	No
Heart-AtrialAppendage	369	MED18	ENSG00000130772.13	1	0.0076567	0.0918804	12	0.095219	No	No
Heart-AtrialAppendage	369	PHACTR4	ENSG00000204138.12	1	1.71189e-11	2.22545e-10	13	1.79936e-09	Yes	Yes
Heart-AtrialAppendage	369	RCC1	ENSG00000180198.15	1	0.00128334	0.0166834	13	0.0229033	Yes	No
Heart-AtrialAppendage	369	TRNAU1AP	ENSG00000180098.9	1	0.0059369	0.0771797	13	0.0811717	No	No
Heart-AtrialAppendage	369	TAF12	ENSG00000120656.11	1	0.00685082	0.0959114	14	0.0990551	No	No
Heart-AtrialAppendage	369	RAB42	ENSG00000188060.7	1	0.00355579	0.0462253	13	0.0517638	No	No
Heart-AtrialAppendage	369	LINC01715	ENSG00000229388.1	1	0.000216869	0.00303617	14	0.00624615	Yes	Yes
Heart-AtrialAppendage	369	GMEB1	ENSG00000162419.12	1	0.00127498	0.0191248	15	0.0254102	Yes	No
Heart-AtrialAppendage	369	YTHDF2	ENSG00000198492.15	1	2.40617e-05	0.000360925	15	0.00105899	Yes	Yes
Heart-AtrialAppendage	369	EPB41	ENSG00000159023.19	1	0.00732833	0.139238	19	0.141266	No	No
Heart-AtrialAppendage	369	TMEM200B	ENSG00000253304.1	1	0.000162426	0.00276124	17	0.00579675	Yes	Yes
Heart-AtrialAppendage	369	SRSF4	ENSG00000116350.16	1	0.00172787	0.0311017	18	0.0373068	Yes	No
Heart-AtrialAppendage	369	MECR	ENSG00000116353.15	1	8.68403e-05	0.00156312	18	0.00367185	Yes	Yes
Heart-AtrialAppendage	369	PTPRU	ENSG00000060656.19	1	1.20955e-06	2.29814e-05	19	9.06199e-05	Yes	Yes
Heart-AtrialAppendage	369	MATN1	ENSG00000162510.5	1	0.00260864	0.0547814	21	0.0599048	No	No
Heart-AtrialAppendage	369	LAPTM5	ENSG00000162511.7	1	0.000456177	0.00957971	21	0.0150509	Yes	No
Heart-AtrialAppendage	369	LINC01778	ENSG00000223382.4	1	4.824e-05	0.000964799	20	0.00245548	Yes	Yes
Heart-AtrialAppendage	369	SDC3	ENSG00000162512.15	1	0.00057319	0.0114638	20	0.0172225	Yes	No
Heart-AtrialAppendage	369	PUM1	ENSG00000134644.15	1	0.00052386	0.0104772	20	0.0160879	Yes	No
Heart-AtrialAppendage	369	NKAIN1	ENSG00000084628.9	1	0.00179178	0.032252	18	0.0384098	Yes	No
Heart-AtrialAppendage	369	SNRNP40	ENSG00000060688.12	1	0.000343717	0.00584319	17	0.0103384	Yes	No
Heart-AtrialAppendage	369	ZCCHC17	ENSG00000121766.15	1	6.61968e-07	1.05915e-05	16	4.45409e-05	Yes	Yes
Heart-AtrialAppendage	369	FABP3	ENSG00000121769.7	1	0.00918105	0.137716	15	0.139754	No	No
Heart-AtrialAppendage	369	SERINC2	ENSG00000168528.11	1	2.72798e-11	4.09198e-10	15	3.21598e-09	Yes	Yes
Heart-AtrialAppendage	369	TINAGL1	ENSG00000142910.15	1	0.000137435	0.00192409	14	0.00436311	Yes	Yes
Heart-AtrialAppendage	369	HCRTR1	ENSG00000121764.11	1	0.00464	0.0649599	14	0.0695794	No	No
Heart-AtrialAppendage	369	PEF1	ENSG00000162517.12	1	1.04591e-05	0.000135968	13	0.000451061	Yes	Yes
Heart-AtrialAppendage	369	COL16A1	ENSG00000084636.17	1	2.05298e-05	0.000266888	13	0.000817498	Yes	Yes
Heart-AtrialAppendage	369	ADGRB2	ENSG00000121753.12	1	0.00320888	0.0417155	13	0.0474797	Yes	No
Heart-AtrialAppendage	369	SPOCD1	ENSG00000134668.12	1	4.75872e-11	5.71046e-10	12	4.39331e-09	Yes	Yes
Heart-AtrialAppendage	369	RP11-84A19.4	ENSG00000269967.1	1	0.00440912	0.0529094	12	0.0581173	No	No
Heart-AtrialAppendage	369	PTP4A2	ENSG00000184007.18	1	0.000483438	0.00580126	12	0.0102844	Yes	No
Heart-AtrialAppendage	369	RP4-534N18.2	ENSG00000228634.1	1	0.00101421	0.0121705	12	0.0180369	Yes	No
Heart-AtrialAppendage	369	KHDRBS1	ENSG00000121774.17	1	0.00618786	0.0742543	12	0.0784512	No	No
Heart-AtrialAppendage	369	TMEM39B	ENSG00000121775.17	1	0.000325121	0.00390146	12	0.00757961	Yes	Yes
Heart-AtrialAppendage	369	KPNA6	ENSG00000025800.13	1	0.00191087	0.0229304	12	0.029234	Yes	No
Heart-AtrialAppendage	369	TXLNA	ENSG00000084652.15	1	0.000725001	0.00797502	11	0.0130964	Yes	No
Heart-AtrialAppendage	369	CCDC28B	ENSG00000160050.14	1	0.000290441	0.00319485	11	0.00649696	Yes	Yes
Heart-AtrialAppendage	369	IQCC	ENSG00000160051.11	1	0.00134841	0.0148326	11	0.020941	Yes	No
Heart-AtrialAppendage	369	DCDC2B	ENSG00000222046.2	1	0.0152921	0.168214	11	0.169639	No	No
Heart-AtrialAppendage	369	TMEM234	ENSG00000160055.19	1	0.0052418	0.0576598	11	0.062613	No	No
Heart-AtrialAppendage	369	EIF3I	ENSG00000084623.11	1	0.00178669	0.0196536	11	0.025958	Yes	No
Heart-AtrialAppendage	369	FAM167B	ENSG00000183615.5	1	0.0045143	0.0496573	11	0.0550318	No	No
Heart-AtrialAppendage	369	LCK	ENSG00000182866.16	1	0.00148117	0.0162928	11	0.0225113	Yes	No
Heart-AtrialAppendage	369	HDAC1	ENSG00000116478.11	1	0.00052129	0.00573419	11	0.010195	Yes	No
Heart-AtrialAppendage	369	MARCKSL1	ENSG00000175130.6	1	0.017418	0.191598	11	0.192779	No	No
Heart-AtrialAppendage	369	TSSK3	ENSG00000162526.6	1	0.00449597	0.0494557	11	0.0548322	No	No
Heart-AtrialAppendage	369	FAM229A	ENSG00000225828.1	1	0.000250506	0.00275557	11	0.00578835	Yes	Yes
Heart-AtrialAppendage	369	BSDC1	ENSG00000160058.18	1	0.0056992	0.0626912	11	0.0674105	No	No
Heart-AtrialAppendage	369	ZBTB8A	ENSG00000160062.14	1	0.000595771	0.00655349	11	0.0112804	Yes	No
Heart-AtrialAppendage	369	ZBTB8OS	ENSG00000176261.15	1	0.00178473	0.019632	11	0.0259414	Yes	No
Heart-AtrialAppendage	369	RBBP4	ENSG00000162521.18	1	0.00113326	0.0113326	10	0.0170651	Yes	No
Heart-AtrialAppendage	369	SYNC	ENSG00000162520.14	1	0.000938078	0.00938078	10	0.0148185	Yes	No
Heart-AtrialAppendage	369	KIAA1522	ENSG00000162522.10	1	0.00767057	0.0843762	11	0.0880168	No	No
Heart-AtrialAppendage	369	YARS	ENSG00000134684.10	1	1.34686e-05	0.000148155	11	0.000487244	Yes	Yes
Heart-AtrialAppendage	369	S100PBP	ENSG00000116497.17	1	0.000168151	0.00201781	12	0.00453024	Yes	Yes
Heart-AtrialAppendage	369	FNDC5	ENSG00000160097.16	1	0.00221085	0.0243194	11	0.0306078	Yes	No
Heart-AtrialAppendage	369	HPCA	ENSG00000121905.9	1	0.00236946	0.0260641	11	0.0323625	Yes	No
Heart-AtrialAppendage	369	TMEM54	ENSG00000121900.18	1	0.000416875	0.00458563	11	0.00859322	Yes	Yes
Heart-AtrialAppendage	369	RNF19B	ENSG00000116514.16	1	0.00254745	0.0305694	12	0.0367997	Yes	No
Heart-AtrialAppendage	369	AK2	ENSG00000004455.16	1	5.96913e-05	0.000775987	13	0.00204476	Yes	Yes
Heart-AtrialAppendage	369	AZIN2	ENSG00000142920.16	1	0.00112895	0.0146764	13	0.0207724	Yes	No
Heart-AtrialAppendage	369	TRIM62	ENSG00000116525.13	1	0.000279039	0.0036275	13	0.00716764	Yes	Yes
Heart-AtrialAppendage	369	ZNF362	ENSG00000160094.14	1	0.00272458	0.0381441	14	0.0440664	Yes	No
Heart-AtrialAppendage	369	RP11-415J8.7	ENSG00000270115.1	1	0.0139022	0.19463	14	0.195784	No	No
Heart-AtrialAppendage	369	PHC2	ENSG00000134686.18	1	0.00357127	0.0571403	16	0.0621277	No	No
Heart-AtrialAppendage	369	ZSCAN20	ENSG00000121903.14	1	1.2157e-05	0.000194512	16	0.000620418	Yes	Yes
Heart-AtrialAppendage	369	CSMD2	ENSG00000121904.17	1	0.000100098	0.00200197	20	0.00450219	Yes	Yes
Heart-AtrialAppendage	369	SMIM12	ENSG00000163866.8	1	0.00137522	0.0192531	14	0.0255491	Yes	No
Heart-AtrialAppendage	369	GJB5	ENSG00000189280.3	1	4.77192e-06	6.2035e-05	13	0.000224144	Yes	Yes
Heart-AtrialAppendage	369	GJB3	ENSG00000188910.7	1	6.42379e-05	0.000835092	13	0.00217774	Yes	Yes
Heart-AtrialAppendage	369	GJA4	ENSG00000187513.8	1	0.00134746	0.017517	13	0.0237584	Yes	No
Heart-AtrialAppendage	369	DLGAP3	ENSG00000116544.11	1	0.000256351	0.00333256	13	0.0067125	Yes	Yes
Heart-AtrialAppendage	369	TMEM35B	ENSG00000243749.1	1	0.000140151	0.00168181	12	0.00389672	Yes	Yes
Heart-AtrialAppendage	369	ZMYM6	ENSG00000163867.16	1	0.00151174	0.0181409	12	0.0243943	Yes	No
Heart-AtrialAppendage	369	ZMYM1	ENSG00000197056.9	1	8.79775e-07	9.67753e-06	11	4.09283e-05	Yes	Yes
Heart-AtrialAppendage	369	SFPQ	ENSG00000116560.10	1	0.00332165	0.0332165	10	0.039299	Yes	No
Heart-AtrialAppendage	369	ZMYM4	ENSG00000146463.11	1	0.00112888	0.0124177	11	0.0183202	Yes	No
Heart-AtrialAppendage	369	KIAA0319L	ENSG00000142687.17	1	0.000355207	0.00355207	10	0.0070527	Yes	Yes
Heart-AtrialAppendage	369	NCDN	ENSG00000020129.15	1	0.00199433	0.017949	9	0.0241817	Yes	No
Heart-AtrialAppendage	369	TFAP2E	ENSG00000116819.6	1	0.00299384	0.0299384	10	0.0361415	Yes	No
Heart-AtrialAppendage	369	PSMB2	ENSG00000126067.11	1	0.00339333	0.0339333	10	0.0399925	Yes	No
Heart-AtrialAppendage	369	C1orf216	ENSG00000142686.7	1	2.09292e-06	1.88363e-05	9	7.54906e-05	Yes	Yes
Heart-AtrialAppendage	369	CLSPN	ENSG00000092853.13	1	0.00143404	0.0129063	9	0.0188809	Yes	No
Heart-AtrialAppendage	369	AGO4	ENSG00000134698.10	1	0.00589106	0.0530196	9	0.0582084	No	No
Heart-AtrialAppendage	369	AGO1	ENSG00000092847.11	1	0.000182607	0.00146085	8	0.00347302	Yes	Yes
Heart-AtrialAppendage	369	AGO3	ENSG00000126070.19	1	0.000252168	0.00226951	9	0.00497209	Yes	Yes
Heart-AtrialAppendage	369	TEKT2	ENSG00000092850.11	1	0.00726586	0.0653927	9	0.069986	No	No
Heart-AtrialAppendage	369	ADPRHL2	ENSG00000116863.10	1	0.00148736	0.0133863	9	0.0194058	Yes	No
Heart-AtrialAppendage	369	COL8A2	ENSG00000171812.12	1	0.00397787	0.0397787	10	0.0456726	Yes	No
Heart-AtrialAppendage	369	TRAPPC3	ENSG00000054116.11	1	1.74558e-07	1.74558e-06	10	8.36248e-06	Yes	Yes
Heart-AtrialAppendage	369	MAP7D1	ENSG00000116871.15	1	0.00664259	0.0664259	10	0.0709765	No	No
Heart-AtrialAppendage	369	THRAP3	ENSG00000054118.13	1	0.00146366	0.0161003	11	0.0222974	Yes	No
Heart-AtrialAppendage	369	SH3D21	ENSG00000214193.10	1	1.67112e-10	1.83823e-09	11	1.34367e-08	Yes	Yes
Heart-AtrialAppendage	369	EVA1B	ENSG00000142694.6	1	6.99646e-06	7.6961e-05	11	0.000271635	Yes	Yes
Heart-AtrialAppendage	369	STK40	ENSG00000196182.10	1	0.00974594	0.107205	11	0.110036	No	No
Heart-AtrialAppendage	369	LSM10	ENSG00000181817.5	1	0.000136091	0.00163309	12	0.0038044	Yes	Yes
Heart-AtrialAppendage	369	OSCP1	ENSG00000116885.18	1	5.40943e-11	6.49131e-10	12	4.9673e-09	Yes	Yes
Heart-AtrialAppendage	369	MRPS15	ENSG00000116898.11	1	0.00152013	0.0182415	12	0.0245026	Yes	No
Heart-AtrialAppendage	369	CSF3R	ENSG00000119535.17	1	0.00667965	0.0801558	12	0.0840182	No	No
Heart-AtrialAppendage	369	GRIK3	ENSG00000163873.9	1	9.40834e-06	0.000150533	16	0.000494025	Yes	Yes
Heart-AtrialAppendage	369	ZC3H12A	ENSG00000163874.10	1	0.000486746	0.00827468	17	0.0134713	Yes	No
Heart-AtrialAppendage	369	MEAF6	ENSG00000163875.15	1	6.24472e-08	1.0616e-06	17	5.25771e-06	Yes	Yes
Heart-AtrialAppendage	369	SNIP1	ENSG00000163877.10	1	0.00204814	0.0348183	17	0.0408502	Yes	No
Heart-AtrialAppendage	369	DNALI1	ENSG00000163879.10	1	8.5033e-13	1.44556e-11	17	1.33504e-10	Yes	Yes
Heart-AtrialAppendage	369	GNL2	ENSG00000134697.12	1	2.94203e-05	0.000500145	17	0.00140587	Yes	Yes
Heart-AtrialAppendage	369	RSPO1	ENSG00000169218.13	1	0.00066436	0.0112941	17	0.0170356	Yes	No
Heart-AtrialAppendage	369	C1orf109	ENSG00000116922.14	1	2.41102e-05	0.000409874	17	0.00118456	Yes	Yes
Heart-AtrialAppendage	369	CDCA8	ENSG00000134690.10	1	0.00122221	0.0207776	17	0.0270691	Yes	No
Heart-AtrialAppendage	369	EPHA10	ENSG00000183317.16	1	0.00055881	0.00949977	17	0.0149518	Yes	No
Heart-AtrialAppendage	369	MANEAL	ENSG00000185090.14	1	0.00136162	0.0231475	17	0.0294537	Yes	No
Heart-AtrialAppendage	369	YRDC	ENSG00000196449.3	1	0.00259569	0.0441267	17	0.0497701	Yes	No
Heart-AtrialAppendage	369	C1orf122	ENSG00000197982.13	1	0.00108863	0.0185068	17	0.0247716	Yes	No
Heart-AtrialAppendage	369	MTF1	ENSG00000188786.9	1	8.76738e-05	0.00149045	17	0.0035331	Yes	Yes
Heart-AtrialAppendage	369	INPP5B	ENSG00000204084.12	1	6.37209e-15	1.14698e-13	18	1.31419e-12	Yes	Yes
Heart-AtrialAppendage	369	SF3A3	ENSG00000183431.11	1	1.59902e-18	2.87823e-17	18	4.48507e-16	Yes	Yes
Heart-AtrialAppendage	369	FHL3	ENSG00000183386.9	1	7.27527e-19	1.2368e-17	17	1.96842e-16	Yes	Yes
Heart-AtrialAppendage	369	UTP11	ENSG00000183520.11	1	7.68748e-06	0.000138375	18	0.000458335	Yes	Yes
Heart-AtrialAppendage	369	POU3F1	ENSG00000185668.7	1	0.00206843	0.0372318	18	0.0431618	Yes	No
Heart-AtrialAppendage	369	RRAGC	ENSG00000116954.7	1	0.00228662	0.0365859	16	0.0425569	Yes	No
Heart-AtrialAppendage	369	MYCBP	ENSG00000214114.8	1	0.000635054	0.0101609	16	0.0157229	Yes	No
Heart-AtrialAppendage	369	GJA9	ENSG00000131233.9	1	0.00035044	0.00560703	16	0.0100261	Yes	No
Heart-AtrialAppendage	369	RHBDL2	ENSG00000158315.10	1	0.00307073	0.0522024	17	0.0574695	No	No
Heart-AtrialAppendage	369	AKIRIN1	ENSG00000174574.15	1	0.000915118	0.0146419	16	0.0207408	Yes	No
Heart-AtrialAppendage	369	NDUFS5	ENSG00000168653.10	1	1.4144e-27	2.26304e-26	16	6.64225e-25	Yes	Yes
Heart-AtrialAppendage	369	MACF1	ENSG00000127603.23	1	0.000199489	0.00379028	19	0.0074115	Yes	Yes
Heart-AtrialAppendage	369	BMP8A	ENSG00000183682.7	1	8.50198e-15	1.36032e-13	16	1.54316e-12	Yes	Yes
Heart-AtrialAppendage	369	PABPC4	ENSG00000090621.13	1	0.000103108	0.00164973	16	0.00383302	Yes	Yes
Heart-AtrialAppendage	369	HEYL	ENSG00000163909.7	1	0.00123401	0.0197442	16	0.0260375	Yes	No
Heart-AtrialAppendage	369	NT5C1A	ENSG00000116981.3	1	1.13455e-07	1.81529e-06	16	8.68187e-06	Yes	Yes
Heart-AtrialAppendage	369	HPCAL4	ENSG00000116983.12	1	3.57495e-05	0.000571992	16	0.00158035	Yes	Yes
Heart-AtrialAppendage	369	PPIE	ENSG00000084072.16	1	4.19999e-58	6.71999e-57	16	1.07652e-54	Yes	Yes
Heart-AtrialAppendage	369	BMP8B	ENSG00000116985.11	1	0.00189762	0.030362	16	0.0365833	Yes	No
Heart-AtrialAppendage	369	OXCT2	ENSG00000198754.5	1	3.14206e-27	5.0273e-26	16	1.43622e-24	Yes	Yes
Heart-AtrialAppendage	369	TRIT1	ENSG00000043514.15	1	1.90039e-30	3.04063e-29	16	1.06802e-27	Yes	Yes
Heart-AtrialAppendage	369	MYCL	ENSG00000116990.10	1	0.00219802	0.0351683	16	0.0411769	Yes	No
Heart-AtrialAppendage	369	MFSD2A	ENSG00000168389.17	1	0.000537341	0.00859746	16	0.0138739	Yes	No
Heart-AtrialAppendage	369	CAP1	ENSG00000131236.16	1	3.71149e-05	0.000593839	16	0.00163099	Yes	Yes
Heart-AtrialAppendage	369	PPT1	ENSG00000131238.16	1	2.75795e-15	4.41271e-14	16	5.26363e-13	Yes	Yes
Heart-AtrialAppendage	369	RLF	ENSG00000117000.8	1	0.000433543	0.00737023	17	0.0123312	Yes	No
Heart-AtrialAppendage	369	ZMPSTE24	ENSG00000084073.8	1	8.85735e-05	0.00150575	17	0.00356591	Yes	Yes
Heart-AtrialAppendage	369	COL9A2	ENSG00000049089.13	1	0.00349085	0.0593445	17	0.0642471	No	No
Heart-AtrialAppendage	369	SMAP2	ENSG00000084070.11	1	0.000552303	0.00994146	18	0.0154606	Yes	No
Heart-AtrialAppendage	369	ZFP69B	ENSG00000187801.14	1	0.00375268	0.0675482	18	0.0720679	No	No
Heart-AtrialAppendage	369	ZFP69	ENSG00000187815.9	1	4.28335e-15	7.71004e-14	18	8.93561e-13	Yes	Yes
Heart-AtrialAppendage	369	EXO5	ENSG00000164002.11	1	1.24497e-08	2.24095e-07	18	1.23116e-06	Yes	Yes
Heart-AtrialAppendage	369	ZNF684	ENSG00000117010.15	1	1.15818e-17	2.08473e-16	18	3.04122e-15	Yes	Yes
Heart-AtrialAppendage	369	RIMS3	ENSG00000117016.9	1	0.000411626	0.0078209	19	0.0128927	Yes	No
Heart-AtrialAppendage	369	NFYC	ENSG00000066136.20	1	0.00134416	0.0241949	18	0.0304833	Yes	No
Heart-AtrialAppendage	369	KCNQ4	ENSG00000117013.14	1	0.000421666	0.00758999	18	0.0125956	Yes	No
Heart-AtrialAppendage	369	CITED4	ENSG00000179862.6	1	0.00344788	0.0586139	17	0.0635324	No	No
Heart-AtrialAppendage	369	CTPS1	ENSG00000171793.13	1	2.58906e-14	4.66031e-13	18	5.01458e-12	Yes	Yes
Heart-AtrialAppendage	369	SLFNL1	ENSG00000171790.15	1	7.9906e-05	0.0013584	17	0.00327211	Yes	Yes
Heart-AtrialAppendage	369	SCMH1	ENSG00000010803.16	1	5.50544e-05	0.00104603	19	0.00263136	Yes	Yes
Heart-AtrialAppendage	369	RP11-399E6.1	ENSG00000235358.1	1	2.93067e-19	4.98215e-18	17	8.17998e-17	Yes	Yes
Heart-AtrialAppendage	369	FOXO6	ENSG00000204060.6	1	0.00763407	0.129779	17	0.131942	No	No
Heart-AtrialAppendage	369	EDN2	ENSG00000127129.9	1	1.18794e-14	2.0195e-13	17	2.24343e-12	Yes	Yes
Heart-AtrialAppendage	369	HIVEP3	ENSG00000127124.14	1	1.2011e-05	0.000264242	22	0.000810554	Yes	Yes
Heart-AtrialAppendage	369	FOXJ3	ENSG00000198815.8	1	0.00415505	0.0747909	18	0.0789452	No	No
Heart-AtrialAppendage	369	RIMKLA	ENSG00000177181.14	1	2.84293e-06	4.54868e-05	16	0.000168691	Yes	Yes
Heart-AtrialAppendage	369	ZMYND12	ENSG00000066185.12	1	1.56611e-17	2.50577e-16	16	3.61848e-15	Yes	Yes
Heart-AtrialAppendage	369	PPCS	ENSG00000127125.8	1	0.00202741	0.0324386	16	0.0385944	Yes	No
Heart-AtrialAppendage	369	CCDC30	ENSG00000186409.14	1	1.28112e-05	0.00021779	17	0.000685734	Yes	Yes
Heart-AtrialAppendage	369	PPIH	ENSG00000171960.10	1	0.000631725	0.00947587	15	0.0149275	Yes	No
Heart-AtrialAppendage	369	RP5-994D16.3	ENSG00000234917.2	1	0.0138279	0.207419	15	0.208404	No	No
Heart-AtrialAppendage	369	YBX1	ENSG00000065978.18	1	0.000783298	0.0117495	15	0.0175449	Yes	No
Heart-AtrialAppendage	369	P3H1	ENSG00000117385.15	1	0.0015316	0.0245056	16	0.0307842	Yes	No
Heart-AtrialAppendage	369	C1orf50	ENSG00000164008.14	1	1.0685e-21	1.70961e-20	16	3.29633e-19	Yes	Yes
Heart-AtrialAppendage	369	SVBP	ENSG00000177868.11	1	7.60103e-34	1.21616e-32	16	5.13455e-31	Yes	Yes
Heart-AtrialAppendage	369	ERMAP	ENSG00000164010.13	1	0.00457116	0.0731386	16	0.0774193	No	No
Heart-AtrialAppendage	369	ZNF691	ENSG00000164011.17	1	0.00210065	0.0315098	15	0.0377039	Yes	No
Heart-AtrialAppendage	369	SLC2A1	ENSG00000117394.20	1	0.0177041	0.265561	15	0.266151	No	No
Heart-AtrialAppendage	369	SLC2A1-AS1	ENSG00000227533.5	1	4.77334e-38	7.16e-37	15	4.01077e-35	Yes	Yes
Heart-AtrialAppendage	369	EBNA1BP2	ENSG00000117395.12	1	0.000770378	0.0123261	16	0.018206	Yes	No
Heart-AtrialAppendage	369	CFAP57	ENSG00000243710.7	1	3.36579e-51	5.38527e-50	16	6.19523e-48	Yes	Yes
Heart-AtrialAppendage	369	TMEM125	ENSG00000179178.10	1	0.0041092	0.061638	15	0.0664447	No	No
Heart-AtrialAppendage	369	TIE1	ENSG00000066056.13	1	6.09827e-05	0.00091474	15	0.00234759	Yes	Yes
Heart-AtrialAppendage	369	MPL	ENSG00000117400.16	1	0.00155724	0.0233586	15	0.0296718	Yes	No
Heart-AtrialAppendage	369	CDC20	ENSG00000117399.13	1	0.00356199	0.0534298	15	0.0586213	No	No
Heart-AtrialAppendage	369	ELOVL1	ENSG00000066322.14	1	0.00258398	0.0387596	15	0.0446491	Yes	No
Heart-AtrialAppendage	369	MED8	ENSG00000159479.16	1	0.000203137	0.00304705	15	0.00626178	Yes	Yes
Heart-AtrialAppendage	369	SZT2	ENSG00000198198.15	1	0.00158483	0.0253572	16	0.0316677	Yes	No
Heart-AtrialAppendage	369	PTPRF	ENSG00000142949.16	1	5.44298e-07	8.16447e-06	15	3.50745e-05	Yes	Yes
Heart-AtrialAppendage	369	KDM4A	ENSG00000066135.12	1	1.21215e-05	0.000169701	14	0.000549357	Yes	Yes
Heart-AtrialAppendage	369	ST3GAL3	ENSG00000126091.19	1	0.00229825	0.036772	16	0.042727	Yes	No
Heart-AtrialAppendage	369	ARTN	ENSG00000117407.16	1	3.12444e-05	0.000437422	14	0.0012523	Yes	Yes
Heart-AtrialAppendage	369	IPO13	ENSG00000117408.10	1	0.0012352	0.0172928	14	0.0235344	Yes	No
Heart-AtrialAppendage	369	DPH2	ENSG00000132768.13	1	4.71042e-05	0.000659459	14	0.00178302	Yes	Yes
Heart-AtrialAppendage	369	ATP6V0B	ENSG00000117410.13	1	0.000749253	0.0104895	14	0.0161026	Yes	No
Heart-AtrialAppendage	369	B4GALT2	ENSG00000117411.16	1	0.00302638	0.0423693	14	0.0480897	Yes	No
Heart-AtrialAppendage	369	CCDC24	ENSG00000159214.12	1	0.00139336	0.019507	14	0.0258141	Yes	No
Heart-AtrialAppendage	369	SLC6A9	ENSG00000196517.11	1	1.81717e-05	0.000272576	15	0.000831949	Yes	Yes
Heart-AtrialAppendage	369	DMAP1	ENSG00000178028.13	1	2.65663e-06	3.71928e-05	14	0.000140795	Yes	Yes
Heart-AtrialAppendage	369	ERI3	ENSG00000117419.14	1	4.69712e-05	0.000657597	14	0.0017793	Yes	Yes
Heart-AtrialAppendage	369	RNF220	ENSG00000187147.17	1	0.000148905	0.00223358	15	0.00490781	Yes	Yes
Heart-AtrialAppendage	369	TMEM53	ENSG00000126106.13	1	3.56071e-05	0.0004985	14	0.00140193	Yes	Yes
Heart-AtrialAppendage	369	C1orf228	ENSG00000198520.10	1	0.000891829	0.0124856	14	0.018404	Yes	No
Heart-AtrialAppendage	369	KIF2C	ENSG00000142945.12	1	9.46237e-05	0.00132473	14	0.00320136	Yes	Yes
Heart-AtrialAppendage	369	RPS8	ENSG00000142937.11	1	5.76502e-06	8.07103e-05	14	0.000282915	Yes	Yes
Heart-AtrialAppendage	369	BEST4	ENSG00000142959.4	1	3.55518e-05	0.000497725	14	0.00140067	Yes	Yes
Heart-AtrialAppendage	369	PLK3	ENSG00000173846.12	1	0.000495064	0.00643584	13	0.0111273	Yes	No
Heart-AtrialAppendage	369	TCTEX1D4	ENSG00000188396.3	1	0.00291534	0.0378994	13	0.0438202	Yes	No
Heart-AtrialAppendage	369	BTBD19	ENSG00000222009.8	1	0.00361135	0.0469475	13	0.0524321	No	No
Heart-AtrialAppendage	369	PTCH2	ENSG00000117425.13	1	0.00392013	0.0548818	14	0.0599955	No	No
Heart-AtrialAppendage	369	EIF2B3	ENSG00000070785.16	1	1.78517e-08	2.49924e-07	14	1.36431e-06	Yes	Yes
Heart-AtrialAppendage	369	HECTD3	ENSG00000126107.14	1	0.000508374	0.00711724	14	0.0120241	Yes	No
Heart-AtrialAppendage	369	UROD	ENSG00000126088.13	1	2.10617e-13	2.94864e-12	14	2.92323e-11	Yes	Yes
Heart-AtrialAppendage	369	ZSWIM5	ENSG00000162415.6	1	1.55194e-05	0.000232792	15	0.00072749	Yes	Yes
Heart-AtrialAppendage	369	LINC01144	ENSG00000281912.1	1	0.0253977	0.33017	13	0.330556	No	No
Heart-AtrialAppendage	369	HPDL	ENSG00000186603.5	1	0.0066298	0.0861874	13	0.0897696	No	No
Heart-AtrialAppendage	369	MUTYH	ENSG00000132781.17	1	0.000417335	0.00542536	13	0.009783	Yes	Yes
Heart-AtrialAppendage	369	TOE1	ENSG00000132773.11	1	0.0012063	0.0156819	13	0.0218539	Yes	No
Heart-AtrialAppendage	369	TESK2	ENSG00000070759.16	1	0.000444408	0.00666612	15	0.0114355	Yes	No
Heart-AtrialAppendage	369	CCDC163	ENSG00000280670.2	1	1.02629e-27	1.4368e-26	14	4.28318e-25	Yes	Yes
Heart-AtrialAppendage	369	MMACHC	ENSG00000132763.14	1	7.4264e-11	1.0397e-09	14	7.79249e-09	Yes	Yes
Heart-AtrialAppendage	369	PRDX1	ENSG00000117450.13	1	4.36004e-05	0.000610405	14	0.00166873	Yes	Yes
Heart-AtrialAppendage	369	AKR1A1	ENSG00000117448.13	1	0.00796253	0.111475	14	0.114159	No	No
Heart-AtrialAppendage	369	NASP	ENSG00000132780.16	1	0.00498267	0.0697573	14	0.0741296	No	No
Heart-AtrialAppendage	369	CCDC17	ENSG00000159588.14	1	1.0342e-06	1.44788e-05	14	5.94444e-05	Yes	Yes
Heart-AtrialAppendage	369	GPBP1L1	ENSG00000159592.10	1	0.00169278	0.0236989	14	0.029981	Yes	No
Heart-AtrialAppendage	369	TMEM69	ENSG00000159596.6	1	0.00357544	0.0500561	14	0.0554092	No	No
Heart-AtrialAppendage	369	IPP	ENSG00000197429.10	1	0.0137183	0.192057	14	0.193229	No	No
Heart-AtrialAppendage	369	MAST2	ENSG00000086015.20	1	6.83588e-18	1.09374e-16	16	1.63593e-15	Yes	Yes
Heart-AtrialAppendage	369	PIK3R3	ENSG00000117461.14	1	3.2086e-05	0.00048129	15	0.0013609	Yes	Yes
Heart-AtrialAppendage	369	TSPAN1	ENSG00000117472.9	1	0.000617797	0.00926696	15	0.0146712	Yes	No
Heart-AtrialAppendage	369	POMGNT1	ENSG00000085998.13	1	0.000160229	0.0022432	14	0.00492804	Yes	Yes
Heart-AtrialAppendage	369	LURAP1	ENSG00000171357.5	1	7.9234e-07	1.18851e-05	15	4.964e-05	Yes	Yes
Heart-AtrialAppendage	369	RAD54L	ENSG00000085999.11	1	0.00214503	0.0321755	15	0.0383266	Yes	No
Heart-AtrialAppendage	369	LRRC41	ENSG00000132128.16	1	0.016976	0.254641	15	0.255341	No	No
Heart-AtrialAppendage	369	UQCRH	ENSG00000173660.11	1	1.57469e-05	0.000236204	15	0.000736274	Yes	Yes
Heart-AtrialAppendage	369	NSUN4	ENSG00000117481.10	1	5.82362e-06	8.73543e-05	15	0.000303843	Yes	Yes
Heart-AtrialAppendage	369	FAAH	ENSG00000117480.15	1	1.06189e-08	1.59283e-07	15	8.91662e-07	Yes	Yes
Heart-AtrialAppendage	369	MKNK1	ENSG00000079277.19	1	1.12668e-09	1.80269e-08	16	1.14998e-07	Yes	Yes
Heart-AtrialAppendage	369	MOB3C	ENSG00000142961.14	1	6.08174e-08	9.12261e-07	15	4.5536e-06	Yes	Yes
Heart-AtrialAppendage	369	ATPAF1	ENSG00000123472.12	1	3.69634e-05	0.000591414	16	0.00162485	Yes	Yes
Heart-AtrialAppendage	369	EFCAB14	ENSG00000159658.10	1	0.00071735	0.0114776	16	0.017238	Yes	No
Heart-AtrialAppendage	369	CYP4B1	ENSG00000142973.13	1	8.67113e-13	1.38738e-11	16	1.28546e-10	Yes	Yes
Heart-AtrialAppendage	369	CYP4X1	ENSG00000186377.7	1	2.42859e-05	0.000364288	15	0.00106721	Yes	Yes
Heart-AtrialAppendage	369	CYP4Z1	ENSG00000186160.4	1	0.000133222	0.00199833	15	0.00449461	Yes	Yes
Heart-AtrialAppendage	369	PDZK1IP1	ENSG00000162366.7	1	2.35343e-05	0.000353014	15	0.00103848	Yes	Yes
Heart-AtrialAppendage	369	TAL1	ENSG00000162367.11	1	7.92261e-05	0.00126762	16	0.00309145	Yes	Yes
Heart-AtrialAppendage	369	STIL	ENSG00000123473.15	1	0.00108557	0.0173691	16	0.0236064	Yes	No
Heart-AtrialAppendage	369	CMPK1	ENSG00000162368.13	1	0.00421694	0.0674711	16	0.0719991	No	No
Heart-AtrialAppendage	369	FOXD2	ENSG00000186564.5	1	8.58151e-05	0.00128723	15	0.00313325	Yes	Yes
Heart-AtrialAppendage	369	TRABD2B	ENSG00000269113.3	1	0.00329974	0.0560956	17	0.0611547	No	No
Heart-AtrialAppendage	369	RP11-330M19.1	ENSG00000225028.1	1	0.00235471	0.0353207	15	0.0413236	Yes	No
Heart-AtrialAppendage	369	RP4-683M8.2	ENSG00000226133.6	1	3.17809e-15	4.76714e-14	15	5.65492e-13	Yes	Yes
Heart-AtrialAppendage	369	RP5-1024N4.2	ENSG00000223720.2	1	3.15535e-11	4.41749e-10	14	3.44967e-09	Yes	Yes
Heart-AtrialAppendage	369	SLC5A9	ENSG00000117834.12	1	8.54237e-16	1.19593e-14	14	1.51176e-13	Yes	Yes
Heart-AtrialAppendage	369	SPATA6	ENSG00000132122.11	1	0.00309879	0.0433831	14	0.0490683	Yes	No
Heart-AtrialAppendage	369	AGBL4	ENSG00000186094.16	1	0.00316101	0.0568983	18	0.0619077	No	No
Heart-AtrialAppendage	369	BEND5	ENSG00000162373.12	1	0.000179161	0.00214993	12	0.00476555	Yes	Yes
Heart-AtrialAppendage	369	ELAVL4	ENSG00000162374.16	1	0.00011648	0.00104832	9	0.00263557	Yes	Yes
Heart-AtrialAppendage	369	FAF1	ENSG00000185104.19	1	0.00258027	0.0258027	10	0.0321007	Yes	No
Heart-AtrialAppendage	369	CDKN2C	ENSG00000123080.10	1	0.000471443	0.00424298	9	0.00809719	Yes	Yes
Heart-AtrialAppendage	369	RNF11	ENSG00000123091.4	1	0.026091	0.234819	9	0.235672	No	No
Heart-AtrialAppendage	369	TTC39A	ENSG00000085831.15	1	0.00337354	0.0303618	9	0.0365833	Yes	No
Heart-AtrialAppendage	369	EPS15	ENSG00000085832.16	1	8.88008e-12	7.99207e-11	9	6.76504e-10	Yes	Yes
Heart-AtrialAppendage	369	OSBPL9	ENSG00000117859.18	1	0.000227879	0.00205091	9	0.00458919	Yes	Yes
Heart-AtrialAppendage	369	NRDC	ENSG00000078618.21	1	0.000358444	0.003226	9	0.00654662	Yes	Yes
Heart-AtrialAppendage	369	TXNDC12	ENSG00000117862.11	1	0.00232912	0.0209621	9	0.0272722	Yes	No
Heart-AtrialAppendage	369	KTI12	ENSG00000198841.3	1	0.0005307	0.0047763	9	0.00886428	Yes	Yes
Heart-AtrialAppendage	369	BTF3L4	ENSG00000134717.17	1	0.0169885	0.152896	9	0.15461	No	No
Heart-AtrialAppendage	369	ZFYVE9	ENSG00000157077.14	1	0.00179592	0.021551	12	0.0278524	Yes	No
Heart-AtrialAppendage	369	CC2D1B	ENSG00000154222.14	1	2.23747e-06	2.46122e-05	11	9.64731e-05	Yes	Yes
Heart-AtrialAppendage	369	ORC1	ENSG00000085840.12	1	0.0129063	0.154875	12	0.156546	No	No
Heart-AtrialAppendage	369	PRPF38A	ENSG00000134748.12	1	4.87693e-07	5.85232e-06	12	2.57878e-05	Yes	Yes
Heart-AtrialAppendage	369	ZCCHC11	ENSG00000134744.13	1	3.00531e-24	3.9069e-23	13	9.17373e-22	Yes	Yes
Heart-AtrialAppendage	369	GPX7	ENSG00000116157.5	1	4.87943e-65	5.85531e-64	12	1.498e-61	Yes	Yes
Heart-AtrialAppendage	369	FAM159A	ENSG00000182183.14	1	7.89503e-05	0.00102635	13	0.00258917	Yes	Yes
Heart-AtrialAppendage	369	COA7	ENSG00000162377.5	1	5.80044e-05	0.000754058	13	0.00199488	Yes	Yes
Heart-AtrialAppendage	369	ZYG11B	ENSG00000162378.12	1	6.4054e-13	8.96756e-12	14	8.50653e-11	Yes	Yes
Heart-AtrialAppendage	369	ECHDC2	ENSG00000121310.16	1	3.98766e-06	5.58273e-05	14	0.000203473	Yes	Yes
Heart-AtrialAppendage	369	SCP2	ENSG00000116171.17	1	0.000298425	0.00417795	14	0.0080048	Yes	Yes
Heart-AtrialAppendage	369	PODN	ENSG00000174348.13	1	4.31001e-07	6.03401e-06	14	2.64999e-05	Yes	Yes
Heart-AtrialAppendage	369	SLC1A7	ENSG00000162383.11	1	1.09342e-09	1.53079e-08	14	9.88293e-08	Yes	Yes
Heart-AtrialAppendage	369	CPT2	ENSG00000157184.6	1	0.00649832	0.0974747	15	0.100567	No	No
Heart-AtrialAppendage	369	C1orf123	ENSG00000162384.13	1	2.1483e-11	3.22244e-10	15	2.56434e-09	Yes	Yes
Heart-AtrialAppendage	369	MAGOH	ENSG00000162385.10	1	7.2926e-05	0.00109389	15	0.00272971	Yes	Yes
Heart-AtrialAppendage	369	LRP8	ENSG00000157193.15	1	0.00253311	0.0405297	16	0.0463951	Yes	No
Heart-AtrialAppendage	369	GLIS1	ENSG00000174332.5	1	1.44614e-07	2.74766e-06	19	1.27482e-05	Yes	Yes
Heart-AtrialAppendage	369	NDC1	ENSG00000058804.11	1	0.000601153	0.0114219	19	0.0171709	Yes	No
Heart-AtrialAppendage	369	YIPF1	ENSG00000058799.14	1	0.000929599	0.0176624	19	0.0239007	Yes	No
Heart-AtrialAppendage	369	DIO1	ENSG00000211452.10	1	0.00019943	0.00378918	19	0.00741019	Yes	Yes
Heart-AtrialAppendage	369	HSPB11	ENSG00000081870.11	1	0.00219059	0.0416212	19	0.0473882	Yes	No
Heart-AtrialAppendage	369	LRRC42	ENSG00000116212.14	1	0.000603742	0.0120748	20	0.0179204	Yes	No
Heart-AtrialAppendage	369	TMEM59	ENSG00000116209.11	1	0.000167467	0.00334933	20	0.00673996	Yes	Yes
Heart-AtrialAppendage	369	TCEANC2	ENSG00000116205.12	1	0.000429892	0.00859784	20	0.0138739	Yes	No
Heart-AtrialAppendage	369	CDCP2	ENSG00000157211.11	1	0.000167576	0.00318394	19	0.00648194	Yes	Yes
Heart-AtrialAppendage	369	CYB5RL	ENSG00000215883.10	1	4.77375e-06	8.59276e-05	18	0.000299488	Yes	Yes
Heart-AtrialAppendage	369	MRPL37	ENSG00000116221.15	1	6.9182e-14	1.31446e-12	19	1.35079e-11	Yes	Yes
Heart-AtrialAppendage	369	SSBP3	ENSG00000157216.15	1	7.09449e-20	1.4189e-18	20	2.42244e-17	Yes	Yes
Heart-AtrialAppendage	369	ACOT11	ENSG00000162390.17	1	4.34921e-07	9.13334e-06	21	3.88088e-05	Yes	Yes
Heart-AtrialAppendage	369	FAM151A	ENSG00000162391.11	1	6.89354e-06	0.000137871	20	0.000457107	Yes	Yes
Heart-AtrialAppendage	369	MROH7	ENSG00000184313.19	1	9.30073e-32	1.95315e-30	21	7.35802e-29	Yes	Yes
Heart-AtrialAppendage	369	TTC4	ENSG00000243725.6	1	2.41571e-13	4.83142e-12	20	4.71077e-11	Yes	Yes
Heart-AtrialAppendage	369	PARS2	ENSG00000162396.5	1	0.00310666	0.0621331	20	0.0668985	No	No
Heart-AtrialAppendage	369	TTC22	ENSG00000006555.10	1	0.000428164	0.00856328	20	0.0138357	Yes	No
Heart-AtrialAppendage	369	DHCR24	ENSG00000116133.11	1	0.00257227	0.0514454	20	0.0567346	No	No
Heart-AtrialAppendage	369	USP24	ENSG00000162402.13	1	1.35157e-08	2.8383e-07	21	1.53281e-06	Yes	Yes
Heart-AtrialAppendage	369	RP11-504A18.1	ENSG00000260971.3	1	0.000268396	0.00536793	20	0.00970484	Yes	Yes
Heart-AtrialAppendage	369	PLPP3	ENSG00000162407.8	1	0.00115523	0.0242598	21	0.0305448	Yes	No
Heart-AtrialAppendage	369	PRKAA2	ENSG00000162409.10	1	0.000149045	0.0029809	20	0.00615906	Yes	Yes
Heart-AtrialAppendage	369	C1orf168	ENSG00000187889.12	1	0.000114795	0.0022959	20	0.00501708	Yes	Yes
Heart-AtrialAppendage	369	DAB1	ENSG00000173406.15	1	3.51225e-14	1.12392e-12	32	1.16055e-11	Yes	Yes
Heart-AtrialAppendage	369	OMA1	ENSG00000162600.11	1	0.00286932	0.0545171	19	0.0596539	No	No
Heart-AtrialAppendage	369	TACSTD2	ENSG00000184292.6	1	0.000326234	0.00587222	18	0.0103779	Yes	No
Heart-AtrialAppendage	369	MYSM1	ENSG00000162601.9	1	1.72738e-05	0.000328202	19	0.00097697	Yes	Yes
Heart-AtrialAppendage	369	JUN	ENSG00000177606.6	1	0.00355991	0.0640784	18	0.0687296	No	No
Heart-AtrialAppendage	369	LINC01135	ENSG00000234807.5	1	0.000547388	0.00985299	18	0.0153648	Yes	No
Heart-AtrialAppendage	369	RP4-794H19.1	ENSG00000232453.6	1	0.00320603	0.0577085	18	0.062654	No	No
Heart-AtrialAppendage	369	LINC01358	ENSG00000237352.3	1	0.000175782	0.00351564	20	0.0069974	Yes	Yes
Heart-AtrialAppendage	369	FGGY	ENSG00000172456.17	1	8.35605e-05	0.00167121	20	0.00387897	Yes	Yes
Heart-AtrialAppendage	369	HOOK1	ENSG00000134709.10	1	9.23902e-09	1.38585e-07	15	7.85546e-07	Yes	Yes
Heart-AtrialAppendage	369	CYP2J2	ENSG00000134716.9	1	0.000397335	0.00596003	15	0.0104996	Yes	No
Heart-AtrialAppendage	369	LINC01748	ENSG00000226476.3	1	1.34489e-05	0.000201733	15	0.000640471	Yes	Yes
Heart-AtrialAppendage	369	RP11-436K8.1	ENSG00000231252.2	1	8.44669e-06	0.000135147	16	0.000448858	Yes	Yes
Heart-AtrialAppendage	369	NFIA	ENSG00000162599.15	1	0.00122985	0.0270568	22	0.0333463	Yes	No
Heart-AtrialAppendage	369	TM2D1	ENSG00000162604.12	1	0.000302043	0.00513473	17	0.00939021	Yes	Yes
Heart-AtrialAppendage	369	RP11-430G17.3	ENSG00000271200.1	1	0.000251863	0.00428168	17	0.00814932	Yes	Yes
Heart-AtrialAppendage	369	PATJ	ENSG00000132849.19	1	1.36727e-09	3.00799e-08	22	1.85601e-07	Yes	Yes
Heart-AtrialAppendage	369	L1TD1	ENSG00000240563.1	1	1.43504e-15	2.72658e-14	19	3.30526e-13	Yes	Yes
Heart-AtrialAppendage	369	KANK4	ENSG00000132854.18	1	0.000812908	0.0154452	19	0.0215961	Yes	No
Heart-AtrialAppendage	369	USP1	ENSG00000162607.12	1	0.000912068	0.0173293	19	0.0235691	Yes	No
Heart-AtrialAppendage	369	DOCK7	ENSG00000116641.17	1	2.82012e-08	5.92226e-07	21	3.03933e-06	Yes	Yes
Heart-AtrialAppendage	369	ANGPTL3	ENSG00000132855.4	1	0.00190149	0.0361284	19	0.0421334	Yes	No
Heart-AtrialAppendage	369	ATG4C	ENSG00000125703.14	1	0.000722284	0.0144457	20	0.020542	Yes	No
Heart-AtrialAppendage	369	FOXD3	ENSG00000187140.5	1	0.00230408	0.0414734	18	0.0472482	Yes	No
Heart-AtrialAppendage	369	ALG6	ENSG00000088035.15	1	0.000163678	0.00310989	19	0.0063679	Yes	Yes
Heart-AtrialAppendage	369	ITGB3BP	ENSG00000142856.16	1	5.19718e-90	9.87464e-89	19	1.12841e-85	Yes	Yes
Heart-AtrialAppendage	369	EFCAB7	ENSG00000203965.12	1	5.64776e-11	1.07307e-09	19	8.03212e-09	Yes	Yes
Heart-AtrialAppendage	369	PGM1	ENSG00000079739.15	1	0.000615588	0.0116962	19	0.0174782	Yes	No
Heart-AtrialAppendage	369	ROR1	ENSG00000185483.11	1	0.0006091	0.0134002	22	0.0194194	Yes	No
Heart-AtrialAppendage	369	CACHD1	ENSG00000158966.13	1	0.00203657	0.042768	21	0.0484626	Yes	No
Heart-AtrialAppendage	369	RAVER2	ENSG00000162437.14	1	0.00193775	0.0368173	19	0.042768	Yes	No
Heart-AtrialAppendage	369	JAK1	ENSG00000162434.11	1	0.00408264	0.0816527	20	0.0853837	No	No
Heart-AtrialAppendage	369	RP4-535B20.4	ENSG00000272506.1	1	0.00230136	0.0437259	19	0.0493941	Yes	No
Heart-AtrialAppendage	369	RP4-535B20.1	ENSG00000231485.1	1	0.000244687	0.00464905	19	0.00868454	Yes	Yes
Heart-AtrialAppendage	369	AK4	ENSG00000162433.14	1	0.000724654	0.0137684	19	0.0198223	Yes	No
Heart-AtrialAppendage	369	DNAJC6	ENSG00000116675.15	1	0.00030365	0.00576936	19	0.0102394	Yes	No
Heart-AtrialAppendage	369	LEPROT	ENSG00000213625.8	1	5.36301e-05	0.000911711	17	0.00234122	Yes	Yes
Heart-AtrialAppendage	369	LEPR	ENSG00000116678.19	1	1.97968e-06	3.95936e-05	20	0.000148767	Yes	Yes
Heart-AtrialAppendage	369	PDE4B	ENSG00000184588.17	1	3.47014e-05	0.000867534	25	0.0022473	Yes	Yes
Heart-AtrialAppendage	369	SGIP1	ENSG00000118473.21	1	1.83009e-06	4.02619e-05	22	0.00015098	Yes	Yes
Heart-AtrialAppendage	369	TCTEX1D1	ENSG00000152760.9	1	1.71034e-13	3.42067e-12	20	3.3717e-11	Yes	Yes
Heart-AtrialAppendage	369	WDR78	ENSG00000152763.16	1	5.52503e-06	0.000110501	20	0.000375183	Yes	Yes
Heart-AtrialAppendage	369	MIER1	ENSG00000198160.14	1	3.32328e-05	0.000664656	20	0.00179296	Yes	Yes
Heart-AtrialAppendage	369	SLC35D1	ENSG00000116704.7	1	0.000836512	0.0167302	20	0.0229584	Yes	No
Heart-AtrialAppendage	369	IL12RB2	ENSG00000081985.10	1	0.000518749	0.0108937	21	0.0165717	Yes	No
Heart-AtrialAppendage	369	SERBP1	ENSG00000142864.14	1	0.000784515	0.0164748	21	0.0226807	Yes	No
Heart-AtrialAppendage	369	GADD45A	ENSG00000116717.11	1	0.000112237	0.0021325	19	0.0047361	Yes	Yes
Heart-AtrialAppendage	369	GNG12	ENSG00000172380.5	1	0.000131172	0.00262344	20	0.0055709	Yes	Yes
Heart-AtrialAppendage	369	DIRAS3	ENSG00000162595.5	1	6.69534e-05	0.00120516	18	0.00296337	Yes	Yes
Heart-AtrialAppendage	369	WLS	ENSG00000116729.13	1	0.000351405	0.00632528	18	0.0109832	Yes	No
Heart-AtrialAppendage	369	LRRC7	ENSG00000033122.18	1	4.23387e-24	8.89113e-23	21	2.02126e-21	Yes	Yes
Heart-AtrialAppendage	369	LRRC40	ENSG00000066557.5	1	0.000229957	0.00390927	17	0.00759007	Yes	Yes
Heart-AtrialAppendage	369	SRSF11	ENSG00000116754.13	1	8.22189e-05	0.00147994	18	0.00351109	Yes	Yes
Heart-AtrialAppendage	369	ANKRD13C	ENSG00000118454.12	1	0.000419239	0.00712706	17	0.0120371	Yes	No
Heart-AtrialAppendage	369	HHLA3	ENSG00000197568.13	1	1.38494e-11	2.3544e-10	17	1.89735e-09	Yes	Yes
Heart-AtrialAppendage	369	CTH	ENSG00000116761.11	1	0.0201454	0.342471	17	0.342771	No	No
Heart-AtrialAppendage	369	RP11-42O15.3	ENSG00000271992.1	1	0.000200033	0.00320053	16	0.00650547	Yes	Yes
Heart-AtrialAppendage	369	PTGER3	ENSG00000050628.20	1	1.63041e-06	2.60865e-05	16	0.000101787	Yes	Yes
Heart-AtrialAppendage	369	ZRANB2	ENSG00000132485.13	1	0.000361669	0.00506336	14	0.0092934	Yes	Yes
Heart-AtrialAppendage	369	NEGR1	ENSG00000172260.14	1	0.00570338	0.114068	20	0.116674	No	No
Heart-AtrialAppendage	369	FPGT	ENSG00000254685.6	1	3.77873e-16	6.04597e-15	16	7.84511e-14	Yes	Yes
Heart-AtrialAppendage	369	TNNI3K	ENSG00000116783.14	1	3.44951e-05	0.000620911	18	0.00169313	Yes	Yes
Heart-AtrialAppendage	369	LRRC53	ENSG00000162621.6	1	0.00123202	0.0197123	16	0.0260054	Yes	No
Heart-AtrialAppendage	369	RP11-17E13.2	ENSG00000272864.1	1	7.54332e-35	1.1315e-33	15	5.05078e-32	Yes	Yes
Heart-AtrialAppendage	369	CRYZ	ENSG00000116791.13	1	4.29216e-32	6.86745e-31	16	2.64528e-29	Yes	Yes
Heart-AtrialAppendage	369	TYW3	ENSG00000162623.15	1	1.28641e-21	2.05826e-20	16	3.95522e-19	Yes	Yes
Heart-AtrialAppendage	369	SLC44A5	ENSG00000137968.16	1	1.48444e-22	3.11733e-21	21	6.3461e-20	Yes	Yes
Heart-AtrialAppendage	369	ACADM	ENSG00000117054.13	1	8.7316e-25	1.74632e-23	20	4.18068e-22	Yes	Yes
Heart-AtrialAppendage	369	RABGGTB	ENSG00000137955.15	1	0.00297402	0.0565063	19	0.061532	No	No
Heart-AtrialAppendage	369	MSH4	ENSG00000057468.6	1	5.31579e-17	1.06316e-15	20	1.45789e-14	Yes	Yes
Heart-AtrialAppendage	369	ST6GALNAC3	ENSG00000184005.10	1	0.000308705	0.00740893	24	0.0123793	Yes	No
Heart-AtrialAppendage	369	ST6GALNAC5	ENSG00000117069.14	1	0.000977869	0.0176016	18	0.023843	Yes	No
Heart-AtrialAppendage	369	PIGK	ENSG00000142892.14	1	1.78747e-06	3.0387e-05	17	0.000116812	Yes	Yes
Heart-AtrialAppendage	369	AK5	ENSG00000154027.18	1	0.00468181	0.0842726	18	0.0879141	No	No
Heart-AtrialAppendage	369	ZZZ3	ENSG00000036549.12	1	0.0014658	0.0234527	16	0.0297494	Yes	No
Heart-AtrialAppendage	369	USP33	ENSG00000077254.14	1	0.00239801	0.0383681	16	0.0442755	Yes	No
Heart-AtrialAppendage	369	MIGA1	ENSG00000180488.14	1	0.00518	0.0828799	16	0.0865719	No	No
Heart-AtrialAppendage	369	NEXN	ENSG00000162614.18	1	3.22319e-07	5.1571e-06	16	2.28951e-05	Yes	Yes
Heart-AtrialAppendage	369	FUBP1	ENSG00000162613.16	1	9.63335e-08	1.54134e-06	16	7.4318e-06	Yes	Yes
Heart-AtrialAppendage	369	DNAJB4	ENSG00000162616.8	1	0.000956641	0.0153062	16	0.0214537	Yes	No
Heart-AtrialAppendage	369	GIPC2	ENSG00000137960.5	1	0.000311396	0.00529373	17	0.0096021	Yes	Yes
Heart-AtrialAppendage	369	PTGFR	ENSG00000122420.9	1	0.000122896	0.00221213	18	0.00487253	Yes	Yes
Heart-AtrialAppendage	369	IFI44L	ENSG00000137959.15	1	4.27591e-05	0.000684145	16	0.00183606	Yes	Yes
Heart-AtrialAppendage	369	IFI44	ENSG00000137965.10	1	0.000870912	0.0139346	16	0.0199908	Yes	No
Heart-AtrialAppendage	369	ADGRL4	ENSG00000162618.13	1	0.000565022	0.0113004	20	0.0170412	Yes	No
Heart-AtrialAppendage	369	ADGRL2	ENSG00000117114.19	1	0.000617278	0.0160492	26	0.0222429	Yes	No
Heart-AtrialAppendage	369	LINC01725	ENSG00000233008.5	1	3.79971e-08	7.97938e-07	21	4.01687e-06	Yes	Yes
Heart-AtrialAppendage	369	TTLL7	ENSG00000137941.16	1	9.00183e-05	0.00171035	19	0.00395162	Yes	Yes
Heart-AtrialAppendage	369	RP11-486G15.2	ENSG00000271576.1	1	0.000240986	0.00433774	18	0.00824498	Yes	Yes
Heart-AtrialAppendage	369	PRKACB	ENSG00000142875.19	1	0.000700582	0.0133111	19	0.0193245	Yes	No
Heart-AtrialAppendage	369	SAMD13	ENSG00000203943.8	1	0.00105488	0.0200427	19	0.0263473	Yes	No
Heart-AtrialAppendage	369	RPF1	ENSG00000117133.10	1	0.00151414	0.0272546	18	0.0335346	Yes	No
Heart-AtrialAppendage	369	GNG5	ENSG00000174021.10	1	0.000407491	0.00733484	18	0.0122833	Yes	No
Heart-AtrialAppendage	369	SPATA1	ENSG00000122432.17	1	1.78776e-07	3.21797e-06	18	1.47721e-05	Yes	Yes
Heart-AtrialAppendage	369	CTBS	ENSG00000117151.12	1	4.06926e-06	7.32466e-05	18	0.000259942	Yes	Yes
Heart-AtrialAppendage	369	SSX2IP	ENSG00000117155.16	1	0.000850963	0.0153173	18	0.021461	Yes	No
Heart-AtrialAppendage	369	LPAR3	ENSG00000171517.5	1	0.00347019	0.0624634	18	0.0672034	No	No
Heart-AtrialAppendage	369	MCOLN2	ENSG00000153898.12	1	1.7407e-12	3.13326e-11	18	2.7727e-10	Yes	Yes
Heart-AtrialAppendage	369	WDR63	ENSG00000162643.12	1	6.19625e-07	1.23925e-05	20	5.16334e-05	Yes	Yes
Heart-AtrialAppendage	369	MCOLN3	ENSG00000055732.12	1	0.00136948	0.0260202	19	0.0323244	Yes	No
Heart-AtrialAppendage	369	SYDE2	ENSG00000097096.8	1	0.000632808	0.0126562	20	0.0185916	Yes	No
Heart-AtrialAppendage	369	C1orf52	ENSG00000162642.13	1	0.000736456	0.0147291	20	0.0208259	Yes	No
Heart-AtrialAppendage	369	BCL10	ENSG00000142867.12	1	7.21992e-05	0.00144398	20	0.00344092	Yes	Yes
Heart-AtrialAppendage	369	DDAH1	ENSG00000153904.18	1	7.72606e-06	0.000177699	23	0.000573085	Yes	Yes
Heart-AtrialAppendage	369	RP4-621F18.2	ENSG00000282057.1	1	0.00325651	0.0683866	21	0.072822	No	No
Heart-AtrialAppendage	369	CYR61	ENSG00000142871.16	1	0.00260751	0.0547576	21	0.0598827	No	No
Heart-AtrialAppendage	369	ZNHIT6	ENSG00000117174.10	1	6.79431e-13	1.42681e-11	21	1.31914e-10	Yes	Yes
Heart-AtrialAppendage	369	COL24A1	ENSG00000171502.14	1	0.00010052	0.00241249	24	0.0052193	Yes	Yes
Heart-AtrialAppendage	369	ODF2L	ENSG00000122417.15	1	4.65275e-14	9.30549e-13	20	9.69638e-12	Yes	Yes
Heart-AtrialAppendage	369	CLCA4	ENSG00000016602.9	1	0.00576786	0.109589	19	0.112315	No	No
Heart-AtrialAppendage	369	SH3GLB1	ENSG00000097033.14	1	3.78382e-05	0.000718926	19	0.00191442	Yes	Yes
Heart-AtrialAppendage	369	SELENOF	ENSG00000183291.15	1	6.01467e-06	0.000114279	19	0.00038659	Yes	Yes
Heart-AtrialAppendage	369	HS2ST1	ENSG00000153936.16	1	2.78039e-07	5.56078e-06	20	2.45854e-05	Yes	Yes
Heart-AtrialAppendage	369	LINC01140	ENSG00000267272.5	1	0.00031111	0.00528886	17	0.0095953	Yes	Yes
Heart-AtrialAppendage	369	LMO4	ENSG00000143013.12	1	0.000300936	0.00481497	16	0.00891578	Yes	Yes
Heart-AtrialAppendage	369	PKN2	ENSG00000065243.19	1	0.0001165	0.0017475	15	0.0040266	Yes	Yes
Heart-AtrialAppendage	369	GTF2B	ENSG00000137947.11	1	0.0105722	0.14801	14	0.149837	No	No
Heart-AtrialAppendage	369	KYAT3	ENSG00000137944.17	1	6.90615e-26	9.66861e-25	14	2.52637e-23	Yes	Yes
Heart-AtrialAppendage	369	RBMXL1	ENSG00000213516.9	1	4.43723e-07	6.21212e-06	14	2.71915e-05	Yes	Yes
Heart-AtrialAppendage	369	GBP3	ENSG00000117226.11	1	1.91049e-86	2.67469e-85	14	2.08395e-82	Yes	Yes
Heart-AtrialAppendage	369	GBP1	ENSG00000117228.9	1	0.00199856	0.0259813	13	0.0322925	Yes	No
Heart-AtrialAppendage	369	GBP2	ENSG00000162645.12	1	0.00381964	0.053475	14	0.0586596	No	No
Heart-AtrialAppendage	369	GBP7	ENSG00000213512.1	1	1.23736e-33	1.73231e-32	14	7.24233e-31	Yes	Yes
Heart-AtrialAppendage	369	GBP4	ENSG00000162654.8	1	0.000598233	0.00837526	14	0.0136012	Yes	No
Heart-AtrialAppendage	369	GBP5	ENSG00000154451.14	1	0.00137908	0.0193071	14	0.0256049	Yes	No
Heart-AtrialAppendage	369	LRRC8B	ENSG00000197147.13	1	5.28826e-05	0.000793238	15	0.00208318	Yes	Yes
Heart-AtrialAppendage	369	LRRC8C	ENSG00000171488.14	1	1.95904e-07	2.93856e-06	15	1.35731e-05	Yes	Yes
Heart-AtrialAppendage	369	RP5-943J3.2	ENSG00000272931.1	1	0.00324997	0.0487496	15	0.0541431	No	No
Heart-AtrialAppendage	369	LRRC8D	ENSG00000171492.14	1	0.00146911	0.0235057	16	0.0298077	Yes	No
Heart-AtrialAppendage	369	ZNF326	ENSG00000162664.16	1	0.00654252	0.0981379	15	0.10122	No	No
Heart-AtrialAppendage	369	ZNF644	ENSG00000122482.20	1	0.000113908	0.00216425	19	0.00479171	Yes	Yes
Heart-AtrialAppendage	369	HFM1	ENSG00000162669.15	1	1.87651e-15	3.56536e-14	19	4.27968e-13	Yes	Yes
Heart-AtrialAppendage	369	CDC7	ENSG00000097046.12	1	3.52724e-10	6.34903e-09	18	4.34272e-08	Yes	Yes
Heart-AtrialAppendage	369	TGFBR3	ENSG00000069702.10	1	7.97015e-05	0.00151433	19	0.00358227	Yes	Yes
Heart-AtrialAppendage	369	EPHX4	ENSG00000172031.6	1	0.000385175	0.00693315	18	0.0117875	Yes	No
Heart-AtrialAppendage	369	BTBD8	ENSG00000284413.1	1	0.000814651	0.0146637	18	0.0207591	Yes	No
Heart-AtrialAppendage	369	KIAA1107	ENSG00000069712.12	1	0.000519391	0.00831026	16	0.0135144	Yes	No
Heart-AtrialAppendage	369	RP4-621B10.8	ENSG00000273487.1	1	0.00129524	0.0207238	16	0.0270238	Yes	No
Heart-AtrialAppendage	369	GLMN	ENSG00000174842.16	1	0.00620698	0.0993118	16	0.102339	No	No
Heart-AtrialAppendage	369	RPAP2	ENSG00000122484.8	1	0.00388117	0.0659799	17	0.0705529	No	No
Heart-AtrialAppendage	369	GFI1	ENSG00000162676.11	1	0.00103408	0.0155112	15	0.0216654	Yes	No
Heart-AtrialAppendage	369	EVI5	ENSG00000067208.14	1	0.000503293	0.00855598	17	0.0138306	Yes	No
Heart-AtrialAppendage	369	RPL5	ENSG00000122406.12	1	0.0090336	0.12647	14	0.128746	No	No
Heart-AtrialAppendage	369	FAM69A	ENSG00000154511.11	1	8.98626e-05	0.00134794	15	0.00325011	Yes	Yes
Heart-AtrialAppendage	369	MTF2	ENSG00000143033.17	1	0.00109197	0.0163795	15	0.0225892	Yes	No
Heart-AtrialAppendage	369	TMED5	ENSG00000117500.12	1	0.000127559	0.00191338	15	0.0043447	Yes	Yes
Heart-AtrialAppendage	369	CCDC18	ENSG00000122483.17	1	0.000926205	0.0138931	15	0.0199558	Yes	No
Heart-AtrialAppendage	369	DR1	ENSG00000117505.12	1	8.09403e-13	1.2141e-11	15	1.13165e-10	Yes	Yes
Heart-AtrialAppendage	369	FNBP1L	ENSG00000137942.16	1	2.70682e-08	4.06023e-07	15	2.13486e-06	Yes	Yes
Heart-AtrialAppendage	369	BCAR3	ENSG00000137936.16	1	0.00110285	0.0198512	18	0.0261525	Yes	No
Heart-AtrialAppendage	369	RP4-561L24.3	ENSG00000260464.1	1	9.5156e-09	1.5225e-07	16	8.55643e-07	Yes	Yes
Heart-AtrialAppendage	369	DNTTIP2	ENSG00000067334.13	1	0.00285424	0.0456678	16	0.0512231	No	No
Heart-AtrialAppendage	369	GCLM	ENSG00000023909.9	1	3.46875e-05	0.000589688	17	0.00162167	Yes	Yes
Heart-AtrialAppendage	369	ABCA4	ENSG00000198691.11	1	0.00133994	0.0241189	18	0.0304054	Yes	No
Heart-AtrialAppendage	369	ARHGAP29	ENSG00000137962.12	1	9.19369e-05	0.00165486	18	0.00384416	Yes	Yes
Heart-AtrialAppendage	369	ABCD3	ENSG00000117528.11	1	3.58536e-08	6.81219e-07	19	3.45978e-06	Yes	Yes
Heart-AtrialAppendage	369	F3	ENSG00000117525.13	1	0.000269577	0.00485239	18	0.00897345	Yes	Yes
Heart-AtrialAppendage	369	SLC44A3	ENSG00000143036.16	1	6.79573e-23	1.29119e-21	19	2.70565e-20	Yes	Yes
Heart-AtrialAppendage	369	CNN3	ENSG00000117519.15	1	0.000679957	0.0122392	18	0.0181117	Yes	No
Heart-AtrialAppendage	369	ALG14	ENSG00000172339.9	1	0.000133036	0.00252768	19	0.00541383	Yes	Yes
Heart-AtrialAppendage	369	TMEM56	ENSG00000152078.9	1	3.38871e-07	6.09969e-06	18	2.67472e-05	Yes	Yes
Heart-AtrialAppendage	369	RWDD3	ENSG00000122481.16	1	8.7139e-16	1.5685e-14	18	1.95396e-13	Yes	Yes
Heart-AtrialAppendage	369	PTBP2	ENSG00000117569.18	1	0.000197491	0.00335735	17	0.0067534	Yes	Yes
Heart-AtrialAppendage	369	DPYD	ENSG00000188641.12	1	7.84077e-05	0.00172497	22	0.00398111	Yes	Yes
Heart-AtrialAppendage	369	SNX7	ENSG00000162627.16	1	0.00118956	0.0202226	17	0.0265438	Yes	No
Heart-AtrialAppendage	369	PLPPR4	ENSG00000117600.12	1	2.68749e-05	0.000456874	17	0.00130109	Yes	Yes
Heart-AtrialAppendage	369	PALMD	ENSG00000099260.10	1	0.000142938	0.00242994	17	0.00524909	Yes	Yes
Heart-AtrialAppendage	369	FRRS1	ENSG00000156869.12	1	0.000179195	0.00304632	17	0.00626102	Yes	Yes
Heart-AtrialAppendage	369	AGL	ENSG00000162688.16	1	5.50148e-08	8.80236e-07	16	4.40787e-06	Yes	Yes
Heart-AtrialAppendage	369	SLC35A3	ENSG00000117620.14	1	0.000258921	0.00414273	16	0.00795377	Yes	Yes
Heart-AtrialAppendage	369	MFSD14A	ENSG00000156875.13	1	0.000655881	0.00983822	15	0.015346	Yes	No
Heart-AtrialAppendage	369	SASS6	ENSG00000156876.9	1	0.000127523	0.00191284	15	0.00434451	Yes	Yes
Heart-AtrialAppendage	369	TRMT13	ENSG00000122435.9	1	0.000576691	0.00807367	14	0.0132216	Yes	No
Heart-AtrialAppendage	369	LRRC39	ENSG00000122477.12	1	0.000633883	0.00950824	15	0.0149592	Yes	No
Heart-AtrialAppendage	369	DBT	ENSG00000137992.14	1	0.0011898	0.017847	15	0.0240916	Yes	No
Heart-AtrialAppendage	369	RTCA	ENSG00000137996.12	1	1.55711e-16	2.33566e-15	15	3.10353e-14	Yes	Yes
Heart-AtrialAppendage	369	CDC14A	ENSG00000079335.18	1	0.00132535	0.0225309	17	0.0288124	Yes	No
Heart-AtrialAppendage	369	GPR88	ENSG00000181656.6	1	5.13135e-10	8.72329e-09	17	5.85917e-08	Yes	Yes
Heart-AtrialAppendage	369	VCAM1	ENSG00000162692.10	1	0.000145645	0.00247596	17	0.00532484	Yes	Yes
Heart-AtrialAppendage	369	EXTL2	ENSG00000162694.13	1	0.00703072	0.119522	17	0.121955	No	No
Heart-AtrialAppendage	369	SLC30A7	ENSG00000162695.11	1	0.00650878	0.117158	18	0.119686	No	No
Heart-AtrialAppendage	369	DPH5	ENSG00000117543.20	1	7.60147e-05	0.00129225	17	0.00314189	Yes	Yes
Heart-AtrialAppendage	369	S1PR1	ENSG00000170989.8	1	0.00142986	0.0271673	19	0.033444	Yes	No
Heart-AtrialAppendage	369	RNPC3	ENSG00000185946.15	1	1.04943e-07	1.99392e-06	19	9.46754e-06	Yes	Yes
Heart-AtrialAppendage	369	AMY2B	ENSG00000240038.6	1	4.09643e-09	7.78322e-08	19	4.55021e-07	Yes	Yes
Heart-AtrialAppendage	369	AMY2A	ENSG00000243480.7	1	2.59969e-15	4.93942e-14	19	5.85118e-13	Yes	Yes
Heart-AtrialAppendage	369	PRMT6	ENSG00000198890.7	1	0.000569045	0.0102428	18	0.0158187	Yes	No
Heart-AtrialAppendage	369	NTNG1	ENSG00000162631.18	1	1.65615e-05	0.000331229	20	0.000984157	Yes	Yes
Heart-AtrialAppendage	369	VAV3	ENSG00000134215.15	1	1.45618e-08	2.91237e-07	20	1.56836e-06	Yes	Yes
Heart-AtrialAppendage	369	RP11-356N1.2	ENSG00000226822.2	1	1.71055e-07	2.90793e-06	17	1.34365e-05	Yes	Yes
Heart-AtrialAppendage	369	SLC25A24	ENSG00000085491.15	1	1.03425e-07	1.86166e-06	18	8.88381e-06	Yes	Yes
Heart-AtrialAppendage	369	FAM102B	ENSG00000162636.15	1	0.000469339	0.0084481	18	0.0136948	Yes	No
Heart-AtrialAppendage	369	HENMT1	ENSG00000162639.15	1	0.00212953	0.036202	17	0.0421935	Yes	No
Heart-AtrialAppendage	369	PRPF38B	ENSG00000134186.11	1	0.00105331	0.0179062	17	0.024136	Yes	No
Heart-AtrialAppendage	369	STXBP3	ENSG00000116266.10	1	0.000613325	0.0104265	17	0.0160288	Yes	No
Heart-AtrialAppendage	369	GPSM2	ENSG00000121957.12	1	1.39459e-05	0.00023708	17	0.000738737	Yes	Yes
Heart-AtrialAppendage	369	CLCC1	ENSG00000121940.15	1	1.93454e-10	3.28872e-09	17	2.32452e-08	Yes	Yes
Heart-AtrialAppendage	369	WDR47	ENSG00000085433.15	1	0.00289114	0.0462582	16	0.0517938	No	No
Heart-AtrialAppendage	369	TAF13	ENSG00000197780.9	1	0.00107242	0.0160863	15	0.0222816	Yes	No
Heart-AtrialAppendage	369	TMEM167B	ENSG00000215717.5	1	0.000553282	0.00829924	15	0.013502	Yes	No
Heart-AtrialAppendage	369	C1orf194	ENSG00000179902.12	1	3.52428e-11	5.28642e-10	15	4.08541e-09	Yes	Yes
Heart-AtrialAppendage	369	KIAA1324	ENSG00000116299.16	1	0.000131709	0.00210734	16	0.00469238	Yes	Yes
Heart-AtrialAppendage	369	SARS	ENSG00000031698.12	1	9.06477e-05	0.00135972	15	0.00327436	Yes	Yes
Heart-AtrialAppendage	369	CELSR2	ENSG00000143126.7	1	0.000171232	0.00256847	15	0.00547931	Yes	Yes
Heart-AtrialAppendage	369	PSRC1	ENSG00000134222.16	1	1.16955e-14	1.75432e-13	15	1.9667e-12	Yes	Yes
Heart-AtrialAppendage	369	MYBPHL	ENSG00000221986.6	1	1.67345e-05	0.000251018	15	0.000776207	Yes	Yes
Heart-AtrialAppendage	369	SORT1	ENSG00000134243.11	1	0.00807702	0.129232	16	0.131417	No	No
Heart-AtrialAppendage	369	PSMA5	ENSG00000143106.12	1	0.000496019	0.0079363	16	0.0130481	Yes	No
Heart-AtrialAppendage	369	SYPL2	ENSG00000143028.8	1	2.52124e-24	4.03398e-23	16	9.43334e-22	Yes	Yes
Heart-AtrialAppendage	369	ATXN7L2	ENSG00000162650.16	1	0.00189854	0.0303767	16	0.0365959	Yes	No
Heart-AtrialAppendage	369	CYB561D1	ENSG00000174151.14	1	0.0010013	0.0160209	16	0.0222125	Yes	No
Heart-AtrialAppendage	369	AMIGO1	ENSG00000181754.6	1	3.10995e-27	4.97592e-26	16	1.42391e-24	Yes	Yes
Heart-AtrialAppendage	369	GPR61	ENSG00000156097.12	1	0.000333799	0.00534079	16	0.00966394	Yes	Yes
Heart-AtrialAppendage	369	GNAI3	ENSG00000065135.10	1	0.000133417	0.00226809	17	0.00496962	Yes	Yes
Heart-AtrialAppendage	369	AMPD2	ENSG00000116337.15	1	0.00407656	0.0693015	17	0.0737046	No	No
Heart-AtrialAppendage	369	GSTM4	ENSG00000168765.16	1	1.87074e-08	3.18025e-07	17	1.70406e-06	Yes	Yes
Heart-AtrialAppendage	369	GSTM2	ENSG00000213366.12	1	3.14226e-07	5.34185e-06	17	2.36601e-05	Yes	Yes
Heart-AtrialAppendage	369	GSTM1	ENSG00000134184.12	1	1.35743e-13	2.30763e-12	17	2.31046e-11	Yes	Yes
Heart-AtrialAppendage	369	GSTM5	ENSG00000134201.10	1	3.76742e-25	6.78136e-24	18	1.68463e-22	Yes	Yes
Heart-AtrialAppendage	369	GSTM3	ENSG00000134202.10	1	7.9867e-84	1.35774e-82	17	8.61964e-80	Yes	Yes
Heart-AtrialAppendage	369	CSF1	ENSG00000184371.13	1	0.00473563	0.0805057	17	0.0843489	No	No
Heart-AtrialAppendage	369	AHCYL1	ENSG00000168710.17	1	7.96915e-06	0.000135475	17	0.000449774	Yes	Yes
Heart-AtrialAppendage	369	STRIP1	ENSG00000143093.14	1	0.000502406	0.00854091	17	0.0138152	Yes	No
Heart-AtrialAppendage	369	SLC6A17	ENSG00000197106.6	1	0.000378009	0.00642615	17	0.0111151	Yes	No
Heart-AtrialAppendage	369	KCNC4	ENSG00000116396.14	1	0.00178375	0.0321074	18	0.0382615	Yes	No
Heart-AtrialAppendage	369	RBM15	ENSG00000162775.14	1	0.00061635	0.0110943	18	0.0168067	Yes	No
Heart-AtrialAppendage	369	SLC16A4	ENSG00000168679.17	1	1.07933e-09	2.05073e-08	19	1.29663e-07	Yes	Yes
Heart-AtrialAppendage	369	LAMTOR5	ENSG00000134248.13	1	0.00247839	0.0470894	19	0.0525631	No	No
Heart-AtrialAppendage	369	PROK1	ENSG00000143125.5	1	2.11317e-29	4.01503e-28	19	1.32604e-26	Yes	Yes
Heart-AtrialAppendage	369	KCNA2	ENSG00000177301.14	1	2.5703e-08	5.1406e-07	20	2.6637e-06	Yes	Yes
Heart-AtrialAppendage	369	RP11-284N8.3	ENSG00000259834.1	1	4.42091e-12	8.39972e-11	19	7.09259e-10	Yes	Yes
Heart-AtrialAppendage	369	KCNA3	ENSG00000177272.8	1	1.53014e-10	2.90726e-09	19	2.07466e-08	Yes	Yes
Heart-AtrialAppendage	369	CD53	ENSG00000143119.12	1	0.00232528	0.0465057	20	0.0520268	No	No
Heart-AtrialAppendage	369	LRIF1	ENSG00000121931.15	1	9.75217e-05	0.00195043	20	0.00440964	Yes	Yes
Heart-AtrialAppendage	369	DRAM2	ENSG00000156171.14	1	4.10287e-39	8.61603e-38	21	5.05778e-36	Yes	Yes
Heart-AtrialAppendage	369	CEPT1	ENSG00000134255.13	1	1.157e-05	0.00024297	21	0.000754724	Yes	Yes
Heart-AtrialAppendage	369	DENND2D	ENSG00000162777.16	1	0.00040774	0.00856253	21	0.0138357	Yes	No
Heart-AtrialAppendage	369	CHI3L2	ENSG00000064886.13	1	7.022e-06	0.000154484	22	0.000505345	Yes	Yes
Heart-AtrialAppendage	369	PIFO	ENSG00000173947.13	1	8.64946e-06	0.000181639	21	0.00058447	Yes	Yes
Heart-AtrialAppendage	369	OVGP1	ENSG00000085465.12	1	1.63017e-07	3.42336e-06	21	1.56354e-05	Yes	Yes
Heart-AtrialAppendage	369	WDR77	ENSG00000116455.13	1	0.000131102	0.00275315	21	0.00578752	Yes	Yes
Heart-AtrialAppendage	369	ATP5F1	ENSG00000116459.10	1	8.33842e-05	0.00175107	21	0.00403374	Yes	Yes
Heart-AtrialAppendage	369	C1orf162	ENSG00000143110.11	1	0.000270328	0.00567688	21	0.0101088	Yes	No
Heart-AtrialAppendage	369	TMIGD3	ENSG00000121933.18	1	6.39306e-20	1.34254e-18	21	2.29895e-17	Yes	Yes
Heart-AtrialAppendage	369	ADORA3	ENSG00000282608.1	1	0.000233383	0.00490104	21	0.00905266	Yes	Yes
Heart-AtrialAppendage	369	RAP1A	ENSG00000116473.14	1	5.54687e-06	0.000116484	21	0.000393198	Yes	Yes
Heart-AtrialAppendage	369	LINC01160	ENSG00000231346.5	1	0.00132743	0.0265485	20	0.0328261	Yes	No
Heart-AtrialAppendage	369	FAM212B	ENSG00000197852.9	1	0.00284653	0.0597772	21	0.0646298	No	No
Heart-AtrialAppendage	369	DDX20	ENSG00000064703.11	1	2.66109e-11	5.32217e-10	20	4.11119e-09	Yes	Yes
Heart-AtrialAppendage	369	KCND3	ENSG00000171385.9	1	3.97076e-08	8.3386e-07	21	4.18909e-06	Yes	Yes
Heart-AtrialAppendage	369	LINC01750	ENSG00000231437.3	1	6.52547e-16	1.23984e-14	19	1.5638e-13	Yes	Yes
Heart-AtrialAppendage	369	RP5-965F6.2	ENSG00000231246.1	1	0.00301803	0.0603606	20	0.0651948	No	No
Heart-AtrialAppendage	369	CTTNBP2NL	ENSG00000143079.14	1	0.000184288	0.00313289	17	0.00640439	Yes	Yes
Heart-AtrialAppendage	369	WNT2B	ENSG00000134245.17	1	0.00153442	0.0260851	17	0.0323792	Yes	No
Heart-AtrialAppendage	369	ST7L	ENSG00000007341.18	1	1.64349e-27	2.79393e-26	17	8.15856e-25	Yes	Yes
Heart-AtrialAppendage	369	CAPZA1	ENSG00000116489.12	1	1.92983e-05	0.000328071	17	0.000976805	Yes	Yes
Heart-AtrialAppendage	369	MOV10	ENSG00000155363.18	1	0.000400678	0.00681152	17	0.011624	Yes	No
Heart-AtrialAppendage	369	RHOC	ENSG00000155366.16	1	0.00272015	0.0435224	16	0.0491901	Yes	No
Heart-AtrialAppendage	369	PPM1J	ENSG00000155367.15	1	0.000141266	0.00226026	16	0.00495708	Yes	Yes
Heart-AtrialAppendage	369	SLC16A1	ENSG00000155380.11	1	0.000105629	0.00158444	15	0.00371022	Yes	Yes
Heart-AtrialAppendage	369	RP11-31F15.2	ENSG00000238198.1	1	6.78896e-10	1.01834e-08	15	6.77618e-08	Yes	Yes
Heart-AtrialAppendage	369	LRIG2	ENSG00000198799.11	1	2.94997e-05	0.000442496	15	0.00126561	Yes	Yes
Heart-AtrialAppendage	369	MAGI3	ENSG00000081026.18	1	7.70837e-05	0.00131042	17	0.00317648	Yes	Yes
Heart-AtrialAppendage	369	PHTF1	ENSG00000116793.15	1	0.00169361	0.0254041	15	0.0317108	Yes	No
Heart-AtrialAppendage	369	RSBN1	ENSG00000081019.13	1	0.00442878	0.0664317	15	0.0709778	No	No
Heart-AtrialAppendage	369	PTPN22	ENSG00000134242.15	1	0.00269756	0.0404633	15	0.0463315	Yes	No
Heart-AtrialAppendage	369	BCL2L15	ENSG00000188761.11	1	0.000166451	0.00233032	14	0.00507805	Yes	Yes
Heart-AtrialAppendage	369	AP4B1	ENSG00000134262.12	1	1.60955e-06	2.25336e-05	14	8.9018e-05	Yes	Yes
Heart-AtrialAppendage	369	DCLRE1B	ENSG00000118655.4	1	2.08444e-05	0.000291822	14	0.000883611	Yes	Yes
Heart-AtrialAppendage	369	HIPK1	ENSG00000163349.21	1	0.000554054	0.00831082	15	0.0135144	Yes	No
Heart-AtrialAppendage	369	OLFML3	ENSG00000116774.11	1	1.53202e-06	2.29803e-05	15	9.06199e-05	Yes	Yes
Heart-AtrialAppendage	369	TRIM33	ENSG00000197323.11	1	0.00133102	0.0226273	17	0.0289206	Yes	No
Heart-AtrialAppendage	369	BCAS2	ENSG00000116752.5	1	0.000508188	0.00813101	16	0.0132939	Yes	No
Heart-AtrialAppendage	369	DENND2C	ENSG00000175984.14	1	0.000327335	0.00556469	17	0.00996701	Yes	Yes
Heart-AtrialAppendage	369	NRAS	ENSG00000213281.4	1	0.00569627	0.0968366	17	0.0999383	No	No
Heart-AtrialAppendage	369	CSDE1	ENSG00000009307.15	1	0.00250417	0.0450751	18	0.0506511	No	No
Heart-AtrialAppendage	369	SIKE1	ENSG00000052723.11	1	0.000229172	0.00412509	18	0.00792693	Yes	Yes
Heart-AtrialAppendage	369	TSPAN2	ENSG00000134198.9	1	2.78404e-09	5.28968e-08	19	3.15123e-07	Yes	Yes
Heart-AtrialAppendage	369	LINC01765	ENSG00000233730.1	1	0.00181987	0.0327576	18	0.0388957	Yes	No
Heart-AtrialAppendage	369	NGF	ENSG00000134259.3	1	0.00161173	0.0273994	17	0.0336693	Yes	No
Heart-AtrialAppendage	369	VANGL1	ENSG00000173218.14	1	7.02769e-07	1.12443e-05	16	4.71359e-05	Yes	Yes
Heart-AtrialAppendage	369	CASQ2	ENSG00000118729.11	1	3.04528e-05	0.000487244	16	0.00137592	Yes	Yes
Heart-AtrialAppendage	369	SLC22A15	ENSG00000163393.12	1	1.30607e-08	2.22032e-07	17	1.22178e-06	Yes	Yes
Heart-AtrialAppendage	369	LINC01779	ENSG00000235933.1	1	0.0010905	0.0163576	15	0.022568	Yes	No
Heart-AtrialAppendage	369	ATP1A1	ENSG00000163399.15	1	0.00198234	0.0317175	16	0.0378896	Yes	No
Heart-AtrialAppendage	369	LINC01762	ENSG00000233154.5	1	0.00381725	0.061076	16	0.0658803	No	No
Heart-AtrialAppendage	369	RP5-1086K13.1	ENSG00000224950.2	1	4.04254e-05	0.000606381	15	0.00166064	Yes	Yes
Heart-AtrialAppendage	369	CD58	ENSG00000116815.15	1	0.00189795	0.0303672	16	0.036587	Yes	No
Heart-AtrialAppendage	369	IGSF3	ENSG00000143061.17	1	0.000636575	0.0101852	16	0.015751	Yes	No
Heart-AtrialAppendage	369	CD2	ENSG00000116824.4	1	0.00184422	0.0276633	15	0.0339221	Yes	No
Heart-AtrialAppendage	369	RP4-753F5.1	ENSG00000272715.1	1	0.000935001	0.01309	14	0.019078	Yes	No
Heart-AtrialAppendage	369	PTGFRN	ENSG00000134247.9	1	2.61744e-08	3.66442e-07	14	1.94163e-06	Yes	Yes
Heart-AtrialAppendage	369	CD101	ENSG00000134256.12	1	0.00059063	0.00826882	14	0.0134704	Yes	No
Heart-AtrialAppendage	369	TTF2	ENSG00000116830.11	1	3.75583e-22	5.25817e-21	14	1.04803e-19	Yes	Yes
Heart-AtrialAppendage	369	TRIM45	ENSG00000134253.9	1	0.00459676	0.0643546	14	0.0689913	No	No
Heart-AtrialAppendage	369	VTCN1	ENSG00000134258.16	1	2.78063e-08	3.89289e-07	14	2.05317e-06	Yes	Yes
Heart-AtrialAppendage	369	RP11-188D8.1	ENSG00000271427.1	1	0.000647777	0.00906888	14	0.0144269	Yes	No
Heart-AtrialAppendage	369	MAN1A2	ENSG00000198162.12	1	3.25628e-06	4.88442e-05	15	0.000180129	Yes	Yes
Heart-AtrialAppendage	369	FAM46C	ENSG00000183508.4	1	0.000568769	0.00910031	16	0.0144661	Yes	No
Heart-AtrialAppendage	369	GDAP2	ENSG00000196505.10	1	0.00318089	0.0540751	17	0.0592383	No	No
Heart-AtrialAppendage	369	WDR3	ENSG00000065183.15	1	0.00321974	0.0579553	18	0.0628919	No	No
Heart-AtrialAppendage	369	TBX15	ENSG00000092607.13	1	0.000241006	0.00409711	17	0.00788939	Yes	Yes
Heart-AtrialAppendage	369	WARS2	ENSG00000116874.11	1	1.26718e-31	2.02749e-30	16	7.6213e-29	Yes	Yes
Heart-AtrialAppendage	369	HSD3B2	ENSG00000203859.9	1	0.00115841	0.0173761	15	0.0236103	Yes	No
Heart-AtrialAppendage	369	ZNF697	ENSG00000143067.4	1	0.000143802	0.00186942	13	0.00425945	Yes	Yes
Heart-AtrialAppendage	369	PHGDH	ENSG00000092621.11	1	0.00549365	0.0714175	13	0.0757576	No	No
Heart-AtrialAppendage	369	HMGCS2	ENSG00000134240.11	1	0.00341063	0.0409276	12	0.0467569	Yes	No
Heart-AtrialAppendage	369	NOTCH2	ENSG00000134250.19	1	0.00281234	0.033748	12	0.0398078	Yes	No
Heart-AtrialAppendage	369	SEC22B	ENSG00000265808.3	1	0.00276635	0.0276635	10	0.0339221	Yes	No
Heart-AtrialAppendage	369	NBPF26	ENSG00000273136.6	1	7.94118e-77	4.76471e-76	6	2.20735e-73	Yes	Yes
Heart-AtrialAppendage	369	LINC00623	ENSG00000226067.6	1	2.001e-15	8.00398e-15	4	1.03078e-13	Yes	Yes
Heart-AtrialAppendage	369	FCGR1B	ENSG00000198019.12	1	0.0130598	0.0522392	4	0.0575027	No	No
Heart-AtrialAppendage	369	FAM72B	ENSG00000188610.12	1	0.000336723	0.00134689	4	0.0032485	Yes	Yes
Heart-AtrialAppendage	369	SRGAP2C	ENSG00000171943.11	1	1.47891e-18	5.91562e-18	4	9.67554e-17	Yes	Yes
Heart-AtrialAppendage	369	CH17-437K3.1	ENSG00000227082.1	1	0.0245707	0.0737122	3	0.0779582	No	No
Heart-AtrialAppendage	369	RP11-343N15.2	ENSG00000231429.2	1	0.00717221	0.0215166	3	0.0278184	Yes	No
Heart-AtrialAppendage	369	RP11-344P13.4	ENSG00000228826.2	1	0.0401322	0.120397	3	0.122797	No	No
Heart-AtrialAppendage	369	RP11-344P13.6	ENSG00000272583.1	1	0.0281632	0.0844896	3	0.0881137	No	No
Heart-AtrialAppendage	369	HIST2H3PS2	ENSG00000203818.7	1	1.40943e-05	1.40943e-05	1	5.80049e-05	Yes	Yes
Heart-AtrialAppendage	369	RP11-14N7.2	ENSG00000232527.7	1	5.05739e-06	5.05739e-06	1	2.25048e-05	Yes	Yes
Heart-AtrialAppendage	369	NBPF15	ENSG00000266338.6	1	1.94418e-17	1.94418e-17	1	3.05176e-16	Yes	Yes
Heart-AtrialAppendage	369	SRGAP2B	ENSG00000196369.10	1	1.4115e-06	4.23449e-06	3	1.90708e-05	Yes	Yes
Heart-AtrialAppendage	369	NBPF20	ENSG00000162825.16	1	7.60329e-05	0.000228099	3	0.000714648	Yes	Yes
Heart-AtrialAppendage	369	GPR89A	ENSG00000117262.18	1	0.000126092	0.000378277	3	0.00110348	Yes	Yes
Heart-AtrialAppendage	369	PDZK1	ENSG00000174827.13	1	0.00617683	0.0247073	4	0.0309945	Yes	No
Heart-AtrialAppendage	369	CD160	ENSG00000117281.15	1	0.0248297	0.0993188	4	0.10234	No	No
Heart-AtrialAppendage	369	RNF115	ENSG00000265491.4	1	0.00714887	0.0285955	4	0.0348517	Yes	No
Heart-AtrialAppendage	369	POLR3C	ENSG00000186141.8	1	0.00223718	0.00894871	4	0.0142834	Yes	No
Heart-AtrialAppendage	369	NUDT17	ENSG00000186364.11	1	8.9545e-10	3.5818e-09	4	2.51931e-08	Yes	Yes
Heart-AtrialAppendage	369	PIAS3	ENSG00000131788.15	1	5.35212e-05	0.000214085	4	0.000675806	Yes	Yes
Heart-AtrialAppendage	369	ANKRD35	ENSG00000198483.12	1	0.0039768	0.0159072	4	0.022105	Yes	No
Heart-AtrialAppendage	369	ITGA10	ENSG00000143127.12	1	0.00177818	0.00889091	5	0.014219	Yes	No
Heart-AtrialAppendage	369	PEX11B	ENSG00000131779.10	1	0.0148842	0.0744209	5	0.0785982	No	No
Heart-AtrialAppendage	369	RBM8A	ENSG00000265241.6	1	4.15019e-05	0.00020751	5	0.000656622	Yes	Yes
Heart-AtrialAppendage	369	LIX1L	ENSG00000271601.3	1	0.00650105	0.0325052	5	0.0386576	Yes	No
Heart-AtrialAppendage	369	ANKRD34A	ENSG00000272031.2	1	0.000186228	0.000931138	5	0.00238254	Yes	Yes
Heart-AtrialAppendage	369	POLR3GL	ENSG00000121851.12	1	0.00733543	0.0366771	5	0.0426399	Yes	No
Heart-AtrialAppendage	369	TXNIP	ENSG00000265972.5	1	0.000952258	0.00476129	5	0.00884218	Yes	Yes
Heart-AtrialAppendage	369	HFE2	ENSG00000168509.19	1	0.00579682	0.0347809	6	0.0408221	Yes	No
Heart-AtrialAppendage	369	LINC01719	ENSG00000233396.7	1	1.96775e-05	0.000118065	6	0.000398141	Yes	Yes
Heart-AtrialAppendage	369	NBPF10	ENSG00000271425.7	1	1.14697e-31	8.02882e-31	7	3.07879e-29	Yes	Yes
Heart-AtrialAppendage	369	NOTCH2NL	ENSG00000264343.5	1	0.000202285	0.00161828	8	0.00377606	Yes	Yes
Heart-AtrialAppendage	369	CH17-408M7.1	ENSG00000277420.1	1	6.48981e-41	7.13879e-40	11	4.74287e-38	Yes	Yes
Heart-AtrialAppendage	369	NBPF12	ENSG00000268043.7	1	5.51577e-15	6.61893e-14	12	7.73381e-13	Yes	Yes
Heart-AtrialAppendage	369	PRKAB2	ENSG00000131791.7	1	0.00562633	0.0731423	13	0.0774193	No	No
Heart-AtrialAppendage	369	FMO5	ENSG00000131781.12	1	1.767e-11	2.2971e-10	13	1.85292e-09	Yes	Yes
Heart-AtrialAppendage	369	CHD1L	ENSG00000131778.18	1	4.81678e-05	0.000626181	13	0.00170416	Yes	Yes
Heart-AtrialAppendage	369	BCL9	ENSG00000116128.10	1	0.00139651	0.0195512	14	0.0258606	Yes	No
Heart-AtrialAppendage	369	ACP6	ENSG00000162836.11	1	3.452e-58	4.8328e-57	14	7.815e-55	Yes	Yes
Heart-AtrialAppendage	369	GJA5	ENSG00000265107.2	1	0.000679572	0.00883444	13	0.0141511	Yes	No
Heart-AtrialAppendage	369	GPR89B	ENSG00000188092.14	1	0.00222044	0.0288658	13	0.0350988	Yes	No
Heart-AtrialAppendage	369	RP6-74O6.2	ENSG00000215859.8	1	0.000628028	0.00753634	12	0.0125253	Yes	No
Heart-AtrialAppendage	369	RP11-94I2.4	ENSG00000274372.4	1	1.54831e-11	1.85797e-10	12	1.51727e-09	Yes	Yes
Heart-AtrialAppendage	369	NBPF11	ENSG00000263956.6	1	5.17229e-24	5.68952e-23	11	1.31611e-21	Yes	Yes
Heart-AtrialAppendage	369	RP4-565E6.1	ENSG00000227733.9	1	1.67641e-13	1.84405e-12	11	1.87034e-11	Yes	Yes
Heart-AtrialAppendage	369	RP6-74O6.6	ENSG00000272824.1	1	0.00370052	0.0333047	9	0.0393816	Yes	No
Heart-AtrialAppendage	369	NBPF14	ENSG00000270629.5	1	1.72655e-16	1.20859e-15	7	1.64677e-14	Yes	Yes
Heart-AtrialAppendage	369	PDE4DIP	ENSG00000178104.19	1	0.000527962	0.00369573	7	0.00726974	Yes	Yes
Heart-AtrialAppendage	369	RP4-791M13.3	ENSG00000254539.1	1	0.00311528	0.0186917	6	0.0249506	Yes	No
Heart-AtrialAppendage	369	NBPF9	ENSG00000269713.7	1	7.87947e-31	4.72768e-30	6	1.72419e-28	Yes	Yes
Heart-AtrialAppendage	369	CH17-189H20.1	ENSG00000274265.4	1	8.90951e-15	5.34571e-14	6	6.30198e-13	Yes	Yes
Heart-AtrialAppendage	369	RP11-326G21.1	ENSG00000272755.1	1	8.55495e-10	5.13297e-09	6	3.54775e-08	Yes	Yes
Heart-AtrialAppendage	369	NBPF19	ENSG00000271383.6	1	1.69491e-13	1.35593e-12	8	1.39007e-11	Yes	Yes
Heart-AtrialAppendage	369	LINC00869	ENSG00000277147.4	1	6.86936e-06	5.49549e-05	8	0.000200592	Yes	Yes
Heart-AtrialAppendage	369	RP11-353N4.6	ENSG00000275557.1	1	1.19333e-09	8.35334e-09	7	5.6217e-08	Yes	Yes
Heart-AtrialAppendage	369	FCGR1A	ENSG00000150337.13	1	0.00505957	0.0455361	9	0.0510921	No	No
Heart-AtrialAppendage	369	HIST2H2BF	ENSG00000203814.6	1	0.00143607	0.0129246	9	0.018898	Yes	No
Heart-AtrialAppendage	369	HIST2H3D	ENSG00000183598.3	1	0.0131785	0.118606	9	0.121093	No	No
Heart-AtrialAppendage	369	HIST2H4A	ENSG00000270882.2	1	6.86148e-05	0.000617533	9	0.00168553	Yes	Yes
Heart-AtrialAppendage	369	HIST2H2BE	ENSG00000184678.10	1	0.00532893	0.0479603	9	0.0534032	No	No
Heart-AtrialAppendage	369	HIST2H2AC	ENSG00000184260.5	1	0.0179975	0.161978	9	0.163542	No	No
Heart-AtrialAppendage	369	BOLA1	ENSG00000178096.8	1	0.0166088	0.149479	9	0.151262	No	No
Heart-AtrialAppendage	369	SV2A	ENSG00000159164.9	1	6.208e-13	5.5872e-12	9	5.43531e-11	Yes	Yes
Heart-AtrialAppendage	369	SF3B4	ENSG00000143368.9	1	0.00616391	0.0554752	9	0.0605631	No	No
Heart-AtrialAppendage	369	MTMR11	ENSG00000014914.20	1	0.000122604	0.00110343	9	0.00274952	Yes	Yes
Heart-AtrialAppendage	369	OTUD7B	ENSG00000264522.5	1	0.00422638	0.0380374	9	0.043959	Yes	No
Heart-AtrialAppendage	369	VPS45	ENSG00000136631.12	1	0.00889709	0.0889709	10	0.0924329	No	No
Heart-AtrialAppendage	369	PLEKHO1	ENSG00000023902.13	1	0.00996591	0.0996591	10	0.102666	No	No
Heart-AtrialAppendage	369	ANP32E	ENSG00000143401.14	1	0.00010568	0.0010568	10	0.00265377	Yes	Yes
Heart-AtrialAppendage	369	CA14	ENSG00000118298.10	1	2.58632e-05	0.000258632	10	0.000796338	Yes	Yes
Heart-AtrialAppendage	369	APH1A	ENSG00000117362.12	1	0.000385463	0.00385463	10	0.00750991	Yes	Yes
Heart-AtrialAppendage	369	C1orf54	ENSG00000118292.8	1	2.71726e-05	0.000271726	10	0.000829799	Yes	Yes
Heart-AtrialAppendage	369	CIART	ENSG00000159208.15	1	0.0262846	0.262846	10	0.263522	No	No
Heart-AtrialAppendage	369	MRPS21	ENSG00000266472.5	1	1.80887e-17	1.80887e-16	10	2.65688e-15	Yes	Yes
Heart-AtrialAppendage	369	PRPF3	ENSG00000117360.12	1	0.0106672	0.106672	10	0.109522	No	No
Heart-AtrialAppendage	369	RPRD2	ENSG00000163125.15	1	0.00285155	0.0285155	10	0.0347691	Yes	No
Heart-AtrialAppendage	369	TARS2	ENSG00000143374.16	1	1.17706e-07	1.29476e-06	11	6.32655e-06	Yes	Yes
Heart-AtrialAppendage	369	ECM1	ENSG00000143369.14	1	2.4902e-05	0.000273922	11	0.00083517	Yes	Yes
Heart-AtrialAppendage	369	FALEC	ENSG00000228126.1	1	0.00050254	0.00552794	11	0.00991986	Yes	Yes
Heart-AtrialAppendage	369	ADAMTSL4	ENSG00000143382.14	1	8.57906e-12	9.43696e-11	11	7.94104e-10	Yes	Yes
Heart-AtrialAppendage	369	MCL1	ENSG00000143384.12	1	0.000665367	0.00731904	11	0.0122708	Yes	No
Heart-AtrialAppendage	369	ENSA	ENSG00000143420.18	1	0.0239693	0.263662	11	0.26431	No	No
Heart-AtrialAppendage	369	GOLPH3L	ENSG00000143457.10	1	7.26059e-05	0.000798665	11	0.00209582	Yes	Yes
Heart-AtrialAppendage	369	CTSS	ENSG00000163131.10	1	1.24299e-15	1.49159e-14	12	1.86486e-13	Yes	Yes
Heart-AtrialAppendage	369	CTSK	ENSG00000143387.12	1	1.65874e-18	1.99049e-17	12	3.11873e-16	Yes	Yes
Heart-AtrialAppendage	369	ARNT	ENSG00000143437.20	1	2.32938e-07	2.79525e-06	12	1.29531e-05	Yes	Yes
Heart-AtrialAppendage	369	SETDB1	ENSG00000143379.12	1	0.0238624	0.286349	12	0.286885	No	No
Heart-AtrialAppendage	369	CERS2	ENSG00000143418.19	1	0.00189844	0.0227813	12	0.0290806	Yes	No
Heart-AtrialAppendage	369	ANXA9	ENSG00000143412.9	1	2.11722e-07	2.75239e-06	13	1.27648e-05	Yes	Yes
Heart-AtrialAppendage	369	MINDY1	ENSG00000143409.15	1	0.000142893	0.00185761	13	0.00423534	Yes	Yes
Heart-AtrialAppendage	369	PRUNE1	ENSG00000143363.15	1	0.0017543	0.0228059	13	0.0291055	Yes	No
Heart-AtrialAppendage	369	BNIPL	ENSG00000163141.18	1	4.92357e-05	0.000640065	13	0.00173817	Yes	Yes
Heart-AtrialAppendage	369	C1orf56	ENSG00000143443.9	1	0.00118304	0.0141964	12	0.0202795	Yes	No
Heart-AtrialAppendage	369	CDC42SE1	ENSG00000197622.12	1	0.00113774	0.0136529	12	0.0196857	Yes	No
Heart-AtrialAppendage	369	MLLT11	ENSG00000213190.3	1	2.30884e-09	2.7706e-08	12	1.72069e-07	Yes	Yes
Heart-AtrialAppendage	369	GABPB2	ENSG00000143458.11	1	0.00082118	0.00985416	12	0.0153652	Yes	No
Heart-AtrialAppendage	369	SEMA6C	ENSG00000143434.15	1	0.000459207	0.00551048	12	0.00989266	Yes	Yes
Heart-AtrialAppendage	369	TNFAIP8L2	ENSG00000163154.5	1	0.00110253	0.0132304	12	0.0192367	Yes	No
Heart-AtrialAppendage	369	LYSMD1	ENSG00000163155.11	1	3.6857e-06	4.42284e-05	12	0.00016463	Yes	Yes
Heart-AtrialAppendage	369	SCNM1	ENSG00000163156.11	1	0.00922202	0.110664	12	0.113369	No	No
Heart-AtrialAppendage	369	TMOD4	ENSG00000163157.14	1	0.00321668	0.0386001	12	0.0444833	Yes	No
Heart-AtrialAppendage	369	VPS72	ENSG00000163159.12	1	0.00436564	0.0523877	12	0.0576403	No	No
Heart-AtrialAppendage	369	PIP5K1A	ENSG00000143398.19	1	0.000924451	0.0120179	13	0.0178477	Yes	No
Heart-AtrialAppendage	369	PSMD4	ENSG00000159352.15	1	0.00215855	0.0280611	13	0.0343005	Yes	No
Heart-AtrialAppendage	369	ZNF687	ENSG00000143373.17	1	0.00183483	0.0238527	13	0.0301413	Yes	No
Heart-AtrialAppendage	369	PI4KB	ENSG00000143393.16	1	0.00514755	0.0669181	13	0.071449	No	No
Heart-AtrialAppendage	369	RFX5	ENSG00000143390.17	1	0.00665347	0.0864951	13	0.0900627	No	No
Heart-AtrialAppendage	369	SELENBP1	ENSG00000143416.20	1	8.12462e-07	1.0562e-05	13	4.44387e-05	Yes	Yes
Heart-AtrialAppendage	369	PSMB4	ENSG00000159377.10	1	0.00775009	0.0930011	12	0.0962757	No	No
Heart-AtrialAppendage	369	POGZ	ENSG00000143442.21	1	2.03266e-08	2.64246e-07	13	1.43564e-06	Yes	Yes
Heart-AtrialAppendage	369	CGN	ENSG00000143375.14	1	0.00358412	0.0430094	12	0.0487002	Yes	No
Heart-AtrialAppendage	369	TUFT1	ENSG00000143367.15	1	0.000936078	0.012169	13	0.0180362	Yes	No
Heart-AtrialAppendage	369	SNX27	ENSG00000143376.12	1	1.97901e-09	2.57272e-08	13	1.60769e-07	Yes	Yes
Heart-AtrialAppendage	369	CELF3	ENSG00000159409.14	1	0.000112971	0.00146863	13	0.00348764	Yes	Yes
Heart-AtrialAppendage	369	RIIAD1	ENSG00000178796.12	1	3.13218e-14	4.07183e-13	13	4.40071e-12	Yes	Yes
Heart-AtrialAppendage	369	MRPL9	ENSG00000143436.10	1	1.18056e-05	0.000153472	13	0.000502804	Yes	Yes
Heart-AtrialAppendage	369	OAZ3	ENSG00000143450.16	1	1.25245e-05	0.000162819	13	0.000529035	Yes	Yes
Heart-AtrialAppendage	369	TDRKH	ENSG00000182134.15	1	0.000485565	0.00631235	13	0.0109714	Yes	No
Heart-AtrialAppendage	369	LINGO4	ENSG00000213171.2	1	1.04579e-07	1.35953e-06	13	6.62226e-06	Yes	Yes
Heart-AtrialAppendage	369	RORC	ENSG00000143365.17	1	0.000956217	0.0124308	13	0.0183339	Yes	No
Heart-AtrialAppendage	369	C2CD4D	ENSG00000225556.1	1	0.00228648	0.0297242	13	0.0359336	Yes	No
Heart-AtrialAppendage	369	THEM5	ENSG00000196407.11	1	4.89079e-05	0.000635803	13	0.00172742	Yes	Yes
Heart-AtrialAppendage	369	THEM4	ENSG00000159445.12	1	3.97489e-09	5.16735e-08	13	3.08082e-07	Yes	Yes
Heart-AtrialAppendage	369	S100A10	ENSG00000197747.8	1	0.0187152	0.243298	13	0.244095	No	No
Heart-AtrialAppendage	369	S100A11	ENSG00000163191.5	1	0.00482008	0.0674811	14	0.0720053	No	No
Heart-AtrialAppendage	369	TCHH	ENSG00000159450.12	1	0.00123461	0.0172845	14	0.0235253	Yes	No
Heart-AtrialAppendage	369	RP11-107M16.2	ENSG00000236427.1	1	0.00254474	0.0381711	15	0.0440837	Yes	No
Heart-AtrialAppendage	369	HRNR	ENSG00000197915.5	1	7.56419e-29	1.13463e-27	15	3.67649e-26	Yes	Yes
Heart-AtrialAppendage	369	FLG	ENSG00000143631.10	1	2.04025e-21	3.2644e-20	16	6.19657e-19	Yes	Yes
Heart-AtrialAppendage	369	FLG2	ENSG00000143520.6	1	0.000230941	0.00369506	16	0.00726974	Yes	Yes
Heart-AtrialAppendage	369	CRNN	ENSG00000143536.7	1	7.5784e-05	0.00121254	16	0.00297726	Yes	Yes
Heart-AtrialAppendage	369	CRCT1	ENSG00000169509.5	1	0.000180903	0.00307535	17	0.00630934	Yes	Yes
Heart-AtrialAppendage	369	C1orf68	ENSG00000198854.5	1	0.000213567	0.00363065	17	0.00717134	Yes	Yes
Heart-AtrialAppendage	369	KPRP	ENSG00000203786.6	1	0.000466977	0.0079386	17	0.0130503	Yes	No
Heart-AtrialAppendage	369	IVL	ENSG00000163207.6	1	0.00632327	0.101172	16	0.104131	No	No
Heart-AtrialAppendage	369	SPRR1A	ENSG00000169474.4	1	0.00503694	0.080591	16	0.0844228	No	No
Heart-AtrialAppendage	369	SPRR3	ENSG00000163209.14	1	7.46213e-06	0.000119394	16	0.000401596	Yes	Yes
Heart-AtrialAppendage	369	SPRR1B	ENSG00000169469.8	1	1.51425e-05	0.00024228	16	0.000753022	Yes	Yes
Heart-AtrialAppendage	369	SPRR2D	ENSG00000163216.6	1	0.00444077	0.0710523	16	0.0754169	No	No
Heart-AtrialAppendage	369	SPRR2A	ENSG00000241794.1	1	0.00023999	0.00383984	16	0.00748706	Yes	Yes
Heart-AtrialAppendage	369	SPRR2E	ENSG00000203785.8	1	0.000339728	0.00543564	16	0.00979627	Yes	Yes
Heart-AtrialAppendage	369	SPRR2F	ENSG00000244094.1	1	0.00015116	0.00241855	16	0.00522978	Yes	Yes
Heart-AtrialAppendage	369	SPRR2G	ENSG00000159516.8	1	0.000128013	0.00204821	16	0.00458573	Yes	Yes
Heart-AtrialAppendage	369	PRR9	ENSG00000203783.4	1	0.00278658	0.0445853	16	0.0502093	No	No
Heart-AtrialAppendage	369	LOR	ENSG00000203782.5	1	0.00695462	0.111274	16	0.113974	No	No
Heart-AtrialAppendage	369	S100A9	ENSG00000163220.10	1	6.17696e-06	9.88313e-05	16	0.000338881	Yes	Yes
Heart-AtrialAppendage	369	S100A12	ENSG00000163221.8	1	5.51647e-05	0.000882636	16	0.00227919	Yes	Yes
Heart-AtrialAppendage	369	S100A8	ENSG00000143546.9	1	0.00376138	0.0601821	16	0.0650183	No	No
Heart-AtrialAppendage	369	S100A7	ENSG00000143556.8	1	0.0120854	0.193366	16	0.194523	No	No
Heart-AtrialAppendage	369	S100A6	ENSG00000197956.9	1	0.000887326	0.0141972	16	0.0202795	Yes	No
Heart-AtrialAppendage	369	S100A4	ENSG00000196154.11	1	0.000832564	0.013321	16	0.0193374	Yes	No
Heart-AtrialAppendage	369	S100A3	ENSG00000188015.9	1	0.000780368	0.0124859	16	0.018404	Yes	No
Heart-AtrialAppendage	369	S100A2	ENSG00000196754.10	1	0.00286322	0.0458116	16	0.0513575	No	No
Heart-AtrialAppendage	369	S100A16	ENSG00000188643.10	1	9.5179e-18	1.52286e-16	16	2.25613e-15	Yes	Yes
Heart-AtrialAppendage	369	S100A14	ENSG00000189334.8	1	3.83287e-17	6.13259e-16	16	8.58112e-15	Yes	Yes
Heart-AtrialAppendage	369	S100A13	ENSG00000189171.14	1	3.45157e-17	5.52252e-16	16	7.75914e-15	Yes	Yes
Heart-AtrialAppendage	369	S100A1	ENSG00000160678.11	1	2.64775e-14	4.23639e-13	16	4.56705e-12	Yes	Yes
Heart-AtrialAppendage	369	CHTOP	ENSG00000160679.12	1	2.03487e-12	3.2558e-11	16	2.87668e-10	Yes	Yes
Heart-AtrialAppendage	369	SNAPIN	ENSG00000143553.10	1	0.00019259	0.00288885	15	0.00600508	Yes	Yes
Heart-AtrialAppendage	369	ILF2	ENSG00000143621.16	1	0.00243825	0.0365737	15	0.0425456	Yes	No
Heart-AtrialAppendage	369	NPR1	ENSG00000169418.9	1	0.000430152	0.00645228	15	0.0111513	Yes	No
Heart-AtrialAppendage	369	INTS3	ENSG00000143624.13	1	0.0105233	0.15785	15	0.159468	No	No
Heart-AtrialAppendage	369	SLC27A3	ENSG00000143554.13	1	0.00259934	0.0389901	15	0.0448634	Yes	No
Heart-AtrialAppendage	369	GATAD2B	ENSG00000143614.9	1	0.00350824	0.0561318	16	0.0611805	No	No
Heart-AtrialAppendage	369	DENND4B	ENSG00000198837.9	1	2.55042e-08	4.08066e-07	16	2.14495e-06	Yes	Yes
Heart-AtrialAppendage	369	CRTC2	ENSG00000160741.16	1	0.00334687	0.0535499	16	0.0587229	No	No
Heart-AtrialAppendage	369	SLC39A1	ENSG00000143570.17	1	0.000203328	0.00325325	16	0.00658448	Yes	Yes
Heart-AtrialAppendage	369	CREB3L4	ENSG00000143578.15	1	1.86344e-11	2.98151e-10	16	2.37813e-09	Yes	Yes
Heart-AtrialAppendage	369	JTB	ENSG00000143543.14	1	0.000663279	0.0106125	16	0.0162476	Yes	No
Heart-AtrialAppendage	369	RP11-422P24.11	ENSG00000272654.1	1	0.0044453	0.0711248	16	0.0754799	No	No
Heart-AtrialAppendage	369	RAB13	ENSG00000143545.8	1	0.00287138	0.045942	16	0.0514903	No	No
Heart-AtrialAppendage	369	RPS27	ENSG00000177954.11	1	0.00109119	0.017459	16	0.0237022	Yes	No
Heart-AtrialAppendage	369	TPM3	ENSG00000143549.19	1	0.00242087	0.0363131	15	0.0422941	Yes	No
Heart-AtrialAppendage	369	C1orf43	ENSG00000143612.19	1	0.00137073	0.0191903	14	0.0254795	Yes	No
Heart-AtrialAppendage	369	UBAP2L	ENSG00000143569.18	1	0.000593954	0.00831536	14	0.0135205	Yes	No
Heart-AtrialAppendage	369	HAX1	ENSG00000143575.14	1	1.10133e-07	1.54186e-06	14	7.43224e-06	Yes	Yes
Heart-AtrialAppendage	369	AQP10	ENSG00000143595.12	1	2.01159e-05	0.000261507	13	0.000803458	Yes	Yes
Heart-AtrialAppendage	369	ATP8B2	ENSG00000143515.16	1	0.000763634	0.00992724	13	0.0154413	Yes	No
Heart-AtrialAppendage	369	IL6R	ENSG00000160712.12	1	2.22857e-09	2.89714e-08	13	1.79407e-07	Yes	Yes
Heart-AtrialAppendage	369	SHE	ENSG00000169291.9	1	0.000640585	0.00768702	12	0.0127234	Yes	No
Heart-AtrialAppendage	369	TDRD10	ENSG00000163239.12	1	1.35585e-14	1.62702e-13	12	1.83117e-12	Yes	Yes
Heart-AtrialAppendage	369	UBE2Q1	ENSG00000160714.9	1	0.000824055	0.00988866	12	0.0154007	Yes	No
Heart-AtrialAppendage	369	ADAR	ENSG00000160710.15	1	0.0141419	0.169703	12	0.171101	No	No
Heart-AtrialAppendage	369	KCNN3	ENSG00000143603.18	1	0.000253367	0.00304041	12	0.00625153	Yes	Yes
Heart-AtrialAppendage	369	PMVK	ENSG00000163344.5	1	0.0053276	0.0586036	11	0.0635252	No	No
Heart-AtrialAppendage	369	PBXIP1	ENSG00000163346.16	1	0.0023094	0.0254034	11	0.0317108	Yes	No
Heart-AtrialAppendage	369	PYGO2	ENSG00000163348.3	1	0.000253161	0.00278477	11	0.00583411	Yes	Yes
Heart-AtrialAppendage	369	SHC1	ENSG00000160691.18	1	0.00109169	0.0120086	11	0.017837	Yes	No
Heart-AtrialAppendage	369	CKS1B	ENSG00000173207.12	1	0.000858437	0.0094428	11	0.0148877	Yes	No
Heart-AtrialAppendage	369	FLAD1	ENSG00000160688.18	1	0.0122652	0.134918	11	0.13702	No	No
Heart-AtrialAppendage	369	ZBTB7B	ENSG00000160685.13	1	0.000234314	0.00257745	11	0.00549314	Yes	Yes
Heart-AtrialAppendage	369	DCST2	ENSG00000163354.14	1	7.51915e-07	8.27106e-06	11	3.54968e-05	Yes	Yes
Heart-AtrialAppendage	369	DCST1	ENSG00000163357.10	1	0.00252006	0.0277207	11	0.0339764	Yes	No
Heart-AtrialAppendage	369	ADAM15	ENSG00000143537.13	1	1.09617e-07	1.20579e-06	11	5.9171e-06	Yes	Yes
Heart-AtrialAppendage	369	EFNA4	ENSG00000243364.7	1	0.000625802	0.00688382	11	0.0117199	Yes	No
Heart-AtrialAppendage	369	EFNA3	ENSG00000143590.13	1	7.79231e-06	8.57154e-05	11	0.000298871	Yes	Yes
Heart-AtrialAppendage	369	EFNA1	ENSG00000169242.11	1	4.7094e-05	0.000518034	11	0.00144922	Yes	Yes
Heart-AtrialAppendage	369	SLC50A1	ENSG00000169241.17	1	0.00225793	0.0248372	11	0.0311195	Yes	No
Heart-AtrialAppendage	369	DPM3	ENSG00000179085.7	1	0.00375007	0.0412508	11	0.0470571	Yes	No
Heart-AtrialAppendage	369	KRTCAP2	ENSG00000163463.11	1	9.06798e-05	0.000997477	11	0.00252552	Yes	Yes
Heart-AtrialAppendage	369	TRIM46	ENSG00000163462.17	1	0.00553131	0.0608444	11	0.0656553	No	No
Heart-AtrialAppendage	369	MUC1	ENSG00000185499.16	1	0.00148554	0.016341	11	0.0225579	Yes	No
Heart-AtrialAppendage	369	THBS3	ENSG00000169231.13	1	0.000307544	0.00338299	11	0.00679412	Yes	Yes
Heart-AtrialAppendage	369	MTX1	ENSG00000173171.14	1	2.37374e-05	0.000261112	11	0.000802963	Yes	Yes
Heart-AtrialAppendage	369	GBA	ENSG00000177628.15	1	0.000655456	0.00721001	11	0.0121425	Yes	No
Heart-AtrialAppendage	369	FAM189B	ENSG00000160767.20	1	0.000473002	0.00520302	11	0.0094797	Yes	Yes
Heart-AtrialAppendage	369	SCAMP3	ENSG00000116521.10	1	0.000627916	0.00690708	11	0.0117536	Yes	No
Heart-AtrialAppendage	369	CLK2	ENSG00000176444.18	1	0.000639181	0.007031	11	0.0119113	Yes	No
Heart-AtrialAppendage	369	HCN3	ENSG00000143630.9	1	0.0063482	0.0698302	11	0.0742025	No	No
Heart-AtrialAppendage	369	FDPS	ENSG00000160752.14	1	0.00374766	0.0412242	11	0.0470299	Yes	No
Heart-AtrialAppendage	369	RUSC1	ENSG00000160753.15	1	0.00571124	0.0628236	11	0.0675316	No	No
Heart-AtrialAppendage	369	ASH1L	ENSG00000116539.12	1	0.00145582	0.0174698	12	0.023712	Yes	No
Heart-AtrialAppendage	369	MSTO1	ENSG00000125459.14	1	0.000479348	0.00479348	10	0.00888943	Yes	Yes
Heart-AtrialAppendage	369	YY1AP1	ENSG00000163374.19	1	0.00545291	0.0545291	10	0.0596612	No	No
Heart-AtrialAppendage	369	DAP3	ENSG00000132676.15	1	0.000249617	0.00249617	10	0.00535841	Yes	Yes
Heart-AtrialAppendage	369	GON4L	ENSG00000116580.18	1	0.0017104	0.0188144	11	0.025091	Yes	No
Heart-AtrialAppendage	369	SYT11	ENSG00000132718.8	1	0.000780567	0.0070251	9	0.0119064	Yes	No
Heart-AtrialAppendage	369	RIT1	ENSG00000143622.10	1	1.1324e-09	1.01916e-08	9	6.77899e-08	Yes	Yes
Heart-AtrialAppendage	369	KIAA0907	ENSG00000132680.10	1	0.000180121	0.00180121	10	0.00413259	Yes	Yes
Heart-AtrialAppendage	369	ARHGEF2	ENSG00000116584.17	1	0.00188664	0.0188664	10	0.0251391	Yes	No
Heart-AtrialAppendage	369	SSR2	ENSG00000163479.13	1	0.000865272	0.00865272	10	0.0139408	Yes	No
Heart-AtrialAppendage	369	UBQLN4	ENSG00000160803.7	1	0.000593376	0.00593376	10	0.0104619	Yes	No
Heart-AtrialAppendage	369	LAMTOR2	ENSG00000116586.11	1	0.000366282	0.00366282	10	0.00722074	Yes	Yes
Heart-AtrialAppendage	369	RAB25	ENSG00000132698.14	1	0.00154615	0.0154615	10	0.0216145	Yes	No
Heart-AtrialAppendage	369	MEX3A	ENSG00000254726.2	1	0.000158263	0.00158263	10	0.00370848	Yes	Yes
Heart-AtrialAppendage	369	LMNA	ENSG00000160789.19	1	0.00455319	0.0500851	11	0.0554306	No	No
Heart-AtrialAppendage	369	SEMA4A	ENSG00000196189.12	1	3.47942e-05	0.000382736	11	0.00111554	Yes	Yes
Heart-AtrialAppendage	369	SLC25A44	ENSG00000160785.13	1	0.00185373	0.0203911	11	0.0267077	Yes	No
Heart-AtrialAppendage	369	PMF1	ENSG00000160783.19	1	0.000614101	0.00675511	11	0.0115489	Yes	No
Heart-AtrialAppendage	369	BGLAP	ENSG00000242252.1	1	1.78698e-20	1.96568e-19	11	3.53925e-18	Yes	Yes
Heart-AtrialAppendage	369	PAQR6	ENSG00000160781.15	1	0.000154144	0.00169558	11	0.00392438	Yes	Yes
Heart-AtrialAppendage	369	SMG5	ENSG00000198952.8	1	6.47345e-05	0.000776814	12	0.00204654	Yes	Yes
Heart-AtrialAppendage	369	TMEM79	ENSG00000163472.18	1	0.00645299	0.0774358	12	0.0814112	No	No
Heart-AtrialAppendage	369	GLMP	ENSG00000198715.11	1	0.00100679	0.0120814	12	0.0179235	Yes	No
Heart-AtrialAppendage	369	CCT3	ENSG00000163468.14	1	0.00275369	0.035798	13	0.0417908	Yes	No
Heart-AtrialAppendage	369	TSACC	ENSG00000163467.11	1	0.000821273	0.00985528	12	0.0153656	Yes	No
Heart-AtrialAppendage	369	MEF2D	ENSG00000116604.17	1	0.00150346	0.0210484	14	0.0273554	Yes	No
Heart-AtrialAppendage	369	RP11-284F21.8	ENSG00000260460.1	1	0.00240528	0.033674	14	0.0397388	Yes	No
Heart-AtrialAppendage	369	IQGAP3	ENSG00000183856.10	1	0.00334301	0.0468022	14	0.0523073	No	No
Heart-AtrialAppendage	369	NAXE	ENSG00000163382.11	1	4.81385e-07	6.73939e-06	14	2.93272e-05	Yes	Yes
Heart-AtrialAppendage	369	GPATCH4	ENSG00000160818.16	1	0.000653988	0.00980982	15	0.0153086	Yes	No
Heart-AtrialAppendage	369	RP11-284F21.11	ENSG00000272971.1	1	0.000414347	0.0062152	15	0.0108432	Yes	No
Heart-AtrialAppendage	369	HAPLN2	ENSG00000132702.12	1	0.00134435	0.0201652	15	0.0264847	Yes	No
Heart-AtrialAppendage	369	BCAN	ENSG00000132692.18	1	0.000295206	0.00442809	15	0.00838139	Yes	Yes
Heart-AtrialAppendage	369	NES	ENSG00000132688.10	1	0.00325013	0.048752	15	0.0541431	No	No
Heart-AtrialAppendage	369	CRABP2	ENSG00000143320.8	1	0.000754525	0.0113179	15	0.0170549	Yes	No
Heart-AtrialAppendage	369	ISG20L2	ENSG00000143319.16	1	0.000799141	0.0127863	16	0.0187484	Yes	No
Heart-AtrialAppendage	369	RRNAD1	ENSG00000143303.11	1	1.07773e-05	0.000172437	16	0.000557478	Yes	Yes
Heart-AtrialAppendage	369	MRPL24	ENSG00000143314.12	1	0.00310524	0.0496838	16	0.055054	No	No
Heart-AtrialAppendage	369	HDGF	ENSG00000143321.18	1	0.000825214	0.0132034	16	0.019209	Yes	No
Heart-AtrialAppendage	369	PRCC	ENSG00000143294.14	1	0.000231873	0.00370997	16	0.00729357	Yes	Yes
Heart-AtrialAppendage	369	SH2D2A	ENSG00000027869.11	1	0.00012724	0.00203585	16	0.00456155	Yes	Yes
Heart-AtrialAppendage	369	NTRK1	ENSG00000198400.11	1	0.000471086	0.00753738	16	0.0125253	Yes	No
Heart-AtrialAppendage	369	INSRR	ENSG00000027644.4	1	0.00152349	0.0243758	16	0.030653	Yes	No
Heart-AtrialAppendage	369	PEAR1	ENSG00000187800.13	1	0.00336775	0.0572517	17	0.0622133	No	No
Heart-AtrialAppendage	369	LRRC71	ENSG00000160838.13	1	0.00235739	0.0400756	17	0.0459735	Yes	No
Heart-AtrialAppendage	369	ARHGEF11	ENSG00000132694.18	1	0.000863339	0.0146768	17	0.0207724	Yes	No
Heart-AtrialAppendage	369	ETV3	ENSG00000117036.11	1	8.95984e-05	0.00161277	18	0.00376885	Yes	Yes
Heart-AtrialAppendage	369	FCRL3	ENSG00000160856.20	1	5.52191e-08	1.1596e-06	21	5.70514e-06	Yes	Yes
Heart-AtrialAppendage	369	FCRL1	ENSG00000163534.14	1	0.00312821	0.0688206	22	0.0732295	No	No
Heart-AtrialAppendage	369	CD5L	ENSG00000073754.5	1	0.00826342	0.190059	23	0.191253	No	No
Heart-AtrialAppendage	369	KIRREL	ENSG00000183853.17	1	0.000478486	0.0114837	24	0.0172441	Yes	No
Heart-AtrialAppendage	369	LINC01704	ENSG00000231666.6	1	0.000955075	0.0210116	22	0.0273242	Yes	No
Heart-AtrialAppendage	369	CD1D	ENSG00000158473.6	1	9.76579e-12	2.14847e-10	22	1.74123e-09	Yes	Yes
Heart-AtrialAppendage	369	CD1C	ENSG00000158481.12	1	0.00177076	0.0389568	22	0.0448341	Yes	No
Heart-AtrialAppendage	369	MNDA	ENSG00000163563.7	1	0.00105083	0.0231184	22	0.0294249	Yes	No
Heart-AtrialAppendage	369	PYHIN1	ENSG00000163564.14	1	0.000302929	0.00666444	22	0.0114338	Yes	No
Heart-AtrialAppendage	369	IFI16	ENSG00000163565.18	1	0.000252034	0.00554474	22	0.00993856	Yes	Yes
Heart-AtrialAppendage	369	AIM2	ENSG00000163568.14	1	0.00039631	0.00871882	22	0.0140131	Yes	No
Heart-AtrialAppendage	369	CADM3	ENSG00000162706.12	1	8.63384e-05	0.00189944	22	0.00431694	Yes	Yes
Heart-AtrialAppendage	369	ACKR1	ENSG00000213088.9	1	0.000704023	0.0147845	21	0.0208917	Yes	No
Heart-AtrialAppendage	369	FCER1A	ENSG00000179639.10	1	6.49461e-08	1.29892e-06	20	6.34326e-06	Yes	Yes
Heart-AtrialAppendage	369	CRP	ENSG00000132693.12	1	0.00172055	0.0326904	19	0.0388293	Yes	No
Heart-AtrialAppendage	369	DUSP23	ENSG00000158716.8	1	0.00018946	0.00341028	18	0.00683452	Yes	Yes
Heart-AtrialAppendage	369	FCRL6	ENSG00000181036.13	1	0.000252438	0.00454388	18	0.00854021	Yes	Yes
Heart-AtrialAppendage	369	SLAMF8	ENSG00000158714.10	1	5.09364e-09	9.16856e-08	18	5.30224e-07	Yes	Yes
Heart-AtrialAppendage	369	C1orf204	ENSG00000188004.9	1	1.86019e-19	3.34835e-18	18	5.58307e-17	Yes	Yes
Heart-AtrialAppendage	369	VSIG8	ENSG00000243284.1	1	2.32044e-13	4.1768e-12	18	4.08878e-11	Yes	Yes
Heart-AtrialAppendage	369	CFAP45	ENSG00000213085.9	1	0.00350104	0.0630187	18	0.0677074	No	No
Heart-AtrialAppendage	369	TAGLN2	ENSG00000158710.14	1	0.00454333	0.0772366	17	0.0812217	No	No
Heart-AtrialAppendage	369	IGSF9	ENSG00000085552.16	1	3.68132e-05	0.000625824	17	0.00170382	Yes	Yes
Heart-AtrialAppendage	369	SLAMF9	ENSG00000162723.9	1	0.00151802	0.0258064	17	0.032103	Yes	No
Heart-AtrialAppendage	369	LINC01133	ENSG00000224259.6	1	2.78691e-07	5.01643e-06	18	2.23342e-05	Yes	Yes
Heart-AtrialAppendage	369	KCNJ10	ENSG00000177807.8	1	5.03963e-05	0.000907134	18	0.00233086	Yes	Yes
Heart-AtrialAppendage	369	PIGM	ENSG00000143315.6	1	0.00650304	0.117055	18	0.119602	No	No
Heart-AtrialAppendage	369	IGSF8	ENSG00000162729.13	1	0.000154025	0.00261843	17	0.00556509	Yes	Yes
Heart-AtrialAppendage	369	ATP1A2	ENSG00000018625.14	1	0.000612344	0.0104099	17	0.0160117	Yes	No
Heart-AtrialAppendage	369	ATP1A4	ENSG00000132681.16	1	2.00284e-07	3.40483e-06	17	1.55591e-05	Yes	Yes
Heart-AtrialAppendage	369	CASQ1	ENSG00000143318.12	1	0.00310045	0.0527076	17	0.057929	No	No
Heart-AtrialAppendage	369	PEA15	ENSG00000162734.12	1	0.000199522	0.00339187	17	0.00680479	Yes	Yes
Heart-AtrialAppendage	369	DCAF8	ENSG00000132716.18	1	0.00242983	0.043737	18	0.0494001	Yes	No
Heart-AtrialAppendage	369	PEX19	ENSG00000162735.18	1	0.00546826	0.0984287	18	0.101496	No	No
Heart-AtrialAppendage	369	COPA	ENSG00000122218.14	1	2.91883e-07	5.25389e-06	18	2.32946e-05	Yes	Yes
Heart-AtrialAppendage	369	NCSTN	ENSG00000162736.15	1	0.000924638	0.0166435	18	0.0228649	Yes	No
Heart-AtrialAppendage	369	NHLH1	ENSG00000171786.5	1	0.00583095	0.104957	18	0.107858	No	No
Heart-AtrialAppendage	369	VANGL2	ENSG00000162738.5	1	0.00121528	0.0218751	18	0.0281575	Yes	No
Heart-AtrialAppendage	369	SLAMF6	ENSG00000162739.13	1	0.00226175	0.0407114	18	0.0465658	Yes	No
Heart-AtrialAppendage	369	CD84	ENSG00000066294.14	1	0.00516717	0.0930091	18	0.0962781	No	No
Heart-AtrialAppendage	369	SLAMF1	ENSG00000117090.14	1	0.000172702	0.00310863	18	0.00636695	Yes	Yes
Heart-AtrialAppendage	369	CD48	ENSG00000117091.9	1	0.0018038	0.0324685	18	0.0386219	Yes	No
Heart-AtrialAppendage	369	SLAMF7	ENSG00000026751.16	1	0.00300967	0.0541741	18	0.0593278	No	No
Heart-AtrialAppendage	369	LY9	ENSG00000122224.17	1	0.000841188	0.0151414	18	0.021282	Yes	No
Heart-AtrialAppendage	369	CD244	ENSG00000122223.12	1	6.3817e-06	0.000114871	18	0.00038833	Yes	Yes
Heart-AtrialAppendage	369	ITLN1	ENSG00000179914.4	1	0.000293186	0.00527736	18	0.00957848	Yes	Yes
Heart-AtrialAppendage	369	ITLN2	ENSG00000158764.6	1	7.76979e-06	0.000139856	18	0.000462616	Yes	Yes
Heart-AtrialAppendage	369	F11R	ENSG00000158769.17	1	4.20075e-06	7.56135e-05	18	0.000267456	Yes	Yes
Heart-AtrialAppendage	369	TSTD1	ENSG00000215845.10	1	2.9659e-20	5.33861e-19	18	9.35677e-18	Yes	Yes
Heart-AtrialAppendage	369	USF1	ENSG00000158773.14	1	0.000723149	0.0130167	18	0.0190018	Yes	No
Heart-AtrialAppendage	369	ARHGAP30	ENSG00000186517.13	1	1.29298e-05	0.000232736	18	0.000727447	Yes	Yes
Heart-AtrialAppendage	369	NECTIN4	ENSG00000143217.8	1	0.00162088	0.0291759	18	0.0354006	Yes	No
Heart-AtrialAppendage	369	KLHDC9	ENSG00000162755.13	1	0.00133474	0.0240254	18	0.0303142	Yes	No
Heart-AtrialAppendage	369	PFDN2	ENSG00000143256.4	1	0.00118411	0.0213139	18	0.0276042	Yes	No
Heart-AtrialAppendage	369	NIT1	ENSG00000158793.13	1	0.00278698	0.0501656	18	0.0555089	No	No
Heart-AtrialAppendage	369	DEDD	ENSG00000158796.16	1	0.0012183	0.0219294	18	0.0282074	Yes	No
Heart-AtrialAppendage	369	UFC1	ENSG00000143222.11	1	5.93242e-05	0.00106784	18	0.00267834	Yes	Yes
Heart-AtrialAppendage	369	USP21	ENSG00000143258.15	1	0.00284965	0.0512938	18	0.0566001	No	No
Heart-AtrialAppendage	369	PPOX	ENSG00000143224.17	1	3.42176e-06	6.15916e-05	18	0.000222871	Yes	Yes
Heart-AtrialAppendage	369	B4GALT3	ENSG00000158850.14	1	0.000130693	0.00235248	18	0.0051127	Yes	Yes
Heart-AtrialAppendage	369	ADAMTS4	ENSG00000158859.9	1	0.0020616	0.0371087	18	0.0430541	Yes	No
Heart-AtrialAppendage	369	NDUFS2	ENSG00000158864.12	1	1.69301e-05	0.000304741	18	0.000917221	Yes	Yes
Heart-AtrialAppendage	369	FCER1G	ENSG00000158869.10	1	0.000345359	0.00621646	18	0.0108443	Yes	No
Heart-AtrialAppendage	369	APOA2	ENSG00000158874.11	1	0.00224184	0.0403531	18	0.0462361	Yes	No
Heart-AtrialAppendage	369	TOMM40L	ENSG00000158882.14	1	0.00072794	0.0131029	18	0.0190934	Yes	No
Heart-AtrialAppendage	369	NR1I3	ENSG00000143257.11	1	0.000806326	0.0145139	18	0.0206116	Yes	No
Heart-AtrialAppendage	369	PCP4L1	ENSG00000248485.1	1	0.00143151	0.0271987	19	0.0334785	Yes	No
Heart-AtrialAppendage	369	MPZ	ENSG00000158887.15	1	0.000185513	0.00352475	19	0.00701146	Yes	Yes
Heart-AtrialAppendage	369	SDHC	ENSG00000143252.14	1	4.75589e-06	9.03619e-05	19	0.000312908	Yes	Yes
Heart-AtrialAppendage	369	RP11-122G18.12	ENSG00000283696.1	1	1.02912e-11	1.95533e-10	19	1.59298e-09	Yes	Yes
Heart-AtrialAppendage	369	RP11-122G18.11	ENSG00000283317.1	1	1.87749e-13	3.56722e-12	19	3.50606e-11	Yes	Yes
Heart-AtrialAppendage	369	FCGR2A	ENSG00000143226.13	1	0.000913254	0.0182651	20	0.0245247	Yes	No
Heart-AtrialAppendage	369	HSPA6	ENSG00000173110.7	1	0.00167272	0.0334545	20	0.0395233	Yes	No
Heart-AtrialAppendage	369	FCGR3A	ENSG00000203747.10	1	0.00213423	0.0405504	19	0.0464157	Yes	No
Heart-AtrialAppendage	369	FCGR3B	ENSG00000162747.9	1	0.00036833	0.00699826	19	0.0118758	Yes	No
Heart-AtrialAppendage	369	FCGR2B	ENSG00000072694.20	1	7.38273e-05	0.00140272	19	0.00335857	Yes	Yes
Heart-AtrialAppendage	369	FCRLA	ENSG00000132185.16	1	3.99528e-05	0.000759104	19	0.00200614	Yes	Yes
Heart-AtrialAppendage	369	FCRLB	ENSG00000162746.14	1	0.000437052	0.00830399	19	0.0135072	Yes	No
Heart-AtrialAppendage	369	DUSP12	ENSG00000081721.11	1	0.00296033	0.0562463	19	0.0612955	No	No
Heart-AtrialAppendage	369	ATF6	ENSG00000118217.5	1	9.45956e-06	0.000198651	21	0.000632208	Yes	Yes
Heart-AtrialAppendage	369	OLFML2B	ENSG00000162745.10	1	0.00177865	0.0337943	19	0.0398478	Yes	No
Heart-AtrialAppendage	369	NOS1AP	ENSG00000198929.12	1	9.27031e-07	2.03947e-05	22	8.11124e-05	Yes	Yes
Heart-AtrialAppendage	369	SPATA46	ENSG00000171722.12	1	0.000446854	0.00893708	20	0.0142689	Yes	No
Heart-AtrialAppendage	369	C1orf226	ENSG00000239887.4	1	7.90289e-14	1.58058e-12	20	1.61266e-11	Yes	Yes
Heart-AtrialAppendage	369	SH2D1B	ENSG00000198574.5	1	0.00261512	0.0523025	20	0.0575613	No	No
Heart-AtrialAppendage	369	UHMK1	ENSG00000152332.15	1	0.000926868	0.0194642	21	0.0257734	Yes	No
Heart-AtrialAppendage	369	UAP1	ENSG00000117143.13	1	0.000174111	0.00365634	21	0.00721295	Yes	Yes
Heart-AtrialAppendage	369	DDR2	ENSG00000162733.16	1	0.000261047	0.00574304	22	0.0102075	Yes	No
Heart-AtrialAppendage	369	HSD17B7	ENSG00000132196.13	1	0.00115385	0.0242309	21	0.0305143	Yes	No
Heart-AtrialAppendage	369	CCDC190	ENSG00000185860.13	1	8.71382e-05	0.0018299	21	0.00418497	Yes	Yes
Heart-AtrialAppendage	369	RGS4	ENSG00000117152.13	1	0.00117694	0.0235388	20	0.0298364	Yes	No
Heart-AtrialAppendage	369	RGS5	ENSG00000143248.12	1	0.000134806	0.00296572	22	0.00613436	Yes	Yes
Heart-AtrialAppendage	369	RGS5	ENSG00000232995.7	1	7.00954e-25	1.472e-23	21	3.54377e-22	Yes	Yes
Heart-AtrialAppendage	369	NUF2	ENSG00000143228.12	1	0.00124163	0.0260743	21	0.0323683	Yes	No
Heart-AtrialAppendage	369	PBX1	ENSG00000185630.18	1	0.00188936	0.0415659	22	0.0473347	Yes	No
Heart-AtrialAppendage	369	RXRG	ENSG00000143171.12	1	4.62316e-05	0.0008784	19	0.00227065	Yes	Yes
Heart-AtrialAppendage	369	LRRC52	ENSG00000162763.3	1	0.00424584	0.080671	19	0.0844808	No	No
Heart-AtrialAppendage	369	MGST3	ENSG00000143198.12	1	3.41604e-05	0.000683208	20	0.00183412	Yes	Yes
Heart-AtrialAppendage	369	ALDH9A1	ENSG00000143149.12	1	2.15825e-18	4.53233e-17	21	6.98011e-16	Yes	Yes
Heart-AtrialAppendage	369	TMCO1	ENSG00000143183.16	1	0.000314981	0.00692959	22	0.0117837	Yes	No
Heart-AtrialAppendage	369	UCK2	ENSG00000143179.14	1	0.000668377	0.0147043	22	0.020801	Yes	No
Heart-AtrialAppendage	369	FAM78B	ENSG00000188859.6	1	0.00133378	0.0293432	22	0.0355733	Yes	No
Heart-AtrialAppendage	369	POGK	ENSG00000143157.11	1	0.000502784	0.0100557	20	0.0155986	Yes	No
Heart-AtrialAppendage	369	TADA1	ENSG00000152382.5	1	0.000655197	0.0131039	20	0.0190934	Yes	No
Heart-AtrialAppendage	369	ILDR2	ENSG00000143195.12	1	0.00310025	0.0620049	20	0.0667856	No	No
Heart-AtrialAppendage	369	MAEL	ENSG00000143194.12	1	1.5588e-10	3.11759e-09	20	2.21461e-08	Yes	Yes
Heart-AtrialAppendage	369	GPA33	ENSG00000143167.11	1	3.30204e-05	0.000660409	20	0.00178494	Yes	Yes
Heart-AtrialAppendage	369	DUSP27	ENSG00000198842.9	1	0.0013538	0.0257222	19	0.0320239	Yes	No
Heart-AtrialAppendage	369	RP11-277B15.3	ENSG00000272205.1	1	0.00347029	0.0659355	19	0.0705097	No	No
Heart-AtrialAppendage	369	POU2F1	ENSG00000143190.21	1	0.00519555	0.109107	21	0.11184	No	No
Heart-AtrialAppendage	369	CD247	ENSG00000198821.10	1	0.000131126	0.00262253	20	0.0055709	Yes	Yes
Heart-AtrialAppendage	369	RP11-104L21.3	ENSG00000273160.1	1	0.000560652	0.0106524	19	0.0162882	Yes	No
Heart-AtrialAppendage	369	CREG1	ENSG00000143162.7	1	4.1438e-09	7.87322e-08	19	4.59969e-07	Yes	Yes
Heart-AtrialAppendage	369	RCSD1	ENSG00000198771.10	1	0.000828931	0.0157497	19	0.0219324	Yes	No
Heart-AtrialAppendage	369	MPZL1	ENSG00000197965.11	1	2.15253e-05	0.000408981	19	0.00118238	Yes	Yes
Heart-AtrialAppendage	369	ADCY10	ENSG00000143199.17	1	0.002137	0.040603	19	0.0464582	Yes	No
Heart-AtrialAppendage	369	MPC2	ENSG00000143158.10	1	8.63455e-05	0.00155422	18	0.00365394	Yes	Yes
Heart-AtrialAppendage	369	DCAF6	ENSG00000143164.15	1	0.00139431	0.0278861	20	0.0341438	Yes	No
Heart-AtrialAppendage	369	GPR161	ENSG00000143147.14	1	2.97334e-05	0.000564935	19	0.00156287	Yes	Yes
Heart-AtrialAppendage	369	TIPRL	ENSG00000143155.12	1	0.000304816	0.00579151	19	0.0102681	Yes	No
Heart-AtrialAppendage	369	SFT2D2	ENSG00000213064.9	1	1.21647e-07	2.3113e-06	19	1.08691e-05	Yes	Yes
Heart-AtrialAppendage	369	TBX19	ENSG00000143178.12	1	0.000547942	0.0104109	19	0.0160117	Yes	No
Heart-AtrialAppendage	369	XCL2	ENSG00000143185.3	1	7.6962e-07	1.53924e-05	20	6.28492e-05	Yes	Yes
Heart-AtrialAppendage	369	XCL1	ENSG00000143184.4	1	6.54315e-05	0.00130863	20	0.00317408	Yes	Yes
Heart-AtrialAppendage	369	DPT	ENSG00000143196.4	1	3.46242e-05	0.000692483	20	0.00185409	Yes	Yes
Heart-AtrialAppendage	369	ATP1B1	ENSG00000143153.12	1	1.52498e-07	3.50745e-06	23	1.59854e-05	Yes	Yes
Heart-AtrialAppendage	369	NME7	ENSG00000143156.13	1	3.96076e-08	9.9019e-07	25	4.92538e-06	Yes	Yes
Heart-AtrialAppendage	369	BLZF1	ENSG00000117475.13	1	0.000754817	0.0173608	23	0.0236044	Yes	No
Heart-AtrialAppendage	369	CCDC181	ENSG00000117477.12	1	3.30631e-30	7.93515e-29	24	2.74227e-27	Yes	Yes
Heart-AtrialAppendage	369	SLC19A2	ENSG00000117479.12	1	0.001102	0.0264481	24	0.0327397	Yes	No
Heart-AtrialAppendage	369	RP1-206D15.6	ENSG00000213062.4	1	0.0012769	0.0293687	23	0.0355992	Yes	No
Heart-AtrialAppendage	369	F5	ENSG00000198734.10	1	0.000337831	0.00777012	23	0.0128312	Yes	No
Heart-AtrialAppendage	369	SELP	ENSG00000174175.16	1	0.000181259	0.00416896	23	0.00799152	Yes	Yes
Heart-AtrialAppendage	369	C1orf112	ENSG00000000460.16	1	1.87848e-11	4.50836e-10	24	3.51583e-09	Yes	Yes
Heart-AtrialAppendage	369	SELL	ENSG00000188404.8	1	7.2973e-05	0.00160541	22	0.00375266	Yes	Yes
Heart-AtrialAppendage	369	SELE	ENSG00000007908.15	1	0.000685459	0.0150801	22	0.0212119	Yes	No
Heart-AtrialAppendage	369	METTL18	ENSG00000171806.11	1	4.63693e-33	1.02013e-31	22	4.03833e-30	Yes	Yes
Heart-AtrialAppendage	369	SCYL3	ENSG00000000457.13	1	0.00297019	0.0683143	23	0.072772	No	No
Heart-AtrialAppendage	369	KIFAP3	ENSG00000075945.12	1	0.00126323	0.0303174	24	0.0365399	Yes	No
Heart-AtrialAppendage	369	METTL11B	ENSG00000203740.3	1	4.59252e-05	0.00105628	23	0.00265285	Yes	Yes
Heart-AtrialAppendage	369	GORAB	ENSG00000120370.12	1	7.90823e-10	1.81889e-08	23	1.15988e-07	Yes	Yes
Heart-AtrialAppendage	369	PRRX1	ENSG00000116132.11	1	1.47757e-05	0.000339841	23	0.00100608	Yes	Yes
Heart-AtrialAppendage	369	RP1-79C4.4	ENSG00000271811.1	1	1.02211e-11	2.24865e-10	22	1.81726e-09	Yes	Yes
Heart-AtrialAppendage	369	FMO3	ENSG00000007933.12	1	4.22241e-08	8.86705e-07	21	4.43767e-06	Yes	Yes
Heart-AtrialAppendage	369	FMO2	ENSG00000094963.13	1	1.2971e-10	2.7239e-09	21	1.94787e-08	Yes	Yes
Heart-AtrialAppendage	369	FMO1	ENSG00000010932.16	1	0.000368482	0.00773812	21	0.0127857	Yes	No
Heart-AtrialAppendage	369	FMO4	ENSG00000076258.9	1	1.30859e-17	2.74803e-16	21	3.955e-15	Yes	Yes
Heart-AtrialAppendage	369	PRRC2C	ENSG00000117523.15	1	0.00412171	0.0865559	21	0.0901151	No	No
Heart-AtrialAppendage	369	MYOC	ENSG00000034971.16	1	1.17327e-07	2.46386e-06	21	1.15359e-05	Yes	Yes
Heart-AtrialAppendage	369	VAMP4	ENSG00000117533.14	1	1.20694e-07	2.53456e-06	21	1.18282e-05	Yes	Yes
Heart-AtrialAppendage	369	METTL13	ENSG00000010165.19	1	0.000385344	0.00809223	21	0.0132444	Yes	No
Heart-AtrialAppendage	369	DNM3	ENSG00000197959.13	1	0.000735009	0.0176402	24	0.0238764	Yes	No
Heart-AtrialAppendage	369	PIGC	ENSG00000135845.9	1	5.19761e-06	9.35569e-05	18	0.000322603	Yes	Yes
Heart-AtrialAppendage	369	C1orf105	ENSG00000180999.10	1	1.61337e-06	2.90407e-05	18	0.000111991	Yes	Yes
Heart-AtrialAppendage	369	SUCO	ENSG00000094975.13	1	4.59885e-11	7.81805e-10	17	5.94275e-09	Yes	Yes
Heart-AtrialAppendage	369	FASLG	ENSG00000117560.7	1	0.00493258	0.0789213	16	0.0828307	No	No
Heart-AtrialAppendage	369	TNFSF18	ENSG00000120337.8	1	4.40272e-06	6.16381e-05	14	0.000222969	Yes	Yes
Heart-AtrialAppendage	369	RP3-395P12.2	ENSG00000226375.1	1	1.98597e-05	0.000258176	13	0.000795219	Yes	Yes
Heart-AtrialAppendage	369	TNFSF4	ENSG00000117586.10	1	1.32128e-10	1.84979e-09	14	1.35097e-08	Yes	Yes
Heart-AtrialAppendage	369	PRDX6	ENSG00000117592.8	1	8.28273e-05	0.000993928	12	0.00251802	Yes	Yes
Heart-AtrialAppendage	369	SLC9C2	ENSG00000162753.11	1	0.00220782	0.0287017	13	0.0349464	Yes	No
Heart-AtrialAppendage	369	ANKRD45	ENSG00000183831.6	1	0.00100179	0.0130232	13	0.0190065	Yes	No
Heart-AtrialAppendage	369	KLHL20	ENSG00000076321.10	1	0.00373432	0.0485461	13	0.0539503	No	No
Heart-AtrialAppendage	369	CENPL	ENSG00000120334.15	1	0.00109273	0.0131128	12	0.0191014	Yes	No
Heart-AtrialAppendage	369	DARS2	ENSG00000117593.9	1	1.88196e-17	2.25835e-16	12	3.28055e-15	Yes	Yes
Heart-AtrialAppendage	369	ZBTB37	ENSG00000185278.15	1	0.00801743	0.0962091	12	0.0993147	No	No
Heart-AtrialAppendage	369	SERPINC1	ENSG00000117601.13	1	4.63253e-10	5.55904e-09	12	3.82988e-08	Yes	Yes
Heart-AtrialAppendage	369	RC3H1	ENSG00000135870.11	1	0.0105307	0.1369	13	0.138967	No	No
Heart-AtrialAppendage	369	RP11-160H22.5	ENSG00000227373.5	1	1.56488e-08	2.03434e-07	13	1.12486e-06	Yes	Yes
Heart-AtrialAppendage	369	RABGAP1L	ENSG00000152061.23	1	4.88537e-06	9.77075e-05	20	0.000335296	Yes	Yes
Heart-AtrialAppendage	369	GPR52	ENSG00000203737.3	1	0.0010957	0.0142441	13	0.0203262	Yes	No
Heart-AtrialAppendage	369	CACYBP	ENSG00000116161.17	1	0.000531488	0.00797232	15	0.0130932	Yes	No
Heart-AtrialAppendage	369	MRPS14	ENSG00000120333.4	1	0.00107082	0.0160623	15	0.0222574	Yes	No
Heart-AtrialAppendage	369	TNN	ENSG00000120332.15	1	2.03565e-22	3.25705e-21	16	6.61482e-20	Yes	Yes
Heart-AtrialAppendage	369	KIAA0040	ENSG00000235750.9	1	0.00110376	0.0165563	15	0.0227708	Yes	No
Heart-AtrialAppendage	369	RP11-318C24.2	ENSG00000227740.1	1	0.00253523	0.0405637	16	0.0464278	Yes	No
Heart-AtrialAppendage	369	RFWD2	ENSG00000143207.19	1	0.00037112	0.00630903	17	0.0109688	Yes	No
Heart-AtrialAppendage	369	PAPPA2	ENSG00000116183.10	1	0.00109505	0.019711	18	0.0260054	Yes	No
Heart-AtrialAppendage	369	ASTN1	ENSG00000152092.15	1	0.000982855	0.0176914	18	0.023923	Yes	No
Heart-AtrialAppendage	369	BRINP2	ENSG00000198797.6	1	0.00558633	0.0893813	16	0.0928199	No	No
Heart-AtrialAppendage	369	SEC16B	ENSG00000120341.18	1	1.36654e-17	2.18646e-16	16	3.17881e-15	Yes	Yes
Heart-AtrialAppendage	369	RASAL2-AS1	ENSG00000224687.1	1	1.14127e-06	1.82604e-05	16	7.34399e-05	Yes	Yes
Heart-AtrialAppendage	369	RASAL2	ENSG00000075391.16	1	0.0033804	0.0743689	22	0.0785626	No	No
Heart-AtrialAppendage	369	TEX35	ENSG00000240021.9	1	4.73274e-08	8.99221e-07	19	4.49244e-06	Yes	Yes
Heart-AtrialAppendage	369	C1orf220	ENSG00000213057.5	1	0.000621241	0.0118036	19	0.0175996	Yes	No
Heart-AtrialAppendage	369	RALGPS2	ENSG00000116191.17	1	0.00103821	0.0218024	21	0.0280884	Yes	No
Heart-AtrialAppendage	369	ANGPTL1	ENSG00000116194.12	1	6.49909e-12	1.29982e-10	20	1.08104e-09	Yes	Yes
Heart-AtrialAppendage	369	FAM20B	ENSG00000116199.11	1	6.75353e-18	1.28317e-16	19	1.90927e-15	Yes	Yes
Heart-AtrialAppendage	369	TOR3A	ENSG00000186283.13	1	7.12844e-10	1.3544e-08	19	8.82396e-08	Yes	Yes
Heart-AtrialAppendage	369	ABL2	ENSG00000143322.19	1	0.000408311	0.00816622	20	0.0133401	Yes	No
Heart-AtrialAppendage	369	SOAT1	ENSG00000057252.12	1	1.74224e-06	3.6587e-05	21	0.000138594	Yes	Yes
Heart-AtrialAppendage	369	FAM163A	ENSG00000143340.6	1	0.00219253	0.0460432	21	0.0515901	No	No
Heart-AtrialAppendage	369	TOR1AIP2	ENSG00000169905.12	1	0.00159821	0.0335625	21	0.0396208	Yes	No
Heart-AtrialAppendage	369	RP11-533E19.7	ENSG00000272906.1	1	0.00172561	0.0362379	21	0.0422209	Yes	No
Heart-AtrialAppendage	369	TOR1AIP1	ENSG00000143337.18	1	7.49253e-05	0.00157343	21	0.00369335	Yes	Yes
Heart-AtrialAppendage	369	RP11-533E19.5	ENSG00000260360.1	1	0.000557525	0.011708	21	0.0174921	Yes	No
Heart-AtrialAppendage	369	CEP350	ENSG00000135837.15	1	0.00797478	0.175445	22	0.176817	No	No
Heart-AtrialAppendage	369	QSOX1	ENSG00000116260.16	1	0.000928832	0.0195055	21	0.025814	Yes	No
Heart-AtrialAppendage	369	LHX4	ENSG00000121454.5	1	0.00174504	0.0383909	22	0.0442957	Yes	No
Heart-AtrialAppendage	369	ACBD6	ENSG00000230124.6	1	2.3654e-05	0.000567696	24	0.00156975	Yes	Yes
Heart-AtrialAppendage	369	OVAAL	ENSG00000236719.2	1	0.00454003	0.0862605	19	0.0898348	No	No
Heart-AtrialAppendage	369	XPR1	ENSG00000143324.13	1	0.0039488	0.078976	20	0.0828728	No	No
Heart-AtrialAppendage	369	KIAA1614	ENSG00000135835.11	1	6.58074e-05	0.00118453	18	0.00291893	Yes	Yes
Heart-AtrialAppendage	369	STX6	ENSG00000135823.13	1	0.000146803	0.00264245	18	0.00560572	Yes	Yes
Heart-AtrialAppendage	369	MR1	ENSG00000153029.14	1	0.00273816	0.0492869	18	0.0546779	No	No
Heart-AtrialAppendage	369	IER5	ENSG00000162783.10	1	1.02626e-07	1.84727e-06	18	8.82251e-06	Yes	Yes
Heart-AtrialAppendage	369	CACNA1E	ENSG00000198216.10	1	4.04863e-09	8.50212e-08	21	4.93849e-07	Yes	Yes
Heart-AtrialAppendage	369	GLUL	ENSG00000135821.17	1	0.000187804	0.00319266	17	0.00649406	Yes	Yes
Heart-AtrialAppendage	369	RNASEL	ENSG00000135828.11	1	6.52383e-05	0.00110905	17	0.00276111	Yes	Yes
Heart-AtrialAppendage	369	RGS16	ENSG00000143333.6	1	9.324e-15	1.58508e-13	17	1.78749e-12	Yes	Yes
Heart-AtrialAppendage	369	LINC01686	ENSG00000261504.1	1	0.00392086	0.0666547	17	0.071189	No	No
Heart-AtrialAppendage	369	NPL	ENSG00000135838.13	1	0.000661187	0.0112402	17	0.0169753	Yes	No
Heart-AtrialAppendage	369	DHX9	ENSG00000135829.16	1	0.000138362	0.00235215	17	0.00511264	Yes	Yes
Heart-AtrialAppendage	369	LAMC1	ENSG00000135862.5	1	1.68059e-12	3.02506e-11	18	2.68249e-10	Yes	Yes
Heart-AtrialAppendage	369	LAMC2	ENSG00000058085.14	1	1.206e-19	2.1708e-18	18	3.66409e-17	Yes	Yes
Heart-AtrialAppendage	369	NMNAT2	ENSG00000157064.10	1	8.44042e-05	0.00160368	19	0.00374914	Yes	Yes
Heart-AtrialAppendage	369	SMG7	ENSG00000116698.21	1	4.29604e-05	0.000773288	18	0.00203828	Yes	Yes
Heart-AtrialAppendage	369	NCF2	ENSG00000116701.14	1	0.00188895	0.0321121	17	0.0382644	Yes	No
Heart-AtrialAppendage	369	ARPC5	ENSG00000162704.15	1	3.91008e-11	6.25613e-10	16	4.8002e-09	Yes	Yes
Heart-AtrialAppendage	369	RGL1	ENSG00000143344.15	1	0.00122856	0.0221142	18	0.0283897	Yes	No
Heart-AtrialAppendage	369	COLGALT2	ENSG00000198756.10	1	0.000129916	0.00220857	17	0.00486819	Yes	Yes
Heart-AtrialAppendage	369	TSEN15	ENSG00000198860.11	1	0.000455412	0.00728659	16	0.0122355	Yes	No
Heart-AtrialAppendage	369	RP11-382D12.2	ENSG00000271387.1	1	0.000192468	0.00269455	14	0.0056916	Yes	Yes
Heart-AtrialAppendage	369	C1orf21	ENSG00000116667.12	1	0.00197784	0.0316455	16	0.0378241	Yes	No
Heart-AtrialAppendage	369	EDEM3	ENSG00000116406.18	1	1.15021e-21	1.72532e-20	15	3.32288e-19	Yes	Yes
Heart-AtrialAppendage	369	FAM129A	ENSG00000135842.16	1	0.000917655	0.0137648	15	0.0198205	Yes	No
Heart-AtrialAppendage	369	RNF2	ENSG00000121481.10	1	0.00422667	0.0549467	13	0.0600473	No	No
Heart-AtrialAppendage	369	TRMT1L	ENSG00000121486.11	1	0.000188546	0.0024511	13	0.00528398	Yes	Yes
Heart-AtrialAppendage	369	SWT1	ENSG00000116668.12	1	0.000168484	0.00235878	14	0.00512378	Yes	Yes
Heart-AtrialAppendage	369	IVNS1ABP	ENSG00000116679.15	1	0.00668187	0.0868643	13	0.0904087	No	No
Heart-AtrialAppendage	369	GS1-279B7.2	ENSG00000273004.1	1	0.0113252	0.147228	13	0.149054	No	No
Heart-AtrialAppendage	369	HMCN1	ENSG00000143341.11	1	1.26789e-09	2.15541e-08	17	1.35631e-07	Yes	Yes
Heart-AtrialAppendage	369	PRG4	ENSG00000116690.12	1	0.000675588	0.0108094	16	0.0164712	Yes	No
Heart-AtrialAppendage	369	TPR	ENSG00000047410.13	1	0.00224624	0.0359398	16	0.0419363	Yes	No
Heart-AtrialAppendage	369	C1orf27	ENSG00000157181.15	1	5.98323e-05	0.000957317	16	0.00244042	Yes	Yes
Heart-AtrialAppendage	369	OCLM	ENSG00000262180.1	1	1.74354e-06	2.78966e-05	16	0.000108087	Yes	Yes
Heart-AtrialAppendage	369	PDC	ENSG00000116703.13	1	8.87169e-06	0.000141947	16	0.000468898	Yes	Yes
Heart-AtrialAppendage	369	PTGS2	ENSG00000073756.11	1	0.0028031	0.0448495	16	0.0504307	No	No
Heart-AtrialAppendage	369	PACERR	ENSG00000273129.1	1	0.00347105	0.0555368	16	0.0606136	No	No
Heart-AtrialAppendage	369	PLA2G4A	ENSG00000116711.9	1	7.09899e-06	0.000134881	19	0.000448234	Yes	Yes
Heart-AtrialAppendage	369	BRINP3	ENSG00000162670.10	1	8.36284e-16	1.7562e-14	21	2.17664e-13	Yes	Yes
Heart-AtrialAppendage	369	LINC01351	ENSG00000237457.6	1	1.64243e-06	2.95638e-05	18	0.000113826	Yes	Yes
Heart-AtrialAppendage	369	RGS18	ENSG00000150681.9	1	0.00128375	0.0192563	15	0.0255513	Yes	No
Heart-AtrialAppendage	369	RGS1	ENSG00000090104.11	1	0.00349967	0.0489954	14	0.0543896	No	No
Heart-AtrialAppendage	369	RGS2	ENSG00000116741.7	1	0.00494424	0.0741636	15	0.0783867	No	No
Heart-AtrialAppendage	369	UCHL5	ENSG00000116750.13	1	0.00186612	0.0298579	16	0.0360647	Yes	No
Heart-AtrialAppendage	369	TROVE2	ENSG00000116747.12	1	0.002057	0.032912	16	0.0390358	Yes	No
Heart-AtrialAppendage	369	GLRX2	ENSG00000023572.8	1	6.08541e-06	9.73666e-05	16	0.000334193	Yes	Yes
Heart-AtrialAppendage	369	CDC73	ENSG00000134371.10	1	0.0032033	0.0512528	16	0.0565658	No	No
Heart-AtrialAppendage	369	B3GALT2	ENSG00000162630.5	1	0.00239293	0.0382869	16	0.0441999	Yes	No
Heart-AtrialAppendage	369	KCNT2	ENSG00000162687.16	1	0.000302351	0.00513998	17	0.00939779	Yes	Yes
Heart-AtrialAppendage	369	CFH	ENSG00000000971.15	1	4.50528e-07	6.75791e-06	15	2.94004e-05	Yes	Yes
Heart-AtrialAppendage	369	CFHR3	ENSG00000116785.13	1	1.0435e-22	1.4609e-21	14	3.0353e-20	Yes	Yes
Heart-AtrialAppendage	369	CFHR1	ENSG00000244414.6	1	0.00474816	0.0664742	14	0.0710105	No	No
Heart-AtrialAppendage	369	ASPM	ENSG00000066279.17	1	0.00049145	0.00638885	13	0.011059	Yes	No
Heart-AtrialAppendage	369	ZBTB41	ENSG00000177888.7	1	0.000571292	0.0068555	12	0.0116809	Yes	No
Heart-AtrialAppendage	369	DENND1B	ENSG00000213047.12	1	0.0044242	0.0663629	15	0.0709137	No	No
Heart-AtrialAppendage	369	C1orf53	ENSG00000203724.10	1	1.02131e-17	1.42984e-16	14	2.12198e-15	Yes	Yes
Heart-AtrialAppendage	369	LHX9	ENSG00000143355.15	1	0.00189568	0.0265395	14	0.0328173	Yes	No
Heart-AtrialAppendage	369	NEK7	ENSG00000151414.14	1	0.00157214	0.0235821	15	0.0298722	Yes	No
Heart-AtrialAppendage	369	PTPRC	ENSG00000081237.18	1	0.00038015	0.00684269	18	0.0116661	Yes	No
Heart-AtrialAppendage	369	NR5A2	ENSG00000116833.13	1	0.000859939	0.0171988	20	0.0234424	Yes	No
Heart-AtrialAppendage	369	RP11-469A15.2	ENSG00000230623.4	1	0.000746214	0.0164167	22	0.0226241	Yes	No
Heart-AtrialAppendage	369	ZNF281	ENSG00000162702.7	1	0.000602406	0.0126505	21	0.0185876	Yes	No
Heart-AtrialAppendage	369	DDX59	ENSG00000118197.13	1	2.04412e-30	4.29265e-29	21	1.49737e-27	Yes	Yes
Heart-AtrialAppendage	369	CAMSAP2	ENSG00000118200.14	1	1.66434e-05	0.000349512	21	0.0010298	Yes	Yes
Heart-AtrialAppendage	369	KIF21B	ENSG00000116852.14	1	0.00109041	0.0228986	21	0.0291977	Yes	No
Heart-AtrialAppendage	369	CACNA1S	ENSG00000081248.10	1	0.00029199	0.00613179	21	0.010737	Yes	No
Heart-AtrialAppendage	369	ASCL5	ENSG00000232237.3	1	4.35241e-15	8.70482e-14	20	1.00343e-12	Yes	Yes
Heart-AtrialAppendage	369	TMEM9	ENSG00000116857.16	1	2.48915e-09	4.9783e-08	20	2.97951e-07	Yes	Yes
Heart-AtrialAppendage	369	IGFN1	ENSG00000163395.16	1	2.54565e-05	0.000509131	20	0.00142821	Yes	Yes
Heart-AtrialAppendage	369	PKP1	ENSG00000081277.12	1	0.0006947	0.013894	20	0.0199558	Yes	No
Heart-AtrialAppendage	369	TNNT2	ENSG00000118194.18	1	0.000313963	0.00627926	20	0.0109283	Yes	No
Heart-AtrialAppendage	369	LAD1	ENSG00000159166.13	1	0.000552575	0.0110515	20	0.0167626	Yes	No
Heart-AtrialAppendage	369	TNNI1	ENSG00000159173.18	1	0.000875414	0.0175083	20	0.0237485	Yes	No
Heart-AtrialAppendage	369	PHLDA3	ENSG00000174307.6	1	0.000249024	0.00473146	19	0.0087995	Yes	Yes
Heart-AtrialAppendage	369	CSRP1	ENSG00000159176.13	1	0.000162838	0.00309392	19	0.00634364	Yes	Yes
Heart-AtrialAppendage	369	RP11-134G8.5	ENSG00000223396.2	1	3.4768e-12	6.60592e-11	19	5.64748e-10	Yes	Yes
Heart-AtrialAppendage	369	NAV1	ENSG00000134369.15	1	1.84562e-11	3.69125e-10	20	2.91844e-09	Yes	Yes
Heart-AtrialAppendage	369	IPO9	ENSG00000198700.9	1	0.000922054	0.016597	18	0.0228102	Yes	No
Heart-AtrialAppendage	369	SHISA4	ENSG00000198892.6	1	3.56638e-06	6.41949e-05	18	0.000231266	Yes	Yes
Heart-AtrialAppendage	369	LMOD1	ENSG00000163431.12	1	3.82501e-08	6.88502e-07	18	3.49367e-06	Yes	Yes
Heart-AtrialAppendage	369	TIMM17A	ENSG00000134375.10	1	3.59011e-05	0.00064622	18	0.00175322	Yes	Yes
Heart-AtrialAppendage	369	RNPEP	ENSG00000176393.10	1	7.62505e-05	0.00137251	18	0.00329775	Yes	Yes
Heart-AtrialAppendage	369	ELF3	ENSG00000163435.15	1	0.000169581	0.00305246	18	0.00627065	Yes	Yes
Heart-AtrialAppendage	369	GPR37L1	ENSG00000170075.8	1	5.1743e-10	9.31374e-09	18	6.23621e-08	Yes	Yes
Heart-AtrialAppendage	369	ARL8A	ENSG00000143862.7	1	4.89159e-05	0.000880486	18	0.00227467	Yes	Yes
Heart-AtrialAppendage	369	PTPN7	ENSG00000143851.15	1	0.00169491	0.0305084	18	0.0367339	Yes	No
Heart-AtrialAppendage	369	LGR6	ENSG00000133067.17	1	2.29552e-20	4.13194e-19	18	7.30913e-18	Yes	Yes
Heart-AtrialAppendage	369	UBE2T	ENSG00000077152.9	1	0.00374705	0.0599528	16	0.0647911	No	No
Heart-AtrialAppendage	369	PPP1R12B	ENSG00000077157.21	1	0.000360351	0.00684667	19	0.0116705	Yes	No
Heart-AtrialAppendage	369	SYT2	ENSG00000143858.11	1	0.00043986	0.00747762	17	0.0124574	Yes	No
Heart-AtrialAppendage	369	KDM5B	ENSG00000117139.16	1	0.000923499	0.014776	16	0.0208835	Yes	No
Heart-AtrialAppendage	369	RABIF	ENSG00000183155.4	1	0.000840674	0.0134508	16	0.019473	Yes	No
Heart-AtrialAppendage	369	KLHL12	ENSG00000117153.15	1	3.98491e-08	6.77435e-07	17	3.44261e-06	Yes	Yes
Heart-AtrialAppendage	369	ADIPOR1	ENSG00000159346.12	1	0.000573531	0.00975002	17	0.0152361	Yes	No
Heart-AtrialAppendage	369	CYB5R1	ENSG00000159348.12	1	0.00116822	0.0198597	17	0.0261557	Yes	No
Heart-AtrialAppendage	369	TMEM183A	ENSG00000163444.11	1	0.00010531	0.00168495	16	0.00390241	Yes	Yes
Heart-AtrialAppendage	369	PPFIA4	ENSG00000143847.15	1	0.00127826	0.0217303	17	0.0280292	Yes	No
Heart-AtrialAppendage	369	ADORA1	ENSG00000163485.16	1	0.000412248	0.00700822	17	0.0118891	Yes	No
Heart-AtrialAppendage	369	MYBPH	ENSG00000133055.8	1	0.00102895	0.0164633	16	0.0226722	Yes	No
Heart-AtrialAppendage	369	CHI3L1	ENSG00000133048.12	1	0.000142385	0.00227817	16	0.00498533	Yes	Yes
Heart-AtrialAppendage	369	CHIT1	ENSG00000133063.15	1	0.000130369	0.00221627	17	0.00487915	Yes	Yes
Heart-AtrialAppendage	369	LINC01353	ENSG00000231507.1	1	0.00319009	0.0510414	16	0.0563834	No	No
Heart-AtrialAppendage	369	LINC01136	ENSG00000233791.5	1	0.000231622	0.00393758	17	0.00763334	Yes	Yes
Heart-AtrialAppendage	369	BTG2	ENSG00000159388.5	1	0.000922404	0.0156809	17	0.0218539	Yes	No
Heart-AtrialAppendage	369	FMOD	ENSG00000122176.10	1	0.00019795	0.00336514	17	0.00676308	Yes	Yes
Heart-AtrialAppendage	369	PRELP	ENSG00000188783.5	1	0.00290149	0.0493253	17	0.0547097	No	No
Heart-AtrialAppendage	369	ATP2B4	ENSG00000058668.14	1	0.000301047	0.00541884	18	0.0097773	Yes	Yes
Heart-AtrialAppendage	369	LAX1	ENSG00000122188.12	1	0.00013579	0.00230844	17	0.00503934	Yes	Yes
Heart-AtrialAppendage	369	ZC3H11A	ENSG00000058673.16	1	0.00248196	0.0446753	18	0.0502874	No	No
Heart-AtrialAppendage	369	ZBED6	ENSG00000257315.2	1	0.000779453	0.0132507	17	0.0192614	Yes	No
Heart-AtrialAppendage	369	SNRPE	ENSG00000182004.12	1	0.000297663	0.00506027	17	0.00928972	Yes	Yes
Heart-AtrialAppendage	369	SOX13	ENSG00000143842.14	1	0.000562191	0.0101194	18	0.015672	Yes	No
Heart-AtrialAppendage	369	ETNK2	ENSG00000143845.14	1	0.00128936	0.0232086	18	0.0295161	Yes	No
Heart-AtrialAppendage	369	REN	ENSG00000143839.14	1	0.00115731	0.0208316	18	0.0271297	Yes	No
Heart-AtrialAppendage	369	GOLT1A	ENSG00000174567.7	1	0.00181081	0.0325946	18	0.038737	Yes	No
Heart-AtrialAppendage	369	PLEKHA6	ENSG00000143850.13	1	3.26793e-05	0.000620907	19	0.00169313	Yes	Yes
Heart-AtrialAppendage	369	PPP1R15B	ENSG00000158615.8	1	4.99789e-05	0.00089962	18	0.00231433	Yes	Yes
Heart-AtrialAppendage	369	PIK3C2B	ENSG00000133056.13	1	0.00271569	0.0515981	19	0.056881	No	No
Heart-AtrialAppendage	369	MDM4	ENSG00000198625.12	1	0.000174201	0.00330982	19	0.0066777	Yes	Yes
Heart-AtrialAppendage	369	LRRN2	ENSG00000170382.11	1	0.000853311	0.0162129	19	0.0224244	Yes	No
Heart-AtrialAppendage	369	RP11-430C7.5	ENSG00000240219.1	1	0.00124495	0.0224091	18	0.0286803	Yes	No
Heart-AtrialAppendage	369	NFASC	ENSG00000163531.15	1	0.000317244	0.00634488	20	0.011009	Yes	No
Heart-AtrialAppendage	369	CNTN2	ENSG00000184144.11	1	1.42402e-07	2.56324e-06	18	1.19522e-05	Yes	Yes
Heart-AtrialAppendage	369	TMEM81	ENSG00000174529.7	1	1.11976e-09	2.01557e-08	18	1.27628e-07	Yes	Yes
Heart-AtrialAppendage	369	RBBP5	ENSG00000117222.13	1	0.000283116	0.0050961	18	0.00933848	Yes	Yes
Heart-AtrialAppendage	369	DSTYK	ENSG00000133059.16	1	9.08521e-10	1.63534e-08	18	1.04908e-07	Yes	Yes
Heart-AtrialAppendage	369	TMCC2	ENSG00000133069.15	1	1.3105e-09	2.22785e-08	17	1.40087e-07	Yes	Yes
Heart-AtrialAppendage	369	NUAK2	ENSG00000163545.8	1	0.000262975	0.00447058	17	0.00844503	Yes	Yes
Heart-AtrialAppendage	369	KLHDC8A	ENSG00000162873.14	1	1.71233e-05	0.000273972	16	0.00083517	Yes	Yes
Heart-AtrialAppendage	369	BLACAT1	ENSG00000281406.1	1	0.000111617	0.00178588	16	0.00410125	Yes	Yes
Heart-AtrialAppendage	369	CDK18	ENSG00000117266.15	1	0.000153177	0.00245083	16	0.00528398	Yes	Yes
Heart-AtrialAppendage	369	MFSD4A	ENSG00000174514.12	1	0.000229307	0.00366891	16	0.00723091	Yes	Yes
Heart-AtrialAppendage	369	ELK4	ENSG00000158711.13	1	3.55963e-06	5.6954e-05	16	0.000207272	Yes	Yes
Heart-AtrialAppendage	369	SLC45A3	ENSG00000158715.5	1	0.000446406	0.0071425	16	0.0120573	Yes	No
Heart-AtrialAppendage	369	NUCKS1	ENSG00000069275.12	1	1.54608e-05	0.000247373	16	0.000766213	Yes	Yes
Heart-AtrialAppendage	369	RAB29	ENSG00000117280.12	1	1.87575e-27	3.00121e-26	16	8.73407e-25	Yes	Yes
Heart-AtrialAppendage	369	SLC41A1	ENSG00000133065.10	1	6.937e-16	1.10992e-14	16	1.40718e-13	Yes	Yes
Heart-AtrialAppendage	369	PM20D1	ENSG00000162877.12	1	4.95589e-62	7.92943e-61	16	1.678e-58	Yes	Yes
Heart-AtrialAppendage	369	SLC26A9	ENSG00000174502.18	1	3.23948e-07	5.18317e-06	16	2.30013e-05	Yes	Yes
Heart-AtrialAppendage	369	RAB7B	ENSG00000276600.4	1	0.000919716	0.0147155	16	0.02081	Yes	No
Heart-AtrialAppendage	369	CTSE	ENSG00000196188.10	1	0.00332047	0.0498071	15	0.0551621	No	No
Heart-AtrialAppendage	369	C1orf186	ENSG00000263961.6	1	2.56823e-05	0.000385235	15	0.00112168	Yes	Yes
Heart-AtrialAppendage	369	FAM72A	ENSG00000196550.10	1	0.000921675	0.0129034	14	0.0188783	Yes	No
Heart-AtrialAppendage	369	SRGAP2	ENSG00000266028.7	1	1.36715e-05	0.000218743	16	0.000688483	Yes	Yes
Heart-AtrialAppendage	369	IKBKE	ENSG00000263528.7	1	1.45867e-12	2.04214e-11	14	1.84622e-10	Yes	Yes
Heart-AtrialAppendage	369	RASSF5	ENSG00000266094.7	1	1.19067e-06	1.66693e-05	14	6.76282e-05	Yes	Yes
Heart-AtrialAppendage	369	EIF2D	ENSG00000143486.15	1	0.000913453	0.0118749	13	0.0176813	Yes	No
Heart-AtrialAppendage	369	DYRK3	ENSG00000143479.15	1	0.00134261	0.0187965	14	0.0250739	Yes	No
Heart-AtrialAppendage	369	MAPKAPK2	ENSG00000162889.10	1	0.000173033	0.00242246	14	0.00523625	Yes	Yes
Heart-AtrialAppendage	369	IL10	ENSG00000136634.5	1	0.0111602	0.145083	13	0.14697	No	No
Heart-AtrialAppendage	369	IL24	ENSG00000162892.15	1	0.00180882	0.0235147	13	0.0298103	Yes	No
Heart-AtrialAppendage	369	FCMR	ENSG00000162894.11	1	0.00116225	0.0162715	14	0.0224891	Yes	No
Heart-AtrialAppendage	369	PIGR	ENSG00000162896.5	1	0.00112755	0.0146582	13	0.0207581	Yes	No
Heart-AtrialAppendage	369	C1orf116	ENSG00000182795.12	1	0.000617366	0.00802576	13	0.0131532	Yes	No
Heart-AtrialAppendage	369	PFKFB2	ENSG00000123836.14	1	9.00443e-24	1.26062e-22	14	2.82831e-21	Yes	Yes
Heart-AtrialAppendage	369	YOD1	ENSG00000180667.10	1	0.000151025	0.00196332	13	0.0044339	Yes	Yes
Heart-AtrialAppendage	369	C4BPB	ENSG00000123843.12	1	5.34476e-07	7.48266e-06	14	3.234e-05	Yes	Yes
Heart-AtrialAppendage	369	C4BPA	ENSG00000123838.10	1	3.95597e-06	5.53836e-05	14	0.000202028	Yes	Yes
Heart-AtrialAppendage	369	CD55	ENSG00000196352.14	1	4.25884e-08	6.38825e-07	15	3.2609e-06	Yes	Yes
Heart-AtrialAppendage	369	CR1	ENSG00000203710.10	1	0.000150925	0.00256572	17	0.00547548	Yes	Yes
Heart-AtrialAppendage	369	CD46	ENSG00000117335.19	1	3.67796e-17	5.88474e-16	16	8.25452e-15	Yes	Yes
Heart-AtrialAppendage	369	C1orf132	ENSG00000203709.11	1	0.00466612	0.0746579	16	0.0788194	No	No
Heart-AtrialAppendage	369	CD34	ENSG00000174059.16	1	0.000174455	0.00279127	16	0.00584405	Yes	Yes
Heart-AtrialAppendage	369	RP11-328D5.4	ENSG00000284237.1	1	1.38114e-43	2.20982e-42	16	1.68349e-40	Yes	Yes
Heart-AtrialAppendage	369	PLXNA2	ENSG00000076356.6	1	0.00316526	0.0569746	18	0.0619789	No	No
Heart-AtrialAppendage	369	CAMK1G	ENSG00000008118.9	1	1.67749e-05	0.000301948	18	0.000909771	Yes	Yes
Heart-AtrialAppendage	369	LAMB3	ENSG00000196878.14	1	8.92171e-12	1.60591e-10	18	1.32341e-09	Yes	Yes
Heart-AtrialAppendage	369	G0S2	ENSG00000123689.5	1	6.05846e-06	0.000109052	18	0.000370518	Yes	Yes
Heart-AtrialAppendage	369	HSD11B1	ENSG00000117594.9	1	0.00371352	0.0705569	19	0.0749374	No	No
Heart-AtrialAppendage	369	TRAF3IP3	ENSG00000009790.14	1	9.07943e-05	0.0016343	18	0.00380478	Yes	Yes
Heart-AtrialAppendage	369	C1orf74	ENSG00000162757.4	1	0.000244361	0.0043985	18	0.00833551	Yes	Yes
Heart-AtrialAppendage	369	IRF6	ENSG00000117595.10	1	0.000349851	0.00629732	18	0.0109508	Yes	No
Heart-AtrialAppendage	369	DIEXF	ENSG00000117597.17	1	0.00110884	0.0199591	18	0.0262545	Yes	No
Heart-AtrialAppendage	369	SERTAD4	ENSG00000082497.11	1	8.00124e-05	0.00144022	18	0.0034335	Yes	Yes
Heart-AtrialAppendage	369	HHAT	ENSG00000054392.12	1	3.747e-05	0.00082434	22	0.00215429	Yes	Yes
Heart-AtrialAppendage	369	RCOR3	ENSG00000117625.13	1	0.00172019	0.0326836	19	0.038824	Yes	No
Heart-AtrialAppendage	369	TRAF5	ENSG00000082512.14	1	0.000422177	0.00802136	19	0.0131498	Yes	No
Heart-AtrialAppendage	369	LINC00467	ENSG00000153363.12	1	3.04314e-14	5.78197e-13	19	6.14437e-12	Yes	Yes
Heart-AtrialAppendage	369	RD3	ENSG00000198570.5	1	0.00457332	0.0823198	18	0.0860288	No	No
Heart-AtrialAppendage	369	SLC30A1	ENSG00000170385.9	1	0.000176761	0.00318169	18	0.0064802	Yes	Yes
Heart-AtrialAppendage	369	RP11-354K1.2	ENSG00000228792.2	1	0.000120051	0.00216093	18	0.00478558	Yes	Yes
Heart-AtrialAppendage	369	NEK2	ENSG00000117650.12	1	0.00208666	0.03756	18	0.0434893	Yes	No
Heart-AtrialAppendage	369	LPGAT1	ENSG00000123684.12	1	0.000242007	0.00459814	19	0.00861186	Yes	Yes
Heart-AtrialAppendage	369	INTS7	ENSG00000143493.12	1	0.000548829	0.0104277	19	0.0160292	Yes	No
Heart-AtrialAppendage	369	DTL	ENSG00000143476.17	1	0.00024833	0.00446995	18	0.00844477	Yes	Yes
Heart-AtrialAppendage	369	RP11-15I11.3	ENSG00000226251.5	1	0.00109849	0.0186743	17	0.0249416	Yes	No
Heart-AtrialAppendage	369	PPP2R5A	ENSG00000066027.11	1	3.0292e-05	0.000514964	17	0.00144161	Yes	Yes
Heart-AtrialAppendage	369	TMEM206	ENSG00000065600.12	1	1.9543e-07	3.32231e-06	17	1.52023e-05	Yes	Yes
Heart-AtrialAppendage	369	NENF	ENSG00000117691.9	1	0.00460985	0.0783674	17	0.0822997	No	No
Heart-AtrialAppendage	369	RP11-61J19.5	ENSG00000260805.2	1	2.82281e-08	4.5165e-07	16	2.36245e-06	Yes	Yes
Heart-AtrialAppendage	369	ATF3	ENSG00000162772.16	1	0.00289784	0.0463655	16	0.0518902	No	No
Heart-AtrialAppendage	369	RP11-338C15.3	ENSG00000237980.1	1	0.00195084	0.0312135	16	0.0374165	Yes	No
Heart-AtrialAppendage	369	BATF3	ENSG00000123685.8	1	0.0012484	0.0199744	16	0.0262703	Yes	No
Heart-AtrialAppendage	369	NSL1	ENSG00000117697.14	1	7.04206e-06	0.000119715	17	0.000402518	Yes	Yes
Heart-AtrialAppendage	369	TATDN3	ENSG00000203705.10	1	8.9609e-05	0.00143374	16	0.003419	Yes	Yes
Heart-AtrialAppendage	369	FLVCR1-AS1	ENSG00000198468.7	1	4.07041e-79	6.51266e-78	16	3.38283e-75	Yes	Yes
Heart-AtrialAppendage	369	FLVCR1	ENSG00000162769.12	1	7.54894e-17	1.20783e-15	16	1.64677e-14	Yes	Yes
Heart-AtrialAppendage	369	VASH2	ENSG00000143494.15	1	1.99697e-23	3.19515e-22	16	6.95026e-21	Yes	Yes
Heart-AtrialAppendage	369	ANGEL2	ENSG00000174606.13	1	2.41039e-20	3.85662e-19	16	6.82917e-18	Yes	Yes
Heart-AtrialAppendage	369	RPS6KC1	ENSG00000136643.11	1	1.48604e-05	0.000252627	17	0.000780794	Yes	Yes
Heart-AtrialAppendage	369	PROX1	ENSG00000117707.15	1	0.00234263	0.0374821	16	0.0434138	Yes	No
Heart-AtrialAppendage	369	RP11-53A1.3	ENSG00000283518.1	1	9.05943e-09	1.5401e-07	17	8.64122e-07	Yes	Yes
Heart-AtrialAppendage	369	SMYD2	ENSG00000143499.13	1	0.00165686	0.0298235	18	0.0360287	Yes	No
Heart-AtrialAppendage	369	PTPN14	ENSG00000152104.11	1	2.25791e-05	0.000406424	18	0.00117618	Yes	Yes
Heart-AtrialAppendage	369	CENPF	ENSG00000117724.12	1	0.00219241	0.0350786	16	0.0410909	Yes	No
Heart-AtrialAppendage	369	KCTD3	ENSG00000136636.12	1	7.29532e-05	0.00116725	16	0.00288241	Yes	Yes
Heart-AtrialAppendage	369	USH2A	ENSG00000042781.12	1	0.000177552	0.0044388	25	0.00839517	Yes	Yes
Heart-AtrialAppendage	369	ESRRG	ENSG00000196482.16	1	0.000834529	0.0216978	26	0.0279956	Yes	No
Heart-AtrialAppendage	369	GPATCH2	ENSG00000092978.10	1	0.00190527	0.0438211	23	0.0494756	Yes	No
Heart-AtrialAppendage	369	SPATA17	ENSG00000162814.10	1	0.000394716	0.00947318	24	0.014926	Yes	No
Heart-AtrialAppendage	369	RRP15	ENSG00000067533.5	1	2.47582e-11	4.95164e-10	20	3.84054e-09	Yes	Yes
Heart-AtrialAppendage	369	TGFB2	ENSG00000092969.11	1	0.000498062	0.00996125	20	0.0154829	Yes	No
Heart-AtrialAppendage	369	LYPLAL1	ENSG00000143353.11	1	0.000191392	0.00363645	19	0.00718033	Yes	Yes
Heart-AtrialAppendage	369	RP11-135J2.3	ENSG00000223842.1	1	0.000420617	0.00757111	18	0.0125684	Yes	No
Heart-AtrialAppendage	369	RP11-392O17.2	ENSG00000277007.1	1	0.000663973	0.0119515	18	0.0177661	Yes	No
Heart-AtrialAppendage	369	RP11-392O17.1	ENSG00000228536.2	1	0.00103206	0.0206411	20	0.0269466	Yes	No
Heart-AtrialAppendage	369	EPRS	ENSG00000136628.17	1	0.00275973	0.0496752	18	0.055048	No	No
Heart-AtrialAppendage	369	BPNT1	ENSG00000162813.17	1	0.00477934	0.0812488	17	0.0850183	No	No
Heart-AtrialAppendage	369	IARS2	ENSG00000067704.9	1	0.00686358	0.116681	17	0.119227	No	No
Heart-AtrialAppendage	369	RAB3GAP2	ENSG00000118873.15	1	0.00055657	0.0100183	18	0.0155518	Yes	No
Heart-AtrialAppendage	369	MARK1	ENSG00000116141.15	1	0.000216123	0.00389021	18	0.00756289	Yes	Yes
Heart-AtrialAppendage	369	C1orf115	ENSG00000162817.6	1	1.07916e-06	1.83458e-05	17	7.37315e-05	Yes	Yes
Heart-AtrialAppendage	369	MARC2	ENSG00000117791.15	1	7.4279e-11	1.26274e-09	17	9.36593e-09	Yes	Yes
Heart-AtrialAppendage	369	MARC1	ENSG00000186205.12	1	9.28873e-34	1.57908e-32	17	6.63409e-31	Yes	Yes
Heart-AtrialAppendage	369	RP11-295M18.6	ENSG00000272823.1	1	3.17181e-28	5.39208e-27	17	1.68047e-25	Yes	Yes
Heart-AtrialAppendage	369	LINC01352	ENSG00000238078.1	1	1.54793e-29	2.63148e-28	17	8.77551e-27	Yes	Yes
Heart-AtrialAppendage	369	HLX	ENSG00000136630.12	1	0.00191655	0.0325814	17	0.038724	Yes	No
Heart-AtrialAppendage	369	DUSP10	ENSG00000143507.17	1	3.1019e-05	0.000527323	17	0.00147141	Yes	Yes
Heart-AtrialAppendage	369	RP11-378J18.9	ENSG00000276997.4	1	0.000159703	0.00287466	18	0.00598138	Yes	Yes
Heart-AtrialAppendage	369	HHIPL2	ENSG00000143512.12	1	2.58425e-06	4.65165e-05	18	0.000172174	Yes	Yes
Heart-AtrialAppendage	369	TAF1A	ENSG00000143498.17	1	2.23867e-17	4.02961e-16	18	5.73685e-15	Yes	Yes
Heart-AtrialAppendage	369	MIA3	ENSG00000154305.16	1	0.000306688	0.00552039	18	0.00990838	Yes	Yes
Heart-AtrialAppendage	369	AIDA	ENSG00000186063.12	1	0.000401929	0.00723472	18	0.0121758	Yes	No
Heart-AtrialAppendage	369	BROX	ENSG00000162819.11	1	1.26334e-09	2.27401e-08	18	1.4278e-07	Yes	Yes
Heart-AtrialAppendage	369	RP11-452F19.3	ENSG00000228106.5	1	1.46087e-12	2.62956e-11	18	2.34513e-10	Yes	Yes
Heart-AtrialAppendage	369	DISP1	ENSG00000154309.8	1	5.54247e-05	0.000997645	18	0.00252557	Yes	Yes
Heart-AtrialAppendage	369	TLR5	ENSG00000187554.11	1	0.000194562	0.00350211	18	0.0069766	Yes	Yes
Heart-AtrialAppendage	369	SUSD4	ENSG00000143502.14	1	7.17276e-36	1.2911e-34	18	6.04664e-33	Yes	Yes
Heart-AtrialAppendage	369	CCDC185	ENSG00000178395.6	1	0.000375523	0.00638389	17	0.011052	Yes	No
Heart-AtrialAppendage	369	CAPN2	ENSG00000162909.17	1	0.00108486	0.0184426	17	0.0247034	Yes	No
Heart-AtrialAppendage	369	TP53BP2	ENSG00000143514.16	1	0.000190373	0.00342671	18	0.00686103	Yes	Yes
Heart-AtrialAppendage	369	RP11-504P24.9	ENSG00000278467.1	1	0.000266489	0.00426383	16	0.00812136	Yes	Yes
Heart-AtrialAppendage	369	FBXO28	ENSG00000143756.11	1	0.00025623	0.00409968	16	0.00789315	Yes	Yes
Heart-AtrialAppendage	369	DEGS1	ENSG00000143753.12	1	1.58837e-05	0.00025414	16	0.000784479	Yes	Yes
Heart-AtrialAppendage	369	NVL	ENSG00000143748.17	1	0.000694017	0.0117983	17	0.0175948	Yes	No
Heart-AtrialAppendage	369	CNIH4	ENSG00000143771.11	1	9.25587e-15	1.5735e-13	17	1.77794e-12	Yes	Yes
Heart-AtrialAppendage	369	WDR26	ENSG00000162923.14	1	0.0010441	0.0177497	17	0.0239829	Yes	No
Heart-AtrialAppendage	369	CNIH3	ENSG00000143786.7	1	0.0013025	0.0247475	19	0.0310403	Yes	No
Heart-AtrialAppendage	369	DNAH14	ENSG00000185842.15	1	0.000299922	0.00569853	19	0.010141	Yes	No
Heart-AtrialAppendage	369	LBR	ENSG00000143815.14	1	2.21692e-16	3.54707e-15	16	4.66619e-14	Yes	Yes
Heart-AtrialAppendage	369	ENAH	ENSG00000154380.17	1	0.000304342	0.00517382	17	0.009443	Yes	Yes
Heart-AtrialAppendage	369	SRP9	ENSG00000143742.12	1	0.00067859	0.0101788	15	0.0157455	Yes	No
Heart-AtrialAppendage	369	EPHX1	ENSG00000143819.12	1	0.000897664	0.0143626	16	0.0204578	Yes	No
Heart-AtrialAppendage	369	TMEM63A	ENSG00000196187.11	1	1.54082e-17	2.31123e-16	15	3.35451e-15	Yes	Yes
Heart-AtrialAppendage	369	LEFTY1	ENSG00000243709.1	1	3.33115e-08	4.99672e-07	15	2.59384e-06	Yes	Yes
Heart-AtrialAppendage	369	PYCR2	ENSG00000143811.18	1	0.000414204	0.00621307	15	0.0108406	Yes	No
Heart-AtrialAppendage	369	LEFTY2	ENSG00000143768.12	1	6.56711e-05	0.000985066	15	0.00249963	Yes	Yes
Heart-AtrialAppendage	369	SDE2	ENSG00000143751.9	1	0.00122681	0.0184022	15	0.0246662	Yes	No
Heart-AtrialAppendage	369	H3F3A	ENSG00000163041.9	1	4.63578e-25	7.41725e-24	16	1.83462e-22	Yes	Yes
Heart-AtrialAppendage	369	LINC01703	ENSG00000225518.2	1	2.50674e-06	4.01078e-05	16	0.000150534	Yes	Yes
Heart-AtrialAppendage	369	ACBD3	ENSG00000182827.8	1	6.80326e-06	0.000115655	17	0.000390861	Yes	Yes
Heart-AtrialAppendage	369	LIN9	ENSG00000183814.15	1	0.00211847	0.0402509	19	0.0461375	Yes	No
Heart-AtrialAppendage	369	PARP1	ENSG00000143799.12	1	0.000123252	0.00234179	19	0.00509721	Yes	Yes
Heart-AtrialAppendage	369	STUM	ENSG00000203685.9	1	0.000579221	0.0115844	20	0.0173635	Yes	No
Heart-AtrialAppendage	369	ITPKB	ENSG00000143772.9	1	0.000140247	0.00280494	20	0.00586837	Yes	Yes
Heart-AtrialAppendage	369	PSEN2	ENSG00000143801.16	1	5.97284e-05	0.00113484	19	0.00281291	Yes	Yes
Heart-AtrialAppendage	369	COQ8A	ENSG00000163050.16	1	7.0587e-05	0.00141174	20	0.00337451	Yes	Yes
Heart-AtrialAppendage	369	CDC42BPA	ENSG00000143776.18	1	8.69783e-06	0.000191352	22	0.00061182	Yes	Yes
Heart-AtrialAppendage	369	ZNF678	ENSG00000181450.17	1	0.000427481	0.00812215	19	0.0132845	Yes	No
Heart-AtrialAppendage	369	SNAP47	ENSG00000143740.14	1	0.0068891	0.130893	19	0.133027	No	No
Heart-AtrialAppendage	369	JMJD4	ENSG00000081692.12	1	0.00176736	0.0318125	18	0.0379761	Yes	No
Heart-AtrialAppendage	369	WNT9A	ENSG00000143816.7	1	8.84251e-06	0.000168008	19	0.000544625	Yes	Yes
Heart-AtrialAppendage	369	ARF1	ENSG00000143761.15	1	0.000343187	0.00652056	19	0.0112387	Yes	No
Heart-AtrialAppendage	369	C1orf35	ENSG00000143793.12	1	0.00260324	0.0494615	19	0.0548324	No	No
Heart-AtrialAppendage	369	MRPL55	ENSG00000162910.18	1	0.0017729	0.033685	19	0.0397491	Yes	No
Heart-AtrialAppendage	369	GUK1	ENSG00000143774.16	1	0.001447	0.027493	19	0.0337685	Yes	No
Heart-AtrialAppendage	369	GJC2	ENSG00000198835.3	1	0.000941499	0.0178885	19	0.0241208	Yes	No
Heart-AtrialAppendage	369	IBA57-AS1	ENSG00000203684.5	1	0.000468757	0.00890638	19	0.0142397	Yes	No
Heart-AtrialAppendage	369	IBA57	ENSG00000181873.12	1	0.00142525	0.0270798	19	0.0333674	Yes	No
Heart-AtrialAppendage	369	C1orf145	ENSG00000162913.9	1	1.94699e-06	3.50459e-05	18	0.000133257	Yes	Yes
Heart-AtrialAppendage	369	OBSCN	ENSG00000154358.20	1	0.000977008	0.0185632	19	0.0248238	Yes	No
Heart-AtrialAppendage	369	TRIM11	ENSG00000154370.15	1	0.00023062	0.00368991	16	0.0072608	Yes	Yes
Heart-AtrialAppendage	369	TRIM17	ENSG00000162931.11	1	5.84384e-05	0.000935015	16	0.00238996	Yes	Yes
Heart-AtrialAppendage	369	HIST3H2A	ENSG00000181218.5	1	8.10016e-05	0.00129603	16	0.00314707	Yes	Yes
Heart-AtrialAppendage	369	HIST3H2BB	ENSG00000196890.4	1	0.000483516	0.00773625	16	0.0127851	Yes	No
Heart-AtrialAppendage	369	RNF187	ENSG00000168159.11	1	3.00849e-08	4.81358e-07	16	2.50409e-06	Yes	Yes
Heart-AtrialAppendage	369	RHOU	ENSG00000116574.5	1	3.60711e-05	0.000541067	15	0.00150405	Yes	Yes
Heart-AtrialAppendage	369	RP5-1061H20.4	ENSG00000177788.5	1	0.000239971	0.00383954	16	0.00748706	Yes	Yes
Heart-AtrialAppendage	369	RAB4A	ENSG00000168118.11	1	0.00231996	0.0371193	16	0.0430605	Yes	No
Heart-AtrialAppendage	369	CCSAP	ENSG00000154429.10	1	0.000599655	0.00959447	16	0.0150686	Yes	No
Heart-AtrialAppendage	369	ACTA1	ENSG00000143632.14	1	0.00366976	0.0623859	17	0.0671327	No	No
Heart-AtrialAppendage	369	NUP133	ENSG00000069248.11	1	2.28162e-05	0.000387875	17	0.00112879	Yes	Yes
Heart-AtrialAppendage	369	ABCB10	ENSG00000135776.4	1	0.00361983	0.0615371	17	0.0663401	No	No
Heart-AtrialAppendage	369	TAF5L	ENSG00000135801.9	1	0.00237681	0.0427826	18	0.0484732	Yes	No
Heart-AtrialAppendage	369	URB2	ENSG00000135763.9	1	0.00144801	0.0260641	18	0.0323625	Yes	No
Heart-AtrialAppendage	369	LINC01736	ENSG00000228058.1	1	0.00144955	0.0275415	19	0.03381	Yes	No
Heart-AtrialAppendage	369	GALNT2	ENSG00000143641.9	1	0.000176369	0.00370375	21	0.00728261	Yes	Yes
Heart-AtrialAppendage	369	PGBD5	ENSG00000177614.10	1	7.45176e-07	1.49035e-05	20	6.10275e-05	Yes	Yes
Heart-AtrialAppendage	369	COG2	ENSG00000135775.13	1	0.000145498	0.00290995	20	0.00603795	Yes	Yes
Heart-AtrialAppendage	369	AGT	ENSG00000135744.7	1	8.77465e-05	0.00166718	19	0.00387067	Yes	Yes
Heart-AtrialAppendage	369	CAPN9	ENSG00000135773.12	1	1.56222e-26	3.12444e-25	20	8.50095e-24	Yes	Yes
Heart-AtrialAppendage	369	C1orf198	ENSG00000119280.16	1	9.63904e-12	1.92781e-10	20	1.57131e-09	Yes	Yes
Heart-AtrialAppendage	369	TTC13	ENSG00000143643.12	1	0.000699397	0.0146873	21	0.0207839	Yes	No
Heart-AtrialAppendage	369	ARV1	ENSG00000173409.13	1	9.0381e-08	1.898e-06	21	9.04466e-06	Yes	Yes
Heart-AtrialAppendage	369	FAM89A	ENSG00000182118.7	1	0.0026035	0.0546735	21	0.0598021	No	No
Heart-AtrialAppendage	369	C1orf131	ENSG00000143633.12	1	0.000851595	0.0178835	21	0.0241208	Yes	No
Heart-AtrialAppendage	369	GNPAT	ENSG00000116906.11	1	5.75135e-05	0.00120778	21	0.00296684	Yes	Yes
Heart-AtrialAppendage	369	EXOC8	ENSG00000116903.7	1	6.04578e-05	0.00120916	20	0.00296936	Yes	Yes
Heart-AtrialAppendage	369	SPRTN	ENSG00000010072.15	1	3.68567e-05	0.00077399	21	0.00203982	Yes	Yes
Heart-AtrialAppendage	369	EGLN1	ENSG00000135766.8	1	8.69122e-05	0.00182516	21	0.00417604	Yes	Yes
Heart-AtrialAppendage	369	TSNAX	ENSG00000116918.13	1	0.00338854	0.0711593	21	0.0755071	No	No
Heart-AtrialAppendage	369	DISC1	ENSG00000162946.21	1	5.66686e-07	1.36005e-05	24	5.61613e-05	Yes	Yes
Heart-AtrialAppendage	369	SIPA1L2	ENSG00000116991.10	1	0.00158102	0.0347825	22	0.0408221	Yes	No
Heart-AtrialAppendage	369	MAP10	ENSG00000212916.4	1	3.12085e-05	0.000686586	22	0.00184088	Yes	Yes
Heart-AtrialAppendage	369	NTPCR	ENSG00000135778.11	1	2.51659e-31	5.5365e-30	22	2.00213e-28	Yes	Yes
Heart-AtrialAppendage	369	PCNX2	ENSG00000135749.18	1	0.000198407	0.00496018	25	0.00913532	Yes	Yes
Heart-AtrialAppendage	369	MAP3K21	ENSG00000143674.10	1	0.00390986	0.0899269	23	0.0933186	No	No
Heart-AtrialAppendage	369	KCNK1	ENSG00000135750.14	1	3.13408e-07	7.20838e-06	23	3.12728e-05	Yes	Yes
Heart-AtrialAppendage	369	COA6	ENSG00000168275.14	1	4.62771e-16	9.71818e-15	21	1.24406e-13	Yes	Yes
Heart-AtrialAppendage	369	TARBP1	ENSG00000059588.9	1	0.000735729	0.0154503	21	0.0216015	Yes	No
Heart-AtrialAppendage	369	LINC01354	ENSG00000231768.1	1	1.7173e-05	0.000343459	20	0.00101539	Yes	Yes
Heart-AtrialAppendage	369	IRF2BP2	ENSG00000168264.10	1	0.000902399	0.0189504	21	0.0252216	Yes	No
Heart-AtrialAppendage	369	LINC01132	ENSG00000227630.2	1	0.000843623	0.0168725	20	0.0231054	Yes	No
Heart-AtrialAppendage	369	RP11-443B7.1	ENSG00000238005.2	1	0.000280577	0.00533095	19	0.0096492	Yes	Yes
Heart-AtrialAppendage	369	LINC01348	ENSG00000280587.1	1	0.000187428	0.00356113	19	0.00706578	Yes	Yes
Heart-AtrialAppendage	369	RP4-597N16.4	ENSG00000273416.1	1	0.000392808	0.00746336	19	0.0124385	Yes	No
Heart-AtrialAppendage	369	TOMM20	ENSG00000173726.10	1	0.00045157	0.00857983	19	0.0138507	Yes	No
Heart-AtrialAppendage	369	RBM34	ENSG00000188739.14	1	0.000405942	0.0077129	19	0.0127554	Yes	No
Heart-AtrialAppendage	369	ARID4B	ENSG00000054267.21	1	0.00281548	0.0591251	21	0.0640419	No	No
Heart-AtrialAppendage	369	GGPS1	ENSG00000152904.11	1	0.000246401	0.00468162	19	0.00872827	Yes	Yes
Heart-AtrialAppendage	369	TBCE	ENSG00000116957.12	1	3.60007e-10	7.20014e-09	20	4.88976e-08	Yes	Yes
Heart-AtrialAppendage	369	B3GALNT2	ENSG00000162885.12	1	2.4236e-08	4.84721e-07	20	2.52005e-06	Yes	Yes
Heart-AtrialAppendage	369	LYST	ENSG00000143669.13	1	4.66878e-05	0.00107382	23	0.00269138	Yes	Yes
Heart-AtrialAppendage	369	NID1	ENSG00000116962.14	1	0.000646522	0.0142235	22	0.0203018	Yes	No
Heart-AtrialAppendage	369	GPR137B	ENSG00000077585.13	1	3.12853e-45	6.88277e-44	22	5.84048e-42	Yes	Yes
Heart-AtrialAppendage	369	ERO1B	ENSG00000086619.13	1	4.61839e-14	1.01605e-12	22	1.05233e-11	Yes	Yes
Heart-AtrialAppendage	369	EDARADD	ENSG00000186197.13	1	0.000462531	0.0106382	23	0.0162739	Yes	No
Heart-AtrialAppendage	369	LGALS8	ENSG00000116977.18	1	6.65626e-09	1.46438e-07	22	8.2623e-07	Yes	Yes
Heart-AtrialAppendage	369	HEATR1	ENSG00000119285.10	1	0.000605042	0.013916	23	0.0199693	Yes	No
Heart-AtrialAppendage	369	ACTN2	ENSG00000077522.12	1	2.55786e-08	5.88307e-07	23	3.02193e-06	Yes	Yes
Heart-AtrialAppendage	369	MTR	ENSG00000116984.12	1	0.000268023	0.00643256	24	0.0111228	Yes	No
Heart-AtrialAppendage	369	MT1HL1	ENSG00000244020.2	1	0.00194522	0.04474	23	0.0503472	No	No
Heart-AtrialAppendage	369	RYR2	ENSG00000198626.15	1	5.74937e-06	0.000189729	33	0.000607084	Yes	Yes
Heart-AtrialAppendage	369	LINC01139	ENSG00000215808.2	1	3.73451e-25	8.58937e-24	23	2.1063e-22	Yes	Yes
Heart-AtrialAppendage	369	CHRM3	ENSG00000133019.11	1	0.000151175	0.00423291	28	0.00808457	Yes	Yes
Heart-AtrialAppendage	369	FH	ENSG00000091483.6	1	0.00109022	0.0261652	24	0.0324645	Yes	No
Heart-AtrialAppendage	369	KMO	ENSG00000117009.11	1	0.000325793	0.00781902	24	0.012892	Yes	No
Heart-AtrialAppendage	369	OPN3	ENSG00000054277.13	1	1.36493e-09	3.41233e-08	25	2.0897e-07	Yes	Yes
Heart-AtrialAppendage	369	CHML	ENSG00000203668.2	1	2.09316e-08	5.02357e-07	24	2.60621e-06	Yes	Yes
Heart-AtrialAppendage	369	MAP1LC3C	ENSG00000197769.5	1	4.06314e-05	0.00101578	25	0.00256543	Yes	Yes
Heart-AtrialAppendage	369	PLD5	ENSG00000180287.16	1	0.00189514	0.0511688	27	0.0565058	No	No
Heart-AtrialAppendage	369	LINC01347	ENSG00000214837.8	1	1.65324e-09	3.14115e-08	19	1.93191e-07	Yes	Yes
Heart-AtrialAppendage	369	CEP170	ENSG00000143702.15	1	2.20289e-08	4.40577e-07	20	2.30734e-06	Yes	Yes
Heart-AtrialAppendage	369	SDCCAG8	ENSG00000054282.15	1	7.94233e-15	1.58847e-13	20	1.79013e-12	Yes	Yes
Heart-AtrialAppendage	369	AKT3	ENSG00000117020.16	1	0.00032194	0.0064388	20	0.0111302	Yes	No
Heart-AtrialAppendage	369	ZBTB18	ENSG00000179456.10	1	0.0012575	0.0188625	15	0.0251359	Yes	No
Heart-AtrialAppendage	369	ADSS	ENSG00000035687.9	1	0.00011555	0.0020799	18	0.00464153	Yes	Yes
Heart-AtrialAppendage	369	C1orf101	ENSG00000179397.17	1	3.50919e-05	0.000701839	20	0.0018765	Yes	Yes
Heart-AtrialAppendage	369	DESI2	ENSG00000121644.18	1	0.000301671	0.00603342	20	0.0106005	Yes	No
Heart-AtrialAppendage	369	COX20	ENSG00000203667.9	1	3.0155e-05	0.000633255	21	0.00172104	Yes	Yes
Heart-AtrialAppendage	369	HNRNPU	ENSG00000153187.18	1	0.000132715	0.00278702	21	0.00583658	Yes	Yes
Heart-AtrialAppendage	369	RP11-11N7.4	ENSG00000273175.1	1	2.60623e-05	0.000547307	21	0.00151827	Yes	Yes
Heart-AtrialAppendage	369	EFCAB2	ENSG00000203666.12	1	4.35211e-85	1.04451e-83	24	7.16155e-81	Yes	Yes
Heart-AtrialAppendage	369	KIF26B	ENSG00000162849.15	1	0.00016553	0.00496589	30	0.00914092	Yes	Yes
Heart-AtrialAppendage	369	SMYD3	ENSG00000185420.18	1	2.73629e-05	0.000930339	34	0.00238121	Yes	Yes
Heart-AtrialAppendage	369	TFB2M	ENSG00000162851.7	1	0.0010216	0.0265617	26	0.0328377	Yes	No
Heart-AtrialAppendage	369	CNST	ENSG00000162852.13	1	5.89278e-07	1.59105e-05	27	6.47796e-05	Yes	Yes
Heart-AtrialAppendage	369	RP11-439E19.9	ENSG00000260698.1	1	3.55854e-05	0.000925219	26	0.00237058	Yes	Yes
Heart-AtrialAppendage	369	SCCPDH	ENSG00000143653.9	1	3.74551e-07	1.01129e-05	27	4.26432e-05	Yes	Yes
Heart-AtrialAppendage	369	AHCTF1	ENSG00000153207.14	1	0.00094486	0.0264561	28	0.0327425	Yes	No
Heart-AtrialAppendage	369	ZNF670	ENSG00000277462.1	1	6.21423e-08	1.6157e-06	26	7.76851e-06	Yes	Yes
Heart-AtrialAppendage	369	ZNF669	ENSG00000188295.14	1	8.70655e-12	2.17664e-10	25	1.76156e-09	Yes	Yes
Heart-AtrialAppendage	369	C1orf229	ENSG00000221953.5	1	5.34657e-09	1.33664e-07	25	7.59624e-07	Yes	Yes
Heart-AtrialAppendage	369	ZNF124	ENSG00000196418.12	1	6.55465e-30	1.63866e-28	25	5.50751e-27	Yes	Yes
Heart-AtrialAppendage	369	RP11-488L18.10	ENSG00000259865.1	1	4.46725e-19	1.11681e-17	25	1.78576e-16	Yes	Yes
Heart-AtrialAppendage	369	ZNF496	ENSG00000162714.12	1	1.49467e-17	3.73667e-16	25	5.34197e-15	Yes	Yes
Heart-AtrialAppendage	369	NLRP3	ENSG00000162711.16	1	0.000216982	0.00564152	26	0.0100689	Yes	No
Heart-AtrialAppendage	369	TRIM58	ENSG00000162722.8	1	4.30755e-11	1.03381e-09	24	7.75517e-09	Yes	Yes
Heart-AtrialAppendage	369	OR2W3	ENSG00000238243.3	1	9.05552e-06	0.000217333	24	0.000684672	Yes	Yes
Heart-AtrialAppendage	369	SH3BP5L	ENSG00000175137.10	1	1.70077e-05	0.000204093	12	0.000647124	Yes	Yes
Heart-AtrialAppendage	369	ZNF672	ENSG00000171161.12	1	0.000387549	0.00426304	11	0.00812136	Yes	Yes
Heart-AtrialAppendage	369	ZNF692	ENSG00000171163.15	1	0.0117912	0.129703	11	0.131872	No	No
Heart-AtrialAppendage	369	PGBD2	ENSG00000185220.11	1	0.00096641	0.0096641	10	0.0151419	Yes	No
Heart-AtrialAppendage	369	FAM110C	ENSG00000184731.5	2	0.000175218	0.00227783	13	0.00498523	Yes	Yes
Heart-AtrialAppendage	369	SH3YL1	ENSG00000035115.21	2	5.78562e-28	9.83555e-27	17	2.9851e-25	Yes	Yes
Heart-AtrialAppendage	369	ACP1	ENSG00000143727.15	2	0.000137367	0.00233524	17	0.00508556	Yes	Yes
Heart-AtrialAppendage	369	ALKAL2	ENSG00000189292.15	2	0.000275579	0.00468484	17	0.00873236	Yes	Yes
Heart-AtrialAppendage	369	TMEM18	ENSG00000151353.14	2	1.17427e-15	2.5834e-14	22	3.13612e-13	Yes	Yes
Heart-AtrialAppendage	369	SNTG2	ENSG00000172554.11	2	2.63611e-05	0.000738111	28	0.00195669	Yes	Yes
Heart-AtrialAppendage	369	TPO	ENSG00000115705.20	2	0.000756747	0.0211889	28	0.0274839	Yes	No
Heart-AtrialAppendage	369	PXDN	ENSG00000130508.10	2	3.92524e-05	0.00109907	28	0.00274064	Yes	Yes
Heart-AtrialAppendage	369	TSSC1	ENSG00000032389.12	2	0.000384359	0.00999333	26	0.0155242	Yes	No
Heart-AtrialAppendage	369	TRAPPC12	ENSG00000171853.15	2	9.42285e-20	2.35571e-18	25	3.96653e-17	Yes	Yes
Heart-AtrialAppendage	369	RP11-1293J14.1	ENSG00000271868.1	2	0.00156234	0.0374962	24	0.0434272	Yes	No
Heart-AtrialAppendage	369	ADI1	ENSG00000182551.13	2	1.68875e-21	4.05299e-20	24	7.61758e-19	Yes	Yes
Heart-AtrialAppendage	369	AC108488.4	ENSG00000242282.6	2	6.0984e-13	1.46362e-11	24	1.35099e-10	Yes	Yes
Heart-AtrialAppendage	369	RNASEH1	ENSG00000171865.9	2	0.000711801	0.0170832	24	0.0233158	Yes	No
Heart-AtrialAppendage	369	RPS7	ENSG00000171863.12	2	0.000128751	0.00309003	24	0.00633643	Yes	Yes
Heart-AtrialAppendage	369	COLEC11	ENSG00000118004.17	2	4.52165e-05	0.0010852	24	0.00271236	Yes	Yes
Heart-AtrialAppendage	369	ALLC	ENSG00000151360.9	2	0.000258281	0.00619873	24	0.0108233	Yes	No
Heart-AtrialAppendage	369	SOX11	ENSG00000176887.6	2	5.57747e-12	1.28282e-10	23	1.06897e-09	Yes	Yes
Heart-AtrialAppendage	369	LINC00487	ENSG00000205837.7	2	2.75858e-14	6.06888e-13	22	6.43729e-12	Yes	Yes
Heart-AtrialAppendage	369	CMPK2	ENSG00000134326.11	2	7.50914e-05	0.00157692	21	0.00369737	Yes	Yes
Heart-AtrialAppendage	369	RSAD2	ENSG00000134321.11	2	1.2458e-05	0.000261618	21	0.000803655	Yes	Yes
Heart-AtrialAppendage	369	RNF144A	ENSG00000151692.14	2	0.000271542	0.00597392	22	0.0105176	Yes	No
Heart-AtrialAppendage	369	LINC01871	ENSG00000235576.1	2	0.00623127	0.112163	18	0.114815	No	No
Heart-AtrialAppendage	369	LINC00299	ENSG00000236790.5	2	8.86387e-19	1.77277e-17	20	2.79808e-16	Yes	Yes
Heart-AtrialAppendage	369	LINC01814	ENSG00000236008.1	2	1.41955e-05	0.000212933	15	0.000672417	Yes	Yes
Heart-AtrialAppendage	369	ID2	ENSG00000115738.9	2	0.000847777	0.0135644	16	0.0195934	Yes	No
Heart-AtrialAppendage	369	KIDINS220	ENSG00000134313.15	2	0.000169275	0.00287768	17	0.0059854	Yes	Yes
Heart-AtrialAppendage	369	MBOAT2	ENSG00000143797.11	2	0.000117157	0.00222599	19	0.00489521	Yes	Yes
Heart-AtrialAppendage	369	ASAP2	ENSG00000151693.9	2	0.00024974	0.00549429	22	0.00987186	Yes	Yes
Heart-AtrialAppendage	369	ITGB1BP1	ENSG00000119185.12	2	2.5245e-08	5.30146e-07	21	2.74042e-06	Yes	Yes
Heart-AtrialAppendage	369	CPSF3	ENSG00000119203.13	2	0.000496455	0.0104256	21	0.0160287	Yes	No
Heart-AtrialAppendage	369	IAH1	ENSG00000134330.18	2	1.16554e-05	0.000244762	21	0.000759438	Yes	Yes
Heart-AtrialAppendage	369	ADAM17	ENSG00000151694.12	2	4.91565e-06	0.000108144	22	0.000367798	Yes	Yes
Heart-AtrialAppendage	369	RP11-214N9.1	ENSG00000271855.1	2	6.05612e-05	0.00127179	21	0.00310007	Yes	Yes
Heart-AtrialAppendage	369	YWHAQ	ENSG00000134308.13	2	2.14527e-06	4.7196e-05	22	0.000174324	Yes	Yes
Heart-AtrialAppendage	369	RP11-521D12.5	ENSG00000243491.1	2	5.77056e-05	0.00126952	22	0.00309499	Yes	Yes
Heart-AtrialAppendage	369	TAF1B	ENSG00000115750.16	2	2.54928e-21	6.37321e-20	25	1.18872e-18	Yes	Yes
Heart-AtrialAppendage	369	RP11-95D17.1	ENSG00000269973.1	2	2.4807e-15	5.95367e-14	24	6.99464e-13	Yes	Yes
Heart-AtrialAppendage	369	GRHL1	ENSG00000134317.17	2	3.38611e-07	8.46528e-06	25	3.62125e-05	Yes	Yes
Heart-AtrialAppendage	369	RP11-254F7.2	ENSG00000260077.1	2	5.51311e-16	1.37828e-14	25	1.7295e-13	Yes	Yes
Heart-AtrialAppendage	369	KLF11	ENSG00000172059.10	2	1.29423e-05	0.000323559	25	0.000965886	Yes	Yes
Heart-AtrialAppendage	369	CYS1	ENSG00000205795.4	2	7.66086e-08	1.99182e-06	26	9.4602e-06	Yes	Yes
Heart-AtrialAppendage	369	RRM2	ENSG00000171848.13	2	4.9586e-05	0.00128924	26	0.00313683	Yes	Yes
Heart-AtrialAppendage	369	HPCAL1	ENSG00000115756.12	2	3.80172e-07	9.88448e-06	26	4.17727e-05	Yes	Yes
Heart-AtrialAppendage	369	ODC1	ENSG00000115758.12	2	0.000908966	0.0236331	26	0.0299206	Yes	No
Heart-AtrialAppendage	369	RP11-320M2.1	ENSG00000257135.5	2	5.63262e-05	0.00146448	26	0.00347923	Yes	Yes
Heart-AtrialAppendage	369	AC007249.3	ENSG00000217258.2	2	0.000202714	0.00527056	26	0.00956928	Yes	Yes
Heart-AtrialAppendage	369	NOL10	ENSG00000115761.15	2	8.11219e-05	0.00219029	27	0.00483558	Yes	Yes
Heart-AtrialAppendage	369	RN7SL832P	ENSG00000243819.4	2	8.54841e-07	2.22259e-05	26	8.79034e-05	Yes	Yes
Heart-AtrialAppendage	369	ATP6V1C2	ENSG00000143882.10	2	0.000851808	0.022147	26	0.0284148	Yes	No
Heart-AtrialAppendage	369	RP11-791G15.2	ENSG00000272275.1	2	5.93783e-07	1.48446e-05	25	6.08077e-05	Yes	Yes
Heart-AtrialAppendage	369	PDIA6	ENSG00000143870.12	2	0.000814165	0.0211683	26	0.0274696	Yes	No
Heart-AtrialAppendage	369	AC092687.4	ENSG00000232056.1	2	0.000329809	0.00824524	25	0.0134385	Yes	No
Heart-AtrialAppendage	369	LINC01954	ENSG00000271952.1	2	2.93598e-06	7.04636e-05	24	0.000251105	Yes	Yes
Heart-AtrialAppendage	369	KCNF1	ENSG00000162975.4	2	0.00189293	0.0454304	24	0.0509902	No	No
Heart-AtrialAppendage	369	PQLC3	ENSG00000162976.12	2	1.31502e-05	0.000315605	24	0.000946098	Yes	Yes
Heart-AtrialAppendage	369	ROCK2	ENSG00000134318.13	2	0.000177598	0.00461756	26	0.00863984	Yes	Yes
Heart-AtrialAppendage	369	LINC00570	ENSG00000224177.6	2	0.000838965	0.0192962	23	0.0255924	Yes	No
Heart-AtrialAppendage	369	E2F6	ENSG00000169016.16	2	5.14319e-10	1.18293e-08	23	7.76884e-08	Yes	Yes
Heart-AtrialAppendage	369	GREB1	ENSG00000196208.13	2	9.52304e-09	2.28553e-07	24	1.25484e-06	Yes	Yes
Heart-AtrialAppendage	369	NTSR2	ENSG00000169006.6	2	0.000403399	0.00847138	21	0.0137248	Yes	No
Heart-AtrialAppendage	369	LPIN1	ENSG00000134324.11	2	2.61034e-19	6.00378e-18	23	9.81037e-17	Yes	Yes
Heart-AtrialAppendage	369	RP11-333O1.1	ENSG00000261117.1	2	0.00851351	0.178784	21	0.180129	No	No
Heart-AtrialAppendage	369	TRIB2	ENSG00000071575.11	2	4.33743e-05	0.000954234	22	0.00243328	Yes	Yes
Heart-AtrialAppendage	369	FAM84A	ENSG00000162981.13	2	6.47289e-05	0.00122985	19	0.00301413	Yes	Yes
Heart-AtrialAppendage	369	NBAS	ENSG00000151779.12	2	4.82622e-26	1.11003e-24	23	2.88288e-23	Yes	Yes
Heart-AtrialAppendage	369	DDX1	ENSG00000079785.14	2	9.59534e-12	1.82311e-10	19	1.48951e-09	Yes	Yes
Heart-AtrialAppendage	369	MYCN	ENSG00000134323.11	2	0.000674978	0.0128246	19	0.0187838	Yes	No
Heart-AtrialAppendage	369	FAM49A	ENSG00000197872.11	2	8.21712e-06	0.000156125	19	0.00051013	Yes	Yes
Heart-AtrialAppendage	369	RAD51AP2	ENSG00000214842.5	2	9.27233e-08	1.76174e-06	19	8.43756e-06	Yes	Yes
Heart-AtrialAppendage	369	VSNL1	ENSG00000163032.11	2	0.00140097	0.0280194	20	0.034269	Yes	No
Heart-AtrialAppendage	369	SMC6	ENSG00000163029.15	2	0.000166406	0.00332812	20	0.00670434	Yes	Yes
Heart-AtrialAppendage	369	GEN1	ENSG00000178295.14	2	5.44825e-22	1.03517e-20	19	2.02094e-19	Yes	Yes
Heart-AtrialAppendage	369	KCNS3	ENSG00000170745.11	2	6.58847e-09	1.51535e-07	23	8.52464e-07	Yes	Yes
Heart-AtrialAppendage	369	RP11-111J6.2	ENSG00000260331.1	2	0.000398953	0.00797905	20	0.013101	Yes	No
Heart-AtrialAppendage	369	RDH14	ENSG00000240857.1	2	6.27152e-05	0.00131702	21	0.00318811	Yes	Yes
Heart-AtrialAppendage	369	NT5C1B	ENSG00000185013.16	2	0.00167686	0.0352141	21	0.0412185	Yes	No
Heart-AtrialAppendage	369	LINC01376	ENSG00000236204.5	2	0.000848996	0.0212249	25	0.027518	Yes	No
Heart-AtrialAppendage	369	OSR1	ENSG00000143867.6	2	0.000799471	0.0159894	20	0.0221869	Yes	No
Heart-AtrialAppendage	369	LINC00954	ENSG00000228784.7	2	4.78992e-05	0.000957983	20	0.00244139	Yes	Yes
Heart-AtrialAppendage	369	TTC32	ENSG00000183891.5	2	4.81593e-40	9.63186e-39	20	6.00362e-37	Yes	Yes
Heart-AtrialAppendage	369	WDR35	ENSG00000118965.14	2	1.56634e-05	0.000328931	21	0.000978515	Yes	Yes
Heart-AtrialAppendage	369	MATN3	ENSG00000132031.12	2	2.75135e-20	5.77784e-19	21	1.00853e-17	Yes	Yes
Heart-AtrialAppendage	369	LAPTM4A	ENSG00000068697.6	2	0.00384279	0.0806986	21	0.0844985	No	No
Heart-AtrialAppendage	369	SDC1	ENSG00000115884.10	2	0.00395097	0.0829705	21	0.0866612	No	No
Heart-AtrialAppendage	369	PUM2	ENSG00000055917.15	2	4.2466e-05	0.000934251	22	0.00238837	Yes	Yes
Heart-AtrialAppendage	369	RHOB	ENSG00000143878.9	2	0.00611169	0.128346	21	0.13057	No	No
Heart-AtrialAppendage	369	HS1BP3	ENSG00000118960.12	2	0.00180123	0.0342233	19	0.0402697	Yes	No
Heart-AtrialAppendage	369	RP11-130L8.2	ENSG00000269976.1	2	0.00016297	0.00309643	19	0.00634727	Yes	Yes
Heart-AtrialAppendage	369	GDF7	ENSG00000143869.6	2	2.54955e-05	0.000458919	18	0.00130605	Yes	Yes
Heart-AtrialAppendage	369	LDAH	ENSG00000118961.14	2	5.6194e-20	1.06769e-18	19	1.83747e-17	Yes	Yes
Heart-AtrialAppendage	369	APOB	ENSG00000084674.14	2	8.70112e-07	1.39218e-05	16	5.73776e-05	Yes	Yes
Heart-AtrialAppendage	369	AC067959.1	ENSG00000233005.1	2	9.30585e-09	1.86117e-07	20	1.03411e-06	Yes	Yes
Heart-AtrialAppendage	369	LINC01822	ENSG00000229621.1	2	0.00431559	0.0561027	13	0.0611585	No	No
Heart-AtrialAppendage	369	KLHL29	ENSG00000119771.14	2	0.00016648	0.00299664	18	0.00618563	Yes	Yes
Heart-AtrialAppendage	369	RP11-557N21.1	ENSG00000283031.1	2	0.000934809	0.0158918	17	0.0220871	Yes	No
Heart-AtrialAppendage	369	ATAD2B	ENSG00000119778.14	2	0.000896146	0.0161306	18	0.0223322	Yes	No
Heart-AtrialAppendage	369	UBXN2A	ENSG00000173960.13	2	3.02824e-05	0.000514802	17	0.00144139	Yes	Yes
Heart-AtrialAppendage	369	MFSD2B	ENSG00000205639.9	2	0.00474412	0.08065	17	0.0844691	No	No
Heart-AtrialAppendage	369	WDCP	ENSG00000163026.11	2	5.97023e-05	0.00101494	17	0.00256443	Yes	Yes
Heart-AtrialAppendage	369	FKBP1B	ENSG00000119782.13	2	0.00253716	0.0405945	16	0.0464538	Yes	No
Heart-AtrialAppendage	369	SF3B6	ENSG00000115128.6	2	0.00235323	0.0376517	16	0.0435719	Yes	No
Heart-AtrialAppendage	369	FAM228B	ENSG00000219626.8	2	1.87376e-35	3.1854e-34	17	1.46383e-32	Yes	Yes
Heart-AtrialAppendage	369	TP53I3	ENSG00000115129.13	2	0.000204369	0.0032699	16	0.00661116	Yes	Yes
Heart-AtrialAppendage	369	PFN4	ENSG00000176732.6	2	7.70295e-13	1.23247e-11	16	1.14752e-10	Yes	Yes
Heart-AtrialAppendage	369	FAM228A	ENSG00000186453.12	2	6.05918e-51	9.69468e-50	16	1.07211e-47	Yes	Yes
Heart-AtrialAppendage	369	ITSN2	ENSG00000198399.14	2	0.000368755	0.00626884	17	0.0109158	Yes	No
Heart-AtrialAppendage	369	NCOA1	ENSG00000084676.15	2	1.55376e-06	2.48602e-05	16	9.73341e-05	Yes	Yes
Heart-AtrialAppendage	369	PTRHD1	ENSG00000184924.5	2	0.00108628	0.0152079	14	0.0213442	Yes	No
Heart-AtrialAppendage	369	CENPO	ENSG00000138092.10	2	0.00178268	0.0249575	14	0.0312466	Yes	No
Heart-AtrialAppendage	369	ADCY3	ENSG00000138031.14	2	0.000405819	0.00568147	14	0.0101159	Yes	No
Heart-AtrialAppendage	369	DNAJC27	ENSG00000115137.11	2	0.000618899	0.00866459	14	0.0139547	Yes	No
Heart-AtrialAppendage	369	EFR3B	ENSG00000084710.13	2	2.34769e-07	3.28676e-06	14	1.50557e-05	Yes	Yes
Heart-AtrialAppendage	369	POMC	ENSG00000115138.10	2	1.46811e-17	1.90855e-16	13	2.7961e-15	Yes	Yes
Heart-AtrialAppendage	369	DNMT3A	ENSG00000119772.16	2	0.000118392	0.0015391	13	0.00362634	Yes	Yes
Heart-AtrialAppendage	369	AC012074.2	ENSG00000235072.2	2	0.000843178	0.0109613	13	0.0166526	Yes	No
Heart-AtrialAppendage	369	DTNB	ENSG00000138101.18	2	0.000480863	0.00721294	15	0.0121463	Yes	No
Heart-AtrialAppendage	369	ASXL2	ENSG00000143970.16	2	0.000453667	0.00680501	15	0.011618	Yes	No
Heart-AtrialAppendage	369	KIF3C	ENSG00000084731.14	2	0.00302739	0.0423834	14	0.0481027	Yes	No
Heart-AtrialAppendage	369	RAB10	ENSG00000084733.10	2	0.00439395	0.0571214	13	0.062111	No	No
Heart-AtrialAppendage	369	GAREM2	ENSG00000157833.12	2	2.22002e-05	0.000288602	13	0.000875253	Yes	Yes
Heart-AtrialAppendage	369	HADHA	ENSG00000084754.10	2	0.00489847	0.0636801	13	0.0683537	No	No
Heart-AtrialAppendage	369	HADHB	ENSG00000138029.13	2	0.0184116	0.23935	13	0.240191	No	No
Heart-AtrialAppendage	369	ADGRF3	ENSG00000173567.14	2	9.43967e-05	0.00113276	12	0.00280831	Yes	Yes
Heart-AtrialAppendage	369	SELENOI	ENSG00000138018.17	2	0.00242852	0.0291422	12	0.0353697	Yes	No
Heart-AtrialAppendage	369	OTOF	ENSG00000115155.16	2	0.00345503	0.0414603	12	0.0472364	Yes	No
Heart-AtrialAppendage	369	C2orf70	ENSG00000173557.14	2	0.00128319	0.0153983	12	0.0215481	Yes	No
Heart-AtrialAppendage	369	KCNK3	ENSG00000171303.6	2	1.88752e-06	2.26503e-05	12	8.94376e-05	Yes	Yes
Heart-AtrialAppendage	369	SLC35F6	ENSG00000213699.8	2	0.00236043	0.0283251	12	0.034569	Yes	No
Heart-AtrialAppendage	369	CENPA	ENSG00000115163.14	2	6.8538e-06	8.22456e-05	12	0.000287767	Yes	Yes
Heart-AtrialAppendage	369	MAPRE3	ENSG00000084764.10	2	1.37042e-05	0.000150746	11	0.000494627	Yes	Yes
Heart-AtrialAppendage	369	TMEM214	ENSG00000119777.18	2	0.000455934	0.00501528	11	0.00921798	Yes	Yes
Heart-AtrialAppendage	369	AGBL5	ENSG00000084693.15	2	0.00830564	0.0913621	11	0.0947391	No	No
Heart-AtrialAppendage	369	OST4	ENSG00000228474.5	2	0.00704775	0.0775253	11	0.0815002	No	No
Heart-AtrialAppendage	369	EMILIN1	ENSG00000138080.13	2	0.000722091	0.00794301	11	0.013055	Yes	No
Heart-AtrialAppendage	369	KHK	ENSG00000138030.12	2	1.17722e-22	1.29494e-21	11	2.71021e-20	Yes	Yes
Heart-AtrialAppendage	369	CGREF1	ENSG00000138028.15	2	2.97685e-05	0.000327453	11	0.000975473	Yes	Yes
Heart-AtrialAppendage	369	ABHD1	ENSG00000143994.13	2	0.000613333	0.00674666	11	0.0115419	Yes	No
Heart-AtrialAppendage	369	PREB	ENSG00000138073.13	2	0.00202492	0.0222742	11	0.0285427	Yes	No
Heart-AtrialAppendage	369	TCF23	ENSG00000163792.6	2	0.000812276	0.00893503	11	0.0142682	Yes	No
Heart-AtrialAppendage	369	SLC5A6	ENSG00000138074.14	2	6.31791e-07	6.9497e-06	11	3.01964e-05	Yes	Yes
Heart-AtrialAppendage	369	ATRAID	ENSG00000138085.16	2	6.86866e-11	7.55553e-10	11	5.75086e-09	Yes	Yes
Heart-AtrialAppendage	369	CAD	ENSG00000084774.13	2	4.95472e-06	5.94566e-05	12	0.000215601	Yes	Yes
Heart-AtrialAppendage	369	SLC30A3	ENSG00000115194.10	2	0.00281754	0.0338105	12	0.0398614	Yes	No
Heart-AtrialAppendage	369	DNAJC5G	ENSG00000163793.12	2	0.00130335	0.0156402	12	0.0218083	Yes	No
Heart-AtrialAppendage	369	TRIM54	ENSG00000138100.13	2	0.00053538	0.00642456	12	0.0111135	Yes	No
Heart-AtrialAppendage	369	UCN	ENSG00000163794.6	2	0.00174978	0.0192475	11	0.0255448	Yes	No
Heart-AtrialAppendage	369	MPV17	ENSG00000115204.14	2	0.0014995	0.017994	12	0.0242328	Yes	No
Heart-AtrialAppendage	369	GTF3C2	ENSG00000115207.13	2	0.0039531	0.0474372	12	0.0529031	No	No
Heart-AtrialAppendage	369	EIF2B4	ENSG00000115211.15	2	0.00797217	0.095666	12	0.0988195	No	No
Heart-AtrialAppendage	369	SNX17	ENSG00000115234.10	2	6.31309e-09	7.5757e-08	12	4.43949e-07	Yes	Yes
Heart-AtrialAppendage	369	ZNF513	ENSG00000163795.13	2	0.00444514	0.0533417	12	0.0585284	No	No
Heart-AtrialAppendage	369	PPM1G	ENSG00000115241.10	2	6.89787e-06	8.27744e-05	12	0.00028944	Yes	Yes
Heart-AtrialAppendage	369	NRBP1	ENSG00000115216.13	2	0.000946012	0.0113521	12	0.0170885	Yes	No
Heart-AtrialAppendage	369	KRTCAP3	ENSG00000157992.12	2	0.000816165	0.00979398	12	0.0152895	Yes	No
Heart-AtrialAppendage	369	IFT172	ENSG00000138002.14	2	0.00157048	0.0188458	12	0.0251267	Yes	No
Heart-AtrialAppendage	369	FNDC4	ENSG00000115226.9	2	0.000153373	0.00184048	12	0.00420188	Yes	Yes
Heart-AtrialAppendage	369	GCKR	ENSG00000084734.8	2	0.000168208	0.0020185	12	0.00453045	Yes	Yes
Heart-AtrialAppendage	369	C2orf16	ENSG00000221843.4	2	0.000119515	0.00155369	13	0.00365394	Yes	Yes
Heart-AtrialAppendage	369	ZNF512	ENSG00000243943.9	2	0.000211154	0.002745	13	0.00577673	Yes	Yes
Heart-AtrialAppendage	369	CCDC121	ENSG00000176714.9	2	0.000281675	0.00366178	13	0.00722027	Yes	Yes
Heart-AtrialAppendage	369	GPN1	ENSG00000198522.13	2	3.19673e-06	4.15575e-05	13	0.000155464	Yes	Yes
Heart-AtrialAppendage	369	SUPT7L	ENSG00000119760.15	2	0.00157562	0.0204831	13	0.0267832	Yes	No
Heart-AtrialAppendage	369	SLC4A1AP	ENSG00000163798.13	2	0.000548031	0.0071244	13	0.0120338	Yes	No
Heart-AtrialAppendage	369	LINC01460	ENSG00000205334.2	2	0.00101303	0.0131694	13	0.0191692	Yes	No
Heart-AtrialAppendage	369	MRPL33	ENSG00000243147.7	2	3.71158e-05	0.000482506	13	0.00136412	Yes	Yes
Heart-AtrialAppendage	369	RBKS	ENSG00000171174.13	2	9.28739e-05	0.00120736	13	0.00296665	Yes	Yes
Heart-AtrialAppendage	369	BRE	ENSG00000158019.20	2	0.000273412	0.00464801	17	0.00868454	Yes	Yes
Heart-AtrialAppendage	369	FOSL2	ENSG00000075426.11	2	0.00160129	0.0256206	16	0.0319321	Yes	No
Heart-AtrialAppendage	369	RP11-373D23.3	ENSG00000270210.1	2	4.24368e-09	6.78989e-08	16	4.00088e-07	Yes	Yes
Heart-AtrialAppendage	369	PLB1	ENSG00000163803.12	2	1.8774e-06	3.56706e-05	19	0.000135422	Yes	Yes
Heart-AtrialAppendage	369	PPP1CB	ENSG00000213639.9	2	7.47874e-09	1.42096e-07	19	8.03586e-07	Yes	Yes
Heart-AtrialAppendage	369	SPDYA	ENSG00000163806.15	2	7.23739e-05	0.0013751	19	0.00330306	Yes	Yes
Heart-AtrialAppendage	369	TRMT61B	ENSG00000171103.10	2	1.8128e-22	3.44432e-21	19	6.98687e-20	Yes	Yes
Heart-AtrialAppendage	369	WDR43	ENSG00000163811.11	2	0.000349671	0.00699342	20	0.0118718	Yes	No
Heart-AtrialAppendage	369	TOGARAM2	ENSG00000189350.12	2	1.22052e-07	2.44104e-06	20	1.14385e-05	Yes	Yes
Heart-AtrialAppendage	369	C2orf71	ENSG00000179270.6	2	2.55022e-09	5.10045e-08	20	3.04517e-07	Yes	Yes
Heart-AtrialAppendage	369	CLIP4	ENSG00000115295.19	2	0.00125832	0.0264246	21	0.0327154	Yes	No
Heart-AtrialAppendage	369	YPEL5	ENSG00000119801.12	2	0.000207747	0.00436268	21	0.00828136	Yes	Yes
Heart-AtrialAppendage	369	LBH	ENSG00000213626.11	2	5.89124e-05	0.00135499	23	0.00326526	Yes	Yes
Heart-AtrialAppendage	369	LINC01936	ENSG00000235997.2	2	1.82877e-05	0.000402329	22	0.00116551	Yes	Yes
Heart-AtrialAppendage	369	LCLAT1	ENSG00000172954.13	2	2.02165e-08	4.44764e-07	22	2.32785e-06	Yes	Yes
Heart-AtrialAppendage	369	GALNT14	ENSG00000158089.14	2	0.000191768	0.00383537	20	0.00748004	Yes	Yes
Heart-AtrialAppendage	369	CAPN14	ENSG00000214711.9	2	0.00127779	0.024278	19	0.0305632	Yes	No
Heart-AtrialAppendage	369	EHD3	ENSG00000013016.15	2	0.000224342	0.00403815	18	0.00779744	Yes	Yes
Heart-AtrialAppendage	369	MEMO1	ENSG00000162959.13	2	7.06758e-05	0.00113081	16	0.0028047	Yes	Yes
Heart-AtrialAppendage	369	DPY30	ENSG00000162961.13	2	8.91475e-05	0.00133721	15	0.00322879	Yes	Yes
Heart-AtrialAppendage	369	SPAST	ENSG00000021574.11	2	0.000429387	0.00687019	16	0.0117013	Yes	No
Heart-AtrialAppendage	369	RP11-563N4.1	ENSG00000272716.1	2	0.000394975	0.00592462	15	0.010449	Yes	No
Heart-AtrialAppendage	369	SLC30A6	ENSG00000152683.14	2	0.00270418	0.0432669	16	0.048953	Yes	No
Heart-AtrialAppendage	369	NLRC4	ENSG00000091106.18	2	0.000946733	0.014201	15	0.0202812	Yes	No
Heart-AtrialAppendage	369	YIPF4	ENSG00000119820.10	2	0.000960062	0.0134409	14	0.0194619	Yes	No
Heart-AtrialAppendage	369	BIRC6	ENSG00000115760.13	2	0.00037011	0.00629186	17	0.0109436	Yes	No
Heart-AtrialAppendage	369	TTC27	ENSG00000018699.11	2	4.93571e-11	8.88427e-10	18	6.71748e-09	Yes	Yes
Heart-AtrialAppendage	369	LTBP1	ENSG00000049323.15	2	0.000663797	0.0172587	26	0.023503	Yes	No
Heart-AtrialAppendage	369	RASGRP3	ENSG00000152689.17	2	1.71918e-61	4.12604e-60	24	7.85827e-58	Yes	Yes
Heart-AtrialAppendage	369	FAM98A	ENSG00000119812.18	2	1.99141e-09	4.77939e-08	24	2.86747e-07	Yes	Yes
Heart-AtrialAppendage	369	RP11-490M8.1	ENSG00000260025.1	2	0.000503136	0.0120753	24	0.0179204	Yes	No
Heart-AtrialAppendage	369	CRIM1	ENSG00000150938.9	2	0.00097678	0.0253963	26	0.0317078	Yes	No
Heart-AtrialAppendage	369	FEZ2	ENSG00000171055.14	2	9.74661e-07	2.33919e-05	24	9.21324e-05	Yes	Yes
Heart-AtrialAppendage	369	VIT	ENSG00000205221.12	2	9.50234e-05	0.00218554	23	0.00483011	Yes	Yes
Heart-AtrialAppendage	369	STRN	ENSG00000115808.11	2	2.92022e-07	6.7165e-06	23	2.9235e-05	Yes	Yes
Heart-AtrialAppendage	369	HEATR5B	ENSG00000008869.11	2	0.00239576	0.0527068	22	0.057929	No	No
Heart-AtrialAppendage	369	GPATCH11	ENSG00000152133.14	2	2.11385e-05	0.000443908	21	0.00126923	Yes	Yes
Heart-AtrialAppendage	369	EIF2AK2	ENSG00000055332.16	2	0.00502363	0.105496	21	0.10836	No	No
Heart-AtrialAppendage	369	CEBPZOS	ENSG00000218739.9	2	4.54693e-06	9.54855e-05	21	0.000328592	Yes	Yes
Heart-AtrialAppendage	369	CEBPZ	ENSG00000115816.14	2	0.00304052	0.0638508	21	0.0685027	No	No
Heart-AtrialAppendage	369	NDUFAF7	ENSG00000003509.15	2	0.000616908	0.0129551	21	0.0189332	Yes	No
Heart-AtrialAppendage	369	PRKD3	ENSG00000115825.9	2	3.16764e-18	6.9688e-17	22	1.0618e-15	Yes	Yes
Heart-AtrialAppendage	369	QPCT	ENSG00000115828.15	2	0.00112026	0.0235255	21	0.0298218	Yes	No
Heart-AtrialAppendage	369	CDC42EP3	ENSG00000163171.7	2	1.25424e-05	0.00026339	21	0.000808084	Yes	Yes
Heart-AtrialAppendage	369	RMDN2	ENSG00000115841.19	2	9.91351e-05	0.0019827	20	0.00446649	Yes	Yes
Heart-AtrialAppendage	369	CYP1B1	ENSG00000138061.11	2	9.0847e-05	0.00181694	20	0.00416143	Yes	Yes
Heart-AtrialAppendage	369	ATL2	ENSG00000119787.13	2	0.000330038	0.00627072	19	0.0109168	Yes	No
Heart-AtrialAppendage	369	AC016995.3	ENSG00000231367.5	2	7.13395e-10	1.28411e-08	18	8.39151e-08	Yes	Yes
Heart-AtrialAppendage	369	HNRNPLL	ENSG00000143889.15	2	0.000860688	0.0146317	17	0.0207377	Yes	No
Heart-AtrialAppendage	369	GALM	ENSG00000143891.16	2	0.000735698	0.0125069	17	0.0184286	Yes	No
Heart-AtrialAppendage	369	SRSF7	ENSG00000115875.18	2	0.00403453	0.0645524	16	0.0691861	No	No
Heart-AtrialAppendage	369	GEMIN6	ENSG00000152147.10	2	0.000986932	0.0157909	16	0.0219773	Yes	No
Heart-AtrialAppendage	369	DHX57	ENSG00000163214.20	2	2.66734e-06	4.26774e-05	16	0.000159271	Yes	Yes
Heart-AtrialAppendage	369	MORN2	ENSG00000188010.12	2	2.25041e-05	0.000337562	15	0.00100054	Yes	Yes
Heart-AtrialAppendage	369	ARHGEF33	ENSG00000214694.10	2	0.00121847	0.0182771	15	0.0245365	Yes	No
Heart-AtrialAppendage	369	SOS1	ENSG00000115904.12	2	0.00028075	0.00449199	16	0.00847239	Yes	Yes
Heart-AtrialAppendage	369	MAP4K3	ENSG00000011566.14	2	0.00118705	0.0201798	17	0.0265018	Yes	No
Heart-AtrialAppendage	369	TMEM178A	ENSG00000152154.10	2	0.000521938	0.00782906	15	0.0129037	Yes	No
Heart-AtrialAppendage	369	THUMPD2	ENSG00000138050.14	2	0.000272656	0.00408983	15	0.00787949	Yes	Yes
Heart-AtrialAppendage	369	SLC8A1	ENSG00000183023.18	2	0.00263322	0.0579307	22	0.0628794	No	No
Heart-AtrialAppendage	369	LINC01914	ENSG00000234362.5	2	6.8553e-06	0.000157672	23	0.000514301	Yes	Yes
Heart-AtrialAppendage	369	C2orf91	ENSG00000205086.6	2	6.84523e-10	1.5744e-08	23	1.01397e-07	Yes	Yes
Heart-AtrialAppendage	369	PKDCC	ENSG00000162878.12	2	2.10685e-08	5.05645e-07	24	2.62247e-06	Yes	Yes
Heart-AtrialAppendage	369	EML4	ENSG00000143924.18	2	5.59517e-08	1.39879e-06	25	6.79763e-06	Yes	Yes
Heart-AtrialAppendage	369	COX7A2L	ENSG00000115944.14	2	7.64199e-08	1.83408e-06	24	8.76441e-06	Yes	Yes
Heart-AtrialAppendage	369	MTA3	ENSG00000057935.13	2	0.000119296	0.00298239	25	0.00616131	Yes	Yes
Heart-AtrialAppendage	369	OXER1	ENSG00000162881.6	2	2.22051e-09	4.66308e-08	21	2.80357e-07	Yes	Yes
Heart-AtrialAppendage	369	HAAO	ENSG00000162882.14	2	1.83831e-09	3.86046e-08	21	2.34403e-07	Yes	Yes
Heart-AtrialAppendage	369	LINC01819	ENSG00000231826.5	2	0.000709468	0.0148988	21	0.0210173	Yes	No
Heart-AtrialAppendage	369	AC093609.1	ENSG00000230587.1	2	0.000873361	0.0183406	21	0.0245937	Yes	No
Heart-AtrialAppendage	369	ZFP36L2	ENSG00000152518.7	2	0.00222702	0.0467675	21	0.0522753	No	No
Heart-AtrialAppendage	369	LINC01126	ENSG00000279873.2	2	9.00409e-06	0.000180082	20	0.000580222	Yes	Yes
Heart-AtrialAppendage	369	THADA	ENSG00000115970.18	2	0.00196725	0.047214	24	0.0526885	No	No
Heart-AtrialAppendage	369	PLEKHH2	ENSG00000152527.13	2	1.6204e-09	3.56487e-08	22	2.17845e-07	Yes	Yes
Heart-AtrialAppendage	369	C1GALT1C1L	ENSG00000223658.7	2	0.00427369	0.0897475	21	0.093155	No	No
Heart-AtrialAppendage	369	DYNC2LI1	ENSG00000138036.18	2	1.46114e-06	3.06839e-05	21	0.000117874	Yes	Yes
Heart-AtrialAppendage	369	LRPPRC	ENSG00000138095.18	2	3.81373e-10	8.00884e-09	21	5.40258e-08	Yes	Yes
Heart-AtrialAppendage	369	PPM1B	ENSG00000138032.20	2	0.000151155	0.00317426	21	0.00646963	Yes	Yes
Heart-AtrialAppendage	369	SLC3A1	ENSG00000138079.13	2	5.78013e-06	0.000127163	22	0.000425106	Yes	Yes
Heart-AtrialAppendage	369	PREPL	ENSG00000138078.15	2	4.54333e-05	0.000999533	22	0.0025296	Yes	Yes
Heart-AtrialAppendage	369	CAMKMT	ENSG00000143919.14	2	1.77678e-11	4.44196e-10	25	3.4672e-09	Yes	Yes
Heart-AtrialAppendage	369	SIX2	ENSG00000170577.7	2	0.000784553	0.0164756	21	0.0226807	Yes	No
Heart-AtrialAppendage	369	SRBD1	ENSG00000068784.12	2	3.00033e-05	0.000690076	23	0.00184908	Yes	Yes
Heart-AtrialAppendage	369	PRKCE	ENSG00000171132.13	2	0.000105067	0.00294188	28	0.00609387	Yes	Yes
Heart-AtrialAppendage	369	EPAS1	ENSG00000116016.13	2	0.000173456	0.00381603	22	0.00744911	Yes	Yes
Heart-AtrialAppendage	369	ATP6V1E2	ENSG00000250565.6	2	1.52452e-36	3.35394e-35	22	1.65677e-33	Yes	Yes
Heart-AtrialAppendage	369	RHOQ	ENSG00000119729.11	2	0.00013736	0.00302192	22	0.00622805	Yes	Yes
Heart-AtrialAppendage	369	PIGF	ENSG00000151665.12	2	6.94408e-05	0.0015277	22	0.00360593	Yes	Yes
Heart-AtrialAppendage	369	CRIPT	ENSG00000119878.5	2	1.04763e-13	2.30479e-12	22	2.30897e-11	Yes	Yes
Heart-AtrialAppendage	369	SOCS5	ENSG00000171150.7	2	0.000606896	0.0133517	22	0.0193754	Yes	No
Heart-AtrialAppendage	369	RP11-333I13.1	ENSG00000260977.1	2	5.4724e-07	1.1492e-05	21	4.80803e-05	Yes	Yes
Heart-AtrialAppendage	369	LINC01118	ENSG00000222005.8	2	8.84516e-07	1.85748e-05	21	7.45124e-05	Yes	Yes
Heart-AtrialAppendage	369	LINC01119	ENSG00000239332.5	2	0.000302321	0.00665106	22	0.0114143	Yes	No
Heart-AtrialAppendage	369	MCFD2	ENSG00000180398.11	2	4.10214e-27	8.6145e-26	21	2.43665e-24	Yes	Yes
Heart-AtrialAppendage	369	TTC7A	ENSG00000068724.15	2	0.000635565	0.0139824	22	0.0200396	Yes	No
Heart-AtrialAppendage	369	CALM2	ENSG00000143933.16	2	0.000127343	0.00254687	20	0.00544499	Yes	Yes
Heart-AtrialAppendage	369	AC073283.4	ENSG00000234690.6	2	4.64542e-05	0.000975539	21	0.00247839	Yes	Yes
Heart-AtrialAppendage	369	EPCAM	ENSG00000119888.10	2	1.31373e-28	2.62745e-27	20	8.3248e-26	Yes	Yes
Heart-AtrialAppendage	369	MSH2	ENSG00000095002.13	2	1.04013e-23	2.18427e-22	21	4.82483e-21	Yes	Yes
Heart-AtrialAppendage	369	MSH6	ENSG00000116062.14	2	8.93185e-08	1.87569e-06	21	8.94579e-06	Yes	Yes
Heart-AtrialAppendage	369	FBXO11	ENSG00000138081.20	2	0.000985593	0.0216831	22	0.0279808	Yes	No
Heart-AtrialAppendage	369	FOXN2	ENSG00000170802.15	2	4.12586e-22	8.25173e-21	20	1.62391e-19	Yes	Yes
Heart-AtrialAppendage	369	RP11-191L17.1	ENSG00000272663.1	2	0.000362902	0.00762094	21	0.0126372	Yes	No
Heart-AtrialAppendage	369	PPP1R21	ENSG00000162869.15	2	1.21754e-11	2.6786e-10	22	2.15129e-09	Yes	Yes
Heart-AtrialAppendage	369	STON1	ENSG00000243244.5	2	2.60794e-09	5.73747e-08	22	3.40741e-07	Yes	Yes
Heart-AtrialAppendage	369	GTF2A1L	ENSG00000242441.7	2	1.84131e-79	4.05087e-78	22	2.16988e-75	Yes	Yes
Heart-AtrialAppendage	369	STON1-GTF2A1L	ENSG00000068781.21	2	2.16151e-33	4.53918e-32	21	1.83939e-30	Yes	Yes
Heart-AtrialAppendage	369	FSHR	ENSG00000170820.11	2	0.000489896	0.0112676	23	0.0170046	Yes	No
Heart-AtrialAppendage	369	NRXN1	ENSG00000179915.22	2	8.57665e-06	0.000291606	34	0.00088327	Yes	Yes
Heart-AtrialAppendage	369	ASB3	ENSG00000115239.21	2	0.0012296	0.03074	25	0.0369635	Yes	No
Heart-AtrialAppendage	369	CHAC2	ENSG00000143942.4	2	0.000366925	0.00770543	21	0.0127452	Yes	No
Heart-AtrialAppendage	369	ERLEC1	ENSG00000068912.13	2	0.00741039	0.163029	22	0.164565	No	No
Heart-AtrialAppendage	369	GPR75	ENSG00000119737.5	2	0.000440438	0.00924919	21	0.0146471	Yes	No
Heart-AtrialAppendage	369	PSME4	ENSG00000068878.14	2	7.12588e-06	0.000156769	22	0.000511845	Yes	Yes
Heart-AtrialAppendage	369	ACYP2	ENSG00000170634.12	2	0.00333336	0.0800005	24	0.0838709	No	No
Heart-AtrialAppendage	369	RP11-477N3.1	ENSG00000272156.1	2	8.54483e-11	1.70897e-09	20	1.25185e-08	Yes	Yes
Heart-AtrialAppendage	369	C2orf73	ENSG00000177994.15	2	1.45019e-06	2.90038e-05	20	0.000111921	Yes	Yes
Heart-AtrialAppendage	369	SPTBN1	ENSG00000115306.15	2	4.55054e-07	9.55614e-06	21	4.04549e-05	Yes	Yes
Heart-AtrialAppendage	369	EML6	ENSG00000214595.11	2	5.70199e-06	0.000119742	21	0.000402529	Yes	Yes
Heart-AtrialAppendage	369	RTN4	ENSG00000115310.17	2	2.68409e-07	5.36819e-06	20	2.37706e-05	Yes	Yes
Heart-AtrialAppendage	369	CLHC1	ENSG00000162994.15	2	1.39045e-61	2.7809e-60	20	5.41676e-58	Yes	Yes
Heart-AtrialAppendage	369	RPS27A	ENSG00000143947.13	2	0.00120994	0.0229889	19	0.0292976	Yes	No
Heart-AtrialAppendage	369	MTIF2	ENSG00000085760.14	2	9.01517e-05	0.00180303	20	0.00413622	Yes	Yes
Heart-AtrialAppendage	369	CCDC88A	ENSG00000115355.15	2	0.00306016	0.0612032	20	0.066005	No	No
Heart-AtrialAppendage	369	CFAP36	ENSG00000163001.11	2	0.00116572	0.0233143	20	0.0296308	Yes	No
Heart-AtrialAppendage	369	PPP4R3B	ENSG00000275052.4	2	6.40236e-05	0.00134449	21	0.00324363	Yes	Yes
Heart-AtrialAppendage	369	PNPT1	ENSG00000138035.14	2	0.000847888	0.0169578	20	0.0231871	Yes	No
Heart-AtrialAppendage	369	EFEMP1	ENSG00000115380.19	2	0.00117223	0.0234446	20	0.0297456	Yes	No
Heart-AtrialAppendage	369	RP11-481J13.1	ENSG00000272180.1	2	5.19524e-05	0.001091	21	0.00272369	Yes	Yes
Heart-AtrialAppendage	369	CCDC85A	ENSG00000055813.5	2	0.00902508	0.198552	22	0.199647	No	No
Heart-AtrialAppendage	369	VRK2	ENSG00000028116.16	2	7.16437e-06	0.000143287	20	0.000472506	Yes	Yes
Heart-AtrialAppendage	369	FANCL	ENSG00000115392.11	2	0.00662392	0.119231	18	0.121694	No	No
Heart-AtrialAppendage	369	AC007381.3	ENSG00000228590.1	2	0.00160755	0.0241133	15	0.0304031	Yes	No
Heart-AtrialAppendage	369	MIR4432HG	ENSG00000223929.1	2	0.000101957	0.00152936	15	0.00360896	Yes	Yes
Heart-AtrialAppendage	369	BCL11A	ENSG00000119866.20	2	0.000614274	0.00982838	16	0.0153348	Yes	No
Heart-AtrialAppendage	369	PAPOLG	ENSG00000115421.12	2	0.00097497	0.0146246	15	0.0207293	Yes	No
Heart-AtrialAppendage	369	REL	ENSG00000162924.13	2	0.000789189	0.0118378	15	0.0176369	Yes	No
Heart-AtrialAppendage	369	PUS10	ENSG00000162927.13	2	9.20294e-14	1.38044e-12	15	1.41435e-11	Yes	Yes
Heart-AtrialAppendage	369	PEX13	ENSG00000162928.8	2	0.00226406	0.0316968	14	0.0378748	Yes	No
Heart-AtrialAppendage	369	KIAA1841	ENSG00000162929.13	2	0.00165773	0.0232083	14	0.0295161	Yes	No
Heart-AtrialAppendage	369	C2orf74	ENSG00000237651.6	2	1.54576e-103	2.00949e-102	13	4.92068e-99	Yes	Yes
Heart-AtrialAppendage	369	RP11-493E12.1	ENSG00000271889.1	2	0.00834263	0.108454	13	0.111232	No	No
Heart-AtrialAppendage	369	AHSA2	ENSG00000173209.22	2	1.30824e-31	1.70071e-30	13	6.44953e-29	Yes	Yes
Heart-AtrialAppendage	369	USP34	ENSG00000115464.14	2	0.00209948	0.0335916	16	0.0396498	Yes	No
Heart-AtrialAppendage	369	XPO1	ENSG00000082898.16	2	0.000762574	0.010676	14	0.016319	Yes	No
Heart-AtrialAppendage	369	FAM161A	ENSG00000170264.12	2	0.000213092	0.00298328	14	0.00616131	Yes	Yes
Heart-AtrialAppendage	369	CCT4	ENSG00000115484.14	2	1.13355e-05	0.000158697	14	0.000517449	Yes	Yes
Heart-AtrialAppendage	369	COMMD1	ENSG00000173163.10	2	0.00108636	0.015209	14	0.0213442	Yes	No
Heart-AtrialAppendage	369	B3GNT2	ENSG00000170340.10	2	1.59699e-07	2.07609e-06	13	9.81688e-06	Yes	Yes
Heart-AtrialAppendage	369	TMEM17	ENSG00000186889.9	2	1.11378e-07	1.44791e-06	13	7.01291e-06	Yes	Yes
Heart-AtrialAppendage	369	EHBP1	ENSG00000115504.14	2	9.74102e-05	0.00146115	15	0.00347325	Yes	Yes
Heart-AtrialAppendage	369	WDPCP	ENSG00000143951.15	2	4.95444e-06	8.91798e-05	18	0.00030944	Yes	Yes
Heart-AtrialAppendage	369	MDH1	ENSG00000014641.17	2	0.00359168	0.0431002	12	0.0487902	Yes	No
Heart-AtrialAppendage	369	UGP2	ENSG00000169764.15	2	1.86585e-05	0.00024256	13	0.00075362	Yes	Yes
Heart-AtrialAppendage	369	VPS54	ENSG00000143952.19	2	0.00596006	0.0834408	14	0.0871047	No	No
Heart-AtrialAppendage	369	PELI1	ENSG00000197329.11	2	0.000676638	0.0101496	15	0.0157101	Yes	No
Heart-AtrialAppendage	369	LGALSL	ENSG00000119862.12	2	0.00772085	0.115813	15	0.118396	No	No
Heart-AtrialAppendage	369	RP11-568N6.1	ENSG00000260101.1	2	0.000320839	0.00481259	15	0.00891331	Yes	Yes
Heart-AtrialAppendage	369	AFTPH	ENSG00000119844.15	2	0.00106678	0.0170686	16	0.0233044	Yes	No
Heart-AtrialAppendage	369	SERTAD2	ENSG00000179833.4	2	0.000348045	0.00591676	17	0.0104405	Yes	No
Heart-AtrialAppendage	369	AC007365.3	ENSG00000226756.1	2	4.58302e-06	7.33283e-05	16	0.000260178	Yes	Yes
Heart-AtrialAppendage	369	SLC1A4	ENSG00000115902.10	2	0.0015187	0.0273366	18	0.0336099	Yes	No
Heart-AtrialAppendage	369	CEP68	ENSG00000011523.13	2	5.67235e-41	1.02102e-39	18	6.7313e-38	Yes	Yes
Heart-AtrialAppendage	369	RAB1A	ENSG00000138069.16	2	0.00157743	0.0299711	19	0.0361736	Yes	No
Heart-AtrialAppendage	369	ACTR2	ENSG00000138071.13	2	0.00212992	0.0404685	19	0.0463343	Yes	No
Heart-AtrialAppendage	369	SPRED2	ENSG00000198369.9	2	0.00408987	0.0777076	19	0.0816618	No	No
Heart-AtrialAppendage	369	RP11-418H16.1	ENSG00000281920.1	2	2.01868e-05	0.000363362	18	0.00106505	Yes	Yes
Heart-AtrialAppendage	369	MEIS1	ENSG00000143995.19	2	0.000843064	0.0177043	21	0.0239367	Yes	No
Heart-AtrialAppendage	369	ETAA1	ENSG00000143971.7	2	5.79511e-05	0.00121697	21	0.00298599	Yes	Yes
Heart-AtrialAppendage	369	C1D	ENSG00000197223.11	2	0.00119363	0.0262599	22	0.0325514	Yes	No
Heart-AtrialAppendage	369	WDR92	ENSG00000243667.6	2	4.5785e-07	1.00727e-05	22	4.24948e-05	Yes	Yes
Heart-AtrialAppendage	369	PNO1	ENSG00000115946.7	2	3.25902e-09	7.16985e-08	22	4.21462e-07	Yes	Yes
Heart-AtrialAppendage	369	PPP3R1	ENSG00000221823.10	2	0.00120541	0.0265191	22	0.0327968	Yes	No
Heart-AtrialAppendage	369	CNRIP1	ENSG00000119865.8	2	1.15947e-06	2.43488e-05	21	9.555e-05	Yes	Yes
Heart-AtrialAppendage	369	PLEK	ENSG00000115956.9	2	0.00119784	0.0251547	21	0.031452	Yes	No
Heart-AtrialAppendage	369	FBXO48	ENSG00000204923.3	2	0.00117944	0.0235889	20	0.0298756	Yes	No
Heart-AtrialAppendage	369	APLF	ENSG00000169621.9	2	1.11516e-05	0.000234183	21	0.000730906	Yes	Yes
Heart-AtrialAppendage	369	ARHGAP25	ENSG00000163219.11	2	4.85554e-07	9.22553e-06	19	3.91617e-05	Yes	Yes
Heart-AtrialAppendage	369	BMP10	ENSG00000163217.1	2	0.00527849	0.0897343	17	0.093147	No	No
Heart-AtrialAppendage	369	GKN1	ENSG00000169605.5	2	0.00196221	0.0313953	16	0.0375985	Yes	No
Heart-AtrialAppendage	369	ANTXR1	ENSG00000169604.19	2	0.00178935	0.0304189	17	0.0366416	Yes	No
Heart-AtrialAppendage	369	GFPT1	ENSG00000198380.12	2	0.000581488	0.0093038	16	0.0147159	Yes	No
Heart-AtrialAppendage	369	NFU1	ENSG00000169599.12	2	8.23004e-06	0.000131681	16	0.000438791	Yes	Yes
Heart-AtrialAppendage	369	AAK1	ENSG00000115977.18	2	0.00204397	0.0367915	18	0.0427467	Yes	No
Heart-AtrialAppendage	369	ANXA4	ENSG00000196975.15	2	0.0010188	0.0193572	19	0.0256654	Yes	No
Heart-AtrialAppendage	369	GMCL1	ENSG00000087338.4	2	2.99686e-06	5.09467e-05	17	0.000187399	Yes	Yes
Heart-AtrialAppendage	369	SNRNP27	ENSG00000124380.10	2	1.51473e-10	2.57504e-09	17	1.84681e-08	Yes	Yes
Heart-AtrialAppendage	369	MXD1	ENSG00000059728.10	2	0.0021397	0.036375	17	0.0423466	Yes	No
Heart-AtrialAppendage	369	ASPRV1	ENSG00000244617.2	2	5.41435e-09	9.20439e-08	17	5.31937e-07	Yes	Yes
Heart-AtrialAppendage	369	PCBP1	ENSG00000169564.6	2	0.00663474	0.112791	17	0.11543	No	No
Heart-AtrialAppendage	369	LINC01816	ENSG00000231327.1	2	0.00179965	0.030594	17	0.0368163	Yes	No
Heart-AtrialAppendage	369	C2orf42	ENSG00000115998.7	2	0.00144969	0.0260944	18	0.0323837	Yes	No
Heart-AtrialAppendage	369	TIA1	ENSG00000116001.15	2	0.000122313	0.00220163	18	0.00485642	Yes	Yes
Heart-AtrialAppendage	369	PCYOX1	ENSG00000116005.11	2	0.000231029	0.00415853	18	0.0079742	Yes	Yes
Heart-AtrialAppendage	369	SNRPG	ENSG00000143977.13	2	0.000223632	0.00402538	18	0.00777542	Yes	Yes
Heart-AtrialAppendage	369	FAM136A	ENSG00000035141.7	2	9.87231e-13	1.77702e-11	18	1.62539e-10	Yes	Yes
Heart-AtrialAppendage	369	TGFA	ENSG00000163235.15	2	0.000153079	0.00306158	20	0.00628681	Yes	Yes
Heart-AtrialAppendage	369	ADD2	ENSG00000075340.22	2	1.22868e-10	2.45737e-09	20	1.76908e-08	Yes	Yes
Heart-AtrialAppendage	369	CLEC4F	ENSG00000152672.7	2	2.2755e-15	4.55101e-14	20	5.41728e-13	Yes	Yes
Heart-AtrialAppendage	369	CD207	ENSG00000116031.8	2	5.21077e-16	1.04215e-14	20	1.32716e-13	Yes	Yes
Heart-AtrialAppendage	369	VAX2	ENSG00000116035.2	2	4.88906e-06	9.77812e-05	20	0.000335482	Yes	Yes
Heart-AtrialAppendage	369	ATP6V1B1	ENSG00000116039.11	2	5.77607e-11	1.15521e-09	20	8.60187e-09	Yes	Yes
Heart-AtrialAppendage	369	ANKRD53	ENSG00000144031.11	2	6.77276e-06	0.000135455	20	0.000449774	Yes	Yes
Heart-AtrialAppendage	369	TEX261	ENSG00000144043.11	2	7.9358e-11	1.58716e-09	20	1.16562e-08	Yes	Yes
Heart-AtrialAppendage	369	NAGK	ENSG00000124357.12	2	1.45882e-06	2.91764e-05	20	0.000112435	Yes	Yes
Heart-AtrialAppendage	369	RP11-467P9.1	ENSG00000272735.1	2	6.65942e-05	0.00133188	20	0.00321728	Yes	Yes
Heart-AtrialAppendage	369	MCEE	ENSG00000124370.10	2	0.000756135	0.0151227	20	0.0212596	Yes	No
Heart-AtrialAppendage	369	MPHOSPH10	ENSG00000124383.8	2	0.000905855	0.0181171	20	0.024366	Yes	No
Heart-AtrialAppendage	369	PAIP2B	ENSG00000124374.8	2	0.00475533	0.099862	21	0.102869	No	No
Heart-AtrialAppendage	369	ZNF638	ENSG00000075292.18	2	2.38399e-05	0.000500638	21	0.00140702	Yes	Yes
Heart-AtrialAppendage	369	DYSF	ENSG00000135636.13	2	0.000342041	0.00684082	20	0.0116652	Yes	No
Heart-AtrialAppendage	369	CYP26B1	ENSG00000003137.8	2	0.000825852	0.0115619	14	0.0173434	Yes	No
Heart-AtrialAppendage	369	EXOC6B	ENSG00000144036.15	2	0.000606117	0.0109101	18	0.0165922	Yes	No
Heart-AtrialAppendage	369	SPR	ENSG00000116096.5	2	0.00335355	0.0402426	12	0.0461311	Yes	No
Heart-AtrialAppendage	369	SFXN5	ENSG00000144040.12	2	0.000716602	0.0100324	14	0.0155662	Yes	No
Heart-AtrialAppendage	369	RAB11FIP5	ENSG00000135631.16	2	4.76867e-05	0.000619927	13	0.00169126	Yes	Yes
Heart-AtrialAppendage	369	SMYD5	ENSG00000135632.11	2	0.00314724	0.0409142	13	0.0467509	Yes	No
Heart-AtrialAppendage	369	PRADC1	ENSG00000135617.3	2	9.54044e-06	0.000124026	13	0.000415707	Yes	Yes
Heart-AtrialAppendage	369	CCT7	ENSG00000135624.15	2	0.000231677	0.0030118	13	0.00621299	Yes	Yes
Heart-AtrialAppendage	369	FBXO41	ENSG00000163013.11	2	3.57166e-05	0.000464316	13	0.00131987	Yes	Yes
Heart-AtrialAppendage	369	EGR4	ENSG00000135625.7	2	0.000636293	0.00763551	12	0.0126516	Yes	No
Heart-AtrialAppendage	369	ALMS1	ENSG00000116127.17	2	3.17382e-06	3.80859e-05	12	0.000143795	Yes	Yes
Heart-AtrialAppendage	369	NAT8	ENSG00000144035.3	2	9.58511e-08	1.05436e-06	11	5.22336e-06	Yes	Yes
Heart-AtrialAppendage	369	TPRKB	ENSG00000144034.14	2	0.00262183	0.0288402	11	0.0350752	Yes	No
Heart-AtrialAppendage	369	RP11-434P11.2	ENSG00000273245.1	2	0.00171844	0.0189029	11	0.0251759	Yes	No
Heart-AtrialAppendage	369	DUSP11	ENSG00000144048.10	2	0.00157115	0.0188539	12	0.0251302	Yes	No
Heart-AtrialAppendage	369	STAMBP	ENSG00000124356.15	2	1.57701e-08	2.05011e-07	13	1.13175e-06	Yes	Yes
Heart-AtrialAppendage	369	ACTG2	ENSG00000163017.13	2	0.000361698	0.00470207	13	0.00875972	Yes	Yes
Heart-AtrialAppendage	369	DGUOK	ENSG00000114956.19	2	0.000749588	0.00974464	13	0.0152319	Yes	No
Heart-AtrialAppendage	369	AC073046.25	ENSG00000235499.1	2	0.00394213	0.0512477	13	0.0565638	No	No
Heart-AtrialAppendage	369	TET3	ENSG00000187605.15	2	0.00849678	0.118955	14	0.121427	No	No
Heart-AtrialAppendage	369	RP11-287D1.4	ENSG00000217702.2	2	9.97439e-41	1.29667e-39	13	8.5158e-38	Yes	Yes
Heart-AtrialAppendage	369	BOLA3	ENSG00000163170.11	2	6.66371e-10	8.66283e-09	13	5.82084e-08	Yes	Yes
Heart-AtrialAppendage	369	MOB1A	ENSG00000114978.17	2	0.00111227	0.0144595	13	0.0205531	Yes	No
Heart-AtrialAppendage	369	MTHFD2	ENSG00000065911.11	2	3.80218e-05	0.000494283	13	0.00139282	Yes	Yes
Heart-AtrialAppendage	369	SLC4A5	ENSG00000188687.17	2	4.62434e-10	6.47408e-09	14	4.4212e-08	Yes	Yes
Heart-AtrialAppendage	369	DCTN1	ENSG00000204843.12	2	0.000730884	0.0102324	14	0.0158069	Yes	No
Heart-AtrialAppendage	369	C2orf81	ENSG00000284308.1	2	0.000151169	0.00226754	15	0.00496905	Yes	Yes
Heart-AtrialAppendage	369	WDR54	ENSG00000005448.16	2	0.00212473	0.031871	15	0.0380326	Yes	No
Heart-AtrialAppendage	369	RTKN	ENSG00000114993.16	2	0.000524205	0.00786307	15	0.0129497	Yes	No
Heart-AtrialAppendage	369	INO80B	ENSG00000115274.14	2	5.27212e-06	7.90817e-05	15	0.000278231	Yes	Yes
Heart-AtrialAppendage	369	WBP1	ENSG00000239779.6	2	0.000178537	0.00267805	15	0.00566303	Yes	Yes
Heart-AtrialAppendage	369	MOGS	ENSG00000115275.11	2	4.30651e-09	6.45977e-08	15	3.81949e-07	Yes	Yes
Heart-AtrialAppendage	369	MRPL53	ENSG00000204822.6	2	0.000703301	0.0105495	15	0.0161657	Yes	No
Heart-AtrialAppendage	369	CCDC142	ENSG00000135637.13	2	5.76696e-05	0.000865044	15	0.00224221	Yes	Yes
Heart-AtrialAppendage	369	TTC31	ENSG00000115282.19	2	0.000854295	0.0128144	15	0.0187769	Yes	No
Heart-AtrialAppendage	369	LBX2	ENSG00000179528.15	2	7.17543e-08	1.07632e-06	15	5.32288e-06	Yes	Yes
Heart-AtrialAppendage	369	PCGF1	ENSG00000115289.13	2	0.000702749	0.0105412	15	0.0161573	Yes	No
Heart-AtrialAppendage	369	AUP1	ENSG00000115307.16	2	0.000587591	0.00881387	15	0.0141261	Yes	No
Heart-AtrialAppendage	369	HTRA2	ENSG00000115317.11	2	0.00580914	0.0871371	15	0.0906431	No	No
Heart-AtrialAppendage	369	LOXL3	ENSG00000115318.11	2	0.000730902	0.0109635	15	0.0166526	Yes	No
Heart-AtrialAppendage	369	DOK1	ENSG00000115325.13	2	0.00071458	0.0107187	15	0.0163708	Yes	No
Heart-AtrialAppendage	369	M1AP	ENSG00000159374.17	2	0.00116195	0.0185912	16	0.0248477	Yes	No
Heart-AtrialAppendage	369	SEMA4F	ENSG00000135622.12	2	0.00109027	0.0174443	16	0.0236841	Yes	No
Heart-AtrialAppendage	369	RP11-259N19.1	ENSG00000272711.1	2	0.00202082	0.0323332	16	0.0384931	Yes	No
Heart-AtrialAppendage	369	HK2	ENSG00000159399.9	2	1.5831e-05	0.000253296	16	0.000782579	Yes	Yes
Heart-AtrialAppendage	369	LINC01291	ENSG00000204792.2	2	7.40529e-101	1.18485e-99	16	2.25661e-96	Yes	Yes
Heart-AtrialAppendage	369	AC104135.2	ENSG00000236209.1	2	2.78045e-59	4.44873e-58	16	7.47604e-56	Yes	Yes
Heart-AtrialAppendage	369	POLE4	ENSG00000115350.11	2	4.40912e-08	7.0546e-07	16	3.57126e-06	Yes	Yes
Heart-AtrialAppendage	369	TACR1	ENSG00000115353.10	2	0.000500707	0.00951344	19	0.014966	Yes	No
Heart-AtrialAppendage	369	EVA1A	ENSG00000115363.13	2	0.00127423	0.0267588	21	0.0330385	Yes	No
Heart-AtrialAppendage	369	MRPL19	ENSG00000115364.13	2	1.6177e-51	3.55893e-50	22	4.23636e-48	Yes	Yes
Heart-AtrialAppendage	369	GCFC2	ENSG00000005436.13	2	1.13807e-10	2.50376e-09	22	1.79945e-08	Yes	Yes
Heart-AtrialAppendage	369	RP11-342K6.4	ENSG00000270996.1	2	2.81729e-06	6.19803e-05	22	0.000224038	Yes	Yes
Heart-AtrialAppendage	369	LRRTM4	ENSG00000176204.13	2	0.00034564	0.0114061	33	0.0171502	Yes	No
Heart-AtrialAppendage	369	REG1B	ENSG00000172023.7	2	0.00544018	0.119684	22	0.122106	No	No
Heart-AtrialAppendage	369	REG1A	ENSG00000115386.5	2	0.00372448	0.0819385	22	0.0856564	No	No
Heart-AtrialAppendage	369	REG3A	ENSG00000172016.15	2	0.000246384	0.00517406	21	0.009443	Yes	Yes
Heart-AtrialAppendage	369	CTNNA2	ENSG00000066032.18	2	0.000608086	0.0206749	34	0.0269743	Yes	No
Heart-AtrialAppendage	369	LRRTM1	ENSG00000162951.10	2	0.00132075	0.0250942	19	0.0313902	Yes	No
Heart-AtrialAppendage	369	SUCLG1	ENSG00000163541.11	2	0.0039315	0.0629039	16	0.0676095	No	No
Heart-AtrialAppendage	369	DNAH6	ENSG00000115423.18	2	5.7504e-25	1.09258e-23	19	2.65643e-22	Yes	Yes
Heart-AtrialAppendage	369	TRABD2A	ENSG00000186854.10	2	4.23476e-05	0.00071991	17	0.00191667	Yes	Yes
Heart-AtrialAppendage	369	TMSB10	ENSG00000034510.5	2	0.00245124	0.0416712	17	0.0474325	Yes	No
Heart-AtrialAppendage	369	KCMF1	ENSG00000176407.17	2	0.000416697	0.00708385	17	0.0119807	Yes	No
Heart-AtrialAppendage	369	TCF7L1	ENSG00000152284.4	2	0.00044783	0.00806095	18	0.0132033	Yes	No
Heart-AtrialAppendage	369	TGOLN2	ENSG00000152291.13	2	7.30164e-07	1.24128e-05	17	5.16928e-05	Yes	Yes
Heart-AtrialAppendage	369	RETSAT	ENSG00000042445.13	2	8.62895e-05	0.00146692	17	0.00348407	Yes	Yes
Heart-AtrialAppendage	369	ELMOD3	ENSG00000115459.17	2	0.00360178	0.0612303	17	0.0660271	No	No
Heart-AtrialAppendage	369	CAPG	ENSG00000042493.15	2	2.80664e-18	4.77128e-17	17	7.33494e-16	Yes	Yes
Heart-AtrialAppendage	369	SH2D6	ENSG00000152292.16	2	0.00904232	0.153719	17	0.155406	No	No
Heart-AtrialAppendage	369	MAT2A	ENSG00000168906.12	2	0.00175484	0.0298323	17	0.0360364	Yes	No
Heart-AtrialAppendage	369	GGCX	ENSG00000115486.11	2	9.58389e-06	0.000162926	17	0.000529224	Yes	Yes
Heart-AtrialAppendage	369	VAMP8	ENSG00000118640.10	2	0.000604366	0.0102742	17	0.0158572	Yes	No
Heart-AtrialAppendage	369	VAMP5	ENSG00000168899.4	2	1.26259e-05	0.000214641	17	0.000677312	Yes	Yes
Heart-AtrialAppendage	369	RNF181	ENSG00000168894.9	2	0.000897218	0.0152527	17	0.021395	Yes	No
Heart-AtrialAppendage	369	TMEM150A	ENSG00000168890.13	2	1.62055e-06	2.75494e-05	17	0.000106886	Yes	Yes
Heart-AtrialAppendage	369	USP39	ENSG00000168883.19	2	6.17799e-06	0.000105026	17	0.000358401	Yes	Yes
Heart-AtrialAppendage	369	C2orf68	ENSG00000168887.10	2	0.000323266	0.00549553	17	0.00987306	Yes	Yes
Heart-AtrialAppendage	369	SFTPB	ENSG00000168878.16	2	0.00139962	0.0237936	17	0.0300749	Yes	No
Heart-AtrialAppendage	369	GNLY	ENSG00000115523.16	2	7.16936e-15	1.21879e-13	17	1.39141e-12	Yes	Yes
Heart-AtrialAppendage	369	ATOH8	ENSG00000168874.12	2	0.00561477	0.0898364	16	0.093236	No	No
Heart-AtrialAppendage	369	ST3GAL5	ENSG00000115525.17	2	0.00177109	0.0301085	17	0.0363239	Yes	No
Heart-AtrialAppendage	369	ST3GAL5-AS1	ENSG00000232504.4	2	9.46287e-05	0.00151406	16	0.00358212	Yes	Yes
Heart-AtrialAppendage	369	RP11-548P2.2	ENSG00000272564.1	2	0.00126753	0.0202804	16	0.0265892	Yes	No
Heart-AtrialAppendage	369	POLR1A	ENSG00000068654.15	2	1.71086e-30	2.73738e-29	16	9.65462e-28	Yes	Yes
Heart-AtrialAppendage	369	PTCD3	ENSG00000132300.18	2	0.00515701	0.0825121	16	0.0862192	No	No
Heart-AtrialAppendage	369	IMMT	ENSG00000132305.20	2	1.58472e-05	0.000237708	15	0.000740557	Yes	Yes
Heart-AtrialAppendage	369	MRPL35	ENSG00000132313.14	2	8.74309e-16	1.31146e-14	15	1.6505e-13	Yes	Yes
Heart-AtrialAppendage	369	REEP1	ENSG00000068615.17	2	8.48856e-07	1.35817e-05	16	5.60973e-05	Yes	Yes
Heart-AtrialAppendage	369	KDM3A	ENSG00000115548.16	2	1.8325e-05	0.00025655	14	0.000790921	Yes	Yes
Heart-AtrialAppendage	369	CHMP3	ENSG00000115561.15	2	0.000292299	0.00409219	14	0.00788283	Yes	Yes
Heart-AtrialAppendage	369	RNF103	ENSG00000239305.6	2	9.9187e-05	0.00128943	13	0.00313683	Yes	Yes
Heart-AtrialAppendage	369	RMND5A	ENSG00000153561.12	2	0.000998235	0.0129771	13	0.0189585	Yes	No
Heart-AtrialAppendage	369	CD8A	ENSG00000153563.15	2	0.00165841	0.019901	12	0.0261959	Yes	No
Heart-AtrialAppendage	369	CD8B	ENSG00000172116.21	2	0.001184	0.014208	12	0.0202848	Yes	No
Heart-AtrialAppendage	369	PLGLB1	ENSG00000183281.14	2	2.52511e-17	2.52511e-16	10	3.64335e-15	Yes	Yes
Heart-AtrialAppendage	369	LINC01943	ENSG00000280721.1	2	0.00311211	0.0342332	11	0.0402767	Yes	No
Heart-AtrialAppendage	369	CYTOR	ENSG00000222041.10	2	1.0239e-09	1.22868e-08	12	8.05075e-08	Yes	Yes
Heart-AtrialAppendage	369	RGPD2	ENSG00000185304.14	2	0.000645947	0.00710542	11	0.0120094	Yes	No
Heart-AtrialAppendage	369	KRCC1	ENSG00000172086.7	2	0.000565525	0.00678629	12	0.0115918	Yes	No
Heart-AtrialAppendage	369	SMYD1	ENSG00000115593.14	2	0.000619821	0.00743785	12	0.0124176	Yes	No
Heart-AtrialAppendage	369	FABP1	ENSG00000163586.9	2	1.82673e-05	0.000219208	12	0.000689692	Yes	Yes
Heart-AtrialAppendage	369	THNSL2	ENSG00000144115.16	2	3.15981e-68	3.79177e-67	12	1.08324e-64	Yes	Yes
Heart-AtrialAppendage	369	EIF2AK3	ENSG00000172071.11	2	0.00153786	0.0169165	11	0.0231472	Yes	No
Heart-AtrialAppendage	369	RPIA	ENSG00000153574.8	2	0.00763282	0.0763282	10	0.0803699	No	No
Heart-AtrialAppendage	369	IGKC	ENSG00000211592.8	2	0.00109246	0.0142019	13	0.0202812	Yes	No
Heart-AtrialAppendage	369	IGKJ5	ENSG00000211593.2	2	0.0043454	0.0564902	13	0.0615183	No	No
Heart-AtrialAppendage	369	IGKJ4	ENSG00000211594.2	2	0.00267491	0.0347739	13	0.0408176	Yes	No
Heart-AtrialAppendage	369	IGKJ3	ENSG00000211595.2	2	0.00575113	0.0747647	13	0.0789224	No	No
Heart-AtrialAppendage	369	IGKJ2	ENSG00000211596.3	2	0.0184357	0.239664	13	0.240492	No	No
Heart-AtrialAppendage	369	IGKJ1	ENSG00000211597.2	2	0.00175558	0.0228226	13	0.0291203	Yes	No
Heart-AtrialAppendage	369	IGKV4-1	ENSG00000211598.2	2	0.00323645	0.0420739	13	0.0478052	Yes	No
Heart-AtrialAppendage	369	IGKV1-5	ENSG00000243466.1	2	0.00367652	0.0477947	13	0.053243	No	No
Heart-AtrialAppendage	369	IGKV1-6	ENSG00000239855.1	2	0.00616639	0.0801631	13	0.0840208	No	No
Heart-AtrialAppendage	369	IGKV1-9	ENSG00000241755.1	2	0.000447209	0.00581372	13	0.0103001	Yes	No
Heart-AtrialAppendage	369	IGKV3-11	ENSG00000241351.3	2	1.98995e-05	0.000258694	13	0.000796385	Yes	Yes
Heart-AtrialAppendage	369	IGKV1-12	ENSG00000243290.3	2	0.00108204	0.0140666	13	0.0201365	Yes	No
Heart-AtrialAppendage	369	IGKV3-15	ENSG00000244437.1	2	1.29975e-05	0.000168967	13	0.000547188	Yes	Yes
Heart-AtrialAppendage	369	IGKV1-16	ENSG00000240864.3	2	0.0228799	0.297438	13	0.297925	No	No
Heart-AtrialAppendage	369	IGKV1-17	ENSG00000240382.3	2	6.359e-05	0.00082667	13	0.0021594	Yes	Yes
Heart-AtrialAppendage	369	IGKV3-20	ENSG00000239951.1	2	0.012534	0.162942	13	0.164487	No	No
Heart-AtrialAppendage	369	IGKV2-24	ENSG00000241294.1	2	0.000329839	0.00395807	12	0.00766699	Yes	Yes
Heart-AtrialAppendage	369	IGKV1-27	ENSG00000244575.3	2	0.000195715	0.00234857	12	0.00510783	Yes	Yes
Heart-AtrialAppendage	369	IGKV2-28	ENSG00000244116.3	2	0.000619939	0.00743927	12	0.0124176	Yes	No
Heart-AtrialAppendage	369	IGKV2-30	ENSG00000243238.1	2	0.00110773	0.0132927	12	0.0193077	Yes	No
Heart-AtrialAppendage	369	IGKV1-39	ENSG00000242371.1	2	0.0118391	0.142069	12	0.144044	No	No
Heart-AtrialAppendage	369	RP4-614C10.2	ENSG00000283196.1	2	8.98337e-09	8.98337e-08	10	5.20392e-07	Yes	Yes
Heart-AtrialAppendage	369	RP11-575H3.1	ENSG00000261600.1	2	5.14729e-07	1.02946e-06	2	5.10441e-06	Yes	Yes
Heart-AtrialAppendage	369	RP11-407P15.2	ENSG00000259916.1	2	0.0510359	0.153108	3	0.154806	No	No
Heart-AtrialAppendage	369	MAL	ENSG00000172005.10	2	0.0426036	0.170414	4	0.171808	No	No
Heart-AtrialAppendage	369	MRPS5	ENSG00000144029.11	2	0.00794627	0.0317851	4	0.0379539	Yes	No
Heart-AtrialAppendage	369	ZNF514	ENSG00000144026.11	2	4.47799e-18	1.7912e-17	4	2.82455e-16	Yes	Yes
Heart-AtrialAppendage	369	ZNF2	ENSG00000275111.4	2	0.00443326	0.017733	4	0.023968	Yes	No
Heart-AtrialAppendage	369	AC092835.2	ENSG00000233757.6	2	0.0209028	0.0836113	4	0.0872667	No	No
Heart-AtrialAppendage	369	PROM2	ENSG00000155066.15	2	9.83856e-05	0.000393543	4	0.00114257	Yes	Yes
Heart-AtrialAppendage	369	KCNIP3	ENSG00000115041.12	2	6.17341e-05	0.000308671	5	0.000927907	Yes	Yes
Heart-AtrialAppendage	369	FAHD2A	ENSG00000115042.9	2	0.0737022	0.368511	5	0.368791	No	No
Heart-AtrialAppendage	369	RP11-440D17.3	ENSG00000272913.1	2	0.00441013	0.0220507	5	0.0283362	Yes	No
Heart-AtrialAppendage	369	RP11-440D17.4	ENSG00000273305.1	2	0.00957191	0.0478595	5	0.0533032	No	No
Heart-AtrialAppendage	369	LINC00342	ENSG00000232931.5	2	1.56007e-07	7.80036e-07	5	3.93137e-06	Yes	Yes
Heart-AtrialAppendage	369	ANKRD36C	ENSG00000174501.14	2	2.83512e-06	1.70107e-05	6	6.88991e-05	Yes	Yes
Heart-AtrialAppendage	369	GPAT2	ENSG00000186281.12	2	1.16771e-12	7.00627e-12	6	6.74688e-11	Yes	Yes
Heart-AtrialAppendage	369	ADRA2B	ENSG00000274286.1	2	2.25918e-05	0.000135551	6	0.000449937	Yes	Yes
Heart-AtrialAppendage	369	ASTL	ENSG00000188886.3	2	0.0241352	0.144811	6	0.146702	No	No
Heart-AtrialAppendage	369	DUSP2	ENSG00000158050.4	2	0.0101401	0.0608406	6	0.0656552	No	No
Heart-AtrialAppendage	369	STARD7	ENSG00000084090.13	2	0.019588	0.117528	6	0.120035	No	No
Heart-AtrialAppendage	369	TMEM127	ENSG00000135956.8	2	0.00170522	0.0102313	6	0.0158069	Yes	No
Heart-AtrialAppendage	369	CIAO1	ENSG00000144021.2	2	9.94311e-13	5.96587e-12	6	5.78072e-11	Yes	Yes
Heart-AtrialAppendage	369	SNRNP200	ENSG00000144028.14	2	0.00281493	0.0168896	6	0.0231215	Yes	No
Heart-AtrialAppendage	369	ITPRIPL1	ENSG00000198885.9	2	4.74728e-07	2.84837e-06	6	1.31921e-05	Yes	Yes
Heart-AtrialAppendage	369	NCAPH	ENSG00000121152.9	2	0.0307657	0.184594	6	0.185852	No	No
Heart-AtrialAppendage	369	NEURL3	ENSG00000163121.9	2	0.0193653	0.116192	6	0.118755	No	No
Heart-AtrialAppendage	369	ARID5A	ENSG00000196843.15	2	0.00572405	0.0343443	6	0.040388	Yes	No
Heart-AtrialAppendage	369	KANSL3	ENSG00000114982.17	2	0.00513807	0.0308284	6	0.0370412	Yes	No
Heart-AtrialAppendage	369	FER1L5	ENSG00000249715.10	2	0.0182385	0.127669	7	0.129913	No	No
Heart-AtrialAppendage	369	LMAN2L	ENSG00000114988.11	2	2.83721e-06	1.98605e-05	7	7.91694e-05	Yes	Yes
Heart-AtrialAppendage	369	CNNM4	ENSG00000158158.11	2	0.000235056	0.00164539	7	0.0038263	Yes	Yes
Heart-AtrialAppendage	369	RP11-353K11.1	ENSG00000273265.1	2	0.0129411	0.0905874	7	0.0939699	No	No
Heart-AtrialAppendage	369	CNNM3	ENSG00000168763.15	2	0.000523166	0.00366216	7	0.00722027	Yes	Yes
Heart-AtrialAppendage	369	ANKRD23	ENSG00000163126.14	2	0.00588903	0.0412232	7	0.0470299	Yes	No
Heart-AtrialAppendage	369	ANKRD39	ENSG00000213337.8	2	0.00549632	0.0384742	7	0.044371	Yes	No
Heart-AtrialAppendage	369	SEMA4C	ENSG00000168758.10	2	0.00192512	0.0134758	7	0.019496	Yes	No
Heart-AtrialAppendage	369	FAM178B	ENSG00000168754.14	2	0.000168585	0.00134868	8	0.00325143	Yes	Yes
Heart-AtrialAppendage	369	FAHD2B	ENSG00000144199.11	2	4.8202e-21	3.85616e-20	8	7.26356e-19	Yes	Yes
Heart-AtrialAppendage	369	ANKRD36	ENSG00000135976.17	2	3.75437e-21	3.37893e-20	9	6.39937e-19	Yes	Yes
Heart-AtrialAppendage	369	AC159540.1	ENSG00000230606.10	2	1.1047e-21	9.94227e-21	9	1.94544e-19	Yes	Yes
Heart-AtrialAppendage	369	ANKRD36B	ENSG00000196912.12	2	4.67462e-20	4.20716e-19	9	7.42687e-18	Yes	Yes
Heart-AtrialAppendage	369	COX5B	ENSG00000135940.6	2	0.000368785	0.00331907	9	0.00669162	Yes	Yes
Heart-AtrialAppendage	369	ACTR1B	ENSG00000115073.7	2	2.42004e-06	2.17804e-05	9	8.6261e-05	Yes	Yes
Heart-AtrialAppendage	369	LINC01125	ENSG00000228486.10	2	0.00213641	0.0213641	10	0.0276546	Yes	No
Heart-AtrialAppendage	369	ZAP70	ENSG00000115085.13	2	3.65985e-05	0.000365985	10	0.00107163	Yes	Yes
Heart-AtrialAppendage	369	TMEM131	ENSG00000075568.16	2	0.00346662	0.0381328	11	0.0440573	Yes	No
Heart-AtrialAppendage	369	INPP4A	ENSG00000040933.15	2	0.000999856	0.0119983	12	0.0178248	Yes	No
Heart-AtrialAppendage	369	COA5	ENSG00000183513.8	2	0.00335478	0.0369025	11	0.0428467	Yes	No
Heart-AtrialAppendage	369	UNC50	ENSG00000115446.11	2	1.62074e-05	0.000178281	11	0.000574853	Yes	Yes
Heart-AtrialAppendage	369	MGAT4A	ENSG00000071073.12	2	0.000705665	0.00846799	12	0.013721	Yes	No
Heart-AtrialAppendage	369	AC109826.1	ENSG00000226791.6	2	0.000146756	0.00176107	12	0.00405135	Yes	Yes
Heart-AtrialAppendage	369	KIAA1211L	ENSG00000196872.11	2	2.53122e-06	3.29059e-05	13	0.000125733	Yes	Yes
Heart-AtrialAppendage	369	TSGA10	ENSG00000135951.14	2	0.000770806	0.0100205	13	0.0155538	Yes	No
Heart-AtrialAppendage	369	C2orf15	ENSG00000273045.5	2	0.00373279	0.0447935	12	0.0503997	No	No
Heart-AtrialAppendage	369	LIPT1	ENSG00000144182.16	2	1.29195e-28	1.55034e-27	12	4.98582e-26	Yes	Yes
Heart-AtrialAppendage	369	MITD1	ENSG00000158411.11	2	5.53295e-13	7.19283e-12	13	6.91488e-11	Yes	Yes
Heart-AtrialAppendage	369	MRPL30	ENSG00000185414.19	2	2.633e-05	0.00034229	13	0.00101246	Yes	Yes
Heart-AtrialAppendage	369	LYG1	ENSG00000144214.9	2	4.97846e-14	6.472e-13	13	6.84371e-12	Yes	Yes
Heart-AtrialAppendage	369	RP11-111H13.1	ENSG00000241962.9	2	0.00936296	0.121719	13	0.124093	No	No
Heart-AtrialAppendage	369	TXNDC9	ENSG00000115514.11	2	0.00478067	0.0621487	13	0.0669111	No	No
Heart-AtrialAppendage	369	EIF5B	ENSG00000158417.10	2	0.000339246	0.00474944	14	0.00882591	Yes	Yes
Heart-AtrialAppendage	369	REV1	ENSG00000135945.9	2	0.00702777	0.0983887	14	0.101461	No	No
Heart-AtrialAppendage	369	AFF3	ENSG00000144218.18	2	7.87919e-05	0.00157584	20	0.00369665	Yes	Yes
Heart-AtrialAppendage	369	LONRF2	ENSG00000170500.12	2	8.34651e-06	0.000150237	18	0.000493337	Yes	Yes
Heart-AtrialAppendage	369	CHST10	ENSG00000115526.10	2	2.75589e-12	4.96061e-11	18	4.30095e-10	Yes	Yes
Heart-AtrialAppendage	369	PDCL3	ENSG00000115539.13	2	5.97941e-05	0.00113609	19	0.00281431	Yes	Yes
Heart-AtrialAppendage	369	NPAS2	ENSG00000170485.16	2	0.00486856	0.0973712	20	0.100466	No	No
Heart-AtrialAppendage	369	RPL31	ENSG00000071082.10	2	0.000217552	0.00413349	19	0.00794106	Yes	Yes
Heart-AtrialAppendage	369	TBC1D8	ENSG00000204634.12	2	0.000377297	0.00830053	22	0.0135028	Yes	No
Heart-AtrialAppendage	369	TBC1D8-AS1	ENSG00000272902.2	2	0.000171388	0.00342776	20	0.00686153	Yes	Yes
Heart-AtrialAppendage	369	CNOT11	ENSG00000158435.7	2	0.0053384	0.106768	20	0.109614	No	No
Heart-AtrialAppendage	369	RNF149	ENSG00000163162.8	2	5.31589e-06	0.000106318	20	0.000362377	Yes	Yes
Heart-AtrialAppendage	369	RFX8	ENSG00000196460.12	2	8.63614e-13	1.81359e-11	21	1.65796e-10	Yes	Yes
Heart-AtrialAppendage	369	MAP4K4	ENSG00000071054.16	2	0.000727508	0.0152777	21	0.021423	Yes	No
Heart-AtrialAppendage	369	LINC01127	ENSG00000281162.2	2	0.000240691	0.00457313	19	0.00858201	Yes	Yes
Heart-AtrialAppendage	369	IL1R2	ENSG00000115590.13	2	0.000351031	0.00666959	19	0.0114392	Yes	No
Heart-AtrialAppendage	369	IL1R1	ENSG00000115594.11	2	0.000706568	0.0134248	19	0.0194435	Yes	No
Heart-AtrialAppendage	369	IL1RL2	ENSG00000115598.9	2	0.000754124	0.0135742	18	0.0196005	Yes	No
Heart-AtrialAppendage	369	IL1RL1	ENSG00000115602.16	2	0.00200017	0.0340029	17	0.0400524	Yes	No
Heart-AtrialAppendage	369	IL18R1	ENSG00000115604.10	2	9.6098e-10	1.63367e-08	17	1.0484e-07	Yes	Yes
Heart-AtrialAppendage	369	IL18RAP	ENSG00000115607.9	2	0.000691206	0.0117505	17	0.0175449	Yes	No
Heart-AtrialAppendage	369	MFSD9	ENSG00000135953.10	2	4.79041e-06	7.66466e-05	16	0.000270719	Yes	Yes
Heart-AtrialAppendage	369	TMEM182	ENSG00000170417.15	2	8.20926e-13	1.39557e-11	17	1.29236e-10	Yes	Yes
Heart-AtrialAppendage	369	POU3F3	ENSG00000198914.3	2	0.00051347	0.00872899	17	0.0140268	Yes	No
Heart-AtrialAppendage	369	MRPS9	ENSG00000135972.8	2	1.72023e-10	3.26845e-09	19	2.31261e-08	Yes	Yes
Heart-AtrialAppendage	369	RP11-332H14.1	ENSG00000272861.1	2	0.000152512	0.00289773	19	0.00601842	Yes	Yes
Heart-AtrialAppendage	369	TGFBRAP1	ENSG00000135966.12	2	0.00106235	0.021247	20	0.0275382	Yes	No
Heart-AtrialAppendage	369	RP11-332H14.2	ENSG00000272994.1	2	6.15911e-05	0.00117023	19	0.00288867	Yes	Yes
Heart-AtrialAppendage	369	C2orf49	ENSG00000135974.9	2	0.00213917	0.0427835	20	0.0484732	Yes	No
Heart-AtrialAppendage	369	FHL2	ENSG00000115641.18	2	0.000561195	0.0112239	20	0.0169595	Yes	No
Heart-AtrialAppendage	369	NCK2	ENSG00000071051.13	2	0.000227454	0.00523144	23	0.00952136	Yes	Yes
Heart-AtrialAppendage	369	C2orf40	ENSG00000119147.9	2	6.71136e-34	1.4765e-32	22	6.21835e-31	Yes	Yes
Heart-AtrialAppendage	369	UXS1	ENSG00000115652.14	2	6.30818e-05	0.00145088	23	0.00345376	Yes	Yes
Heart-AtrialAppendage	369	RGPD3	ENSG00000153165.18	2	0.000913089	0.0219141	24	0.0281941	Yes	No
Heart-AtrialAppendage	369	ST6GAL2	ENSG00000144057.15	2	2.07887e-06	4.15773e-05	20	0.000155504	Yes	Yes
Heart-AtrialAppendage	369	LINC01886	ENSG00000224568.1	2	0.00355645	0.0675725	19	0.0720849	No	No
Heart-AtrialAppendage	369	SLC5A7	ENSG00000115665.8	2	3.63537e-06	6.18013e-05	17	0.000223488	Yes	Yes
Heart-AtrialAppendage	369	SULT1C2	ENSG00000198203.9	2	2.45532e-17	3.92852e-16	16	5.60689e-15	Yes	Yes
Heart-AtrialAppendage	369	SULT1C4	ENSG00000198075.9	2	4.79936e-07	7.67897e-06	16	3.31133e-05	Yes	Yes
Heart-AtrialAppendage	369	GCC2	ENSG00000135968.20	2	5.52797e-28	9.39756e-27	17	2.86625e-25	Yes	Yes
Heart-AtrialAppendage	369	LIMS1	ENSG00000169756.16	2	2.53212e-11	4.3046e-10	17	3.36611e-09	Yes	Yes
Heart-AtrialAppendage	369	RANBP2	ENSG00000153201.15	2	0.00508309	0.0813295	16	0.0850924	No	No
Heart-AtrialAppendage	369	CCDC138	ENSG00000163006.11	2	6.03848e-05	0.000966157	16	0.00245857	Yes	Yes
Heart-AtrialAppendage	369	SH3RF3-AS1	ENSG00000259863.1	2	0.000620504	0.00868705	14	0.0139804	Yes	No
Heart-AtrialAppendage	369	SH3RF3	ENSG00000172985.10	2	4.84495e-06	6.78293e-05	14	0.00024258	Yes	Yes
Heart-AtrialAppendage	369	SEPT10	ENSG00000186522.14	2	9.01361e-06	9.01361e-05	10	0.000312231	Yes	Yes
Heart-AtrialAppendage	369	SOWAHC	ENSG00000198142.4	2	4.54759e-06	4.54759e-05	10	0.000168687	Yes	Yes
Heart-AtrialAppendage	369	LINC01123	ENSG00000204588.5	2	3.65697e-08	3.65697e-07	10	1.93828e-06	Yes	Yes
Heart-AtrialAppendage	369	MALL	ENSG00000144063.3	2	0.00404166	0.0404166	10	0.0462872	Yes	No
Heart-AtrialAppendage	369	NPHP1	ENSG00000144061.12	2	0.000137365	0.00151101	11	0.00357557	Yes	Yes
Heart-AtrialAppendage	369	LINC00116	ENSG00000175701.10	2	0.00149254	0.0149254	10	0.0210427	Yes	No
Heart-AtrialAppendage	369	LINC01106	ENSG00000175772.10	2	1.57815e-09	1.42033e-08	9	9.22194e-08	Yes	Yes
Heart-AtrialAppendage	369	LIMS4	ENSG00000256671.6	2	3.4937e-05	0.000314433	9	0.000943243	Yes	Yes
Heart-AtrialAppendage	369	BUB1	ENSG00000169679.14	2	0.00213179	0.0191861	9	0.025476	Yes	No
Heart-AtrialAppendage	369	BCL2L11	ENSG00000153094.22	2	0.00160028	0.0192033	12	0.0254929	Yes	No
Heart-AtrialAppendage	369	AC108463.1	ENSG00000230499.1	2	0.000178083	0.00213699	12	0.00474361	Yes	Yes
Heart-AtrialAppendage	369	MIR4435-2HG	ENSG00000172965.14	2	1.48027e-05	0.000192436	13	0.000614367	Yes	Yes
Heart-AtrialAppendage	369	RP11-181E10.3	ENSG00000271590.1	2	9.08256e-08	1.08991e-06	12	5.38389e-06	Yes	Yes
Heart-AtrialAppendage	369	ANAPC1	ENSG00000153107.11	2	0.00114083	0.0182532	16	0.0245125	Yes	No
Heart-AtrialAppendage	369	MERTK	ENSG00000153208.16	2	1.22007e-10	2.07412e-09	17	1.50774e-08	Yes	Yes
Heart-AtrialAppendage	369	TMEM87B	ENSG00000153214.9	2	6.07514e-10	1.03277e-08	17	6.8585e-08	Yes	Yes
Heart-AtrialAppendage	369	FBLN7	ENSG00000144152.12	2	1.75455e-05	0.000298273	17	0.000900392	Yes	Yes
Heart-AtrialAppendage	369	ZC3H8	ENSG00000144161.12	2	1.10728e-06	1.88238e-05	17	7.5458e-05	Yes	Yes
Heart-AtrialAppendage	369	ZC3H6	ENSG00000188177.13	2	0.000212731	0.00361643	17	0.00715233	Yes	Yes
Heart-AtrialAppendage	369	RGPD8	ENSG00000169629.11	2	6.22013e-61	1.11962e-59	18	2.0636e-57	Yes	Yes
Heart-AtrialAppendage	369	TTL	ENSG00000114999.7	2	3.80981e-08	6.85765e-07	18	3.48184e-06	Yes	Yes
Heart-AtrialAppendage	369	POLR1B	ENSG00000125630.15	2	1.31801e-36	2.24062e-35	17	1.11001e-33	Yes	Yes
Heart-AtrialAppendage	369	CHCHD5	ENSG00000125611.15	2	1.60145e-09	2.72247e-08	17	1.69324e-07	Yes	Yes
Heart-AtrialAppendage	369	AC012442.6	ENSG00000228251.1	2	0.000211712	0.00359911	17	0.00712546	Yes	Yes
Heart-AtrialAppendage	369	AC079922.3	ENSG00000237753.1	2	5.59489e-58	9.51131e-57	17	1.50957e-54	Yes	Yes
Heart-AtrialAppendage	369	SLC20A1	ENSG00000144136.10	2	7.05069e-06	0.000119862	17	0.000402853	Yes	Yes
Heart-AtrialAppendage	369	IL1B	ENSG00000125538.11	2	0.00152118	0.0273813	18	0.0336519	Yes	No
Heart-AtrialAppendage	369	IL1RN	ENSG00000136689.18	2	0.00205033	0.0348556	17	0.0408855	Yes	No
Heart-AtrialAppendage	369	PSD4	ENSG00000125637.15	2	9.57098e-18	1.72278e-16	18	2.53913e-15	Yes	Yes
Heart-AtrialAppendage	369	PAX8	ENSG00000125618.16	2	9.87362e-45	1.77725e-43	18	1.4576e-41	Yes	Yes
Heart-AtrialAppendage	369	CBWD2	ENSG00000136682.14	2	0.000694915	0.0125085	18	0.0184294	Yes	No
Heart-AtrialAppendage	369	PGM5P4-AS1	ENSG00000231943.7	2	6.98658e-13	1.25758e-11	18	1.16899e-10	Yes	Yes
Heart-AtrialAppendage	369	FAM138B	ENSG00000226516.7	2	3.21684e-14	5.46862e-13	17	5.82583e-12	Yes	Yes
Heart-AtrialAppendage	369	RABL2A	ENSG00000144134.18	2	4.95499e-18	8.42349e-17	17	1.27325e-15	Yes	Yes
Heart-AtrialAppendage	369	AC017074.2	ENSG00000227359.1	2	1.00555e-07	1.70944e-06	17	8.20079e-06	Yes	Yes
Heart-AtrialAppendage	369	SLC35F5	ENSG00000115084.13	2	9.11031e-08	1.54875e-06	17	7.45707e-06	Yes	Yes
Heart-AtrialAppendage	369	AC104653.1	ENSG00000228857.2	2	8.02718e-05	0.00136462	17	0.00328332	Yes	Yes
Heart-AtrialAppendage	369	RP11-141B14.1	ENSG00000270019.1	2	0.00392105	0.0666579	17	0.071189	No	No
Heart-AtrialAppendage	369	ACTR3	ENSG00000115091.11	2	0.00435754	0.0740782	17	0.0783038	No	No
Heart-AtrialAppendage	369	DPP10	ENSG00000175497.16	2	2.17094e-36	5.86153e-35	27	2.83021e-33	Yes	Yes
Heart-AtrialAppendage	369	DDX18	ENSG00000088205.12	2	0.000238093	0.00452376	19	0.0085136	Yes	Yes
Heart-AtrialAppendage	369	AC009404.2	ENSG00000236255.1	2	8.54971e-12	1.62445e-10	19	1.3374e-09	Yes	Yes
Heart-AtrialAppendage	369	CCDC93	ENSG00000125633.10	2	1.08293e-40	2.16586e-39	20	1.39568e-37	Yes	Yes
Heart-AtrialAppendage	369	INSIG2	ENSG00000125629.14	2	0.0013496	0.0256424	19	0.0319454	Yes	No
Heart-AtrialAppendage	369	MARCO	ENSG00000019169.10	2	1.40091e-10	2.24145e-09	16	1.62044e-08	Yes	Yes
Heart-AtrialAppendage	369	STEAP3	ENSG00000115107.19	2	3.16604e-07	5.06567e-06	16	2.253e-05	Yes	Yes
Heart-AtrialAppendage	369	C2orf76	ENSG00000186132.14	2	0.000688257	0.0110121	16	0.0167117	Yes	No
Heart-AtrialAppendage	369	DBI	ENSG00000155368.16	2	4.86195e-07	7.77912e-06	16	3.3503e-05	Yes	Yes
Heart-AtrialAppendage	369	TMEM37	ENSG00000171227.6	2	0.000142648	0.00228237	16	0.0049907	Yes	Yes
Heart-AtrialAppendage	369	SCTR	ENSG00000080293.9	2	2.53417e-05	0.000430809	17	0.00123574	Yes	Yes
Heart-AtrialAppendage	369	CFAP221	ENSG00000163075.12	2	0.00149458	0.0254078	17	0.031713	Yes	No
Heart-AtrialAppendage	369	TMEM177	ENSG00000144120.12	2	0.00273903	0.0438244	16	0.049476	Yes	No
Heart-AtrialAppendage	369	PTPN4	ENSG00000088179.8	2	0.000226886	0.00385706	17	0.00751295	Yes	Yes
Heart-AtrialAppendage	369	EPB41L5	ENSG00000115109.13	2	1.61344e-05	0.000274285	17	0.000835976	Yes	Yes
Heart-AtrialAppendage	369	TMEM185B	ENSG00000226479.3	2	1.25722e-06	1.88583e-05	15	7.55609e-05	Yes	Yes
Heart-AtrialAppendage	369	RALB	ENSG00000144118.13	2	1.22235e-09	1.95576e-08	16	1.24162e-07	Yes	Yes
Heart-AtrialAppendage	369	AC012363.13	ENSG00000235840.1	2	0.000463801	0.00695702	15	0.0118198	Yes	No
Heart-AtrialAppendage	369	INHBB	ENSG00000163083.5	2	0.000225479	0.00338219	15	0.00679331	Yes	Yes
Heart-AtrialAppendage	369	AC073257.2	ENSG00000237614.1	2	0.00258275	0.0361585	14	0.0421627	Yes	No
Heart-AtrialAppendage	369	GLI2	ENSG00000074047.21	2	0.000247536	0.00396058	16	0.007671	Yes	Yes
Heart-AtrialAppendage	369	RP11-297J22.1	ENSG00000271709.1	2	0.00191596	0.0287394	15	0.0349749	Yes	No
Heart-AtrialAppendage	369	TFCP2L1	ENSG00000115112.7	2	0.000798193	0.0127711	16	0.0187294	Yes	No
Heart-AtrialAppendage	369	CLASP1	ENSG00000074054.17	2	0.00263791	0.0474824	18	0.0529398	No	No
Heart-AtrialAppendage	369	NIFK	ENSG00000155438.11	2	0.000109074	0.0016361	15	0.00380832	Yes	Yes
Heart-AtrialAppendage	369	TSN	ENSG00000211460.11	2	0.000104972	0.00157458	15	0.00369471	Yes	Yes
Heart-AtrialAppendage	369	GYPC	ENSG00000136732.14	2	1.26303e-30	2.65237e-29	21	9.37409e-28	Yes	Yes
Heart-AtrialAppendage	369	BIN1	ENSG00000136717.14	2	2.23517e-05	0.000469386	21	0.00133186	Yes	Yes
Heart-AtrialAppendage	369	CYP27C1	ENSG00000186684.12	2	0.00241238	0.0506599	21	0.0560053	No	No
Heart-AtrialAppendage	369	ERCC3	ENSG00000163161.12	2	1.92156e-19	4.03527e-18	21	6.69589e-17	Yes	Yes
Heart-AtrialAppendage	369	MAP3K2	ENSG00000169967.16	2	2.79851e-06	6.15672e-05	22	0.00022283	Yes	Yes
Heart-AtrialAppendage	369	AC068282.3	ENSG00000236682.1	2	1.61267e-81	3.38662e-80	21	2.07321e-77	Yes	Yes
Heart-AtrialAppendage	369	PROC	ENSG00000115718.17	2	0.000641107	0.0134633	21	0.0194847	Yes	No
Heart-AtrialAppendage	369	IWS1	ENSG00000163166.14	2	0.00207794	0.0457148	22	0.0512691	No	No
Heart-AtrialAppendage	369	MYO7B	ENSG00000169994.18	2	1.34312e-08	2.82055e-07	21	1.5238e-06	Yes	Yes
Heart-AtrialAppendage	369	LIMS2	ENSG00000072163.19	2	7.97202e-12	1.67412e-10	21	1.375e-09	Yes	Yes
Heart-AtrialAppendage	369	GPR17	ENSG00000144230.16	2	1.0897e-57	2.1794e-56	20	3.36551e-54	Yes	Yes
Heart-AtrialAppendage	369	WDR33	ENSG00000136709.11	2	0.000298531	0.00656768	22	0.0112995	Yes	No
Heart-AtrialAppendage	369	POLR2D	ENSG00000144231.10	2	2.1171e-06	4.44591e-05	21	0.000165417	Yes	Yes
Heart-AtrialAppendage	369	AMMECR1L	ENSG00000144233.9	2	0.0019498	0.0409458	21	0.046774	Yes	No
Heart-AtrialAppendage	369	RP11-395A13.2	ENSG00000272667.1	2	7.44138e-05	0.00148828	20	0.00352892	Yes	Yes
Heart-AtrialAppendage	369	SAP130	ENSG00000136715.17	2	0.000327923	0.00688638	21	0.011723	Yes	No
Heart-AtrialAppendage	369	UGGT1	ENSG00000136731.12	2	3.05509e-07	6.4157e-06	21	2.80039e-05	Yes	Yes
Heart-AtrialAppendage	369	HS6ST1	ENSG00000136720.6	2	0.00020427	0.00408539	20	0.00787182	Yes	Yes
Heart-AtrialAppendage	369	RAB6C	ENSG00000222014.5	2	7.48259e-05	0.00104756	14	0.00263443	Yes	Yes
Heart-AtrialAppendage	369	CCDC74B	ENSG00000152076.18	2	0.000231859	0.00301416	13	0.00621642	Yes	Yes
Heart-AtrialAppendage	369	SMPD4	ENSG00000136699.19	2	4.38658e-12	5.70256e-11	13	4.907e-10	Yes	Yes
Heart-AtrialAppendage	369	MZT2B	ENSG00000152082.13	2	0.000381749	0.00496273	13	0.00913806	Yes	Yes
Heart-AtrialAppendage	369	TUBA3E	ENSG00000152086.8	2	2.10464e-12	2.73603e-11	13	2.43627e-10	Yes	Yes
Heart-AtrialAppendage	369	CCDC115	ENSG00000136710.9	2	0.000443767	0.0053252	12	0.00964489	Yes	Yes
Heart-AtrialAppendage	369	IMP4	ENSG00000136718.9	2	5.69481e-10	6.83377e-09	12	4.65017e-08	Yes	Yes
Heart-AtrialAppendage	369	PTPN18	ENSG00000072135.12	2	7.41455e-07	8.89745e-06	12	3.79098e-05	Yes	Yes
Heart-AtrialAppendage	369	POTEI	ENSG00000196834.11	2	1.31474e-05	0.000170916	13	0.000552978	Yes	Yes
Heart-AtrialAppendage	369	CFC1	ENSG00000136698.8	2	0.000478896	0.00622565	13	0.010857	Yes	No
Heart-AtrialAppendage	369	POTEJ	ENSG00000222038.3	2	4.37942e-05	0.000613118	14	0.00167481	Yes	Yes
Heart-AtrialAppendage	369	ARHGEF4	ENSG00000136002.18	2	9.55765e-10	1.43365e-08	15	9.30134e-08	Yes	Yes
Heart-AtrialAppendage	369	FAM168B	ENSG00000152102.17	2	0.00239135	0.0334789	14	0.0395439	Yes	No
Heart-AtrialAppendage	369	PLEKHB2	ENSG00000115762.16	2	0.00313304	0.0501286	16	0.0554716	No	No
Heart-AtrialAppendage	369	MZT2A	ENSG00000173272.15	2	8.9377e-17	1.34066e-15	15	1.82e-14	Yes	Yes
Heart-AtrialAppendage	369	TUBA3D	ENSG00000075886.10	2	9.66172e-07	1.44926e-05	15	5.94869e-05	Yes	Yes
Heart-AtrialAppendage	369	CCDC74A	ENSG00000163040.14	2	5.13878e-12	8.22204e-11	16	6.94941e-10	Yes	Yes
Heart-AtrialAppendage	369	LYPD1	ENSG00000150551.10	2	0.000807419	0.0145335	18	0.0206276	Yes	No
Heart-AtrialAppendage	369	NCKAP5	ENSG00000176771.16	2	0.00114876	0.0310164	27	0.0372254	Yes	No
Heart-AtrialAppendage	369	MGAT5	ENSG00000152127.8	2	0.00609835	0.115869	19	0.118439	No	No
Heart-AtrialAppendage	369	TMEM163	ENSG00000152128.13	2	2.50357e-24	4.25608e-23	17	9.91214e-22	Yes	Yes
Heart-AtrialAppendage	369	CCNT2	ENSG00000082258.12	2	6.61982e-09	8.60577e-08	13	4.997e-07	Yes	Yes
Heart-AtrialAppendage	369	RAB3GAP1	ENSG00000115839.17	2	0.00678351	0.0814021	12	0.085158	No	No
Heart-AtrialAppendage	369	ZRANB3	ENSG00000121988.17	2	0.000146002	0.00219003	15	0.00483558	Yes	Yes
Heart-AtrialAppendage	369	R3HDM1	ENSG00000048991.16	2	0.00112317	0.0146012	13	0.0207061	Yes	No
Heart-AtrialAppendage	369	UBXN4	ENSG00000144224.16	2	0.000549259	0.0065911	12	0.0113318	Yes	No
Heart-AtrialAppendage	369	MCM6	ENSG00000076003.4	2	6.9168e-08	8.30016e-07	12	4.17101e-06	Yes	Yes
Heart-AtrialAppendage	369	DARS	ENSG00000115866.10	2	0.000687582	0.00962614	14	0.0151031	Yes	No
Heart-AtrialAppendage	369	CXCR4	ENSG00000121966.6	2	5.97958e-05	0.000837142	14	0.00218176	Yes	Yes
Heart-AtrialAppendage	369	THSD7B	ENSG00000144229.11	2	5.37805e-23	1.39829e-21	26	2.91583e-20	Yes	Yes
Heart-AtrialAppendage	369	HNMT	ENSG00000150540.13	2	0.00313873	0.0596358	19	0.0645054	No	No
Heart-AtrialAppendage	369	AC097721.2	ENSG00000228043.5	2	4.89445e-05	0.000929945	19	0.00238055	Yes	Yes
Heart-AtrialAppendage	369	SPOPL	ENSG00000144228.8	2	0.00071613	0.0143226	20	0.0204195	Yes	No
Heart-AtrialAppendage	369	LRP1B	ENSG00000168702.17	2	1.834e-07	7.33599e-06	40	3.17701e-05	Yes	Yes
Heart-AtrialAppendage	369	KYNU	ENSG00000115919.14	2	0.00344402	0.0551043	16	0.0602004	No	No
Heart-AtrialAppendage	369	ARHGAP15	ENSG00000075884.13	2	1.81729e-06	2.90767e-05	16	0.000112076	Yes	Yes
Heart-AtrialAppendage	369	GTDC1	ENSG00000121964.14	2	1.71736e-09	2.23256e-08	13	1.4028e-07	Yes	Yes
Heart-AtrialAppendage	369	ZEB2	ENSG00000169554.18	2	0.00276252	0.0331503	12	0.0392532	Yes	No
Heart-AtrialAppendage	369	TEX41	ENSG00000226674.8	2	5.21097e-05	0.000677426	13	0.00182191	Yes	Yes
Heart-AtrialAppendage	369	ACVR2A	ENSG00000121989.14	2	1.25859e-06	1.76203e-05	14	7.11162e-05	Yes	Yes
Heart-AtrialAppendage	369	ORC4	ENSG00000115947.13	2	6.8531e-05	0.000959434	14	0.00244423	Yes	Yes
Heart-AtrialAppendage	369	MBD5	ENSG00000204406.12	2	0.00205959	0.035013	17	0.0410309	Yes	No
Heart-AtrialAppendage	369	EPC2	ENSG00000135999.11	2	0.00298878	0.0478205	16	0.0532682	No	No
Heart-AtrialAppendage	369	KIF5C	ENSG00000168280.16	2	0.00230847	0.0369354	16	0.0428791	Yes	No
Heart-AtrialAppendage	369	LYPD6	ENSG00000187123.14	2	3.98853e-07	6.38166e-06	16	2.78695e-05	Yes	Yes
Heart-AtrialAppendage	369	MMADHC	ENSG00000168288.12	2	0.000569453	0.00854179	15	0.0138153	Yes	No
Heart-AtrialAppendage	369	RND3	ENSG00000115963.13	2	4.03667e-05	0.000726601	18	0.00193156	Yes	Yes
Heart-AtrialAppendage	369	RBM43	ENSG00000184898.6	2	0.000613505	0.00981609	16	0.015317	Yes	No
Heart-AtrialAppendage	369	NMI	ENSG00000123609.10	2	0.000129672	0.00207476	16	0.00463331	Yes	Yes
Heart-AtrialAppendage	369	TNFAIP6	ENSG00000123610.4	2	0.000806525	0.0137109	17	0.0197543	Yes	No
Heart-AtrialAppendage	369	RIF1	ENSG00000080345.17	2	8.92086e-09	1.60575e-07	18	8.98604e-07	Yes	Yes
Heart-AtrialAppendage	369	NEB	ENSG00000183091.19	2	1.0143e-12	1.92716e-11	19	1.7543e-10	Yes	Yes
Heart-AtrialAppendage	369	ARL5A	ENSG00000162980.16	2	0.00757996	0.136439	18	0.138508	No	No
Heart-AtrialAppendage	369	CACNB4	ENSG00000182389.19	2	0.00115213	0.0230426	20	0.0293508	Yes	No
Heart-AtrialAppendage	369	STAM2	ENSG00000115145.9	2	0.000145362	0.00247115	17	0.00531801	Yes	Yes
Heart-AtrialAppendage	369	FMNL2	ENSG00000157827.19	2	0.000184267	0.00368533	20	0.00725345	Yes	Yes
Heart-AtrialAppendage	369	PRPF40A	ENSG00000196504.15	2	0.000747614	0.0142047	19	0.0202834	Yes	No
Heart-AtrialAppendage	369	ARL6IP6	ENSG00000177917.10	2	0.00176431	0.0335219	19	0.0395866	Yes	No
Heart-AtrialAppendage	369	RPRM	ENSG00000177519.3	2	0.00142195	0.0284391	20	0.0346858	Yes	No
Heart-AtrialAppendage	369	GALNT13	ENSG00000144278.14	2	1.56759e-07	3.60545e-06	23	1.63711e-05	Yes	Yes
Heart-AtrialAppendage	369	KCNJ3	ENSG00000162989.4	2	3.88901e-07	7.38911e-06	19	3.19679e-05	Yes	Yes
Heart-AtrialAppendage	369	LINC01876	ENSG00000226383.6	2	1.02983e-15	1.54474e-14	15	1.92711e-13	Yes	Yes
Heart-AtrialAppendage	369	NR4A2	ENSG00000153234.13	2	0.00273038	0.0354949	13	0.0414963	Yes	No
Heart-AtrialAppendage	369	GPD2	ENSG00000115159.15	2	1.61223e-05	0.00020959	13	0.000662226	Yes	Yes
Heart-AtrialAppendage	369	GALNT5	ENSG00000136542.8	2	7.12675e-09	7.83942e-08	11	4.58151e-07	Yes	Yes
Heart-AtrialAppendage	369	ERMN	ENSG00000136541.14	2	0.00233899	0.0257289	11	0.0320252	Yes	No
Heart-AtrialAppendage	369	CYTIP	ENSG00000115165.9	2	0.000155582	0.00202257	13	0.00453662	Yes	Yes
Heart-AtrialAppendage	369	ACVR1C	ENSG00000123612.15	2	0.000266314	0.0037284	14	0.00732056	Yes	Yes
Heart-AtrialAppendage	369	AC019186.1	ENSG00000234584.1	2	0.00441527	0.0618138	14	0.0666049	No	No
Heart-AtrialAppendage	369	ACVR1	ENSG00000115170.13	2	0.000903384	0.0144541	16	0.0205489	Yes	No
Heart-AtrialAppendage	369	RP11-546J1.1	ENSG00000270557.1	2	0.00521549	0.0782324	15	0.082173	No	No
Heart-AtrialAppendage	369	RP11-1152H14.1	ENSG00000271320.1	2	0.00053196	0.00797939	15	0.013101	Yes	No
Heart-AtrialAppendage	369	CCDC148	ENSG00000153237.17	2	0.00103586	0.0196813	19	0.0259865	Yes	No
Heart-AtrialAppendage	369	PKP4	ENSG00000144283.21	2	4.69476e-06	9.38952e-05	20	0.000323574	Yes	Yes
Heart-AtrialAppendage	369	TANC1	ENSG00000115183.14	2	9.24378e-06	0.000221851	24	0.000696984	Yes	Yes
Heart-AtrialAppendage	369	WDSUB1	ENSG00000196151.10	2	1.02289e-25	2.25036e-24	22	5.74864e-23	Yes	Yes
Heart-AtrialAppendage	369	BAZ2B	ENSG00000123636.17	2	0.000192885	0.00443635	23	0.00839253	Yes	Yes
Heart-AtrialAppendage	369	AC009961.3	ENSG00000226266.6	2	8.99919e-12	1.79984e-10	20	1.4726e-09	Yes	Yes
Heart-AtrialAppendage	369	MARCH7	ENSG00000136536.14	2	0.00153622	0.0307245	20	0.0369474	Yes	No
Heart-AtrialAppendage	369	CD302	ENSG00000241399.6	2	0.000868591	0.0173718	20	0.0236082	Yes	No
Heart-AtrialAppendage	369	LY75	ENSG00000054219.10	2	4.40835e-43	9.25753e-42	21	6.78134e-40	Yes	Yes
Heart-AtrialAppendage	369	PLA2R1	ENSG00000153246.12	2	1.18422e-11	2.48685e-10	21	1.9994e-09	Yes	Yes
Heart-AtrialAppendage	369	ITGB6	ENSG00000115221.10	2	0.000186811	0.00373622	20	0.00732919	Yes	Yes
Heart-AtrialAppendage	369	RBMS1	ENSG00000153250.19	2	0.000295313	0.00590627	20	0.0104268	Yes	No
Heart-AtrialAppendage	369	TANK	ENSG00000136560.13	2	0.00100408	0.0150612	15	0.0211887	Yes	No
Heart-AtrialAppendage	369	PSMD14	ENSG00000115233.11	2	0.00192039	0.0268855	14	0.0331614	Yes	No
Heart-AtrialAppendage	369	DPP4	ENSG00000197635.9	2	0.000749158	0.00898989	12	0.0143332	Yes	No
Heart-AtrialAppendage	369	FAP	ENSG00000078098.13	2	1.42573e-05	0.00015683	11	0.000511946	Yes	Yes
Heart-AtrialAppendage	369	IFIH1	ENSG00000115267.5	2	0.00346816	0.0381498	11	0.044068	Yes	No
Heart-AtrialAppendage	369	GCA	ENSG00000115271.10	2	0.00383031	0.0421334	11	0.0478632	Yes	No
Heart-AtrialAppendage	369	KCNH7	ENSG00000184611.11	2	0.000890998	0.011583	13	0.0173628	Yes	No
Heart-AtrialAppendage	369	FIGN	ENSG00000182263.13	2	4.48158e-11	5.82606e-10	13	4.47622e-09	Yes	Yes
Heart-AtrialAppendage	369	GRB14	ENSG00000115290.9	2	0.000447658	0.00671488	15	0.0115008	Yes	No
Heart-AtrialAppendage	369	COBLL1	ENSG00000082438.15	2	0.00212316	0.0318474	15	0.0380097	Yes	No
Heart-AtrialAppendage	369	SLC38A11	ENSG00000169507.9	2	8.47507e-12	1.27126e-10	15	1.06037e-09	Yes	Yes
Heart-AtrialAppendage	369	SCN3A	ENSG00000153253.16	2	2.46894e-05	0.00041972	17	0.00120874	Yes	Yes
Heart-AtrialAppendage	369	CSRNP3	ENSG00000178662.15	2	4.10507e-05	0.000779963	19	0.00205303	Yes	Yes
Heart-AtrialAppendage	369	GALNT3	ENSG00000115339.13	2	3.0914e-22	5.87367e-21	19	1.16528e-19	Yes	Yes
Heart-AtrialAppendage	369	TTC21B	ENSG00000123607.14	2	0.00337842	0.0641899	19	0.068832	No	No
Heart-AtrialAppendage	369	SCN9A	ENSG00000169432.14	2	0.00189633	0.0360302	19	0.0420303	Yes	No
Heart-AtrialAppendage	369	SCN7A	ENSG00000136546.13	2	0.000152517	0.0027453	18	0.00577673	Yes	Yes
Heart-AtrialAppendage	369	XIRP2	ENSG00000163092.19	2	6.80948e-08	1.42999e-06	21	6.93394e-06	Yes	Yes
Heart-AtrialAppendage	369	STK39	ENSG00000198648.10	2	0.00122986	0.0233673	19	0.0296784	Yes	No
Heart-AtrialAppendage	369	CERS6	ENSG00000172292.14	2	1.01431e-05	0.000213004	21	0.00067252	Yes	Yes
Heart-AtrialAppendage	369	NOSTRIN	ENSG00000163072.15	2	3.427e-05	0.000685401	20	0.00183885	Yes	Yes
Heart-AtrialAppendage	369	SPC25	ENSG00000152253.8	2	1.81481e-37	3.62962e-36	20	1.92023e-34	Yes	Yes
Heart-AtrialAppendage	369	ABCB11	ENSG00000073734.8	2	8.73872e-07	1.74774e-05	20	7.06059e-05	Yes	Yes
Heart-AtrialAppendage	369	DHRS9	ENSG00000073737.16	2	0.00136057	0.0272114	20	0.0334892	Yes	No
Heart-AtrialAppendage	369	LRP2	ENSG00000081479.12	2	0.000518032	0.0119147	23	0.0177275	Yes	No
Heart-AtrialAppendage	369	BBS5	ENSG00000163093.11	2	3.57966e-05	0.000751729	21	0.00198971	Yes	Yes
Heart-AtrialAppendage	369	KLHL41	ENSG00000239474.6	2	0.00344781	0.072404	21	0.0766997	No	No
Heart-AtrialAppendage	369	FASTKD1	ENSG00000138399.17	2	9.54297e-13	2.00402e-11	21	1.81655e-10	Yes	Yes
Heart-AtrialAppendage	369	PPIG	ENSG00000138398.15	2	0.00114268	0.0239963	21	0.0302864	Yes	No
Heart-AtrialAppendage	369	CCDC173	ENSG00000154479.12	2	1.20336e-05	0.000264739	22	0.000811569	Yes	Yes
Heart-AtrialAppendage	369	PHOSPHO2	ENSG00000144362.11	2	3.1135e-11	6.53836e-10	21	4.99661e-09	Yes	Yes
Heart-AtrialAppendage	369	KLHL23	ENSG00000213160.9	2	0.000673911	0.014826	22	0.020937	Yes	No
Heart-AtrialAppendage	369	SSB	ENSG00000138385.15	2	0.00116356	0.0255982	22	0.0319066	Yes	No
Heart-AtrialAppendage	369	METTL5	ENSG00000138382.14	2	3.01037e-12	6.62281e-11	22	5.65911e-10	Yes	Yes
Heart-AtrialAppendage	369	UBR3	ENSG00000144357.16	2	0.000627136	0.0144241	23	0.020525	Yes	No
Heart-AtrialAppendage	369	SP5	ENSG00000204335.3	2	0.00378874	0.0757748	20	0.0798559	No	No
Heart-AtrialAppendage	369	AC007405.6	ENSG00000239467.5	2	0.00134635	0.026927	20	0.0332079	Yes	No
Heart-AtrialAppendage	369	ERICH2	ENSG00000204334.7	2	3.95855e-12	7.91711e-11	20	6.71153e-10	Yes	Yes
Heart-AtrialAppendage	369	GORASP2	ENSG00000115806.12	2	0.000391793	0.00744406	19	0.0124207	Yes	No
Heart-AtrialAppendage	369	TLK1	ENSG00000198586.13	2	0.00185308	0.0389148	21	0.0447917	Yes	No
Heart-AtrialAppendage	369	METTL8	ENSG00000123600.19	2	0.00018665	0.00354636	19	0.00704503	Yes	Yes
Heart-AtrialAppendage	369	DCAF17	ENSG00000115827.13	2	0.00760912	0.136964	18	0.139024	No	No
Heart-AtrialAppendage	369	CYBRD1	ENSG00000071967.11	2	2.28118e-24	4.10613e-23	18	9.57593e-22	Yes	Yes
Heart-AtrialAppendage	369	DYNC1I2	ENSG00000077380.15	2	0.000388495	0.0069929	18	0.0118718	Yes	No
Heart-AtrialAppendage	369	SLC25A12	ENSG00000115840.13	2	2.43464e-06	4.62582e-05	19	0.000171335	Yes	Yes
Heart-AtrialAppendage	369	HAT1	ENSG00000128708.12	2	0.00174036	0.0313264	18	0.0375265	Yes	No
Heart-AtrialAppendage	369	METAP1D	ENSG00000172878.13	2	5.76418e-05	0.0010952	19	0.00273177	Yes	Yes
Heart-AtrialAppendage	369	DLX1	ENSG00000144355.14	2	8.07274e-06	0.000145309	18	0.000478622	Yes	Yes
Heart-AtrialAppendage	369	DLX2	ENSG00000115844.10	2	6.15911e-06	0.000110864	18	0.000376226	Yes	Yes
Heart-AtrialAppendage	369	ITGA6	ENSG00000091409.14	2	0.000702603	0.0140521	20	0.0201208	Yes	No
Heart-AtrialAppendage	369	PDK1	ENSG00000152256.13	2	1.92914e-12	3.66537e-11	19	3.21535e-10	Yes	Yes
Heart-AtrialAppendage	369	RAPGEF4	ENSG00000091428.17	2	0.00016437	0.00345177	21	0.00689846	Yes	Yes
Heart-AtrialAppendage	369	MAP3K20	ENSG00000091436.16	2	0.000567261	0.0119125	21	0.0177265	Yes	No
Heart-AtrialAppendage	369	CDCA7	ENSG00000144354.13	2	5.20013e-05	0.000936023	18	0.00239147	Yes	Yes
Heart-AtrialAppendage	369	SP3	ENSG00000172845.14	2	3.62473e-05	0.000616205	17	0.00168271	Yes	Yes
Heart-AtrialAppendage	369	RP11-394I13.2	ENSG00000271151.1	2	0.00126497	0.0202396	16	0.0265555	Yes	No
Heart-AtrialAppendage	369	LINC01960	ENSG00000260868.1	2	0.00158738	0.025398	16	0.0317078	Yes	No
Heart-AtrialAppendage	369	OLA1	ENSG00000138430.15	2	0.00105939	0.0180096	17	0.0242471	Yes	No
Heart-AtrialAppendage	369	CIR1	ENSG00000138433.15	2	2.24096e-05	0.000358554	16	0.0010533	Yes	Yes
Heart-AtrialAppendage	369	SCRN3	ENSG00000144306.14	2	0.000240063	0.00384101	16	0.00748787	Yes	Yes
Heart-AtrialAppendage	369	GPR155	ENSG00000163328.13	2	0.000620216	0.00992346	16	0.0154368	Yes	No
Heart-AtrialAppendage	369	AC010894.3	ENSG00000226853.2	2	0.000874111	0.0131117	15	0.0191014	Yes	No
Heart-AtrialAppendage	369	WIPF1	ENSG00000115935.17	2	0.00158927	0.0254283	16	0.0317317	Yes	No
Heart-AtrialAppendage	369	CHRNA1	ENSG00000138435.15	2	0.000266489	0.00426383	16	0.00812136	Yes	Yes
Heart-AtrialAppendage	369	CHN1	ENSG00000128656.13	2	0.000803684	0.0144663	18	0.0205577	Yes	No
Heart-AtrialAppendage	369	ATF2	ENSG00000115966.16	2	0.00423487	0.0719927	17	0.0763111	No	No
Heart-AtrialAppendage	369	ATP5G3	ENSG00000154518.9	2	0.000234291	0.00374865	16	0.00734923	Yes	Yes
Heart-AtrialAppendage	369	LNPK	ENSG00000144320.13	2	5.0625e-07	9.1125e-06	18	3.87298e-05	Yes	Yes
Heart-AtrialAppendage	369	HOXD9	ENSG00000128709.12	2	0.00216812	0.0390261	18	0.0448957	Yes	No
Heart-AtrialAppendage	369	HOXD8	ENSG00000175879.8	2	0.00078564	0.0141415	18	0.0202219	Yes	No
Heart-AtrialAppendage	369	HOXD4	ENSG00000170166.5	2	4.92257e-05	0.000886062	18	0.00228528	Yes	Yes
Heart-AtrialAppendage	369	MTX2	ENSG00000128654.13	2	7.78276e-05	0.0014009	18	0.00335581	Yes	Yes
Heart-AtrialAppendage	369	RP11-324L17.1	ENSG00000272551.1	2	0.00234471	0.0398601	17	0.0457539	Yes	No
Heart-AtrialAppendage	369	LINC01116	ENSG00000163364.9	2	0.00622461	0.105818	17	0.108678	No	No
Heart-AtrialAppendage	369	HNRNPA3	ENSG00000170144.20	2	0.0035022	0.0630396	18	0.0677213	No	No
Heart-AtrialAppendage	369	NFE2L2	ENSG00000116044.15	2	0.00149835	0.0269702	18	0.0332564	Yes	No
Heart-AtrialAppendage	369	AGPS	ENSG00000018510.13	2	0.00299745	0.0569516	19	0.0619618	No	No
Heart-AtrialAppendage	369	TTC30B	ENSG00000196659.9	2	0.000367337	0.00661207	18	0.0113633	Yes	No
Heart-AtrialAppendage	369	TTC30A	ENSG00000197557.6	2	0.000594881	0.010113	17	0.0156662	Yes	No
Heart-AtrialAppendage	369	RBM45	ENSG00000155636.14	2	0.000127743	0.00204389	16	0.00457666	Yes	Yes
Heart-AtrialAppendage	369	OSBPL6	ENSG00000079156.16	2	0.000492457	0.00886422	18	0.0141882	Yes	No
Heart-AtrialAppendage	369	PRKRA	ENSG00000180228.12	2	0.00490014	0.0833023	17	0.0869707	No	No
Heart-AtrialAppendage	369	DFNB59	ENSG00000204311.12	2	0.000519898	0.00883827	17	0.0141559	Yes	No
Heart-AtrialAppendage	369	FKBP7	ENSG00000079150.17	2	7.31726e-09	1.24393e-07	17	7.09088e-07	Yes	Yes
Heart-AtrialAppendage	369	PLEKHA3	ENSG00000116095.10	2	0.000114258	0.00205664	18	0.00460041	Yes	Yes
Heart-AtrialAppendage	369	TTN	ENSG00000155657.26	2	0.000479199	0.0100632	21	0.0156085	Yes	No
Heart-AtrialAppendage	369	RP11-171I2.3	ENSG00000271401.1	2	0.00186197	0.0335155	18	0.0395844	Yes	No
Heart-AtrialAppendage	369	CCDC141	ENSG00000163492.14	2	0.000492301	0.00984602	20	0.0153557	Yes	No
Heart-AtrialAppendage	369	SESTD1	ENSG00000187231.13	2	0.000292724	0.00585447	20	0.0103551	Yes	No
Heart-AtrialAppendage	369	ZNF385B	ENSG00000144331.18	2	3.38993e-05	0.000745785	22	0.00197551	Yes	Yes
Heart-AtrialAppendage	369	CWC22	ENSG00000163510.13	2	0.000123411	0.00259162	21	0.0055177	Yes	Yes
Heart-AtrialAppendage	369	UBE2E3	ENSG00000170035.15	2	0.00139135	0.023653	17	0.0299304	Yes	No
Heart-AtrialAppendage	369	ITGA4	ENSG00000115232.13	2	0.000109322	0.00185848	17	0.00423675	Yes	Yes
Heart-AtrialAppendage	369	CERKL	ENSG00000188452.13	2	0.000371995	0.00632392	17	0.0109826	Yes	No
Heart-AtrialAppendage	369	SSFA2	ENSG00000138434.16	2	0.00293047	0.0468876	16	0.0523788	No	No
Heart-AtrialAppendage	369	PPP1R1C	ENSG00000150722.10	2	2.17638e-08	3.69984e-07	17	1.95858e-06	Yes	Yes
Heart-AtrialAppendage	369	PDE1A	ENSG00000115252.18	2	0.00469048	0.0891192	19	0.0925757	No	No
Heart-AtrialAppendage	369	DNAJC10	ENSG00000077232.17	2	0.000764157	0.0137548	18	0.0198077	Yes	No
Heart-AtrialAppendage	369	FRZB	ENSG00000162998.4	2	3.02689e-07	5.4484e-06	18	2.41071e-05	Yes	Yes
Heart-AtrialAppendage	369	NCKAP1	ENSG00000061676.14	2	1.36349e-06	2.59063e-05	19	0.000101199	Yes	Yes
Heart-AtrialAppendage	369	DUSP19	ENSG00000162999.12	2	0.000101825	0.00193468	19	0.00438249	Yes	Yes
Heart-AtrialAppendage	369	NUP35	ENSG00000163002.12	2	3.72271e-07	7.44542e-06	20	3.21952e-05	Yes	Yes
Heart-AtrialAppendage	369	RP11-438L19.1	ENSG00000272800.1	2	0.00150468	0.0300937	20	0.0363111	Yes	No
Heart-AtrialAppendage	369	FSIP2	ENSG00000188738.14	2	6.14634e-11	9.83414e-10	16	7.40303e-09	Yes	Yes
Heart-AtrialAppendage	369	LINC01473	ENSG00000237877.6	2	0.00212213	0.0339541	16	0.0400088	Yes	No
Heart-AtrialAppendage	369	RP11-410E4.1	ENSG00000259915.2	2	5.94401e-10	8.91602e-09	15	5.97925e-08	Yes	Yes
Heart-AtrialAppendage	369	ZC3H15	ENSG00000065548.17	2	0.017884	0.268259	15	0.26884	No	No
Heart-AtrialAppendage	369	ITGAV	ENSG00000138448.11	2	4.67452e-05	0.000747924	16	0.00198086	Yes	Yes
Heart-AtrialAppendage	369	FAM171B	ENSG00000144369.12	2	2.73241e-05	0.000409861	15	0.00118456	Yes	Yes
Heart-AtrialAppendage	369	CALCRL	ENSG00000064989.12	2	0.00326849	0.0490273	15	0.054418	No	No
Heart-AtrialAppendage	369	TFPI	ENSG00000003436.15	2	3.23526e-15	4.85289e-14	15	5.75266e-13	Yes	Yes
Heart-AtrialAppendage	369	GULP1	ENSG00000144366.15	2	1.57833e-08	2.52533e-07	16	1.37812e-06	Yes	Yes
Heart-AtrialAppendage	369	COL3A1	ENSG00000168542.14	2	4.66105e-05	0.000652548	14	0.00176731	Yes	Yes
Heart-AtrialAppendage	369	COL5A2	ENSG00000204262.11	2	0.000718847	0.0100639	14	0.0156085	Yes	No
Heart-AtrialAppendage	369	WDR75	ENSG00000115368.9	2	7.92941e-05	0.00103082	13	0.00259805	Yes	Yes
Heart-AtrialAppendage	369	SLC40A1	ENSG00000138449.10	2	2.45737e-06	3.44031e-05	14	0.000130958	Yes	Yes
Heart-AtrialAppendage	369	ASNSD1	ENSG00000138381.9	2	2.07311e-18	2.90235e-17	14	4.51445e-16	Yes	Yes
Heart-AtrialAppendage	369	ANKAR	ENSG00000151687.14	2	0.020603	0.309046	15	0.309479	No	No
Heart-AtrialAppendage	369	OSGEPL1	ENSG00000128694.11	2	0.00629904	0.0881865	14	0.0916791	No	No
Heart-AtrialAppendage	369	ORMDL1	ENSG00000128699.13	2	1.24668e-16	1.74536e-15	14	2.34461e-14	Yes	Yes
Heart-AtrialAppendage	369	PMS1	ENSG00000064933.17	2	0.000239667	0.003595	15	0.00712227	Yes	Yes
Heart-AtrialAppendage	369	C2orf88	ENSG00000187699.10	2	1.26344e-05	0.00020215	16	0.000641676	Yes	Yes
Heart-AtrialAppendage	369	MSTN	ENSG00000138379.4	2	0.000473101	0.00662341	14	0.0113782	Yes	No
Heart-AtrialAppendage	369	HIBCH	ENSG00000198130.15	2	3.90562e-35	5.85843e-34	15	2.6566e-32	Yes	Yes
Heart-AtrialAppendage	369	INPP1	ENSG00000151689.12	2	6.58964e-07	9.22549e-06	14	3.91617e-05	Yes	Yes
Heart-AtrialAppendage	369	MFSD6	ENSG00000151690.14	2	2.79605e-05	0.000391446	14	0.00113802	Yes	Yes
Heart-AtrialAppendage	369	NEMP2	ENSG00000189362.11	2	3.76222e-14	5.26711e-13	14	5.62164e-12	Yes	Yes
Heart-AtrialAppendage	369	RP11-284E5.1	ENSG00000284052.1	2	0.0013958	0.0195411	14	0.0258532	Yes	No
Heart-AtrialAppendage	369	NAB1	ENSG00000138386.16	2	0.000296874	0.00415623	14	0.00797189	Yes	Yes
Heart-AtrialAppendage	369	GLS	ENSG00000115419.12	2	0.000468968	0.00703452	15	0.011912	Yes	No
Heart-AtrialAppendage	369	STAT1	ENSG00000115415.18	2	0.00148839	0.0223258	15	0.0285929	Yes	No
Heart-AtrialAppendage	369	STAT4	ENSG00000138378.17	2	1.94522e-05	0.000311235	16	0.000934797	Yes	Yes
Heart-AtrialAppendage	369	AC092614.2	ENSG00000227542.1	2	0.00131347	0.0197021	15	0.026002	Yes	No
Heart-AtrialAppendage	369	MYO1B	ENSG00000128641.18	2	3.1394e-05	0.000502304	16	0.00141101	Yes	Yes
Heart-AtrialAppendage	369	NABP1	ENSG00000173559.12	2	0.00298562	0.038813	13	0.0446926	Yes	No
Heart-AtrialAppendage	369	SDPR	ENSG00000168497.4	2	0.000970022	0.0126103	13	0.0185443	Yes	No
Heart-AtrialAppendage	369	TMEFF2	ENSG00000144339.11	2	6.05895e-21	8.48253e-20	14	1.577e-18	Yes	Yes
Heart-AtrialAppendage	369	SLC39A10	ENSG00000196950.13	2	3.27408e-20	5.23853e-19	16	9.19075e-18	Yes	Yes
Heart-AtrialAppendage	369	DNAH7	ENSG00000118997.13	2	2.4454e-15	4.15718e-14	17	4.96919e-13	Yes	Yes
Heart-AtrialAppendage	369	STK17B	ENSG00000081320.10	2	8.64853e-05	0.00129728	15	0.00314923	Yes	Yes
Heart-AtrialAppendage	369	HECW2	ENSG00000138411.10	2	0.00213439	0.0341502	16	0.0401956	Yes	No
Heart-AtrialAppendage	369	CCDC150	ENSG00000144395.17	2	0.000389075	0.00544705	14	0.00981065	Yes	Yes
Heart-AtrialAppendage	369	GTF3C3	ENSG00000119041.10	2	0.0054124	0.0703612	13	0.0747435	No	No
Heart-AtrialAppendage	369	C2orf66	ENSG00000187944.2	2	6.16402e-05	0.000801322	13	0.00210119	Yes	Yes
Heart-AtrialAppendage	369	PGAP1	ENSG00000197121.14	2	0.000118716	0.00166202	14	0.00385922	Yes	Yes
Heart-AtrialAppendage	369	ANKRD44	ENSG00000065413.18	2	1.31695e-05	0.000210712	16	0.000665527	Yes	Yes
Heart-AtrialAppendage	369	SF3B1	ENSG00000115524.15	2	0.00127635	0.0165925	13	0.0228096	Yes	No
Heart-AtrialAppendage	369	COQ10B	ENSG00000115520.8	2	0.000195082	0.00253606	13	0.00542851	Yes	Yes
Heart-AtrialAppendage	369	HSPD1	ENSG00000144381.16	2	0.000139001	0.00180702	13	0.00414258	Yes	Yes
Heart-AtrialAppendage	369	HSPE1	ENSG00000115541.10	2	0.00202618	0.0243141	12	0.0306042	Yes	No
Heart-AtrialAppendage	369	MOB4	ENSG00000115540.14	2	0.00298006	0.0357608	12	0.0417615	Yes	No
Heart-AtrialAppendage	369	RFTN2	ENSG00000162944.10	2	0.000244636	0.00318026	13	0.00647806	Yes	Yes
Heart-AtrialAppendage	369	MARS2	ENSG00000247626.4	2	0.00465467	0.0558561	12	0.0609245	No	No
Heart-AtrialAppendage	369	PLCL1	ENSG00000115896.15	2	0.00579983	0.0927973	16	0.0960879	No	No
Heart-AtrialAppendage	369	SATB2	ENSG00000119042.16	2	0.00358238	0.0429885	12	0.048683	Yes	No
Heart-AtrialAppendage	369	FTCDNL1	ENSG00000226124.6	2	3.4809e-32	4.52517e-31	13	1.76286e-29	Yes	Yes
Heart-AtrialAppendage	369	C2orf69	ENSG00000178074.5	2	1.54654e-07	1.85585e-06	12	8.85855e-06	Yes	Yes
Heart-AtrialAppendage	369	TYW5	ENSG00000162971.10	2	0.00282566	0.0339079	12	0.0399681	Yes	No
Heart-AtrialAppendage	369	MAIP1	ENSG00000162972.10	2	0.000252251	0.00302701	12	0.00623331	Yes	Yes
Heart-AtrialAppendage	369	SPATS2L	ENSG00000196141.13	2	2.16008e-09	2.8081e-08	13	1.74271e-07	Yes	Yes
Heart-AtrialAppendage	369	KCTD18	ENSG00000155729.12	2	0.00620093	0.0744112	12	0.0785928	No	No
Heart-AtrialAppendage	369	SGO2	ENSG00000163535.17	2	0.00271982	0.0353577	13	0.0413641	Yes	No
Heart-AtrialAppendage	369	AOX1	ENSG00000138356.13	2	0.00164422	0.0230191	14	0.0293274	Yes	No
Heart-AtrialAppendage	369	BZW1	ENSG00000082153.17	2	0.00292118	0.0408965	14	0.0467369	Yes	No
Heart-AtrialAppendage	369	CLK1	ENSG00000013441.15	2	1.56925e-05	0.000219695	14	0.000690971	Yes	Yes
Heart-AtrialAppendage	369	PPIL3	ENSG00000240344.8	2	1.92115e-76	2.68962e-75	14	1.21323e-72	Yes	Yes
Heart-AtrialAppendage	369	NIF3L1	ENSG00000196290.14	2	3.90815e-05	0.000547141	14	0.00151825	Yes	Yes
Heart-AtrialAppendage	369	ORC2	ENSG00000115942.8	2	0.00548318	0.0767645	14	0.0807945	No	No
Heart-AtrialAppendage	369	FAM126B	ENSG00000155744.9	2	0.000163202	0.00244802	15	0.00528018	Yes	Yes
Heart-AtrialAppendage	369	NDUFB3	ENSG00000119013.8	2	0.000365983	0.00512376	14	0.00937715	Yes	Yes
Heart-AtrialAppendage	369	CFLAR	ENSG00000003402.19	2	0.00380092	0.0570139	15	0.0620137	No	No
Heart-AtrialAppendage	369	CASP10	ENSG00000003400.14	2	0.00126777	0.0190165	15	0.0252899	Yes	No
Heart-AtrialAppendage	369	CASP8	ENSG00000064012.21	2	2.71243e-10	4.06865e-09	15	2.84424e-08	Yes	Yes
Heart-AtrialAppendage	369	ALS2CR12	ENSG00000155749.12	2	1.72067e-15	2.58101e-14	15	3.13586e-13	Yes	Yes
Heart-AtrialAppendage	369	TRAK2	ENSG00000115993.12	2	0.00257562	0.0386342	15	0.0445196	Yes	No
Heart-AtrialAppendage	369	STRADB	ENSG00000082146.12	2	0.00109388	0.0164082	15	0.022618	Yes	No
Heart-AtrialAppendage	369	ALS2CR11	ENSG00000155754.14	2	1.43837e-13	2.15755e-12	15	2.17289e-11	Yes	Yes
Heart-AtrialAppendage	369	TMEM237	ENSG00000155755.18	2	0.000250303	0.00350424	14	0.00697877	Yes	Yes
Heart-AtrialAppendage	369	ALS2	ENSG00000003393.14	2	5.51954e-06	7.72735e-05	14	0.000272652	Yes	Yes
Heart-AtrialAppendage	369	CDK15	ENSG00000138395.14	2	0.00361505	0.0469957	13	0.0524687	No	No
Heart-AtrialAppendage	369	RP11-107N15.1	ENSG00000273209.1	2	0.00095745	0.0124469	13	0.0183544	Yes	No
Heart-AtrialAppendage	369	FZD7	ENSG00000155760.2	2	8.87301e-07	1.15349e-05	13	4.82479e-05	Yes	Yes
Heart-AtrialAppendage	369	SUMO1	ENSG00000116030.16	2	0.00146051	0.0204471	14	0.0267587	Yes	No
Heart-AtrialAppendage	369	NOP58	ENSG00000055044.10	2	0.00144913	0.0202878	14	0.0265947	Yes	No
Heart-AtrialAppendage	369	RP11-686O6.2	ENSG00000273456.1	2	2.49198e-06	3.23957e-05	13	0.000123922	Yes	Yes
Heart-AtrialAppendage	369	BMPR2	ENSG00000204217.13	2	0.00399484	0.0559277	14	0.0609949	No	No
Heart-AtrialAppendage	369	FAM117B	ENSG00000138439.11	2	0.000272032	0.00353642	13	0.00702978	Yes	Yes
Heart-AtrialAppendage	369	ICA1L	ENSG00000163596.16	2	0.0105927	0.137706	13	0.139752	No	No
Heart-AtrialAppendage	369	WDR12	ENSG00000138442.9	2	0.000497	0.00646099	13	0.0111642	Yes	No
Heart-AtrialAppendage	369	CARF	ENSG00000138380.17	2	1.32421e-07	1.72147e-06	13	8.25624e-06	Yes	Yes
Heart-AtrialAppendage	369	NBEAL1	ENSG00000144426.18	2	0.000394838	0.00552773	14	0.00991986	Yes	Yes
Heart-AtrialAppendage	369	CYP20A1	ENSG00000119004.15	2	0.00156591	0.0203569	13	0.0266751	Yes	No
Heart-AtrialAppendage	369	ABI2	ENSG00000138443.15	2	0.000973847	0.0136339	14	0.01966	Yes	No
Heart-AtrialAppendage	369	RAPH1	ENSG00000173166.17	2	0.000880523	0.0123273	14	0.0182063	Yes	No
Heart-AtrialAppendage	369	CD28	ENSG00000178562.17	2	0.00223803	0.0313325	14	0.0375311	Yes	No
Heart-AtrialAppendage	369	CTLA4	ENSG00000163599.14	2	0.0072632	0.0944216	13	0.0975988	No	No
Heart-AtrialAppendage	369	ICOS	ENSG00000163600.12	2	0.0010827	0.0140751	13	0.0201471	Yes	No
Heart-AtrialAppendage	369	PARD3B	ENSG00000116117.17	2	0.00128782	0.0309076	24	0.0371156	Yes	No
Heart-AtrialAppendage	369	NRP2	ENSG00000118257.16	2	4.66827e-05	0.000793605	17	0.00208382	Yes	Yes
Heart-AtrialAppendage	369	INO80D	ENSG00000114933.15	2	0.000146875	0.00264375	18	0.00560712	Yes	Yes
Heart-AtrialAppendage	369	AC007383.3	ENSG00000227946.1	2	0.0020845	0.037521	18	0.0434471	Yes	No
Heart-AtrialAppendage	369	NDUFS1	ENSG00000023228.13	2	8.18417e-05	0.00147315	18	0.00349644	Yes	Yes
Heart-AtrialAppendage	369	EEF1B2	ENSG00000114942.13	2	0.00216305	0.0389349	18	0.0448119	Yes	No
Heart-AtrialAppendage	369	GPR1	ENSG00000183671.12	2	0.000253262	0.00455872	18	0.00856059	Yes	Yes
Heart-AtrialAppendage	369	ZDBF2	ENSG00000204186.7	2	8.22798e-05	0.00148104	18	0.00351272	Yes	Yes
Heart-AtrialAppendage	369	ADAM23	ENSG00000114948.12	2	2.79396e-15	5.02913e-14	18	5.95334e-13	Yes	Yes
Heart-AtrialAppendage	369	AC010731.4	ENSG00000235118.7	2	0.000511159	0.00868969	17	0.0139833	Yes	No
Heart-AtrialAppendage	369	MDH1B	ENSG00000138400.12	2	1.68546e-09	3.03383e-08	18	1.87061e-07	Yes	Yes
Heart-AtrialAppendage	369	FASTKD2	ENSG00000118246.13	2	0.000180267	0.00306453	17	0.00629028	Yes	Yes
Heart-AtrialAppendage	369	CPO	ENSG00000144410.4	2	0.000138048	0.00234682	17	0.00510601	Yes	Yes
Heart-AtrialAppendage	369	KLF7	ENSG00000118263.14	2	0.000266584	0.00479851	18	0.00889683	Yes	Yes
Heart-AtrialAppendage	369	AC007879.2	ENSG00000234902.6	2	9.79819e-05	0.00176368	18	0.00405678	Yes	Yes
Heart-AtrialAppendage	369	MYOSLID	ENSG00000229647.1	2	0.000942628	0.0169673	18	0.0231913	Yes	No
Heart-AtrialAppendage	369	CREB1	ENSG00000118260.14	2	0.00322859	0.0581146	18	0.063055	No	No
Heart-AtrialAppendage	369	METTL21A	ENSG00000144401.14	2	0.000108125	0.00183813	17	0.00419721	Yes	Yes
Heart-AtrialAppendage	369	CCNYL1	ENSG00000163249.11	2	0.000203849	0.00366928	18	0.00723091	Yes	Yes
Heart-AtrialAppendage	369	FZD5	ENSG00000163251.3	2	0.0044298	0.0753066	17	0.0794308	No	No
Heart-AtrialAppendage	369	PLEKHM3	ENSG00000178385.14	2	0.000305864	0.00581141	19	0.010297	Yes	No
Heart-AtrialAppendage	369	CRYGD	ENSG00000118231.4	2	5.15644e-13	8.2503e-12	16	7.8697e-11	Yes	Yes
Heart-AtrialAppendage	369	IDH1	ENSG00000138413.13	2	0.000100753	0.00181356	18	0.00415535	Yes	Yes
Heart-AtrialAppendage	369	PIKFYVE	ENSG00000115020.16	2	8.18424e-05	0.00163685	20	0.00380902	Yes	Yes
Heart-AtrialAppendage	369	MAP2	ENSG00000078018.19	2	0.00200462	0.0400924	20	0.0459866	Yes	No
Heart-AtrialAppendage	369	RPE	ENSG00000197713.14	2	0.000200947	0.00361705	18	0.00715274	Yes	Yes
Heart-AtrialAppendage	369	KANSL1L	ENSG00000144445.16	2	0.000829035	0.0157517	19	0.0219333	Yes	No
Heart-AtrialAppendage	369	AC006994.2	ENSG00000279317.2	2	0.00335163	0.0603293	18	0.0651692	No	No
Heart-AtrialAppendage	369	ACADL	ENSG00000115361.7	2	0.00679864	0.122376	18	0.124748	No	No
Heart-AtrialAppendage	369	MYL1	ENSG00000168530.15	2	0.000665195	0.0113083	17	0.0170493	Yes	No
Heart-AtrialAppendage	369	LANCL1	ENSG00000115365.11	2	0.000259446	0.00415113	16	0.00796522	Yes	Yes
Heart-AtrialAppendage	369	CPS1	ENSG00000021826.14	2	3.04554e-09	5.48198e-08	18	3.2616e-07	Yes	Yes
Heart-AtrialAppendage	369	ERBB4	ENSG00000178568.14	2	0.00275705	0.0854686	31	0.0890696	No	No
Heart-AtrialAppendage	369	IKZF2	ENSG00000030419.16	2	2.85679e-06	5.71358e-05	20	0.000207757	Yes	Yes
Heart-AtrialAppendage	369	RP11-105N14.1	ENSG00000270659.1	2	0.00145719	0.0262295	18	0.032525	Yes	No
Heart-AtrialAppendage	369	SPAG16	ENSG00000144451.18	2	0.000318453	0.00859822	27	0.0138739	Yes	No
Heart-AtrialAppendage	369	BARD1	ENSG00000138376.10	2	2.22293e-18	4.22357e-17	19	6.52219e-16	Yes	Yes
Heart-AtrialAppendage	369	ATIC	ENSG00000138363.14	2	1.1628e-18	2.09305e-17	18	3.27643e-16	Yes	Yes
Heart-AtrialAppendage	369	FN1	ENSG00000115414.18	2	0.000598153	0.0107667	18	0.0164281	Yes	No
Heart-AtrialAppendage	369	LINC00607	ENSG00000235770.5	2	0.000355631	0.00711261	20	0.0120182	Yes	No
Heart-AtrialAppendage	369	LINC01614	ENSG00000230838.1	2	0.000306188	0.0052052	17	0.00948266	Yes	Yes
Heart-AtrialAppendage	369	MREG	ENSG00000118242.15	2	0.000324461	0.0058403	18	0.0103375	Yes	No
Heart-AtrialAppendage	369	PECR	ENSG00000115425.13	2	2.40874e-06	4.33574e-05	18	0.000161668	Yes	Yes
Heart-AtrialAppendage	369	TMEM169	ENSG00000163449.10	2	6.94348e-05	0.00124983	18	0.00305523	Yes	Yes
Heart-AtrialAppendage	369	XRCC5	ENSG00000079246.15	2	0.00148972	0.0268149	18	0.0331029	Yes	No
Heart-AtrialAppendage	369	LINC01963	ENSG00000260804.3	2	5.22988e-36	9.41379e-35	18	4.45751e-33	Yes	Yes
Heart-AtrialAppendage	369	SMARCAL1	ENSG00000138375.12	2	1.79332e-05	0.00034073	19	0.00100819	Yes	Yes
Heart-AtrialAppendage	369	RPL37A	ENSG00000197756.9	2	0.000133128	0.00252944	19	0.00541626	Yes	Yes
Heart-AtrialAppendage	369	IGFBP2	ENSG00000115457.9	2	9.08725e-09	1.6357e-07	18	9.14469e-07	Yes	Yes
Heart-AtrialAppendage	369	IGFBP5	ENSG00000115461.4	2	1.50918e-05	0.000271653	18	0.000829722	Yes	Yes
Heart-AtrialAppendage	369	TNP1	ENSG00000118245.2	2	0.00155346	0.0279624	18	0.0342137	Yes	No
Heart-AtrialAppendage	369	DIRC3	ENSG00000231672.6	2	0.00205425	0.0390307	19	0.044898	Yes	No
Heart-AtrialAppendage	369	TNS1	ENSG00000079308.16	2	0.000359516	0.00575225	16	0.0102154	Yes	No
Heart-AtrialAppendage	369	CXCR2	ENSG00000180871.7	2	0.000173879	0.0024343	14	0.00525587	Yes	Yes
Heart-AtrialAppendage	369	CXCR1	ENSG00000163464.7	2	0.00389704	0.0545585	14	0.059684	No	No
Heart-AtrialAppendage	369	ARPC2	ENSG00000163466.15	2	1.03612e-08	1.45056e-07	14	8.19245e-07	Yes	Yes
Heart-AtrialAppendage	369	GPBAR1	ENSG00000179921.14	2	1.60149e-07	2.24208e-06	14	1.05581e-05	Yes	Yes
Heart-AtrialAppendage	369	AAMP	ENSG00000127837.9	2	0.00116782	0.0163495	14	0.022566	Yes	No
Heart-AtrialAppendage	369	PNKD	ENSG00000127838.13	2	8.40557e-07	1.17678e-05	14	4.9174e-05	Yes	Yes
Heart-AtrialAppendage	369	TMBIM1	ENSG00000135926.14	2	5.26154e-24	7.36616e-23	14	1.68801e-21	Yes	Yes
Heart-AtrialAppendage	369	CATIP	ENSG00000158428.3	2	0.00523946	0.0733524	14	0.0776132	No	No
Heart-AtrialAppendage	369	SLC11A1	ENSG00000018280.16	2	0.000466075	0.00652506	14	0.0112439	Yes	No
Heart-AtrialAppendage	369	CTDSP1	ENSG00000144579.7	2	0.0015758	0.0220612	14	0.0283451	Yes	No
Heart-AtrialAppendage	369	USP37	ENSG00000135913.10	2	1.04402e-07	1.46163e-06	14	7.07533e-06	Yes	Yes
Heart-AtrialAppendage	369	CNOT9	ENSG00000144580.13	2	0.000368493	0.00442192	12	0.00837109	Yes	Yes
Heart-AtrialAppendage	369	PLCD4	ENSG00000115556.13	2	3.24987e-06	3.89984e-05	12	0.000146788	Yes	Yes
Heart-AtrialAppendage	369	ZNF142	ENSG00000115568.15	2	3.12698e-06	3.75238e-05	12	0.000141824	Yes	Yes
Heart-AtrialAppendage	369	BCS1L	ENSG00000074582.12	2	0.00154668	0.0185602	12	0.0248218	Yes	No
Heart-AtrialAppendage	369	RNF25	ENSG00000163481.7	2	0.00336479	0.0403775	12	0.0462486	Yes	No
Heart-AtrialAppendage	369	STK36	ENSG00000163482.11	2	0.00146588	0.0175906	12	0.0238356	Yes	No
Heart-AtrialAppendage	369	TTLL4	ENSG00000135912.10	2	1.86926e-05	0.000243003	13	0.000754724	Yes	Yes
Heart-AtrialAppendage	369	CYP27A1	ENSG00000135929.8	2	0.00019065	0.00247846	13	0.00532905	Yes	Yes
Heart-AtrialAppendage	369	RP11-459I19.1	ENSG00000272555.1	2	0.0019106	0.0248379	13	0.0311195	Yes	No
Heart-AtrialAppendage	369	PRKAG3	ENSG00000115592.11	2	0.000104914	0.00136388	13	0.00328255	Yes	Yes
Heart-AtrialAppendage	369	WNT6	ENSG00000115596.3	2	0.00048913	0.00635869	13	0.011024	Yes	No
Heart-AtrialAppendage	369	WNT10A	ENSG00000135925.8	2	0.00189777	0.024671	13	0.0309557	Yes	No
Heart-AtrialAppendage	369	IHH	ENSG00000163501.6	2	0.000156503	0.00219104	14	0.00483603	Yes	Yes
Heart-AtrialAppendage	369	RP11-33O4.1	ENSG00000272644.1	2	0.00286431	0.0401004	14	0.0459876	Yes	No
Heart-AtrialAppendage	369	NHEJ1	ENSG00000187736.12	2	0.00106555	0.0159833	15	0.0221861	Yes	No
Heart-AtrialAppendage	369	SLC23A3	ENSG00000213901.10	2	7.16927e-11	1.0037e-09	14	7.54578e-09	Yes	Yes
Heart-AtrialAppendage	369	CNPPD1	ENSG00000115649.15	2	9.03212e-06	0.00012645	14	0.000423169	Yes	Yes
Heart-AtrialAppendage	369	FAM134A	ENSG00000144567.10	2	0.0011855	0.016597	14	0.0228102	Yes	No
Heart-AtrialAppendage	369	ZFAND2B	ENSG00000158552.12	2	0.0013839	0.0207584	15	0.0270483	Yes	No
Heart-AtrialAppendage	369	ABCB6	ENSG00000115657.12	2	0.0250515	0.375773	15	0.376036	No	No
Heart-AtrialAppendage	369	ATG9A	ENSG00000198925.10	2	0.000210695	0.00316042	15	0.00644684	Yes	Yes
Heart-AtrialAppendage	369	ANKZF1	ENSG00000163516.13	2	0.00239958	0.0359937	15	0.0419964	Yes	No
Heart-AtrialAppendage	369	GLB1L	ENSG00000163521.15	2	2.28473e-13	3.42709e-12	15	3.37414e-11	Yes	Yes
Heart-AtrialAppendage	369	STK16	ENSG00000115661.13	2	0.00225276	0.0337913	15	0.0398471	Yes	No
Heart-AtrialAppendage	369	TUBA4A	ENSG00000127824.13	2	0.00366119	0.0549178	15	0.0600272	No	No
Heart-AtrialAppendage	369	DNAJB2	ENSG00000135924.15	2	0.00680481	0.102072	15	0.105019	No	No
Heart-AtrialAppendage	369	PTPRN	ENSG00000054356.13	2	4.41324e-05	0.000661986	15	0.00178835	Yes	Yes
Heart-AtrialAppendage	369	DNPEP	ENSG00000123992.18	2	3.18633e-14	5.09812e-13	16	5.44806e-12	Yes	Yes
Heart-AtrialAppendage	369	DES	ENSG00000175084.11	2	0.00991551	0.158648	16	0.160247	No	No
Heart-AtrialAppendage	369	SPEG	ENSG00000072195.14	2	0.000645528	0.010974	17	0.0166627	Yes	No
Heart-AtrialAppendage	369	GMPPA	ENSG00000144591.18	2	0.000170873	0.00290484	17	0.00603099	Yes	Yes
Heart-AtrialAppendage	369	ASIC4	ENSG00000072182.12	2	5.89964e-07	1.00294e-05	17	4.23329e-05	Yes	Yes
Heart-AtrialAppendage	369	CHPF	ENSG00000123989.13	2	0.00302119	0.0513602	17	0.0566625	No	No
Heart-AtrialAppendage	369	TMEM198	ENSG00000188760.10	2	0.000170489	0.00289832	17	0.00601891	Yes	Yes
Heart-AtrialAppendage	369	OBSL1	ENSG00000124006.14	2	1.99702e-05	0.000339494	17	0.00100523	Yes	Yes
Heart-AtrialAppendage	369	INHA	ENSG00000123999.4	2	0.000872315	0.0148294	17	0.0209382	Yes	No
Heart-AtrialAppendage	369	STK11IP	ENSG00000144589.21	2	0.000622202	0.0111996	18	0.0169348	Yes	No
Heart-AtrialAppendage	369	SLC4A3	ENSG00000114923.16	2	5.74709e-05	0.00103448	18	0.00260601	Yes	Yes
Heart-AtrialAppendage	369	RP11-256I23.3	ENSG00000267919.1	2	0.0027529	0.0495523	18	0.0549224	No	No
Heart-AtrialAppendage	369	AC093843.1	ENSG00000224819.1	2	0.0024856	0.049712	20	0.0550784	No	No
Heart-AtrialAppendage	369	EPHA4	ENSG00000116106.11	2	0.00185532	0.0333957	18	0.0394675	Yes	No
Heart-AtrialAppendage	369	PAX3	ENSG00000135903.18	2	3.77785e-05	0.000755571	20	0.00199803	Yes	Yes
Heart-AtrialAppendage	369	RP11-384O8.1	ENSG00000267034.1	2	0.000170738	0.00324403	19	0.0065699	Yes	Yes
Heart-AtrialAppendage	369	SGPP2	ENSG00000163082.9	2	0.00551982	0.110396	20	0.113102	No	No
Heart-AtrialAppendage	369	FARSB	ENSG00000116120.9	2	0.00155925	0.0296257	19	0.0358312	Yes	No
Heart-AtrialAppendage	369	MOGAT1	ENSG00000124003.12	2	0.000854621	0.0153832	18	0.0215315	Yes	No
Heart-AtrialAppendage	369	ACSL3	ENSG00000123983.13	2	1.45359e-05	0.000290719	20	0.000880893	Yes	Yes
Heart-AtrialAppendage	369	KCNE4	ENSG00000152049.6	2	0.000970071	0.0203715	21	0.0266922	Yes	No
Heart-AtrialAppendage	369	SCG2	ENSG00000171951.4	2	0.000396557	0.0083277	21	0.0135393	Yes	No
Heart-AtrialAppendage	369	AP1S3	ENSG00000152056.16	2	1.55957e-06	3.27509e-05	21	0.000125197	Yes	Yes
Heart-AtrialAppendage	369	WDFY1	ENSG00000085449.14	2	0.00272333	0.0571899	21	0.0621698	No	No
Heart-AtrialAppendage	369	MRPL44	ENSG00000135900.3	2	0.00112609	0.0225218	20	0.0288073	Yes	No
Heart-AtrialAppendage	369	SERPINE2	ENSG00000135919.12	2	0.000377841	0.00793466	21	0.0130476	Yes	No
Heart-AtrialAppendage	369	FAM124B	ENSG00000124019.9	2	3.72527e-09	7.45055e-08	20	4.36914e-07	Yes	Yes
Heart-AtrialAppendage	369	CUL3	ENSG00000036257.12	2	0.00107246	0.0214492	20	0.0277417	Yes	No
Heart-AtrialAppendage	369	DOCK10	ENSG00000135905.18	2	0.000240531	0.00505115	21	0.00927695	Yes	Yes
Heart-AtrialAppendage	369	IRS1	ENSG00000169047.5	2	9.51056e-05	0.00199722	21	0.00449269	Yes	Yes
Heart-AtrialAppendage	369	RP11-395N3.2	ENSG00000272622.1	2	4.04418e-05	0.000849277	21	0.00220768	Yes	Yes
Heart-AtrialAppendage	369	RHBDD1	ENSG00000144468.16	2	0.000760407	0.0174894	23	0.0237305	Yes	No
Heart-AtrialAppendage	369	COL4A4	ENSG00000081052.11	2	4.53369e-05	0.00108809	24	0.00271839	Yes	Yes
Heart-AtrialAppendage	369	COL4A3	ENSG00000169031.18	2	6.70586e-06	0.000154235	23	0.000504626	Yes	Yes
Heart-AtrialAppendage	369	MFF	ENSG00000168958.19	2	9.97593e-12	2.29446e-10	23	1.85167e-09	Yes	Yes
Heart-AtrialAppendage	369	AGFG1	ENSG00000173744.17	2	0.000126484	0.00290914	23	0.00603699	Yes	Yes
Heart-AtrialAppendage	369	SLC19A3	ENSG00000135917.13	2	1.79804e-05	0.00041355	23	0.00119378	Yes	Yes
Heart-AtrialAppendage	369	CCL20	ENSG00000115009.11	2	0.0018271	0.0420233	23	0.0477635	Yes	No
Heart-AtrialAppendage	369	DAW1	ENSG00000123977.9	2	0.00242769	0.0582645	24	0.0631936	No	No
Heart-AtrialAppendage	369	SPHKAP	ENSG00000153820.12	2	4.54037e-23	1.1805e-21	26	2.47977e-20	Yes	Yes
Heart-AtrialAppendage	369	LINC01807	ENSG00000232023.2	2	0.00317439	0.0761854	24	0.0802343	No	No
Heart-AtrialAppendage	369	PID1	ENSG00000153823.18	2	0.00167872	0.0402893	24	0.0461754	Yes	No
Heart-AtrialAppendage	369	DNER	ENSG00000187957.7	2	3.70164e-17	9.25411e-16	25	1.2782e-14	Yes	Yes
Heart-AtrialAppendage	369	TRIP12	ENSG00000153827.13	2	0.000595175	0.013689	23	0.0197262	Yes	No
Heart-AtrialAppendage	369	FBXO36	ENSG00000153832.11	2	3.95736e-07	9.10194e-06	23	3.86945e-05	Yes	Yes
Heart-AtrialAppendage	369	SLC16A14	ENSG00000163053.10	2	0.000191913	0.00422209	22	0.00806723	Yes	Yes
Heart-AtrialAppendage	369	SP110	ENSG00000135899.17	2	3.50466e-09	7.35978e-08	21	4.31739e-07	Yes	Yes
Heart-AtrialAppendage	369	SP140	ENSG00000079263.18	2	0.00328101	0.0689012	21	0.0733062	No	No
Heart-AtrialAppendage	369	SP140L	ENSG00000185404.16	2	4.21895e-07	8.8598e-06	21	3.7787e-05	Yes	Yes
Heart-AtrialAppendage	369	SP100	ENSG00000067066.16	2	5.02584e-05	0.00110568	22	0.00275393	Yes	Yes
Heart-AtrialAppendage	369	CAB39	ENSG00000135932.10	2	0.000546441	0.0114753	21	0.017236	Yes	No
Heart-AtrialAppendage	369	ITM2C	ENSG00000135916.15	2	0.000112772	0.00236822	21	0.00514104	Yes	Yes
Heart-AtrialAppendage	369	C2orf72	ENSG00000204128.5	2	1.14751e-06	2.40977e-05	21	9.46514e-05	Yes	Yes
Heart-AtrialAppendage	369	PSMD1	ENSG00000173692.12	2	3.81307e-05	0.000800745	21	0.00210032	Yes	Yes
Heart-AtrialAppendage	369	HTR2B	ENSG00000135914.5	2	7.18215e-23	1.43643e-21	20	2.99172e-20	Yes	Yes
Heart-AtrialAppendage	369	ARMC9	ENSG00000135931.17	2	1.74031e-05	0.000348062	20	0.0010267	Yes	Yes
Heart-AtrialAppendage	369	B3GNT7	ENSG00000156966.6	2	1.52032e-09	2.73658e-08	18	1.70079e-07	Yes	Yes
Heart-AtrialAppendage	369	NCL	ENSG00000115053.15	2	0.00058174	0.0110531	19	0.0167634	Yes	No
Heart-AtrialAppendage	369	LINC00471	ENSG00000181798.2	2	1.76744e-43	3.18139e-42	18	2.41293e-40	Yes	Yes
Heart-AtrialAppendage	369	NMUR1	ENSG00000171596.6	2	6.85588e-11	1.30262e-09	19	9.64917e-09	Yes	Yes
Heart-AtrialAppendage	369	PTMA	ENSG00000187514.16	2	0.00237841	0.040433	17	0.0462998	Yes	No
Heart-AtrialAppendage	369	PDE6D	ENSG00000156973.13	2	0.000738261	0.0132887	18	0.0193052	Yes	No
Heart-AtrialAppendage	369	COPS7B	ENSG00000144524.17	2	1.53474e-05	0.000276253	18	0.000841525	Yes	Yes
Heart-AtrialAppendage	369	NPPC	ENSG00000163273.3	2	0.000503921	0.00856666	17	0.0138399	Yes	No
Heart-AtrialAppendage	369	DIS3L2	ENSG00000144535.19	2	0.00140187	0.0308412	22	0.0370514	Yes	No
Heart-AtrialAppendage	369	ECEL1	ENSG00000171551.11	2	1.83834e-05	0.000349284	19	0.00102941	Yes	Yes
Heart-AtrialAppendage	369	PRSS56	ENSG00000237412.6	2	0.000407227	0.00773731	19	0.0127856	Yes	No
Heart-AtrialAppendage	369	TIGD1	ENSG00000221944.6	2	1.08495e-05	0.000195291	18	0.000622788	Yes	Yes
Heart-AtrialAppendage	369	EIF4E2	ENSG00000135930.13	2	4.01991e-43	7.63782e-42	19	5.61888e-40	Yes	Yes
Heart-AtrialAppendage	369	EFHD1	ENSG00000115468.11	2	0.000496956	0.00944216	19	0.0148877	Yes	No
Heart-AtrialAppendage	369	GIGYF2	ENSG00000204120.14	2	0.00131098	0.0262196	20	0.0325179	Yes	No
Heart-AtrialAppendage	369	C2orf82	ENSG00000182600.9	2	0.00064771	0.0123065	19	0.0181881	Yes	No
Heart-AtrialAppendage	369	NGEF	ENSG00000066248.14	2	3.11134e-09	6.53382e-08	21	3.85928e-07	Yes	Yes
Heart-AtrialAppendage	369	INPP5D	ENSG00000168918.13	2	0.00142878	0.0314332	22	0.0376307	Yes	No
Heart-AtrialAppendage	369	ATG16L1	ENSG00000085978.21	2	0.000942593	0.020737	22	0.0270348	Yes	No
Heart-AtrialAppendage	369	DGKD	ENSG00000077044.10	2	4.47653e-05	0.0010296	23	0.00259574	Yes	Yes
Heart-AtrialAppendage	369	USP40	ENSG00000085982.13	2	1.39035e-17	3.05876e-16	22	4.39114e-15	Yes	Yes
Heart-AtrialAppendage	369	HJURP	ENSG00000123485.11	2	9.83354e-05	0.00226171	23	0.00495945	Yes	Yes
Heart-AtrialAppendage	369	ARL4C	ENSG00000188042.7	2	1.1818e-06	2.95451e-05	25	0.00011378	Yes	Yes
Heart-AtrialAppendage	369	SH3BP4	ENSG00000130147.15	2	0.000501881	0.012547	25	0.0184757	Yes	No
Heart-AtrialAppendage	369	AGAP1	ENSG00000157985.18	2	0.000514281	0.0143999	28	0.0204959	Yes	No
Heart-AtrialAppendage	369	ASB18	ENSG00000182177.13	2	0.000100918	0.00191743	19	0.00435321	Yes	Yes
Heart-AtrialAppendage	369	IQCA1	ENSG00000132321.16	2	7.99508e-05	0.00159902	20	0.00374079	Yes	Yes
Heart-AtrialAppendage	369	ACKR3	ENSG00000144476.5	2	0.00743712	0.133868	18	0.135978	No	No
Heart-AtrialAppendage	369	COPS8	ENSG00000198612.10	2	0.00155421	0.0310841	20	0.0372929	Yes	No
Heart-AtrialAppendage	369	AC112715.2	ENSG00000224132.2	2	0.00291578	0.0612313	21	0.0660271	No	No
Heart-AtrialAppendage	369	COL6A3	ENSG00000163359.15	2	0.000590168	0.0129837	22	0.0189649	Yes	No
Heart-AtrialAppendage	369	MLPH	ENSG00000115648.13	2	0.000727666	0.0160086	22	0.022201	Yes	No
Heart-AtrialAppendage	369	PRLH	ENSG00000071677.1	2	4.45466e-09	9.80025e-08	22	5.65039e-07	Yes	Yes
Heart-AtrialAppendage	369	RAB17	ENSG00000124839.12	2	4.80116e-05	0.00110427	23	0.0027512	Yes	Yes
Heart-AtrialAppendage	369	AC096574.5	ENSG00000227107.1	2	2.58851e-07	5.95358e-06	23	2.62003e-05	Yes	Yes
Heart-AtrialAppendage	369	LRRFIP1	ENSG00000124831.18	2	3.69371e-06	8.86492e-05	24	0.000307723	Yes	Yes
Heart-AtrialAppendage	369	RBM44	ENSG00000177483.11	2	3.65726e-18	8.4117e-17	23	1.27259e-15	Yes	Yes
Heart-AtrialAppendage	369	RAMP1	ENSG00000132329.10	2	0.000246632	0.00567253	23	0.0101053	Yes	No
Heart-AtrialAppendage	369	UBE2F	ENSG00000184182.18	2	2.83902e-13	6.52974e-12	23	6.30216e-11	Yes	Yes
Heart-AtrialAppendage	369	SCLY	ENSG00000132330.16	2	0.000477982	0.0109936	23	0.0166895	Yes	No
Heart-AtrialAppendage	369	ESPNL	ENSG00000144488.14	2	8.187e-60	1.96488e-58	24	3.368e-56	Yes	Yes
Heart-AtrialAppendage	369	KLHL30	ENSG00000168427.8	2	4.35202e-09	1.04449e-07	24	6.0079e-07	Yes	Yes
Heart-AtrialAppendage	369	ERFE	ENSG00000178752.15	2	0.000150122	0.00360292	24	0.00713136	Yes	Yes
Heart-AtrialAppendage	369	ILKAP	ENSG00000132323.8	2	0.000890151	0.0213636	24	0.0276546	Yes	No
Heart-AtrialAppendage	369	HES6	ENSG00000144485.10	2	6.20133e-06	0.000148832	24	0.00048919	Yes	Yes
Heart-AtrialAppendage	369	PER2	ENSG00000132326.11	2	0.000342913	0.00857282	25	0.0138439	Yes	No
Heart-AtrialAppendage	369	TRAF3IP1	ENSG00000204104.11	2	5.88595e-09	1.47149e-07	25	8.2997e-07	Yes	Yes
Heart-AtrialAppendage	369	ASB1	ENSG00000065802.11	2	2.32092e-08	5.57022e-07	24	2.87328e-06	Yes	Yes
Heart-AtrialAppendage	369	TWIST2	ENSG00000233608.3	2	0.00237909	0.0594772	25	0.0643704	No	No
Heart-AtrialAppendage	369	HDAC4	ENSG00000068024.16	2	7.73386e-05	0.00232016	30	0.00505978	Yes	Yes
Heart-AtrialAppendage	369	NDUFA10	ENSG00000130414.11	2	1.69721e-27	4.9219e-26	29	1.41081e-24	Yes	Yes
Heart-AtrialAppendage	369	COPS9	ENSG00000172428.10	2	0.00295298	0.0767775	26	0.0808033	No	No
Heart-AtrialAppendage	369	GPC1	ENSG00000063660.8	2	7.50146e-05	0.00195038	26	0.00440964	Yes	Yes
Heart-AtrialAppendage	369	ANKMY1	ENSG00000144504.15	2	8.68854e-07	2.34591e-05	27	9.23758e-05	Yes	Yes
Heart-AtrialAppendage	369	DUSP28	ENSG00000188542.9	2	0.000300632	0.00781643	26	0.0128899	Yes	No
Heart-AtrialAppendage	369	RNPEPL1	ENSG00000142327.12	2	0.000380739	0.00989921	26	0.0154126	Yes	No
Heart-AtrialAppendage	369	CAPN10	ENSG00000142330.19	2	2.12456e-14	5.52385e-13	26	5.87737e-12	Yes	Yes
Heart-AtrialAppendage	369	GPR35	ENSG00000178623.11	2	1.03915e-14	2.70178e-13	26	2.96108e-12	Yes	Yes
Heart-AtrialAppendage	369	KIF1A	ENSG00000130294.15	2	0.000141134	0.00381061	27	0.00744192	Yes	Yes
Heart-AtrialAppendage	369	AGXT	ENSG00000172482.4	2	0.000466024	0.0116506	25	0.0174337	Yes	No
Heart-AtrialAppendage	369	C2orf54	ENSG00000172478.17	2	5.17588e-07	1.29397e-05	25	5.37305e-05	Yes	Yes
Heart-AtrialAppendage	369	SNED1	ENSG00000162804.13	2	0.000339669	0.00883139	26	0.0141489	Yes	No
Heart-AtrialAppendage	369	MTERF4	ENSG00000122085.16	2	2.71817e-08	6.79543e-07	25	3.4523e-06	Yes	Yes
Heart-AtrialAppendage	369	PASK	ENSG00000115687.13	2	8.87767e-12	2.21942e-10	25	1.79533e-09	Yes	Yes
Heart-AtrialAppendage	369	PPP1R7	ENSG00000115685.14	2	8.54622e-05	0.00205109	24	0.00458919	Yes	Yes
Heart-AtrialAppendage	369	ANO7	ENSG00000146205.13	2	5.35579e-28	1.23183e-26	23	3.6914e-25	Yes	Yes
Heart-AtrialAppendage	369	HDLBP	ENSG00000115677.16	2	3.69338e-08	8.49477e-07	23	4.26255e-06	Yes	Yes
Heart-AtrialAppendage	369	SEPT2	ENSG00000168385.17	2	4.9032e-45	1.02967e-43	21	8.60956e-42	Yes	Yes
Heart-AtrialAppendage	369	FARP2	ENSG00000006607.13	2	2.30952e-09	4.85e-08	21	2.9078e-07	Yes	Yes
Heart-AtrialAppendage	369	STK25	ENSG00000115694.14	2	0.00108976	0.0196156	18	0.0259258	Yes	No
Heart-AtrialAppendage	369	BOK	ENSG00000176720.4	2	1.04826e-14	1.88687e-13	18	2.10429e-12	Yes	Yes
Heart-AtrialAppendage	369	RP11-367H1.1	ENSG00000273113.1	2	0.000320675	0.00577214	18	0.0102433	Yes	No
Heart-AtrialAppendage	369	THAP4	ENSG00000176946.11	2	0.0151764	0.273175	18	0.273718	No	No
Heart-AtrialAppendage	369	ATG4B	ENSG00000168397.16	2	4.26056e-08	7.24295e-07	17	3.66336e-06	Yes	Yes
Heart-AtrialAppendage	369	DTYMK	ENSG00000168393.12	2	0.000526427	0.00842283	16	0.0136694	Yes	No
Heart-AtrialAppendage	369	ING5	ENSG00000168395.15	2	4.92999e-12	7.88799e-11	16	6.69015e-10	Yes	Yes
Heart-AtrialAppendage	369	D2HGDH	ENSG00000180902.17	2	3.45772e-23	5.53236e-22	16	1.1839e-20	Yes	Yes
Heart-AtrialAppendage	369	GAL3ST2	ENSG00000154252.11	2	1.27483e-05	0.000191224	15	0.000611525	Yes	Yes
Heart-AtrialAppendage	369	NEU4	ENSG00000204099.11	2	7.82679e-12	1.17402e-10	15	9.8213e-10	Yes	Yes
Heart-AtrialAppendage	369	AC114730.2	ENSG00000235151.1	2	0.000522844	0.00784266	15	0.0129198	Yes	No
Heart-AtrialAppendage	369	PDCD1	ENSG00000188389.10	2	2.78729e-06	3.90221e-05	14	0.000146845	Yes	Yes
Heart-AtrialAppendage	369	RTP5	ENSG00000188011.5	2	0.000387143	0.00542	14	0.00977733	Yes	Yes
Heart-AtrialAppendage	369	AC131097.4	ENSG00000216921.7	2	9.04503e-15	1.2663e-13	14	1.44224e-12	Yes	Yes
Heart-AtrialAppendage	369	LINC01238	ENSG00000237940.3	2	1.05297e-06	1.36886e-05	13	5.64978e-05	Yes	Yes
Heart-AtrialAppendage	369	LINC01880	ENSG00000232002.1	2	3.26924e-12	3.92309e-11	12	3.4309e-10	Yes	Yes
Heart-AtrialAppendage	369	LINC01238	ENSG00000261186.2	2	1.04205e-29	1.25046e-28	12	4.236e-27	Yes	Yes
Heart-AtrialAppendage	369	CHL1	ENSG00000134121.9	3	0.000500974	0.00801558	16	0.0131453	Yes	No
Heart-AtrialAppendage	369	LINC01266	ENSG00000224957.5	3	8.07521e-06	0.000193805	24	0.000618279	Yes	Yes
Heart-AtrialAppendage	369	AC090044.2	ENSG00000224239.1	3	0.000194317	0.00485793	25	0.00898272	Yes	Yes
Heart-AtrialAppendage	369	CNTN6	ENSG00000134115.12	3	7.69925e-13	2.46376e-11	32	2.20644e-10	Yes	Yes
Heart-AtrialAppendage	369	CNTN4	ENSG00000144619.14	3	7.20786e-09	3.17146e-07	44	1.69987e-06	Yes	Yes
Heart-AtrialAppendage	369	IL5RA	ENSG00000091181.19	3	6.79547e-05	0.00197069	29	0.00444703	Yes	Yes
Heart-AtrialAppendage	369	TRNT1	ENSG00000072756.16	3	7.10907e-05	0.00199054	28	0.0044812	Yes	Yes
Heart-AtrialAppendage	369	CRBN	ENSG00000113851.14	3	5.48316e-10	1.59012e-08	29	1.02236e-07	Yes	Yes
Heart-AtrialAppendage	369	SUMF1	ENSG00000144455.13	3	1.72954e-18	6.0534e-17	35	9.25614e-16	Yes	Yes
Heart-AtrialAppendage	369	LRRN1	ENSG00000175928.5	3	0.000557479	0.0144944	26	0.0205909	Yes	No
Heart-AtrialAppendage	369	SETMAR	ENSG00000170364.12	3	2.62529e-05	0.000630069	24	0.00171374	Yes	Yes
Heart-AtrialAppendage	369	ITPR1	ENSG00000150995.18	3	0.00114121	0.0319538	28	0.0381075	Yes	No
Heart-AtrialAppendage	369	EGOT	ENSG00000235947.1	3	0.000306858	0.00705774	23	0.0119424	Yes	No
Heart-AtrialAppendage	369	BHLHE40	ENSG00000134107.4	3	0.00360217	0.0864522	24	0.0900235	No	No
Heart-AtrialAppendage	369	ARL8B	ENSG00000134108.12	3	3.73235e-05	0.000933087	25	0.00238682	Yes	Yes
Heart-AtrialAppendage	369	EDEM1	ENSG00000134109.10	3	0.000185334	0.00463334	25	0.00866276	Yes	Yes
Heart-AtrialAppendage	369	LMCD1	ENSG00000071282.11	3	0.000558362	0.0145174	26	0.0206118	Yes	No
Heart-AtrialAppendage	369	SSUH2	ENSG00000125046.14	3	1.70989e-05	0.000427473	25	0.00122756	Yes	Yes
Heart-AtrialAppendage	369	CAV3	ENSG00000182533.6	3	1.6657e-07	4.16425e-06	25	1.8789e-05	Yes	Yes
Heart-AtrialAppendage	369	OXTR	ENSG00000180914.10	3	0.00205903	0.0494167	24	0.0547935	No	No
Heart-AtrialAppendage	369	RAD18	ENSG00000070950.9	3	0.000559258	0.0139815	25	0.0200396	Yes	No
Heart-AtrialAppendage	369	SRGAP3	ENSG00000196220.15	3	7.45214e-37	1.78851e-35	24	8.97005e-34	Yes	Yes
Heart-AtrialAppendage	369	SRGAP3-AS4	ENSG00000235830.1	3	0.000591498	0.01183	20	0.0176282	Yes	No
Heart-AtrialAppendage	369	THUMPD3	ENSG00000134077.15	3	6.6248e-10	1.39121e-08	21	9.04311e-08	Yes	Yes
Heart-AtrialAppendage	369	SETD5	ENSG00000168137.15	3	0.000360926	0.00757944	21	0.0125805	Yes	No
Heart-AtrialAppendage	369	MTMR14	ENSG00000163719.19	3	0.000299662	0.00629291	21	0.0109443	Yes	No
Heart-AtrialAppendage	369	CPNE9	ENSG00000144550.12	3	0.000895384	0.0179077	20	0.024136	Yes	No
Heart-AtrialAppendage	369	BRPF1	ENSG00000156983.15	3	0.000733157	0.0146631	20	0.0207591	Yes	No
Heart-AtrialAppendage	369	OGG1	ENSG00000114026.21	3	0.000506464	0.0101293	20	0.0156844	Yes	No
Heart-AtrialAppendage	369	CAMK1	ENSG00000134072.10	3	0.00177739	0.0337705	19	0.0398265	Yes	No
Heart-AtrialAppendage	369	TADA3	ENSG00000171148.13	3	0.000357011	0.00678322	19	0.0115885	Yes	No
Heart-AtrialAppendage	369	ARPC4	ENSG00000241553.12	3	0.000118155	0.00224494	19	0.00493077	Yes	Yes
Heart-AtrialAppendage	369	TTLL3	ENSG00000214021.15	3	0.000562443	0.0106864	19	0.0163317	Yes	No
Heart-AtrialAppendage	369	RPUSD3	ENSG00000156990.14	3	6.29466e-22	1.19599e-20	19	2.33224e-19	Yes	Yes
Heart-AtrialAppendage	369	CIDEC	ENSG00000187288.10	3	7.50978e-05	0.00142686	19	0.00340558	Yes	Yes
Heart-AtrialAppendage	369	JAGN1	ENSG00000171135.13	3	0.000231194	0.00439269	19	0.00832646	Yes	Yes
Heart-AtrialAppendage	369	IL17RE	ENSG00000163701.18	3	0.000340116	0.0064622	19	0.0111642	Yes	No
Heart-AtrialAppendage	369	IL17RC	ENSG00000163702.18	3	4.67069e-23	8.87432e-22	19	1.87103e-20	Yes	Yes
Heart-AtrialAppendage	369	CRELD1	ENSG00000163703.17	3	1.58446e-11	3.01048e-10	19	2.39901e-09	Yes	Yes
Heart-AtrialAppendage	369	PRRT3	ENSG00000163704.11	3	0.0011876	0.0225644	19	0.0288467	Yes	No
Heart-AtrialAppendage	369	EMC3	ENSG00000125037.12	3	0.000887841	0.016869	19	0.0231025	Yes	No
Heart-AtrialAppendage	369	AC022007.5	ENSG00000206567.9	3	7.56083e-06	0.000143656	19	0.00047363	Yes	Yes
Heart-AtrialAppendage	369	FANCD2	ENSG00000144554.10	3	0.000343132	0.0065195	19	0.011238	Yes	No
Heart-AtrialAppendage	369	BRK1	ENSG00000254999.3	3	0.000491222	0.008842	18	0.0141593	Yes	No
Heart-AtrialAppendage	369	VHL	ENSG00000134086.7	3	0.000334867	0.00602761	18	0.0105914	Yes	No
Heart-AtrialAppendage	369	IRAK2	ENSG00000134070.4	3	3.681e-05	0.00069939	19	0.00187141	Yes	Yes
Heart-AtrialAppendage	369	TATDN2	ENSG00000157014.10	3	0.000308696	0.00555652	18	0.00995551	Yes	Yes
Heart-AtrialAppendage	369	GHRL	ENSG00000157017.15	3	6.66295e-11	1.19933e-09	18	8.91875e-09	Yes	Yes
Heart-AtrialAppendage	369	SEC13	ENSG00000157020.17	3	0.00250645	0.045116	18	0.0506938	No	No
Heart-AtrialAppendage	369	ATP2B2	ENSG00000157087.17	3	0.000771255	0.0169676	22	0.0231913	Yes	No
Heart-AtrialAppendage	369	SLC6A1	ENSG00000157103.10	3	1.71019e-09	3.5914e-08	21	2.1931e-07	Yes	Yes
Heart-AtrialAppendage	369	HRH1	ENSG00000196639.6	3	0.000277552	0.00582859	21	0.0103189	Yes	No
Heart-AtrialAppendage	369	ATG7	ENSG00000197548.12	3	1.54606e-07	3.40133e-06	22	1.55473e-05	Yes	Yes
Heart-AtrialAppendage	369	VGLL4	ENSG00000144560.14	3	0.00116163	0.0243943	21	0.0306691	Yes	No
Heart-AtrialAppendage	369	TAMM41	ENSG00000144559.10	3	1.04876e-14	1.99264e-13	19	2.21504e-12	Yes	Yes
Heart-AtrialAppendage	369	SYN2	ENSG00000157152.16	3	7.876e-12	1.65396e-10	21	1.36039e-09	Yes	Yes
Heart-AtrialAppendage	369	TIMP4	ENSG00000157150.4	3	0.00105049	0.0199593	19	0.0262545	Yes	No
Heart-AtrialAppendage	369	PPARG	ENSG00000132170.19	3	6.90453e-09	1.44995e-07	21	8.1917e-07	Yes	Yes
Heart-AtrialAppendage	369	TSEN2	ENSG00000154743.17	3	4.19562e-05	0.000881081	21	0.00227586	Yes	Yes
Heart-AtrialAppendage	369	MKRN2OS	ENSG00000225526.4	3	1.91628e-06	4.02419e-05	21	0.000150971	Yes	Yes
Heart-AtrialAppendage	369	MKRN2	ENSG00000075975.15	3	5.45734e-14	1.14604e-12	21	1.18055e-11	Yes	Yes
Heart-AtrialAppendage	369	RAF1	ENSG00000132155.11	3	0.00141777	0.0311909	22	0.0373981	Yes	No
Heart-AtrialAppendage	369	TMEM40	ENSG00000088726.15	3	4.69692e-05	0.000986353	21	0.00250216	Yes	Yes
Heart-AtrialAppendage	369	CAND2	ENSG00000144712.11	3	0.00123965	0.0272724	22	0.0335514	Yes	No
Heart-AtrialAppendage	369	RPL32	ENSG00000144713.12	3	0.000716768	0.0150521	21	0.0211812	Yes	No
Heart-AtrialAppendage	369	IQSEC1	ENSG00000144711.13	3	0.00144575	0.0318065	22	0.0379715	Yes	No
Heart-AtrialAppendage	369	NUP210	ENSG00000132182.11	3	8.66277e-05	0.00190581	22	0.00432968	Yes	Yes
Heart-AtrialAppendage	369	HDAC11	ENSG00000163517.14	3	0.00192242	0.0403709	21	0.0462441	Yes	No
Heart-AtrialAppendage	369	FBLN2	ENSG00000163520.13	3	0.00105107	0.0241747	23	0.0304623	Yes	No
Heart-AtrialAppendage	369	CHCHD4	ENSG00000163528.12	3	1.43095e-07	3.00499e-06	21	1.38538e-05	Yes	Yes
Heart-AtrialAppendage	369	TMEM43	ENSG00000170876.7	3	0.000246193	0.00517006	21	0.00943971	Yes	Yes
Heart-AtrialAppendage	369	XPC	ENSG00000154767.14	3	2.22375e-05	0.000489225	22	0.00138038	Yes	Yes
Heart-AtrialAppendage	369	LSM3	ENSG00000170860.3	3	0.000643363	0.0135106	21	0.0195381	Yes	No
Heart-AtrialAppendage	369	LINC01267	ENSG00000251576.1	3	3.81927e-06	8.02046e-05	21	0.00028143	Yes	Yes
Heart-AtrialAppendage	369	SLC6A6	ENSG00000131389.16	3	3.86615e-05	0.000811892	21	0.002125	Yes	Yes
Heart-AtrialAppendage	369	GRIP2	ENSG00000144596.12	3	6.11049e-16	1.2221e-14	20	1.5437e-13	Yes	Yes
Heart-AtrialAppendage	369	CCDC174	ENSG00000154781.15	3	6.85689e-10	1.30281e-08	19	8.49751e-08	Yes	Yes
Heart-AtrialAppendage	369	FGD5	ENSG00000154783.11	3	0.000383478	0.00728608	19	0.0122355	Yes	No
Heart-AtrialAppendage	369	NR2C2	ENSG00000177463.15	3	3.09071e-07	5.87236e-06	19	2.58695e-05	Yes	Yes
Heart-AtrialAppendage	369	MRPS25	ENSG00000131368.7	3	2.22972e-05	0.000423646	19	0.00121821	Yes	Yes
Heart-AtrialAppendage	369	RBSN	ENSG00000131381.12	3	0.00338375	0.0642913	19	0.068932	No	No
Heart-AtrialAppendage	369	CAPN7	ENSG00000131375.9	3	8.65614e-05	0.00173123	20	0.00399448	Yes	Yes
Heart-AtrialAppendage	369	SH3BP5	ENSG00000131370.15	3	0.000218883	0.00437766	20	0.00830429	Yes	Yes
Heart-AtrialAppendage	369	METTL6	ENSG00000206562.11	3	0.0018448	0.0350512	19	0.0410663	Yes	No
Heart-AtrialAppendage	369	EAF1	ENSG00000144597.13	3	0.00184181	0.0349945	19	0.0410119	Yes	No
Heart-AtrialAppendage	369	COLQ	ENSG00000206561.12	3	0.00378719	0.0719567	19	0.0762812	No	No
Heart-AtrialAppendage	369	HACL1	ENSG00000131373.14	3	0.00163224	0.0310126	19	0.0372233	Yes	No
Heart-AtrialAppendage	369	BTD	ENSG00000169814.12	3	0.00311579	0.0592	19	0.064103	No	No
Heart-AtrialAppendage	369	ANKRD28	ENSG00000206560.11	3	0.000506933	0.0111525	22	0.01688	Yes	No
Heart-AtrialAppendage	369	GALNT15	ENSG00000131386.17	3	1.3293e-26	2.6586e-25	20	7.26811e-24	Yes	Yes
Heart-AtrialAppendage	369	DPH3	ENSG00000154813.9	3	0.00672034	0.127687	19	0.129923	No	No
Heart-AtrialAppendage	369	OXNAD1	ENSG00000154814.13	3	0.00366899	0.0733798	20	0.0776373	No	No
Heart-AtrialAppendage	369	RFTN1	ENSG00000131378.13	3	0.000256556	0.00513113	20	0.00938462	Yes	Yes
Heart-AtrialAppendage	369	PLCL2	ENSG00000154822.17	3	0.000678344	0.0128885	19	0.0188581	Yes	No
Heart-AtrialAppendage	369	TBC1D5	ENSG00000131374.14	3	0.0011689	0.023378	20	0.0296856	Yes	No
Heart-AtrialAppendage	369	SATB1	ENSG00000182568.16	3	0.00105947	0.0137731	13	0.0198274	Yes	No
Heart-AtrialAppendage	369	KCNH8	ENSG00000183960.8	3	0.000630739	0.0126148	20	0.0185494	Yes	No
Heart-AtrialAppendage	369	EFHB	ENSG00000163576.17	3	5.76984e-64	1.09627e-62	19	2.68445e-60	Yes	Yes
Heart-AtrialAppendage	369	RAB5A	ENSG00000144566.10	3	0.000635591	0.0120762	19	0.0179204	Yes	No
Heart-AtrialAppendage	369	PP2D1	ENSG00000183977.13	3	0.000168474	0.00320101	19	0.0065055	Yes	Yes
Heart-AtrialAppendage	369	KAT2B	ENSG00000114166.7	3	6.76241e-07	1.35248e-05	20	5.58893e-05	Yes	Yes
Heart-AtrialAppendage	369	ZNF385D	ENSG00000151789.10	3	0.000465375	0.0176842	38	0.0239152	Yes	No
Heart-AtrialAppendage	369	UBE2E2	ENSG00000182247.9	3	0.000964435	0.022182	23	0.0284427	Yes	No
Heart-AtrialAppendage	369	UBE2E1	ENSG00000170142.11	3	0.0016883	0.0337661	20	0.0398255	Yes	No
Heart-AtrialAppendage	369	NKIRAS1	ENSG00000197885.10	3	9.92667e-08	1.98533e-06	20	9.43199e-06	Yes	Yes
Heart-AtrialAppendage	369	RPL15	ENSG00000174748.18	3	0.00036575	0.007315	20	0.0122687	Yes	No
Heart-AtrialAppendage	369	NR1D2	ENSG00000174738.12	3	0.00097239	0.0194478	20	0.0257576	Yes	No
Heart-AtrialAppendage	369	THRB	ENSG00000151090.17	3	1.10438e-13	2.76096e-12	25	2.74829e-11	Yes	Yes
Heart-AtrialAppendage	369	RARB	ENSG00000077092.18	3	0.00019695	0.00452986	23	0.00852132	Yes	Yes
Heart-AtrialAppendage	369	TOP2B	ENSG00000077097.15	3	0.00210323	0.0420645	20	0.0477992	Yes	No
Heart-AtrialAppendage	369	NGLY1	ENSG00000151092.16	3	0.00113359	0.0226718	20	0.0289688	Yes	No
Heart-AtrialAppendage	369	OXSM	ENSG00000151093.7	3	1.91018e-05	0.000362934	19	0.00106434	Yes	Yes
Heart-AtrialAppendage	369	LRRC3B	ENSG00000179796.11	3	0.000854312	0.0162319	19	0.0224471	Yes	No
Heart-AtrialAppendage	369	NEK10	ENSG00000163491.16	3	3.48926e-09	7.32745e-08	21	4.29989e-07	Yes	Yes
Heart-AtrialAppendage	369	SLC4A7	ENSG00000033867.16	3	6.2889e-05	0.00132067	21	0.00319379	Yes	Yes
Heart-AtrialAppendage	369	RP11-222K16.1	ENSG00000271943.1	3	5.20517e-08	9.36931e-07	18	4.66858e-06	Yes	Yes
Heart-AtrialAppendage	369	LINC02084	ENSG00000272282.1	3	2.12571e-06	3.82628e-05	18	0.000144368	Yes	Yes
Heart-AtrialAppendage	369	EOMES	ENSG00000163508.12	3	0.000498983	0.0089817	18	0.0143254	Yes	No
Heart-AtrialAppendage	369	CMC1	ENSG00000187118.12	3	1.92462e-05	0.000365678	19	0.00107092	Yes	Yes
Heart-AtrialAppendage	369	AZI2	ENSG00000163512.13	3	3.56468e-07	6.77289e-06	19	2.94506e-05	Yes	Yes
Heart-AtrialAppendage	369	ZCWPW2	ENSG00000206559.7	3	3.35297e-05	0.000704123	21	0.00188143	Yes	Yes
Heart-AtrialAppendage	369	RBMS3	ENSG00000144642.21	3	5.83871e-05	0.00198516	34	0.00447118	Yes	Yes
Heart-AtrialAppendage	369	LINC01985	ENSG00000227260.1	3	1.2268e-07	2.45361e-06	20	1.14911e-05	Yes	Yes
Heart-AtrialAppendage	369	TGFBR2	ENSG00000163513.17	3	0.00221033	0.0442067	20	0.0498485	Yes	No
Heart-AtrialAppendage	369	STT3B	ENSG00000163527.9	3	3.64362e-06	7.65161e-05	21	0.000270314	Yes	Yes
Heart-AtrialAppendage	369	OSBPL10	ENSG00000144645.13	3	3.20568e-13	7.37307e-12	23	7.07229e-11	Yes	Yes
Heart-AtrialAppendage	369	ZNF860	ENSG00000197385.5	3	4.76378e-07	9.05119e-06	19	3.84979e-05	Yes	Yes
Heart-AtrialAppendage	369	GPD1L	ENSG00000152642.10	3	1.92176e-05	0.000384353	20	0.00111942	Yes	Yes
Heart-AtrialAppendage	369	CMTM8	ENSG00000170293.8	3	0.00013357	0.00267139	20	0.00565332	Yes	Yes
Heart-AtrialAppendage	369	CMTM7	ENSG00000153551.13	3	8.20736e-09	1.64147e-07	20	9.17394e-07	Yes	Yes
Heart-AtrialAppendage	369	CMTM6	ENSG00000091317.7	3	0.00110046	0.0209087	19	0.027211	Yes	No
Heart-AtrialAppendage	369	DYNC1LI1	ENSG00000144635.8	3	0.00174215	0.0331009	19	0.0392109	Yes	No
Heart-AtrialAppendage	369	CNOT10	ENSG00000182973.18	3	0.000135938	0.00258282	19	0.00550306	Yes	Yes
Heart-AtrialAppendage	369	CCR4	ENSG00000183813.6	3	8.0645e-05	0.00145161	18	0.00345488	Yes	Yes
Heart-AtrialAppendage	369	GLB1	ENSG00000170266.15	3	0.00228104	0.0433398	19	0.0490257	Yes	No
Heart-AtrialAppendage	369	TMPPE	ENSG00000188167.8	3	0.000543645	0.00978561	18	0.0152792	Yes	No
Heart-AtrialAppendage	369	CRTAP	ENSG00000170275.14	3	0.000156084	0.0028095	18	0.00587419	Yes	Yes
Heart-AtrialAppendage	369	SUSD5	ENSG00000173705.8	3	0.000113358	0.00215381	19	0.00477291	Yes	Yes
Heart-AtrialAppendage	369	FBXL2	ENSG00000153558.13	3	1.15497e-05	0.000207895	18	0.000657719	Yes	Yes
Heart-AtrialAppendage	369	UBP1	ENSG00000153560.11	3	0.000511663	0.00869827	17	0.0139887	Yes	No
Heart-AtrialAppendage	369	CLASP2	ENSG00000163539.16	3	0.0075013	0.135023	18	0.137119	No	No
Heart-AtrialAppendage	369	RP11-10C24.2	ENSG00000271324.1	3	0.000163223	0.00261156	16	0.00555325	Yes	Yes
Heart-AtrialAppendage	369	RP11-10C24.3	ENSG00000271643.1	3	0.000650239	0.0104038	16	0.0160097	Yes	No
Heart-AtrialAppendage	369	RP11-10C24.1	ENSG00000271020.1	3	0.000105397	0.00168635	16	0.00390513	Yes	Yes
Heart-AtrialAppendage	369	PDCD6IP	ENSG00000170248.13	3	0.00150731	0.0256242	17	0.0319336	Yes	No
Heart-AtrialAppendage	369	STAC	ENSG00000144681.10	3	0.000107319	0.00193175	18	0.00437701	Yes	Yes
Heart-AtrialAppendage	369	DCLK3	ENSG00000163673.7	3	1.11964e-11	1.90338e-10	17	1.55287e-09	Yes	Yes
Heart-AtrialAppendage	369	TRANK1	ENSG00000168016.13	3	0.00204722	0.0348028	17	0.0408375	Yes	No
Heart-AtrialAppendage	369	EPM2AIP1	ENSG00000178567.7	3	1.20266e-05	0.000204452	17	0.000648025	Yes	Yes
Heart-AtrialAppendage	369	MLH1	ENSG00000076242.14	3	0.000245898	0.00418026	17	0.00800692	Yes	Yes
Heart-AtrialAppendage	369	LRRFIP2	ENSG00000093167.17	3	0.00119439	0.0203046	17	0.0266127	Yes	No
Heart-AtrialAppendage	369	RP11-259K5.1	ENSG00000271653.1	3	0.00130468	0.0195702	15	0.0258782	Yes	No
Heart-AtrialAppendage	369	GOLGA4	ENSG00000144674.16	3	0.000316431	0.0050629	16	0.0092934	Yes	Yes
Heart-AtrialAppendage	369	C3orf35	ENSG00000198590.11	3	0.00508323	0.0762484	15	0.0802908	No	No
Heart-AtrialAppendage	369	ITGA9	ENSG00000144668.11	3	0.000632622	0.0113872	18	0.0171247	Yes	No
Heart-AtrialAppendage	369	CTDSPL	ENSG00000144677.14	3	0.000810415	0.0129666	16	0.0189449	Yes	No
Heart-AtrialAppendage	369	VILL	ENSG00000136059.14	3	1.32968e-13	1.99451e-12	15	2.01343e-11	Yes	Yes
Heart-AtrialAppendage	369	PLCD1	ENSG00000187091.13	3	0.00046888	0.0070332	15	0.011912	Yes	No
Heart-AtrialAppendage	369	DLEC1	ENSG00000008226.19	3	0.00259375	0.0415	16	0.047269	Yes	No
Heart-AtrialAppendage	369	ACAA1	ENSG00000060971.17	3	1.36343e-05	0.000204515	15	0.000648104	Yes	Yes
Heart-AtrialAppendage	369	MYD88	ENSG00000172936.12	3	0.01527	0.22905	15	0.229976	No	No
Heart-AtrialAppendage	369	OXSR1	ENSG00000172939.8	3	0.00179024	0.0286439	16	0.0349008	Yes	No
Heart-AtrialAppendage	369	SLC22A14	ENSG00000144671.10	3	0.00142597	0.0228155	16	0.029114	Yes	No
Heart-AtrialAppendage	369	XYLB	ENSG00000093217.9	3	0.000984317	0.0167334	17	0.0229609	Yes	No
Heart-AtrialAppendage	369	ACVR2B	ENSG00000114739.13	3	0.00030824	0.00524008	17	0.00952701	Yes	Yes
Heart-AtrialAppendage	369	EXOG	ENSG00000157036.12	3	0.000151352	0.00257298	17	0.00548687	Yes	Yes
Heart-AtrialAppendage	369	SCN5A	ENSG00000183873.15	3	6.52369e-05	0.00110903	17	0.00276111	Yes	Yes
Heart-AtrialAppendage	369	SCN10A	ENSG00000185313.6	3	3.59061e-05	0.000610404	17	0.00166873	Yes	Yes
Heart-AtrialAppendage	369	WDR48	ENSG00000114742.13	3	8.13193e-06	0.000146375	18	0.000482038	Yes	Yes
Heart-AtrialAppendage	369	GORASP1	ENSG00000114745.13	3	0.000204449	0.00368008	18	0.00724644	Yes	Yes
Heart-AtrialAppendage	369	TTC21A	ENSG00000168026.18	3	1.07604e-07	1.93686e-06	18	9.21449e-06	Yes	Yes
Heart-AtrialAppendage	369	CSRNP1	ENSG00000144655.14	3	0.00588798	0.105984	18	0.108834	No	No
Heart-AtrialAppendage	369	XIRP1	ENSG00000168334.8	3	0.00122775	0.0220996	18	0.0283773	Yes	No
Heart-AtrialAppendage	369	CX3CR1	ENSG00000168329.13	3	0.00529936	0.100688	19	0.103676	No	No
Heart-AtrialAppendage	369	SLC25A38	ENSG00000144659.10	3	0.00488805	0.087985	18	0.0914807	No	No
Heart-AtrialAppendage	369	RPSA	ENSG00000168028.13	3	3.53304e-13	6.35947e-12	18	6.14128e-11	Yes	Yes
Heart-AtrialAppendage	369	MOBP	ENSG00000168314.17	3	0.00059011	0.010622	18	0.0162564	Yes	No
Heart-AtrialAppendage	369	MYRIP	ENSG00000170011.13	3	0.000933669	0.016806	18	0.0230331	Yes	No
Heart-AtrialAppendage	369	EIF1B	ENSG00000114784.3	3	0.00144227	0.0201917	14	0.0265104	Yes	No
Heart-AtrialAppendage	369	ENTPD3	ENSG00000168032.8	3	0.00193275	0.0289913	15	0.0352139	Yes	No
Heart-AtrialAppendage	369	RPL14	ENSG00000188846.13	3	0.00503706	0.0755559	15	0.0796742	No	No
Heart-AtrialAppendage	369	ZNF619	ENSG00000177873.12	3	0.00838762	0.125814	15	0.128116	No	No
Heart-AtrialAppendage	369	ZNF620	ENSG00000177842.11	3	0.00191795	0.0287692	15	0.0350066	Yes	No
Heart-AtrialAppendage	369	ZNF621	ENSG00000172888.11	3	0.000430822	0.00646233	15	0.0111642	Yes	No
Heart-AtrialAppendage	369	CTNNB1	ENSG00000168036.16	3	0.000141866	0.00226986	16	0.00497223	Yes	Yes
Heart-AtrialAppendage	369	ULK4	ENSG00000168038.10	3	0.000180736	0.00379546	21	0.00741824	Yes	Yes
Heart-AtrialAppendage	369	TRAK1	ENSG00000182606.14	3	5.64535e-15	1.12907e-13	20	1.29454e-12	Yes	Yes
Heart-AtrialAppendage	369	VIPR1	ENSG00000114812.12	3	6.50309e-06	0.000110553	17	0.000375244	Yes	Yes
Heart-AtrialAppendage	369	SEC22C	ENSG00000093183.13	3	0.000524713	0.00892013	17	0.0142531	Yes	No
Heart-AtrialAppendage	369	SS18L2	ENSG00000008324.11	3	0.000994473	0.0159116	16	0.0221075	Yes	No
Heart-AtrialAppendage	369	NKTR	ENSG00000114857.17	3	2.34885e-25	3.75816e-24	16	9.47334e-23	Yes	Yes
Heart-AtrialAppendage	369	ZBTB47	ENSG00000114853.13	3	0.00101955	0.0163128	16	0.0225334	Yes	No
Heart-AtrialAppendage	369	KLHL40	ENSG00000157119.11	3	7.53626e-06	0.00012058	16	0.00040495	Yes	Yes
Heart-AtrialAppendage	369	HHATL	ENSG00000010282.14	3	1.31709e-08	2.10734e-07	16	1.16185e-06	Yes	Yes
Heart-AtrialAppendage	369	CCDC13	ENSG00000244607.5	3	5.43336e-09	9.2367e-08	17	5.33624e-07	Yes	Yes
Heart-AtrialAppendage	369	HIGD1A	ENSG00000181061.13	3	0.00193137	0.0309019	16	0.0371113	Yes	No
Heart-AtrialAppendage	369	ACKR2	ENSG00000144648.15	3	0.00203667	0.0346233	17	0.0406659	Yes	No
Heart-AtrialAppendage	369	CYP8B1	ENSG00000180432.5	3	0.00292178	0.0467485	16	0.0522575	No	No
Heart-AtrialAppendage	369	ZNF662	ENSG00000182983.14	3	0.00256045	0.0409672	16	0.0467927	Yes	No
Heart-AtrialAppendage	369	KRBOX1	ENSG00000240747.7	3	7.53109e-05	0.00112966	15	0.00280227	Yes	Yes
Heart-AtrialAppendage	369	FAM198A	ENSG00000144649.8	3	0.00657842	0.105255	16	0.108131	No	No
Heart-AtrialAppendage	369	POMGNT2	ENSG00000144647.5	3	4.05675e-05	0.000608512	15	0.00166435	Yes	Yes
Heart-AtrialAppendage	369	RP11-136C24.2	ENSG00000227245.1	3	0.000133093	0.00199639	15	0.00449142	Yes	Yes
Heart-AtrialAppendage	369	SNRK	ENSG00000163788.13	3	0.00360257	0.0540385	15	0.059202	No	No
Heart-AtrialAppendage	369	ANO10	ENSG00000160746.12	3	0.00048951	0.00734265	15	0.0122947	Yes	No
Heart-AtrialAppendage	369	ABHD5	ENSG00000011198.7	3	0.000381033	0.00495343	13	0.00913022	Yes	Yes
Heart-AtrialAppendage	369	RP4-555D20.2	ENSG00000261786.1	3	0.00533657	0.0693754	13	0.0737655	No	No
Heart-AtrialAppendage	369	TCAIM	ENSG00000179152.19	3	0.00168216	0.0235502	14	0.0298443	Yes	No
Heart-AtrialAppendage	369	LINC00694	ENSG00000225873.3	3	1.46608e-11	2.05251e-10	14	1.6666e-09	Yes	Yes
Heart-AtrialAppendage	369	ZNF445	ENSG00000185219.16	3	0.000558111	0.00837167	15	0.0135979	Yes	No
Heart-AtrialAppendage	369	ZNF852	ENSG00000178917.15	3	0.000171973	0.00240762	14	0.00521074	Yes	Yes
Heart-AtrialAppendage	369	ZKSCAN7	ENSG00000196345.12	3	0.000143015	0.00214523	15	0.00475635	Yes	Yes
Heart-AtrialAppendage	369	ZNF660	ENSG00000144792.9	3	3.06816e-51	4.60224e-50	15	5.36646e-48	Yes	Yes
Heart-AtrialAppendage	369	ZNF197	ENSG00000186448.14	3	7.5973e-08	1.1396e-06	15	5.60994e-06	Yes	Yes
Heart-AtrialAppendage	369	ZNF35	ENSG00000169981.10	3	0.000763492	0.0114524	15	0.0172099	Yes	No
Heart-AtrialAppendage	369	RP11-348P10.2	ENSG00000272077.1	3	0.000816551	0.0122483	15	0.0181223	Yes	No
Heart-AtrialAppendage	369	ZNF502	ENSG00000196653.11	3	2.52674e-09	3.79011e-08	15	2.30377e-07	Yes	Yes
Heart-AtrialAppendage	369	ZNF501	ENSG00000186446.11	3	1.58139e-07	2.37208e-06	15	1.11275e-05	Yes	Yes
Heart-AtrialAppendage	369	KIAA1143	ENSG00000163807.5	3	1.4286e-09	2.14291e-08	15	1.34993e-07	Yes	Yes
Heart-AtrialAppendage	369	KIF15	ENSG00000163808.16	3	0.000572659	0.00916254	16	0.0145408	Yes	No
Heart-AtrialAppendage	369	TMEM42	ENSG00000169964.7	3	4.51319e-05	0.000676979	15	0.00182139	Yes	Yes
Heart-AtrialAppendage	369	ZDHHC3	ENSG00000163812.13	3	0.000458142	0.00733027	16	0.0122811	Yes	No
Heart-AtrialAppendage	369	EXOSC7	ENSG00000075914.12	3	0.000808226	0.0129316	16	0.0189066	Yes	No
Heart-AtrialAppendage	369	CLEC3B	ENSG00000163815.5	3	9.08524e-05	0.00145364	16	0.00345875	Yes	Yes
Heart-AtrialAppendage	369	CDCP1	ENSG00000163814.7	3	0.00242024	0.0411441	17	0.0469604	Yes	No
Heart-AtrialAppendage	369	TMEM158	ENSG00000249992.1	3	0.0014193	0.0227089	16	0.0290097	Yes	No
Heart-AtrialAppendage	369	LARS2	ENSG00000011376.9	3	2.64666e-23	5.02865e-22	19	1.08015e-20	Yes	Yes
Heart-AtrialAppendage	369	LIMD1	ENSG00000144791.9	3	2.04847e-23	4.09693e-22	20	8.85568e-21	Yes	Yes
Heart-AtrialAppendage	369	SACM1L	ENSG00000211456.10	3	0.000369655	0.00739309	20	0.0123598	Yes	No
Heart-AtrialAppendage	369	LZTFL1	ENSG00000163818.16	3	0.00118736	0.0237472	20	0.0300362	Yes	No
Heart-AtrialAppendage	369	FYCO1	ENSG00000163820.14	3	5.69814e-07	1.13963e-05	20	4.77379e-05	Yes	Yes
Heart-AtrialAppendage	369	CXCR6	ENSG00000172215.5	3	8.72477e-06	0.000174495	20	0.000563567	Yes	Yes
Heart-AtrialAppendage	369	CCR1	ENSG00000163823.3	3	0.00454242	0.0817636	18	0.085484	No	No
Heart-AtrialAppendage	369	CCR2	ENSG00000121807.5	3	0.00499653	0.0849411	17	0.0885414	No	No
Heart-AtrialAppendage	369	CCR5	ENSG00000160791.13	3	0.00449989	0.0719982	16	0.0763123	No	No
Heart-AtrialAppendage	369	CCRL2	ENSG00000121797.9	3	0.00209679	0.0335486	16	0.0396126	Yes	No
Heart-AtrialAppendage	369	LINC02009	ENSG00000283646.1	3	0.000416478	0.00666365	16	0.0114336	Yes	No
Heart-AtrialAppendage	369	LTF	ENSG00000012223.12	3	0.00125782	0.0201252	16	0.0264382	Yes	No
Heart-AtrialAppendage	369	LRRC2	ENSG00000163827.12	3	0.00016642	0.00266271	16	0.00563824	Yes	Yes
Heart-AtrialAppendage	369	TDGF1	ENSG00000241186.9	3	5.5424e-50	8.86785e-49	16	9.21235e-47	Yes	Yes
Heart-AtrialAppendage	369	ALS2CL	ENSG00000178038.16	3	2.62901e-09	3.94352e-08	15	2.39169e-07	Yes	Yes
Heart-AtrialAppendage	369	TMIE	ENSG00000181585.3	3	0.00390533	0.05858	15	0.0635037	No	No
Heart-AtrialAppendage	369	PRSS46	ENSG00000261603.1	3	3.85621e-15	5.78432e-14	15	6.80034e-13	Yes	Yes
Heart-AtrialAppendage	369	PRSS45	ENSG00000188086.13	3	3.36121e-27	5.04182e-26	15	1.43797e-24	Yes	Yes
Heart-AtrialAppendage	369	PRSS42	ENSG00000178055.11	3	0.00448771	0.062828	14	0.0675321	No	No
Heart-AtrialAppendage	369	MYL3	ENSG00000160808.9	3	0.000764888	0.0107084	14	0.0163565	Yes	No
Heart-AtrialAppendage	369	PTH1R	ENSG00000160801.13	3	0.00258542	0.0361959	14	0.0421921	Yes	No
Heart-AtrialAppendage	369	CCDC12	ENSG00000160799.11	3	0.000730769	0.0102308	14	0.0158069	Yes	No
Heart-AtrialAppendage	369	NBEAL2	ENSG00000160796.16	3	2.24385e-11	2.917e-10	13	2.33102e-09	Yes	Yes
Heart-AtrialAppendage	369	SETD2	ENSG00000181555.20	3	0.00428098	0.0556527	13	0.0607181	No	No
Heart-AtrialAppendage	369	KIF9	ENSG00000088727.12	3	0.000338834	0.00372717	11	0.00731899	Yes	Yes
Heart-AtrialAppendage	369	KLHL18	ENSG00000114648.11	3	2.13953e-07	2.35348e-06	11	1.10493e-05	Yes	Yes
Heart-AtrialAppendage	369	PTPN23	ENSG00000076201.14	3	2.89393e-05	0.000289393	10	0.000877341	Yes	Yes
Heart-AtrialAppendage	369	SCAP	ENSG00000114650.18	3	0.0047786	0.047786	10	0.0532402	No	No
Heart-AtrialAppendage	369	ELP6	ENSG00000163832.15	3	0.00439405	0.0395465	9	0.0454334	Yes	No
Heart-AtrialAppendage	369	CSPG5	ENSG00000114646.9	3	0.0251612	0.226451	9	0.227393	No	No
Heart-AtrialAppendage	369	SMARCC1	ENSG00000173473.10	3	0.00789267	0.071034	9	0.0754056	No	No
Heart-AtrialAppendage	369	DHX30	ENSG00000132153.14	3	0.0179268	0.125488	7	0.127799	No	No
Heart-AtrialAppendage	369	MAP4	ENSG00000047849.21	3	0.0209644	0.146751	7	0.148589	No	No
Heart-AtrialAppendage	369	CDC25A	ENSG00000164045.11	3	6.12263e-22	4.28584e-21	7	8.62248e-20	Yes	Yes
Heart-AtrialAppendage	369	CAMP	ENSG00000164047.4	3	1.24987e-05	8.74911e-05	7	0.000304147	Yes	Yes
Heart-AtrialAppendage	369	ZNF589	ENSG00000164048.13	3	7.10659e-44	4.97462e-43	7	3.94768e-41	Yes	Yes
Heart-AtrialAppendage	369	NME6	ENSG00000172113.8	3	1.48053e-13	1.03637e-12	7	1.07273e-11	Yes	Yes
Heart-AtrialAppendage	369	PLXNB1	ENSG00000164050.12	3	0.000149421	0.00104595	7	0.00263136	Yes	Yes
Heart-AtrialAppendage	369	CCDC51	ENSG00000164051.13	3	0.00990114	0.069308	7	0.073707	No	No
Heart-AtrialAppendage	369	TMA7	ENSG00000232112.3	3	4.53501e-12	3.17451e-11	7	2.80775e-10	Yes	Yes
Heart-AtrialAppendage	369	ATRIP	ENSG00000164053.19	3	0.000100348	0.000702437	7	0.0018778	Yes	Yes
Heart-AtrialAppendage	369	TREX1	ENSG00000213689.11	3	9.49891e-17	6.64924e-16	7	9.28888e-15	Yes	Yes
Heart-AtrialAppendage	369	SHISA5	ENSG00000164054.15	3	0.00946974	0.0662882	7	0.0708383	No	No
Heart-AtrialAppendage	369	PFKFB4	ENSG00000114268.11	3	4.60787e-05	0.000322551	7	0.000963885	Yes	Yes
Heart-AtrialAppendage	369	UCN2	ENSG00000145040.3	3	0.0167478	0.117235	7	0.119757	No	No
Heart-AtrialAppendage	369	COL7A1	ENSG00000114270.17	3	0.00202613	0.0141829	7	0.0202676	Yes	No
Heart-AtrialAppendage	369	UQCRC1	ENSG00000010256.10	3	0.0058653	0.0410571	7	0.0468829	Yes	No
Heart-AtrialAppendage	369	SLC26A6	ENSG00000225697.12	3	0.00473197	0.0331238	7	0.0392299	Yes	No
Heart-AtrialAppendage	369	CELSR3	ENSG00000008300.16	3	0.000640976	0.00448684	7	0.00846641	Yes	Yes
Heart-AtrialAppendage	369	RP11-572O6.1	ENSG00000271973.1	3	0.000272726	0.00190908	7	0.00433655	Yes	Yes
Heart-AtrialAppendage	369	NCKIPSD	ENSG00000213672.7	3	1.31049e-13	9.17345e-13	7	9.5646e-12	Yes	Yes
Heart-AtrialAppendage	369	IP6K2	ENSG00000068745.14	3	6.56792e-06	5.25434e-05	8	0.00019261	Yes	Yes
Heart-AtrialAppendage	369	PRKAR2A	ENSG00000114302.15	3	0.00170731	0.0136585	8	0.0196905	Yes	No
Heart-AtrialAppendage	369	SLC25A20	ENSG00000178537.9	3	0.011748	0.0939837	8	0.0971755	No	No
Heart-AtrialAppendage	369	ARIH2OS	ENSG00000221883.2	3	0.00031209	0.00249672	8	0.00535892	Yes	Yes
Heart-AtrialAppendage	369	ARIH2	ENSG00000177479.19	3	4.75694e-08	3.80555e-07	8	2.0102e-06	Yes	Yes
Heart-AtrialAppendage	369	P4HTM	ENSG00000178467.17	3	0.000622942	0.00498354	8	0.00916652	Yes	Yes
Heart-AtrialAppendage	369	WDR6	ENSG00000178252.17	3	3.57852e-19	2.86281e-18	8	4.79214e-17	Yes	Yes
Heart-AtrialAppendage	369	DALRD3	ENSG00000178149.16	3	2.80278e-06	2.24222e-05	8	8.86391e-05	Yes	Yes
Heart-AtrialAppendage	369	NDUFAF3	ENSG00000178057.14	3	0.000116915	0.000935317	8	0.00239038	Yes	Yes
Heart-AtrialAppendage	369	IMPDH2	ENSG00000178035.11	3	0.016417	0.131336	8	0.133453	No	No
Heart-AtrialAppendage	369	QRICH1	ENSG00000198218.10	3	5.19847e-05	0.000467863	9	0.001328	Yes	Yes
Heart-AtrialAppendage	369	QARS	ENSG00000172053.17	3	0.0124259	0.111833	9	0.114505	No	No
Heart-AtrialAppendage	369	USP19	ENSG00000172046.18	3	0.00332682	0.0299414	9	0.0361426	Yes	No
Heart-AtrialAppendage	369	LAMB2	ENSG00000172037.13	3	0.0172855	0.155569	9	0.15722	No	No
Heart-AtrialAppendage	369	CCDC71	ENSG00000177352.9	3	0.00523684	0.0471316	9	0.0526034	No	No
Heart-AtrialAppendage	369	KLHDC8B	ENSG00000185909.14	3	0.00694687	0.0625219	9	0.0672569	No	No
Heart-AtrialAppendage	369	CCDC36	ENSG00000173421.16	3	3.22116e-18	2.89905e-17	9	4.5134e-16	Yes	Yes
Heart-AtrialAppendage	369	RP11-3B7.1	ENSG00000225399.4	3	2.99977e-09	2.69979e-08	9	1.68036e-07	Yes	Yes
Heart-AtrialAppendage	369	C3orf62	ENSG00000188315.7	3	0.000464278	0.0041785	9	0.0080048	Yes	Yes
Heart-AtrialAppendage	369	USP4	ENSG00000114316.12	3	0.00841006	0.0756905	9	0.0797916	No	No
Heart-AtrialAppendage	369	GPX1	ENSG00000233276.3	3	0.000620733	0.00496586	8	0.00914092	Yes	Yes
Heart-AtrialAppendage	369	RHOA	ENSG00000067560.10	3	0.0145579	0.116463	8	0.119019	No	No
Heart-AtrialAppendage	369	TCTA	ENSG00000145022.4	3	0.00789647	0.0631718	8	0.0678548	No	No
Heart-AtrialAppendage	369	AMT	ENSG00000145020.15	3	6.48597e-06	5.18878e-05	8	0.000190329	Yes	Yes
Heart-AtrialAppendage	369	NICN1	ENSG00000145029.13	3	0.000935009	0.00748007	8	0.0124602	Yes	No
Heart-AtrialAppendage	369	DAG1	ENSG00000173402.11	3	5.86871e-06	4.69497e-05	8	0.00017359	Yes	Yes
Heart-AtrialAppendage	369	BSN-AS2	ENSG00000226913.1	3	5.97469e-08	4.77975e-07	8	2.49027e-06	Yes	Yes
Heart-AtrialAppendage	369	BSN	ENSG00000164061.4	3	0.00587117	0.0528405	9	0.058049	No	No
Heart-AtrialAppendage	369	APEH	ENSG00000164062.12	3	0.0087748	0.0789732	9	0.0828728	No	No
Heart-AtrialAppendage	369	MST1	ENSG00000173531.15	3	4.35929e-06	3.92336e-05	9	0.000147543	Yes	Yes
Heart-AtrialAppendage	369	RNF123	ENSG00000164068.15	3	1.17947e-09	1.06152e-08	9	7.03072e-08	Yes	Yes
Heart-AtrialAppendage	369	GMPPB	ENSG00000173540.12	3	1.08774e-23	9.7897e-23	9	2.21965e-21	Yes	Yes
Heart-AtrialAppendage	369	IP6K1	ENSG00000176095.11	3	0.00310654	0.0279589	9	0.0342121	Yes	No
Heart-AtrialAppendage	369	CDHR4	ENSG00000187492.8	3	0.0228136	0.205323	9	0.206334	No	No
Heart-AtrialAppendage	369	FAM212A	ENSG00000185614.4	3	0.0016883	0.0151947	9	0.0213293	Yes	No
Heart-AtrialAppendage	369	UBA7	ENSG00000182179.12	3	0.0136583	0.122924	9	0.125293	No	No
Heart-AtrialAppendage	369	TRAIP	ENSG00000183763.8	3	0.00529062	0.0476156	9	0.0530675	No	No
Heart-AtrialAppendage	369	MST1R	ENSG00000164078.12	3	6.25955e-10	5.6336e-09	9	3.87813e-08	Yes	Yes
Heart-AtrialAppendage	369	MON1A	ENSG00000164077.13	3	0.000183533	0.00183533	10	0.00419402	Yes	Yes
Heart-AtrialAppendage	369	RBM6	ENSG00000004534.14	3	7.60647e-50	7.60647e-49	10	7.9937e-47	Yes	Yes
Heart-AtrialAppendage	369	RBM5	ENSG00000003756.16	3	0.00244064	0.0244064	10	0.0306798	Yes	No
Heart-AtrialAppendage	369	SEMA3F	ENSG00000001617.11	3	4.62106e-08	4.62106e-07	10	2.41345e-06	Yes	Yes
Heart-AtrialAppendage	369	SLC38A3	ENSG00000188338.14	3	0.0338743	0.338743	10	0.339079	No	No
Heart-AtrialAppendage	369	GNAI2	ENSG00000114353.16	3	0.00512906	0.0512906	10	0.0566001	No	No
Heart-AtrialAppendage	369	U73166.2	ENSG00000230454.1	3	0.000753861	0.00753861	10	0.0125261	Yes	No
Heart-AtrialAppendage	369	SEMA3B	ENSG00000012171.19	3	0.00671772	0.0671772	10	0.0717034	No	No
Heart-AtrialAppendage	369	LSMEM2	ENSG00000179564.3	3	0.00012514	0.0012514	10	0.00305844	Yes	Yes
Heart-AtrialAppendage	369	IFRD2	ENSG00000214706.10	3	0.00115829	0.0115829	10	0.0173628	Yes	No
Heart-AtrialAppendage	369	HYAL3	ENSG00000186792.16	3	1.29071e-22	1.29071e-21	10	2.70565e-20	Yes	Yes
Heart-AtrialAppendage	369	NAT6	ENSG00000243477.5	3	2.01288e-07	2.01288e-06	10	9.54435e-06	Yes	Yes
Heart-AtrialAppendage	369	HYAL1	ENSG00000114378.16	3	5.43365e-11	5.43365e-10	10	4.19164e-09	Yes	Yes
Heart-AtrialAppendage	369	HYAL2	ENSG00000068001.13	3	0.0135394	0.135394	10	0.137463	No	No
Heart-AtrialAppendage	369	TUSC2	ENSG00000114383.9	3	0.0120837	0.120837	10	0.123224	No	No
Heart-AtrialAppendage	369	RASSF1	ENSG00000068028.17	3	0.00239752	0.0239752	10	0.0302754	Yes	No
Heart-AtrialAppendage	369	ZMYND10	ENSG00000004838.13	3	0.0524035	0.524035	10	0.524096	No	No
Heart-AtrialAppendage	369	NPRL2	ENSG00000114388.12	3	0.00232646	0.0232646	10	0.029572	Yes	No
Heart-AtrialAppendage	369	CYB561D2	ENSG00000114395.10	3	1.50117e-06	1.50117e-05	10	6.14557e-05	Yes	Yes
Heart-AtrialAppendage	369	TMEM115	ENSG00000126062.3	3	0.00462838	0.0462838	10	0.0518124	No	No
Heart-AtrialAppendage	369	CACNA2D2	ENSG00000007402.11	3	3.9108e-05	0.000430188	11	0.00123433	Yes	Yes
Heart-AtrialAppendage	369	CYB561D2	ENSG00000271858.5	3	4.4756e-05	0.00044756	10	0.00127839	Yes	Yes
Heart-AtrialAppendage	369	C3orf18	ENSG00000088543.14	3	0.000215869	0.00215869	10	0.00478188	Yes	Yes
Heart-AtrialAppendage	369	HEMK1	ENSG00000114735.9	3	2.01028e-09	2.01028e-08	10	1.2734e-07	Yes	Yes
Heart-AtrialAppendage	369	CISH	ENSG00000114737.15	3	0.00370826	0.0333744	9	0.0394552	Yes	No
Heart-AtrialAppendage	369	MAPKAPK3	ENSG00000114738.10	3	0.000966406	0.00869765	9	0.0139887	Yes	No
Heart-AtrialAppendage	369	LINC02019	ENSG00000273356.1	3	0.00826465	0.0743818	9	0.0785714	No	No
Heart-AtrialAppendage	369	DOCK3	ENSG00000088538.12	3	1.26627e-07	1.51952e-06	12	7.32869e-06	Yes	Yes
Heart-AtrialAppendage	369	MANF	ENSG00000145050.15	3	0.000399439	0.00359495	9	0.00712227	Yes	Yes
Heart-AtrialAppendage	369	RBM15B	ENSG00000259956.1	3	2.02078e-05	0.00018187	9	0.000584995	Yes	Yes
Heart-AtrialAppendage	369	DCAF1	ENSG00000145041.15	3	0.00112341	0.0101107	9	0.0156655	Yes	No
Heart-AtrialAppendage	369	RAD54L2	ENSG00000164080.13	3	2.99031e-05	0.000269128	9	0.000824066	Yes	Yes
Heart-AtrialAppendage	369	TEX264	ENSG00000164081.12	3	3.03914e-07	2.73523e-06	9	1.2699e-05	Yes	Yes
Heart-AtrialAppendage	369	GRM2	ENSG00000164082.14	3	0.00107371	0.00966338	9	0.0151419	Yes	No
Heart-AtrialAppendage	369	RRP9	ENSG00000114767.6	3	0.000913439	0.00730751	8	0.012261	Yes	No
Heart-AtrialAppendage	369	PARP3	ENSG00000041880.14	3	3.91633e-05	0.000313306	8	0.000940358	Yes	Yes
Heart-AtrialAppendage	369	GPR62	ENSG00000180929.5	3	0.00239803	0.0191842	8	0.0254754	Yes	No
Heart-AtrialAppendage	369	PCBP4	ENSG00000090097.21	3	0.000549479	0.00494531	9	0.00912068	Yes	Yes
Heart-AtrialAppendage	369	ABHD14B	ENSG00000114779.19	3	0.00084934	0.00764406	9	0.0126633	Yes	No
Heart-AtrialAppendage	369	ABHD14A	ENSG00000248487.8	3	3.3988e-05	0.000305892	9	0.000920523	Yes	Yes
Heart-AtrialAppendage	369	ACY1	ENSG00000243989.8	3	0.0187608	0.168847	9	0.170267	No	No
Heart-AtrialAppendage	369	RPL29	ENSG00000162244.10	3	0.00750777	0.0675699	9	0.0720849	No	No
Heart-AtrialAppendage	369	DUSP7	ENSG00000164086.9	3	0.00789303	0.0710372	9	0.0754056	No	No
Heart-AtrialAppendage	369	POC1A	ENSG00000164087.7	3	6.89191e-05	0.000620272	9	0.00169193	Yes	Yes
Heart-AtrialAppendage	369	ALAS1	ENSG00000023330.14	3	0.0328098	0.295289	9	0.295824	No	No
Heart-AtrialAppendage	369	TLR9	ENSG00000239732.3	3	0.00738585	0.0664726	9	0.0710105	No	No
Heart-AtrialAppendage	369	TWF2	ENSG00000247596.8	3	0.000267667	0.00267667	10	0.00566079	Yes	Yes
Heart-AtrialAppendage	369	PPM1M	ENSG00000164088.17	3	3.26557e-15	3.26557e-14	10	3.93084e-13	Yes	Yes
Heart-AtrialAppendage	369	WDR82	ENSG00000164091.11	3	0.000892059	0.00892059	10	0.0142531	Yes	No
Heart-AtrialAppendage	369	GLYCTK	ENSG00000168237.17	3	1.78226e-06	1.78226e-05	10	7.18309e-05	Yes	Yes
Heart-AtrialAppendage	369	DNAH1	ENSG00000114841.17	3	0.000154834	0.00154834	10	0.00364411	Yes	Yes
Heart-AtrialAppendage	369	BAP1	ENSG00000163930.9	3	0.00623917	0.0623917	10	0.0671347	No	No
Heart-AtrialAppendage	369	PHF7	ENSG00000010318.20	3	0.00159141	0.0159141	10	0.0221092	Yes	No
Heart-AtrialAppendage	369	SEMA3G	ENSG00000010319.6	3	0.0084543	0.084543	10	0.088158	No	No
Heart-AtrialAppendage	369	TNNC1	ENSG00000114854.7	3	0.00385966	0.0385966	10	0.0444823	Yes	No
Heart-AtrialAppendage	369	NISCH	ENSG00000010322.15	3	8.99885e-07	8.99885e-06	10	3.82943e-05	Yes	Yes
Heart-AtrialAppendage	369	STAB1	ENSG00000010327.10	3	8.50694e-05	0.000935763	11	0.00239116	Yes	Yes
Heart-AtrialAppendage	369	NT5DC2	ENSG00000168268.10	3	5.39883e-14	5.93871e-13	11	6.30313e-12	Yes	Yes
Heart-AtrialAppendage	369	SMIM4	ENSG00000168273.7	3	0.0005142	0.0056562	11	0.0100848	Yes	No
Heart-AtrialAppendage	369	PBRM1	ENSG00000163939.18	3	0.000685121	0.00822146	12	0.0134108	Yes	No
Heart-AtrialAppendage	369	GNL3	ENSG00000163938.16	3	2.52945e-06	3.03534e-05	12	0.000116709	Yes	Yes
Heart-AtrialAppendage	369	GLT8D1	ENSG00000016864.18	3	0.00107223	0.0128668	12	0.0188326	Yes	No
Heart-AtrialAppendage	369	SPCS1	ENSG00000114902.13	3	0.00822529	0.0987034	12	0.101731	No	No
Heart-AtrialAppendage	369	NEK4	ENSG00000114904.12	3	3.17428e-10	3.80914e-09	12	2.67154e-08	Yes	Yes
Heart-AtrialAppendage	369	ITIH1	ENSG00000055957.10	3	0.000130594	0.00156712	12	0.00367973	Yes	Yes
Heart-AtrialAppendage	369	ITIH3	ENSG00000162267.12	3	0.00492933	0.059152	12	0.0640629	No	No
Heart-AtrialAppendage	369	ITIH4	ENSG00000055955.15	3	1.16159e-32	1.51007e-31	13	5.93672e-30	Yes	Yes
Heart-AtrialAppendage	369	MUSTN1	ENSG00000272573.5	3	3.88451e-12	4.66141e-11	12	4.05384e-10	Yes	Yes
Heart-AtrialAppendage	369	TMEM110	ENSG00000213533.11	3	1.73628e-06	2.25717e-05	13	8.91477e-05	Yes	Yes
Heart-AtrialAppendage	369	SFMBT1	ENSG00000163935.13	3	4.24201e-14	5.51462e-13	13	5.87118e-12	Yes	Yes
Heart-AtrialAppendage	369	RFT1	ENSG00000163933.9	3	1.35969e-20	1.90356e-19	14	3.43463e-18	Yes	Yes
Heart-AtrialAppendage	369	PRKCD	ENSG00000163932.13	3	0.000748607	0.0104805	14	0.0160916	Yes	No
Heart-AtrialAppendage	369	TKT	ENSG00000163931.15	3	0.000356954	0.00535431	15	0.0096833	Yes	Yes
Heart-AtrialAppendage	369	DCP1A	ENSG00000272886.5	3	0.00029945	0.00479119	16	0.00888712	Yes	Yes
Heart-AtrialAppendage	369	CACNA1D	ENSG00000157388.15	3	0.00016682	0.00316958	19	0.00646167	Yes	Yes
Heart-AtrialAppendage	369	CHDH	ENSG00000016391.10	3	2.66154e-09	4.52462e-08	17	2.72415e-07	Yes	Yes
Heart-AtrialAppendage	369	IL17RB	ENSG00000056736.9	3	0.000147629	0.00250969	17	0.00538473	Yes	Yes
Heart-AtrialAppendage	369	ACTR8	ENSG00000113812.13	3	1.68605e-17	2.86628e-16	17	4.12172e-15	Yes	Yes
Heart-AtrialAppendage	369	SELENOK	ENSG00000113811.10	3	0.000419916	0.00713857	17	0.0120519	Yes	No
Heart-AtrialAppendage	369	CACNA2D3	ENSG00000157445.14	3	0.000330365	0.00891986	27	0.0142531	Yes	No
Heart-AtrialAppendage	369	WNT5A	ENSG00000114251.14	3	0.000332485	0.00631721	19	0.0109745	Yes	No
Heart-AtrialAppendage	369	ERC2	ENSG00000187672.12	3	0.000866883	0.0234058	27	0.0297112	Yes	No
Heart-AtrialAppendage	369	CCDC66	ENSG00000180376.16	3	1.13206e-16	2.15091e-15	19	2.86693e-14	Yes	Yes
Heart-AtrialAppendage	369	FAM208A	ENSG00000163946.13	3	0.0038168	0.0725192	19	0.0768074	No	No
Heart-AtrialAppendage	369	ARHGEF3	ENSG00000163947.11	3	1.51709e-05	0.000303419	20	0.000913721	Yes	Yes
Heart-AtrialAppendage	369	IL17RD	ENSG00000144730.17	3	0.000359493	0.00647087	18	0.0111722	Yes	No
Heart-AtrialAppendage	369	HESX1	ENSG00000163666.8	3	0.00100597	0.0181075	18	0.024355	Yes	No
Heart-AtrialAppendage	369	APPL1	ENSG00000157500.10	3	0.005889	0.106002	18	0.108847	No	No
Heart-AtrialAppendage	369	ASB14	ENSG00000239388.8	3	0.00207811	0.037406	18	0.0433462	Yes	No
Heart-AtrialAppendage	369	PDE12	ENSG00000174840.8	3	0.00528437	0.100403	19	0.103395	No	No
Heart-AtrialAppendage	369	ARF4	ENSG00000168374.10	3	0.000164683	0.00312897	19	0.00639953	Yes	Yes
Heart-AtrialAppendage	369	DENND6A	ENSG00000174839.12	3	1.208e-05	0.000241599	20	0.000751408	Yes	Yes
Heart-AtrialAppendage	369	SLMAP	ENSG00000163681.14	3	1.83965e-05	0.000349534	19	0.0010298	Yes	Yes
Heart-AtrialAppendage	369	FLNB	ENSG00000136068.14	3	5.03723e-05	0.000856329	17	0.00222517	Yes	Yes
Heart-AtrialAppendage	369	DNASE1L3	ENSG00000163687.13	3	2.06224e-07	3.29959e-06	16	1.51064e-05	Yes	Yes
Heart-AtrialAppendage	369	ABHD6	ENSG00000163686.14	3	1.84529e-05	0.000295247	16	0.00089216	Yes	Yes
Heart-AtrialAppendage	369	RPP14	ENSG00000163684.11	3	8.86016e-58	1.41763e-56	16	2.20905e-54	Yes	Yes
Heart-AtrialAppendage	369	PXK	ENSG00000168297.15	3	3.6054e-14	6.48972e-13	18	6.85822e-12	Yes	Yes
Heart-AtrialAppendage	369	PDHB	ENSG00000168291.12	3	2.92183e-10	4.96711e-09	17	3.44005e-08	Yes	Yes
Heart-AtrialAppendage	369	RP11-359I18.5	ENSG00000272360.1	3	1.14483e-17	1.94621e-16	17	2.84399e-15	Yes	Yes
Heart-AtrialAppendage	369	KCTD6	ENSG00000168301.12	3	0.00224387	0.0381458	17	0.0440664	Yes	No
Heart-AtrialAppendage	369	ACOX2	ENSG00000168306.12	3	8.49464e-20	1.52904e-18	18	2.60788e-17	Yes	Yes
Heart-AtrialAppendage	369	FAM107A	ENSG00000168309.16	3	3.93979e-15	7.09162e-14	18	8.24118e-13	Yes	Yes
Heart-AtrialAppendage	369	FAM3D	ENSG00000198643.6	3	0.00283444	0.05102	18	0.056367	No	No
Heart-AtrialAppendage	369	C3orf67	ENSG00000163689.19	3	5.21857e-06	0.000114809	22	0.000388229	Yes	Yes
Heart-AtrialAppendage	369	FHIT	ENSG00000189283.9	3	3.40169e-05	0.00129264	38	0.00314197	Yes	Yes
Heart-AtrialAppendage	369	PTPRG	ENSG00000144724.19	3	0.000161142	0.00451197	28	0.0085013	Yes	Yes
Heart-AtrialAppendage	369	C3orf14	ENSG00000114405.10	3	1.23451e-05	0.000246903	20	0.000765033	Yes	Yes
Heart-AtrialAppendage	369	CADPS	ENSG00000163618.17	3	0.00260055	0.0650137	25	0.0696243	No	No
Heart-AtrialAppendage	369	SYNPR	ENSG00000163630.10	3	7.55114e-18	1.66125e-16	22	2.45267e-15	Yes	Yes
Heart-AtrialAppendage	369	THOC7	ENSG00000163634.11	3	6.95636e-05	0.00132171	19	0.0031954	Yes	Yes
Heart-AtrialAppendage	369	ATXN7	ENSG00000163635.17	3	0.000221476	0.00465099	21	0.00868722	Yes	Yes
Heart-AtrialAppendage	369	RP11-245J9.5	ENSG00000271843.1	3	0.000931933	0.0195706	21	0.0258782	Yes	No
Heart-AtrialAppendage	369	PSMD6	ENSG00000163636.10	3	0.000421924	0.00886041	21	0.0141834	Yes	No
Heart-AtrialAppendage	369	PRICKLE2	ENSG00000163637.12	3	7.97255e-05	0.00199314	25	0.00448587	Yes	Yes
Heart-AtrialAppendage	369	ADAMTS9	ENSG00000163638.13	3	0.000432768	0.0095209	22	0.0149764	Yes	No
Heart-AtrialAppendage	369	MAGI1	ENSG00000151276.23	3	0.000457964	0.013281	29	0.0192955	Yes	No
Heart-AtrialAppendage	369	SLC25A26	ENSG00000144741.17	3	1.61505e-12	3.87612e-11	24	3.39329e-10	Yes	Yes
Heart-AtrialAppendage	369	LRIG1	ENSG00000144749.13	3	0.000985521	0.0216815	22	0.0279808	Yes	No
Heart-AtrialAppendage	369	KBTBD8	ENSG00000163376.11	3	0.0017613	0.0334648	19	0.0395327	Yes	No
Heart-AtrialAppendage	369	SUCLG2	ENSG00000172340.14	3	3.05703e-10	6.41977e-09	21	4.38761e-08	Yes	Yes
Heart-AtrialAppendage	369	SUCLG2-AS1	ENSG00000241316.6	3	4.48231e-10	9.86108e-09	22	6.58212e-08	Yes	Yes
Heart-AtrialAppendage	369	EOGT	ENSG00000163378.13	3	9.53761e-07	1.81215e-05	19	7.29669e-05	Yes	Yes
Heart-AtrialAppendage	369	TMF1	ENSG00000144747.15	3	0.000635817	0.0120805	19	0.0179235	Yes	No
Heart-AtrialAppendage	369	UBA3	ENSG00000144744.16	3	0.00174787	0.0332095	19	0.0392972	Yes	No
Heart-AtrialAppendage	369	ARL6IP5	ENSG00000144746.6	3	6.5907e-08	1.25223e-06	19	6.12572e-06	Yes	Yes
Heart-AtrialAppendage	369	LMOD3	ENSG00000163380.15	3	2.7371e-26	5.20048e-25	19	1.39066e-23	Yes	Yes
Heart-AtrialAppendage	369	FRMD4B	ENSG00000114541.14	3	7.6648e-21	1.68626e-19	22	3.05218e-18	Yes	Yes
Heart-AtrialAppendage	369	MITF	ENSG00000187098.14	3	0.001732	0.032908	19	0.0390336	Yes	No
Heart-AtrialAppendage	369	FOXP1	ENSG00000114861.18	3	0.000974304	0.0204604	21	0.0267678	Yes	No
Heart-AtrialAppendage	369	RP11-154H23.3	ENSG00000270562.1	3	0.000383852	0.00614163	16	0.010751	Yes	No
Heart-AtrialAppendage	369	EIF4E3	ENSG00000163412.12	3	0.000293219	0.0046915	16	0.00874097	Yes	Yes
Heart-AtrialAppendage	369	GPR27	ENSG00000170837.2	3	9.88453e-15	1.58152e-13	16	1.78465e-12	Yes	Yes
Heart-AtrialAppendage	369	PROK2	ENSG00000163421.8	3	3.27689e-05	0.000524303	16	0.00146393	Yes	Yes
Heart-AtrialAppendage	369	LINC00877	ENSG00000241163.7	3	0.00207248	0.0414496	20	0.0472313	Yes	No
Heart-AtrialAppendage	369	RYBP	ENSG00000163602.10	3	0.000883806	0.0167923	19	0.0230196	Yes	No
Heart-AtrialAppendage	369	SHQ1	ENSG00000144736.13	3	1.01921e-08	2.14035e-07	21	1.17967e-06	Yes	Yes
Heart-AtrialAppendage	369	GXYLT2	ENSG00000172986.12	3	1.51161e-49	3.17437e-48	21	3.23881e-46	Yes	Yes
Heart-AtrialAppendage	369	PPP4R2	ENSG00000163605.14	3	9.33341e-05	0.00186668	20	0.00425433	Yes	Yes
Heart-AtrialAppendage	369	EBLN2	ENSG00000255423.1	3	0.000523618	0.0104724	20	0.0160834	Yes	No
Heart-AtrialAppendage	369	PDZRN3	ENSG00000121440.14	3	6.04521e-26	1.20904e-24	20	3.13528e-23	Yes	Yes
Heart-AtrialAppendage	369	CNTN3	ENSG00000113805.8	3	3.76606e-16	7.90872e-15	21	1.02081e-13	Yes	Yes
Heart-AtrialAppendage	369	LINC02018	ENSG00000272690.5	3	4.62347e-26	8.32224e-25	18	2.19127e-23	Yes	Yes
Heart-AtrialAppendage	369	LINC00960	ENSG00000242516.1	3	2.87806e-71	5.46831e-70	19	1.80254e-67	Yes	Yes
Heart-AtrialAppendage	369	ZNF717	ENSG00000227124.8	3	2.03659e-10	4.07318e-09	20	2.84625e-08	Yes	Yes
Heart-AtrialAppendage	369	ROBO1	ENSG00000169855.19	3	1.32194e-05	0.000304047	23	0.000915292	Yes	Yes
Heart-AtrialAppendage	369	GBE1	ENSG00000114480.12	3	0.030045	0.54081	18	0.540841	No	No
Heart-AtrialAppendage	369	CADM2	ENSG00000175161.13	3	0.000532638	0.0149139	28	0.021035	Yes	No
Heart-AtrialAppendage	369	VGLL3	ENSG00000206538.8	3	0.000167104	0.00317497	19	0.00646963	Yes	Yes
Heart-AtrialAppendage	369	LINC00506	ENSG00000281392.1	3	0.00281923	0.0535653	19	0.0587314	No	No
Heart-AtrialAppendage	369	CHMP2B	ENSG00000083937.8	3	0.00118583	0.021345	18	0.0276364	Yes	No
Heart-AtrialAppendage	369	HTR1F	ENSG00000179097.5	3	1.88325e-11	3.76649e-10	20	2.97655e-09	Yes	Yes
Heart-AtrialAppendage	369	CGGBP1	ENSG00000163320.10	3	8.13845e-32	1.70907e-30	21	6.46694e-29	Yes	Yes
Heart-AtrialAppendage	369	ZNF654	ENSG00000175105.6	3	0.000430737	0.00904547	21	0.0144025	Yes	No
Heart-AtrialAppendage	369	C3orf38	ENSG00000179021.9	3	6.41564e-06	0.000134728	21	0.000447814	Yes	Yes
Heart-AtrialAppendage	369	EPHA3	ENSG00000044524.10	3	0.000228007	0.00410412	18	0.0079008	Yes	Yes
Heart-AtrialAppendage	369	PROS1	ENSG00000184500.14	3	7.25791e-08	6.53212e-07	9	3.33235e-06	Yes	Yes
Heart-AtrialAppendage	369	ARL13B	ENSG00000169379.15	3	0.00350048	0.0315043	9	0.0377	Yes	No
Heart-AtrialAppendage	369	STX19	ENSG00000178750.2	3	2.11392e-06	1.90253e-05	9	7.61944e-05	Yes	Yes
Heart-AtrialAppendage	369	DHFR2	ENSG00000178700.7	3	9.45908e-06	8.51317e-05	9	0.000297259	Yes	Yes
Heart-AtrialAppendage	369	NSUN3	ENSG00000178694.9	3	5.89322e-06	5.89322e-05	10	0.00021388	Yes	Yes
Heart-AtrialAppendage	369	MTRNR2L12	ENSG00000269028.3	3	0.0114502	0.148853	13	0.150655	No	No
Heart-AtrialAppendage	369	EPHA6	ENSG00000080224.17	3	5.20184e-05	0.00130046	25	0.00315605	Yes	Yes
Heart-AtrialAppendage	369	RP11-389G6.3	ENSG00000261292.2	3	0.00171888	0.0257832	15	0.0320811	Yes	No
Heart-AtrialAppendage	369	ARL6	ENSG00000113966.9	3	0.000154946	0.00247914	16	0.00532982	Yes	Yes
Heart-AtrialAppendage	369	CRYBG3	ENSG00000080200.9	3	0.00566056	0.090569	16	0.0939565	No	No
Heart-AtrialAppendage	369	RIOX2	ENSG00000170854.17	3	6.19044e-05	0.00099047	16	0.00251115	Yes	Yes
Heart-AtrialAppendage	369	OR5K2	ENSG00000231861.2	3	7.55918e-10	1.66302e-08	22	1.06524e-07	Yes	Yes
Heart-AtrialAppendage	369	CLDND1	ENSG00000080822.16	3	0.00154392	0.0339661	22	0.0400174	Yes	No
Heart-AtrialAppendage	369	CPOX	ENSG00000080819.6	3	0.00225258	0.0495567	22	0.0549238	No	No
Heart-AtrialAppendage	369	GPR15	ENSG00000154165.4	3	0.0011607	0.0255353	22	0.0318351	Yes	No
Heart-AtrialAppendage	369	ST3GAL6	ENSG00000064225.12	3	2.69243e-05	0.000646183	24	0.00175322	Yes	Yes
Heart-AtrialAppendage	369	DCBLD2	ENSG00000057019.15	3	2.97234e-06	7.13362e-05	24	0.000253898	Yes	Yes
Heart-AtrialAppendage	369	COL8A1	ENSG00000144810.15	3	5.8078e-06	0.00010454	18	0.000356815	Yes	Yes
Heart-AtrialAppendage	369	RP11-383I23.2	ENSG00000273374.1	3	0.000371932	0.00632285	17	0.0109819	Yes	No
Heart-AtrialAppendage	369	CMSS1	ENSG00000184220.11	3	1.60472e-06	3.36992e-05	21	0.000128469	Yes	Yes
Heart-AtrialAppendage	369	FILIP1L	ENSG00000168386.18	3	0.00236803	0.0473606	20	0.0528354	No	No
Heart-AtrialAppendage	369	TBC1D23	ENSG00000036054.12	3	9.21637e-11	1.56678e-09	17	1.15115e-08	Yes	Yes
Heart-AtrialAppendage	369	NIT2	ENSG00000114021.11	3	1.26789e-07	2.02863e-06	16	9.60885e-06	Yes	Yes
Heart-AtrialAppendage	369	TOMM70	ENSG00000154174.7	3	6.28637e-06	0.000100582	16	0.000344539	Yes	Yes
Heart-AtrialAppendage	369	LNP1	ENSG00000206535.7	3	7.4281e-09	1.26278e-07	17	7.19111e-07	Yes	Yes
Heart-AtrialAppendage	369	TMEM45A	ENSG00000181458.10	3	0.0040593	0.0690082	17	0.0734018	No	No
Heart-AtrialAppendage	369	TFG	ENSG00000114354.13	3	0.000188601	0.00301762	16	0.00622068	Yes	Yes
Heart-AtrialAppendage	369	ABI3BP	ENSG00000154175.16	3	0.000438946	0.00746208	17	0.0124375	Yes	No
Heart-AtrialAppendage	369	IMPG2	ENSG00000081148.11	3	0.00156893	0.0298097	19	0.0360191	Yes	No
Heart-AtrialAppendage	369	SENP7	ENSG00000138468.15	3	3.52889e-14	6.7049e-13	19	7.07689e-12	Yes	Yes
Heart-AtrialAppendage	369	TRMT10C	ENSG00000174173.6	3	0.000703651	0.0126657	18	0.0186019	Yes	No
Heart-AtrialAppendage	369	PCNP	ENSG00000081154.11	3	8.47264e-05	0.00152508	18	0.00360272	Yes	Yes
Heart-AtrialAppendage	369	ZBTB11	ENSG00000066422.4	3	0.000939621	0.0169132	18	0.0231446	Yes	No
Heart-AtrialAppendage	369	RPL24	ENSG00000114391.12	3	0.00100518	0.0180932	18	0.0243377	Yes	No
Heart-AtrialAppendage	369	CEP97	ENSG00000182504.10	3	0.000792122	0.0142582	18	0.0203395	Yes	No
Heart-AtrialAppendage	369	NXPE3	ENSG00000144815.15	3	4.04971e-07	7.28948e-06	18	3.15847e-05	Yes	Yes
Heart-AtrialAppendage	369	NFKBIZ	ENSG00000144802.11	3	0.00667898	0.120222	18	0.122625	No	No
Heart-AtrialAppendage	369	RP11-280H21.1	ENSG00000241754.1	3	1.39453e-06	2.6496e-05	19	0.00010322	Yes	Yes
Heart-AtrialAppendage	369	ALCAM	ENSG00000170017.12	3	1.24658e-07	2.74248e-06	22	1.27292e-05	Yes	Yes
Heart-AtrialAppendage	369	CBLB	ENSG00000114423.18	3	6.49001e-05	0.0013629	21	0.00328106	Yes	Yes
Heart-AtrialAppendage	369	LINC00882	ENSG00000242759.6	3	0.00114351	0.0240137	21	0.0303017	Yes	No
Heart-AtrialAppendage	369	DUBR	ENSG00000243701.5	3	0.0010411	0.019781	19	0.0260759	Yes	No
Heart-AtrialAppendage	369	RP11-446H18.5	ENSG00000239828.6	3	9.87958e-05	0.00187712	19	0.00427527	Yes	Yes
Heart-AtrialAppendage	369	RP11-446H18.6	ENSG00000272597.1	3	4.2489e-05	0.000764802	18	0.00201901	Yes	Yes
Heart-AtrialAppendage	369	CCDC54	ENSG00000138483.2	3	0.000577152	0.0103887	18	0.015998	Yes	No
Heart-AtrialAppendage	369	LINC01990	ENSG00000273125.1	3	0.000722538	0.0130057	18	0.0189906	Yes	No
Heart-AtrialAppendage	369	BBX	ENSG00000114439.18	3	0.00100749	0.0191423	19	0.0254257	Yes	No
Heart-AtrialAppendage	369	CD47	ENSG00000196776.14	3	0.00286178	0.0515121	18	0.0567971	No	No
Heart-AtrialAppendage	369	IFT57	ENSG00000114446.4	3	0.000402064	0.00723715	18	0.0121775	Yes	No
Heart-AtrialAppendage	369	MYH15	ENSG00000144821.9	3	6.93049e-05	0.00131679	19	0.00318811	Yes	Yes
Heart-AtrialAppendage	369	KIAA1524	ENSG00000163507.13	3	0.00547316	0.0985169	18	0.101568	No	No
Heart-AtrialAppendage	369	DZIP3	ENSG00000198919.12	3	0.00494343	0.0939251	19	0.0971207	No	No
Heart-AtrialAppendage	369	TRAT1	ENSG00000163519.13	3	0.00141626	0.0254927	18	0.0317912	Yes	No
Heart-AtrialAppendage	369	RP11-553A10.1	ENSG00000206532.2	3	0.00129925	0.0220873	17	0.0283685	Yes	No
Heart-AtrialAppendage	369	NECTIN3	ENSG00000177707.10	3	5.3278e-05	0.00106556	20	0.00267341	Yes	Yes
Heart-AtrialAppendage	369	CD96	ENSG00000153283.12	3	0.0028279	0.059386	21	0.0642798	No	No
Heart-AtrialAppendage	369	PLCXD2	ENSG00000240891.7	3	0.00111854	0.0212523	19	0.027539	Yes	No
Heart-AtrialAppendage	369	PHLDB2	ENSG00000144824.20	3	0.00020555	0.00390546	19	0.00758566	Yes	Yes
Heart-AtrialAppendage	369	ABHD10	ENSG00000144827.8	3	0.00166552	0.0316449	19	0.0378241	Yes	No
Heart-AtrialAppendage	369	TAGLN3	ENSG00000144834.13	3	2.10234e-09	3.99445e-08	19	2.4198e-07	Yes	Yes
Heart-AtrialAppendage	369	C3orf52	ENSG00000114529.12	3	0.00131535	0.0263069	20	0.0325908	Yes	No
Heart-AtrialAppendage	369	GCSAM	ENSG00000174500.12	3	0.000553971	0.0110794	20	0.016793	Yes	No
Heart-AtrialAppendage	369	SLC9C1	ENSG00000172139.14	3	2.45621e-05	0.000540365	22	0.00150266	Yes	Yes
Heart-AtrialAppendage	369	CD200	ENSG00000091972.18	3	0.000225098	0.00450195	20	0.00848745	Yes	Yes
Heart-AtrialAppendage	369	ATG3	ENSG00000144848.10	3	0.00142272	0.0284544	20	0.0346996	Yes	No
Heart-AtrialAppendage	369	SLC35A5	ENSG00000138459.8	3	1.80028e-07	3.60055e-06	20	1.63575e-05	Yes	Yes
Heart-AtrialAppendage	369	CCDC80	ENSG00000091986.15	3	1.16305e-05	0.000232611	20	0.00072719	Yes	Yes
Heart-AtrialAppendage	369	CD200R1	ENSG00000163606.10	3	5.82705e-08	1.10714e-06	19	5.45958e-06	Yes	Yes
Heart-AtrialAppendage	369	GTPBP8	ENSG00000163607.15	3	0.000118938	0.00214089	18	0.00474858	Yes	Yes
Heart-AtrialAppendage	369	NEPRO	ENSG00000163608.14	3	0.000540008	0.00972015	18	0.015213	Yes	No
Heart-AtrialAppendage	369	LINC02044	ENSG00000243795.1	3	3.97191e-15	6.75224e-14	17	7.87348e-13	Yes	Yes
Heart-AtrialAppendage	369	BOC	ENSG00000144857.14	3	6.24593e-05	0.00112427	18	0.00279372	Yes	Yes
Heart-AtrialAppendage	369	CFAP44	ENSG00000206530.10	3	1.81244e-08	2.89991e-07	16	1.56214e-06	Yes	Yes
Heart-AtrialAppendage	369	SPICE1	ENSG00000163611.11	3	5.93129e-08	8.89693e-07	15	4.45002e-06	Yes	Yes
Heart-AtrialAppendage	369	SIDT1	ENSG00000072858.10	3	0.00028082	0.0042123	15	0.00805416	Yes	Yes
Heart-AtrialAppendage	369	USF3	ENSG00000176542.9	3	0.00196103	0.0294155	15	0.0356298	Yes	No
Heart-AtrialAppendage	369	NAA50	ENSG00000121579.12	3	0.00156755	0.0235132	15	0.0298103	Yes	No
Heart-AtrialAppendage	369	ATP6V1A	ENSG00000114573.9	3	0.00623472	0.0935209	15	0.0967436	No	No
Heart-AtrialAppendage	369	GRAMD1C	ENSG00000178075.19	3	3.04046e-10	4.25664e-09	14	2.96719e-08	Yes	Yes
Heart-AtrialAppendage	369	ZDHHC23	ENSG00000184307.14	3	0.00437018	0.0568124	13	0.0618181	No	No
Heart-AtrialAppendage	369	CCDC191	ENSG00000163617.10	3	0.0114877	0.149341	13	0.151139	No	No
Heart-AtrialAppendage	369	QTRT2	ENSG00000151576.10	3	0.00509664	0.0662564	13	0.0708131	No	No
Heart-AtrialAppendage	369	ZNF80	ENSG00000174255.6	3	0.00220121	0.0242133	11	0.0304997	Yes	No
Heart-AtrialAppendage	369	TIGIT	ENSG00000181847.11	3	0.00276014	0.0331216	12	0.0392299	Yes	No
Heart-AtrialAppendage	369	ZBTB20	ENSG00000181722.16	3	0.00081746	0.0147143	18	0.02081	Yes	No
Heart-AtrialAppendage	369	GAP43	ENSG00000172020.12	3	0.00525208	0.0787812	15	0.0826886	No	No
Heart-AtrialAppendage	369	LSAMP	ENSG00000185565.11	3	0.00224014	0.062724	28	0.0674408	No	No
Heart-AtrialAppendage	369	IGSF11	ENSG00000144847.12	3	5.51859e-05	0.0011589	21	0.00286442	Yes	Yes
Heart-AtrialAppendage	369	UPK1B	ENSG00000114638.7	3	0.00216397	0.0411155	19	0.046934	Yes	No
Heart-AtrialAppendage	369	B4GALT4	ENSG00000121578.12	3	1.13157e-05	0.000214998	19	0.000678313	Yes	Yes
Heart-AtrialAppendage	369	ARHGAP31	ENSG00000031081.10	3	0.000445744	0.00891488	20	0.0142493	Yes	No
Heart-AtrialAppendage	369	TMEM39A	ENSG00000176142.12	3	0.000111751	0.00212328	19	0.00472159	Yes	Yes
Heart-AtrialAppendage	369	POGLUT1	ENSG00000163389.10	3	3.78251e-20	7.18676e-19	19	1.24684e-17	Yes	Yes
Heart-AtrialAppendage	369	TIMMDC1	ENSG00000113845.9	3	0.00103578	0.0196799	19	0.0259865	Yes	No
Heart-AtrialAppendage	369	CD80	ENSG00000121594.11	3	1.08662e-05	0.000206459	19	0.000653659	Yes	Yes
Heart-AtrialAppendage	369	ADPRH	ENSG00000144843.11	3	0.000861759	0.0163734	19	0.0225826	Yes	No
Heart-AtrialAppendage	369	PLA1A	ENSG00000144837.8	3	7.53517e-05	0.00143168	19	0.00341456	Yes	Yes
Heart-AtrialAppendage	369	POPDC2	ENSG00000121577.13	3	4.58716e-11	8.71561e-10	19	6.6016e-09	Yes	Yes
Heart-AtrialAppendage	369	COX17	ENSG00000138495.6	3	6.81035e-05	0.00129397	19	0.00314385	Yes	Yes
Heart-AtrialAppendage	369	MAATS1	ENSG00000183833.16	3	4.31148e-07	8.19181e-06	19	3.51831e-05	Yes	Yes
Heart-AtrialAppendage	369	GSK3B	ENSG00000082701.14	3	0.00434513	0.0912477	21	0.094632	No	No
Heart-AtrialAppendage	369	RP11-18H7.1	ENSG00000242622.1	3	0.00124502	0.0236553	19	0.0299311	Yes	No
Heart-AtrialAppendage	369	GPR156	ENSG00000175697.10	3	0.000575828	0.0103649	18	0.0159683	Yes	No
Heart-AtrialAppendage	369	LRRC58	ENSG00000163428.3	3	0.000800787	0.0136134	17	0.0196403	Yes	No
Heart-AtrialAppendage	369	FSTL1	ENSG00000163430.11	3	2.90313e-05	0.000493532	17	0.00139116	Yes	Yes
Heart-AtrialAppendage	369	NDUFB4	ENSG00000065518.7	3	0.00203957	0.0305936	15	0.0368163	Yes	No
Heart-AtrialAppendage	369	HGD	ENSG00000113924.11	3	0.00124111	0.0198577	16	0.0261557	Yes	No
Heart-AtrialAppendage	369	RABL3	ENSG00000144840.8	3	0.00106625	0.01706	16	0.0232987	Yes	No
Heart-AtrialAppendage	369	GTF2E1	ENSG00000153767.9	3	0.0162421	0.259873	16	0.260557	No	No
Heart-AtrialAppendage	369	POLQ	ENSG00000051341.13	3	0.000434391	0.00738465	17	0.0123493	Yes	No
Heart-AtrialAppendage	369	FBXO40	ENSG00000163833.7	3	0.00122804	0.0208766	17	0.0271754	Yes	No
Heart-AtrialAppendage	369	HCLS1	ENSG00000180353.10	3	1.90001e-07	3.23003e-06	17	1.48196e-05	Yes	Yes
Heart-AtrialAppendage	369	GOLGB1	ENSG00000173230.15	3	0.00104532	0.0188157	18	0.025091	Yes	No
Heart-AtrialAppendage	369	IQCB1	ENSG00000173226.16	3	5.26686e-27	9.48034e-26	18	2.67274e-24	Yes	Yes
Heart-AtrialAppendage	369	EAF2	ENSG00000145088.8	3	0.000411615	0.00740907	18	0.0123793	Yes	No
Heart-AtrialAppendage	369	SLC15A2	ENSG00000163406.10	3	7.29616e-33	1.31331e-31	18	5.17504e-30	Yes	Yes
Heart-AtrialAppendage	369	CD86	ENSG00000114013.15	3	0.00013021	0.00234378	18	0.0051009	Yes	Yes
Heart-AtrialAppendage	369	CSTA	ENSG00000121552.3	3	8.99587e-05	0.00170922	19	0.00394954	Yes	Yes
Heart-AtrialAppendage	369	CCDC58	ENSG00000160124.9	3	1.67362e-05	0.000317988	19	0.000952408	Yes	Yes
Heart-AtrialAppendage	369	FAM162A	ENSG00000114023.15	3	0.00542274	0.103032	19	0.10595	No	No
Heart-AtrialAppendage	369	WDR5B	ENSG00000196981.3	3	1.40815e-13	2.67549e-12	19	2.66632e-11	Yes	Yes
Heart-AtrialAppendage	369	KPNA1	ENSG00000114030.12	3	0.00296292	0.0562955	19	0.0613375	No	No
Heart-AtrialAppendage	369	PARP9	ENSG00000138496.16	3	0.000222216	0.00422211	19	0.00806723	Yes	Yes
Heart-AtrialAppendage	369	DTX3L	ENSG00000163840.9	3	0.00083437	0.015853	19	0.022044	Yes	No
Heart-AtrialAppendage	369	PARP15	ENSG00000173200.12	3	4.00562e-11	7.61068e-10	19	5.79026e-09	Yes	Yes
Heart-AtrialAppendage	369	PARP14	ENSG00000173193.13	3	4.07416e-14	7.33348e-13	18	7.71659e-12	Yes	Yes
Heart-AtrialAppendage	369	HSPBAP1	ENSG00000169087.10	3	2.12812e-05	0.000383061	18	0.00111629	Yes	Yes
Heart-AtrialAppendage	369	DIRC2	ENSG00000138463.8	3	0.000493206	0.0088777	18	0.0142032	Yes	No
Heart-AtrialAppendage	369	LINC02035	ENSG00000273033.2	3	3.76248e-09	6.39622e-08	17	3.78452e-07	Yes	Yes
Heart-AtrialAppendage	369	SEMA5B	ENSG00000082684.14	3	0.000270522	0.00459887	17	0.00861186	Yes	Yes
Heart-AtrialAppendage	369	PDIA5	ENSG00000065485.19	3	1.68997e-08	2.70395e-07	16	1.46533e-06	Yes	Yes
Heart-AtrialAppendage	369	SEC22A	ENSG00000121542.11	3	9.11322e-08	1.45811e-06	16	7.06032e-06	Yes	Yes
Heart-AtrialAppendage	369	RP11-797D24.3	ENSG00000273454.1	3	0.00583813	0.0875719	15	0.0910678	No	No
Heart-AtrialAppendage	369	ADCY5	ENSG00000173175.14	3	2.29731e-07	3.90542e-06	17	1.76723e-05	Yes	Yes
Heart-AtrialAppendage	369	HACD2	ENSG00000206527.9	3	2.30296e-09	3.68473e-08	16	2.2421e-07	Yes	Yes
Heart-AtrialAppendage	369	MYLK	ENSG00000065534.18	3	0.00061072	0.0116037	19	0.0173832	Yes	No
Heart-AtrialAppendage	369	CCDC14	ENSG00000175455.14	3	0.00111956	0.0190325	17	0.0253072	Yes	No
Heart-AtrialAppendage	369	ROPN1	ENSG00000065371.17	3	2.36304e-06	3.78087e-05	16	0.000142843	Yes	Yes
Heart-AtrialAppendage	369	KALRN	ENSG00000160145.15	3	0.0010031	0.0230712	23	0.0293807	Yes	No
Heart-AtrialAppendage	369	UMPS	ENSG00000114491.13	3	2.80736e-06	5.61473e-05	20	0.000204509	Yes	Yes
Heart-AtrialAppendage	369	ITGB5	ENSG00000082781.11	3	0.000514054	0.0113092	22	0.0170493	Yes	No
Heart-AtrialAppendage	369	HEG1	ENSG00000173706.12	3	0.0065343	0.150289	23	0.152045	No	No
Heart-AtrialAppendage	369	SLC12A8	ENSG00000221955.10	3	0.00066265	0.0165662	25	0.0227807	Yes	No
Heart-AtrialAppendage	369	ZNF148	ENSG00000163848.19	3	0.00190509	0.0514376	27	0.0567332	No	No
Heart-AtrialAppendage	369	SNX4	ENSG00000114520.10	3	0.000825702	0.0222939	27	0.0285584	Yes	No
Heart-AtrialAppendage	369	OSBPL11	ENSG00000144909.7	3	0.00050087	0.0135235	27	0.0195515	Yes	No
Heart-AtrialAppendage	369	ALG1L	ENSG00000189366.9	3	9.14851e-25	2.10416e-23	23	5.02331e-22	Yes	Yes
Heart-AtrialAppendage	369	ROPN1B	ENSG00000114547.9	3	1.5149e-08	3.48428e-07	23	1.85133e-06	Yes	Yes
Heart-AtrialAppendage	369	SLC41A3	ENSG00000114544.16	3	3.60084e-27	8.64202e-26	24	2.44041e-24	Yes	Yes
Heart-AtrialAppendage	369	ALDH1L1	ENSG00000144908.13	3	0.000305545	0.00733309	24	0.0122833	Yes	No
Heart-AtrialAppendage	369	RP11-71E19.1	ENSG00000250934.1	3	1.14055e-07	2.62327e-06	23	1.22056e-05	Yes	Yes
Heart-AtrialAppendage	369	KLF15	ENSG00000163884.3	3	0.00193354	0.0464051	24	0.0519306	No	No
Heart-AtrialAppendage	369	ZXDC	ENSG00000070476.14	3	8.32479e-24	2.0812e-22	25	4.60307e-21	Yes	Yes
Heart-AtrialAppendage	369	CHST13	ENSG00000180767.9	3	5.04509e-05	0.00126127	25	0.00307838	Yes	Yes
Heart-AtrialAppendage	369	TXNRD3	ENSG00000197763.14	3	0.000119916	0.00287799	24	0.0059854	Yes	Yes
Heart-AtrialAppendage	369	CHCHD6	ENSG00000159685.10	3	0.00657082	0.16427	25	0.165769	No	No
Heart-AtrialAppendage	369	PLXNA1	ENSG00000114554.11	3	0.00102427	0.0204854	20	0.0267842	Yes	No
Heart-AtrialAppendage	369	RP11-153F10.2	ENSG00000282860.1	3	0.000525348	0.00840556	16	0.0136439	Yes	No
Heart-AtrialAppendage	369	TPRA1	ENSG00000163870.14	3	6.27538e-06	0.000106682	17	0.000363472	Yes	Yes
Heart-AtrialAppendage	369	MCM2	ENSG00000073111.13	3	0.000461712	0.0078491	17	0.012928	Yes	No
Heart-AtrialAppendage	369	PODXL2	ENSG00000114631.10	3	0.00452015	0.0768425	17	0.0808568	No	No
Heart-AtrialAppendage	369	ABTB1	ENSG00000114626.17	3	0.00304653	0.0517911	17	0.0570723	No	No
Heart-AtrialAppendage	369	MGLL	ENSG00000074416.13	3	0.000801832	0.014433	18	0.0205288	Yes	No
Heart-AtrialAppendage	369	KBTBD12	ENSG00000187715.13	3	4.69569e-13	8.45224e-12	18	8.04441e-11	Yes	Yes
Heart-AtrialAppendage	369	SEC61A1	ENSG00000058262.9	3	0.00475361	0.085565	18	0.0891647	No	No
Heart-AtrialAppendage	369	RUVBL1	ENSG00000175792.11	3	0.0107357	0.193243	18	0.194412	No	No
Heart-AtrialAppendage	369	EEFSEC	ENSG00000132394.10	3	1.07391e-08	1.82564e-07	17	1.01503e-06	Yes	Yes
Heart-AtrialAppendage	369	GATA2	ENSG00000179348.11	3	0.00053874	0.0080811	15	0.0132311	Yes	No
Heart-AtrialAppendage	369	RPN1	ENSG00000163902.11	3	1.76727e-08	2.65091e-07	15	1.43977e-06	Yes	Yes
Heart-AtrialAppendage	369	RAB7A	ENSG00000075785.12	3	0.00795584	0.119338	15	0.121789	No	No
Heart-AtrialAppendage	369	RP11-723O4.9	ENSG00000261159.1	3	6.98601e-09	9.78041e-08	14	5.64275e-07	Yes	Yes
Heart-AtrialAppendage	369	ACAD9	ENSG00000177646.18	3	5.78919e-06	8.10486e-05	14	0.000284043	Yes	Yes
Heart-AtrialAppendage	369	KIAA1257	ENSG00000114656.10	3	4.78222e-05	0.000717333	15	0.00191152	Yes	Yes
Heart-AtrialAppendage	369	RP11-723O4.6	ENSG00000187695.8	3	0.000139873	0.0020981	15	0.00467605	Yes	Yes
Heart-AtrialAppendage	369	EFCC1	ENSG00000114654.7	3	7.82766e-05	0.00117415	15	0.00289667	Yes	Yes
Heart-AtrialAppendage	369	GP9	ENSG00000169704.4	3	1.5838e-05	0.000221733	14	0.00069674	Yes	Yes
Heart-AtrialAppendage	369	RAB43	ENSG00000172780.16	3	0.000453754	0.00680632	15	0.0116191	Yes	No
Heart-AtrialAppendage	369	ISY1	ENSG00000240682.9	3	0.00308244	0.0462366	15	0.051773	No	No
Heart-AtrialAppendage	369	RP11-434H6.7	ENSG00000273437.1	3	0.000151017	0.00226526	15	0.00496469	Yes	Yes
Heart-AtrialAppendage	369	CNBP	ENSG00000169714.16	3	0.000861172	0.0129176	15	0.0188893	Yes	No
Heart-AtrialAppendage	369	COPG1	ENSG00000181789.14	3	0.00597924	0.0896886	15	0.0931108	No	No
Heart-AtrialAppendage	369	HMCES	ENSG00000183624.13	3	0.00433744	0.0650616	15	0.0696665	No	No
Heart-AtrialAppendage	369	H1FX	ENSG00000184897.5	3	0.00248735	0.0373103	15	0.0432411	Yes	No
Heart-AtrialAppendage	369	EFCAB12	ENSG00000172771.11	3	0.00117853	0.017678	15	0.0239134	Yes	No
Heart-AtrialAppendage	369	MBD4	ENSG00000129071.9	3	7.18876e-05	0.00107831	15	0.00269909	Yes	Yes
Heart-AtrialAppendage	369	IFT122	ENSG00000163913.11	3	1.19045e-14	1.90472e-13	16	2.12006e-12	Yes	Yes
Heart-AtrialAppendage	369	PLXND1	ENSG00000004399.12	3	0.000209014	0.00313522	15	0.006407	Yes	Yes
Heart-AtrialAppendage	369	TMCC1	ENSG00000172765.16	3	0.00392598	0.0628157	16	0.0675316	No	No
Heart-AtrialAppendage	369	TRH	ENSG00000170893.3	3	0.000426317	0.00596844	14	0.0105122	Yes	No
Heart-AtrialAppendage	369	LINC02021	ENSG00000249846.6	3	2.53159e-43	3.54422e-42	14	2.66454e-40	Yes	Yes
Heart-AtrialAppendage	369	COL6A6	ENSG00000206384.10	3	4.44723e-15	7.11556e-14	16	8.2634e-13	Yes	Yes
Heart-AtrialAppendage	369	PIK3R4	ENSG00000196455.7	3	0.000270635	0.00433016	16	0.0082333	Yes	Yes
Heart-AtrialAppendage	369	ATP2C1	ENSG00000017260.19	3	0.0100206	0.200413	20	0.20147	No	No
Heart-AtrialAppendage	369	ASTE1	ENSG00000034533.11	3	9.36174e-07	1.77873e-05	19	7.17056e-05	Yes	Yes
Heart-AtrialAppendage	369	NEK11	ENSG00000114670.13	3	3.67893e-08	8.46155e-07	23	4.24962e-06	Yes	Yes
Heart-AtrialAppendage	369	NUDT16	ENSG00000198585.11	3	0.00587072	0.123285	21	0.125638	No	No
Heart-AtrialAppendage	369	MRPL3	ENSG00000114686.8	3	0.00799502	0.167895	21	0.169348	No	No
Heart-AtrialAppendage	369	CPNE4	ENSG00000196353.11	3	6.54206e-16	1.83178e-14	28	2.26214e-13	Yes	Yes
Heart-AtrialAppendage	369	ACPP	ENSG00000014257.15	3	0.00248098	0.0595436	24	0.0644382	No	No
Heart-AtrialAppendage	369	DNAJC13	ENSG00000138246.15	3	2.17378e-05	0.000543445	25	0.00150976	Yes	Yes
Heart-AtrialAppendage	369	ACAD11	ENSG00000240303.7	3	8.19218e-09	2.04805e-07	25	1.13098e-06	Yes	Yes
Heart-AtrialAppendage	369	ACKR4	ENSG00000129048.6	3	0.00488899	0.117336	24	0.119853	No	No
Heart-AtrialAppendage	369	UBA5	ENSG00000081307.12	3	0.00520017	0.124804	24	0.127118	No	No
Heart-AtrialAppendage	369	NPHP3	ENSG00000113971.19	3	2.62733e-45	6.30558e-44	24	5.37731e-42	Yes	Yes
Heart-AtrialAppendage	369	TMEM108	ENSG00000144868.13	3	1.8261e-07	4.38264e-06	24	1.96863e-05	Yes	Yes
Heart-AtrialAppendage	369	CDV3	ENSG00000091527.15	3	0.00106985	0.021397	20	0.0276909	Yes	No
Heart-AtrialAppendage	369	TOPBP1	ENSG00000163781.12	3	0.00327704	0.0655408	20	0.0701182	No	No
Heart-AtrialAppendage	369	TF	ENSG00000091513.14	3	0.00360197	0.0756413	21	0.0797524	No	No
Heart-AtrialAppendage	369	SRPRB	ENSG00000144867.11	3	1.5683e-05	0.000329343	21	0.000979572	Yes	Yes
Heart-AtrialAppendage	369	RAB6B	ENSG00000154917.10	3	1.79998e-08	3.77996e-07	21	1.999e-06	Yes	Yes
Heart-AtrialAppendage	369	C3orf36	ENSG00000221972.3	3	7.88504e-05	0.00157701	20	0.00369737	Yes	Yes
Heart-AtrialAppendage	369	SLCO2A1	ENSG00000174640.12	3	7.80515e-07	1.63908e-05	21	6.6577e-05	Yes	Yes
Heart-AtrialAppendage	369	RYK	ENSG00000163785.12	3	0.000218046	0.00457896	21	0.00858542	Yes	Yes
Heart-AtrialAppendage	369	RP11-375I20.6	ENSG00000260633.1	3	1.14932e-31	2.1837e-30	19	8.13714e-29	Yes	Yes
Heart-AtrialAppendage	369	AMOTL2	ENSG00000114019.14	3	8.87787e-05	0.00168679	19	0.00390563	Yes	Yes
Heart-AtrialAppendage	369	ANAPC13	ENSG00000129055.12	3	1.21458e-59	2.18624e-58	18	3.71033e-56	Yes	Yes
Heart-AtrialAppendage	369	CEP63	ENSG00000182923.16	3	3.07202e-22	5.83684e-21	19	1.15932e-19	Yes	Yes
Heart-AtrialAppendage	369	EPHB1	ENSG00000154928.16	3	0.00307191	0.067582	22	0.0720906	No	No
Heart-AtrialAppendage	369	KY	ENSG00000174611.11	3	1.47597e-05	0.000265674	18	0.000813927	Yes	Yes
Heart-AtrialAppendage	369	PPP2R3A	ENSG00000073711.10	3	8.04242e-05	0.00120636	15	0.00296546	Yes	Yes
Heart-AtrialAppendage	369	MSL2	ENSG00000174579.3	3	0.00221239	0.0309735	14	0.0371869	Yes	No
Heart-AtrialAppendage	369	PCCB	ENSG00000114054.13	3	1.06564e-11	1.49189e-10	14	1.2336e-09	Yes	Yes
Heart-AtrialAppendage	369	STAG1	ENSG00000118007.12	3	0.00104592	0.0177806	17	0.024016	Yes	No
Heart-AtrialAppendage	369	SLC35G2	ENSG00000168917.8	3	0.000857019	0.0128553	15	0.0188191	Yes	No
Heart-AtrialAppendage	369	NCK1	ENSG00000158092.6	3	0.0203096	0.304643	15	0.305088	No	No
Heart-AtrialAppendage	369	IL20RB	ENSG00000174564.12	3	1.72574e-08	2.58862e-07	15	1.40996e-06	Yes	Yes
Heart-AtrialAppendage	369	CLDN18	ENSG00000066405.12	3	7.66112e-18	1.14917e-16	15	1.71584e-15	Yes	Yes
Heart-AtrialAppendage	369	DZIP1L	ENSG00000158163.14	3	5.66123e-09	8.49184e-08	15	4.93419e-07	Yes	Yes
Heart-AtrialAppendage	369	A4GNT	ENSG00000118017.3	3	2.0981e-15	2.93734e-14	14	3.55572e-13	Yes	Yes
Heart-AtrialAppendage	369	DBR1	ENSG00000138231.12	3	0.00315203	0.0441285	14	0.0497701	Yes	No
Heart-AtrialAppendage	369	ARMC8	ENSG00000114098.17	3	0.00165268	0.0247901	15	0.0310839	Yes	No
Heart-AtrialAppendage	369	NME9	ENSG00000181322.13	3	0.00446961	0.0625745	14	0.0673019	No	No
Heart-AtrialAppendage	369	MRAS	ENSG00000158186.12	3	2.55842e-13	3.83763e-12	15	3.76536e-11	Yes	Yes
Heart-AtrialAppendage	369	ESYT3	ENSG00000158220.13	3	0.00119799	0.0167719	14	0.0229989	Yes	No
Heart-AtrialAppendage	369	CEP70	ENSG00000114107.8	3	1.39664e-06	2.09495e-05	15	8.31626e-05	Yes	Yes
Heart-AtrialAppendage	369	FAIM	ENSG00000158234.12	3	1.34882e-06	1.88834e-05	14	7.5644e-05	Yes	Yes
Heart-AtrialAppendage	369	PIK3CB	ENSG00000051382.8	3	0.00369131	0.0590609	16	0.0639805	No	No
Heart-AtrialAppendage	369	MRPS22	ENSG00000175110.11	3	0.00132424	0.0211878	16	0.0274839	Yes	No
Heart-AtrialAppendage	369	COPB2	ENSG00000184432.9	3	0.000216981	0.00347169	16	0.00692681	Yes	Yes
Heart-AtrialAppendage	369	RBP1	ENSG00000114115.9	3	2.02245e-11	3.43817e-10	17	2.72336e-09	Yes	Yes
Heart-AtrialAppendage	369	NMNAT3	ENSG00000163864.15	3	7.00908e-06	0.000119154	17	0.000401026	Yes	Yes
Heart-AtrialAppendage	369	CLSTN2	ENSG00000158258.16	3	6.2171e-12	1.30559e-10	21	1.08531e-09	Yes	Yes
Heart-AtrialAppendage	369	SLC25A36	ENSG00000114120.11	3	0.000566621	0.00963256	17	0.0151091	Yes	No
Heart-AtrialAppendage	369	SPSB4	ENSG00000175093.4	3	0.00023472	0.00422495	18	0.00807177	Yes	Yes
Heart-AtrialAppendage	369	PXYLP1	ENSG00000155893.12	3	1.31113e-07	2.36004e-06	18	1.10771e-05	Yes	Yes
Heart-AtrialAppendage	369	ZBTB38	ENSG00000177311.11	3	2.33695e-05	0.000420651	18	0.00121101	Yes	Yes
Heart-AtrialAppendage	369	RASA2	ENSG00000155903.11	3	0.00069467	0.0118094	17	0.0176052	Yes	No
Heart-AtrialAppendage	369	RNF7	ENSG00000114125.13	3	1.35194e-08	2.02791e-07	15	1.12202e-06	Yes	Yes
Heart-AtrialAppendage	369	ATP1B3	ENSG00000069849.10	3	5.78241e-05	0.000925186	16	0.00237058	Yes	Yes
Heart-AtrialAppendage	369	TFDP2	ENSG00000114126.17	3	0.000208067	0.00353713	17	0.00703038	Yes	Yes
Heart-AtrialAppendage	369	GK5	ENSG00000175066.15	3	0.00380223	0.064638	17	0.0692734	No	No
Heart-AtrialAppendage	369	XRN1	ENSG00000114127.10	3	0.00208346	0.0354189	17	0.0414215	Yes	No
Heart-AtrialAppendage	369	ATR	ENSG00000175054.14	3	0.0026703	0.0480654	18	0.0535062	No	No
Heart-AtrialAppendage	369	PLS1	ENSG00000120756.12	3	0.00235835	0.0448086	19	0.0504078	No	No
Heart-AtrialAppendage	369	TRPC1	ENSG00000144935.14	3	0.000133057	0.00239502	18	0.0051887	Yes	Yes
Heart-AtrialAppendage	369	PCOLCE2	ENSG00000163710.7	3	2.48475e-06	4.47254e-05	18	0.000166227	Yes	Yes
Heart-AtrialAppendage	369	PAQR9	ENSG00000188582.8	3	0.00240006	0.0408009	17	0.0466588	Yes	No
Heart-AtrialAppendage	369	U2SURP	ENSG00000163714.17	3	0.00351987	0.0598377	17	0.0646871	No	No
Heart-AtrialAppendage	369	CHST2	ENSG00000175040.5	3	1.27322e-06	2.03716e-05	16	8.1056e-05	Yes	Yes
Heart-AtrialAppendage	369	SLC9A9	ENSG00000181804.14	3	1.10205e-05	0.000209389	19	0.000661714	Yes	Yes
Heart-AtrialAppendage	369	C3orf58	ENSG00000181744.8	3	0.000265859	0.0045196	17	0.0085094	Yes	Yes
Heart-AtrialAppendage	369	PLOD2	ENSG00000152952.11	3	0.000677045	0.0162491	24	0.0224654	Yes	No
Heart-AtrialAppendage	369	PLSCR4	ENSG00000114698.14	3	0.000105648	0.0024299	23	0.00524909	Yes	Yes
Heart-AtrialAppendage	369	PLSCR1	ENSG00000188313.12	3	1.23003e-05	0.000258307	21	0.00079548	Yes	Yes
Heart-AtrialAppendage	369	RP11-71N10.1	ENSG00000239922.1	3	0.00584013	0.105122	18	0.108015	No	No
Heart-AtrialAppendage	369	AGTR1	ENSG00000144891.17	3	1.47698e-10	2.95396e-09	20	2.10448e-08	Yes	Yes
Heart-AtrialAppendage	369	CPB1	ENSG00000153002.11	3	0.00179891	0.0341793	19	0.0402244	Yes	No
Heart-AtrialAppendage	369	CPA3	ENSG00000163751.3	3	0.000674742	0.0128201	19	0.018782	Yes	No
Heart-AtrialAppendage	369	GYG1	ENSG00000163754.17	3	1.52051e-07	2.88897e-06	19	1.33585e-05	Yes	Yes
Heart-AtrialAppendage	369	HLTF	ENSG00000071794.15	3	1.37139e-06	2.60564e-05	19	0.000101692	Yes	Yes
Heart-AtrialAppendage	369	HPS3	ENSG00000163755.8	3	0.000518224	0.00984625	19	0.0153557	Yes	No
Heart-AtrialAppendage	369	CP	ENSG00000047457.13	3	4.81336e-06	9.14538e-05	19	0.000316263	Yes	Yes
Heart-AtrialAppendage	369	TM4SF18	ENSG00000163762.6	3	0.000109347	0.0020776	19	0.00463775	Yes	Yes
Heart-AtrialAppendage	369	TM4SF1	ENSG00000169908.11	3	1.58891e-05	0.000301894	19	0.000909768	Yes	Yes
Heart-AtrialAppendage	369	WWTR1	ENSG00000018408.14	3	0.00118068	0.0247943	21	0.0310854	Yes	No
Heart-AtrialAppendage	369	COMMD2	ENSG00000114744.8	3	7.06543e-08	1.34243e-06	19	6.54641e-06	Yes	Yes
Heart-AtrialAppendage	369	RNF13	ENSG00000082996.19	3	0.000545565	0.0103657	19	0.0159683	Yes	No
Heart-AtrialAppendage	369	PFN2	ENSG00000070087.13	3	1.34958e-08	2.42925e-07	18	1.32864e-06	Yes	Yes
Heart-AtrialAppendage	369	TSC22D2	ENSG00000196428.12	3	0.00127275	0.0216367	17	0.0279377	Yes	No
Heart-AtrialAppendage	369	SERP1	ENSG00000120742.10	3	7.23108e-05	0.00115697	16	0.00286006	Yes	Yes
Heart-AtrialAppendage	369	EIF2A	ENSG00000144895.11	3	5.664e-14	9.06239e-13	16	9.45456e-12	Yes	Yes
Heart-AtrialAppendage	369	SELENOT	ENSG00000198843.12	3	1.29414e-05	0.000207062	16	0.000655449	Yes	Yes
Heart-AtrialAppendage	369	SIAH2	ENSG00000181788.3	3	0.000915042	0.0146407	16	0.0207408	Yes	No
Heart-AtrialAppendage	369	MED12L	ENSG00000144893.12	3	0.00203538	0.0407076	20	0.0465645	Yes	No
Heart-AtrialAppendage	369	GPR171	ENSG00000174946.6	3	0.000106939	0.0019249	18	0.0043637	Yes	Yes
Heart-AtrialAppendage	369	P2RY14	ENSG00000174944.8	3	2.22134e-06	3.99841e-05	18	0.000150168	Yes	Yes
Heart-AtrialAppendage	369	P2RY13	ENSG00000181631.6	3	0.00627627	0.112973	18	0.115596	No	No
Heart-AtrialAppendage	369	P2RY12	ENSG00000169313.9	3	1.58818e-14	2.85872e-13	18	3.12907e-12	Yes	Yes
Heart-AtrialAppendage	369	IGSF10	ENSG00000152580.8	3	0.000735558	0.0125045	17	0.0184267	Yes	No
Heart-AtrialAppendage	369	LINC02066	ENSG00000241151.1	3	0.00134305	0.0228318	17	0.0291299	Yes	No
Heart-AtrialAppendage	369	AADAC	ENSG00000114771.13	3	3.32826e-09	5.65805e-08	17	3.36169e-07	Yes	Yes
Heart-AtrialAppendage	369	SUCNR1	ENSG00000198829.6	3	7.02753e-05	0.00119468	17	0.00294	Yes	Yes
Heart-AtrialAppendage	369	MBNL1	ENSG00000152601.17	3	3.80251e-05	0.000760501	20	0.00200921	Yes	Yes
Heart-AtrialAppendage	369	P2RY1	ENSG00000169860.6	3	0.00202086	0.0383963	19	0.0442961	Yes	No
Heart-AtrialAppendage	369	RAP2B	ENSG00000181467.4	3	2.09511e-06	4.19022e-05	20	0.000156515	Yes	Yes
Heart-AtrialAppendage	369	ARHGEF26	ENSG00000114790.12	3	1.01436e-05	0.000192729	19	0.000615151	Yes	Yes
Heart-AtrialAppendage	369	DHX36	ENSG00000174953.13	3	2.56734e-07	4.87794e-06	19	2.17628e-05	Yes	Yes
Heart-AtrialAppendage	369	MME	ENSG00000196549.10	3	5.03098e-05	0.000804957	16	0.00210846	Yes	Yes
Heart-AtrialAppendage	369	RP11-451G4.2	ENSG00000240045.1	3	0.00785033	0.109905	14	0.112632	No	No
Heart-AtrialAppendage	369	PLCH1	ENSG00000114805.16	3	8.06542e-05	0.00137112	17	0.00329534	Yes	Yes
Heart-AtrialAppendage	369	C3orf33	ENSG00000174928.15	3	1.88941e-06	2.83411e-05	15	0.000109664	Yes	Yes
Heart-AtrialAppendage	369	SLC33A1	ENSG00000169359.13	3	5.49184e-05	0.000823776	15	0.00215315	Yes	Yes
Heart-AtrialAppendage	369	GMPS	ENSG00000163655.15	3	0.000192115	0.00288172	15	0.0059917	Yes	Yes
Heart-AtrialAppendage	369	KCNAB1	ENSG00000169282.17	3	0.000104326	0.00198219	19	0.00446592	Yes	Yes
Heart-AtrialAppendage	369	SSR3	ENSG00000114850.6	3	0.0057535	0.092056	16	0.0953894	No	No
Heart-AtrialAppendage	369	TIPARP	ENSG00000163659.12	3	0.00083065	0.0132904	16	0.019306	Yes	No
Heart-AtrialAppendage	369	LINC00886	ENSG00000240875.5	3	1.21834e-12	1.94935e-11	16	1.77074e-10	Yes	Yes
Heart-AtrialAppendage	369	LEKR1	ENSG00000197980.12	3	8.59724e-09	1.46153e-07	17	8.24896e-07	Yes	Yes
Heart-AtrialAppendage	369	LINC00880	ENSG00000243629.1	3	0.00427041	0.0683265	16	0.0727805	No	No
Heart-AtrialAppendage	369	LINC02029	ENSG00000241544.1	3	0.000901776	0.0144284	16	0.0205274	Yes	No
Heart-AtrialAppendage	369	LINC00881	ENSG00000241135.5	3	1.10127e-06	1.76203e-05	16	7.11162e-05	Yes	Yes
Heart-AtrialAppendage	369	CCNL1	ENSG00000163660.11	3	0.0013631	0.0218096	16	0.0280955	Yes	No
Heart-AtrialAppendage	369	VEPH1	ENSG00000197415.11	3	4.83839e-14	9.67679e-13	20	1.00466e-11	Yes	Yes
Heart-AtrialAppendage	369	PTX3	ENSG00000163661.3	3	0.0226054	0.406897	18	0.407134	No	No
Heart-AtrialAppendage	369	PQLC2L	ENSG00000174899.10	3	1.02928e-05	0.000205856	20	0.00065199	Yes	Yes
Heart-AtrialAppendage	369	SHOX2	ENSG00000168779.19	3	0.000994081	0.0198816	20	0.0261744	Yes	No
Heart-AtrialAppendage	369	RSRC1	ENSG00000174891.12	3	4.66124e-05	0.00107208	23	0.00268742	Yes	Yes
Heart-AtrialAppendage	369	MLF1	ENSG00000178053.17	3	1.27788e-20	2.42798e-19	19	4.34426e-18	Yes	Yes
Heart-AtrialAppendage	369	GFM1	ENSG00000168827.14	3	2.99674e-27	5.69381e-26	19	1.61854e-24	Yes	Yes
Heart-AtrialAppendage	369	LXN	ENSG00000079257.7	3	6.82564e-05	0.00129687	19	0.00314868	Yes	Yes
Heart-AtrialAppendage	369	RP11-379F4.7	ENSG00000272087.1	3	0.0023744	0.0427392	18	0.048439	Yes	No
Heart-AtrialAppendage	369	RP11-379F4.6	ENSG00000272440.1	3	0.00573251	0.103185	18	0.106101	No	No
Heart-AtrialAppendage	369	RARRES1	ENSG00000118849.9	3	0.00349622	0.062932	18	0.0676354	No	No
Heart-AtrialAppendage	369	MFSD1	ENSG00000118855.18	3	0.00089266	0.0169605	19	0.0231872	Yes	No
Heart-AtrialAppendage	369	IQCJ-SCHIP1	ENSG00000283154.2	3	0.00046374	0.0115935	25	0.017374	Yes	No
Heart-AtrialAppendage	369	SCHIP1	ENSG00000151967.18	3	0.000233405	0.00350107	15	0.0069765	Yes	Yes
Heart-AtrialAppendage	369	IL12A	ENSG00000168811.6	3	0.00366013	0.0512419	14	0.0565611	No	No
Heart-AtrialAppendage	369	C3orf80	ENSG00000180044.5	3	0.00096793	0.013551	14	0.019585	Yes	No
Heart-AtrialAppendage	369	IFT80	ENSG00000068885.14	3	0.00281182	0.0421773	15	0.04791	Yes	No
Heart-AtrialAppendage	369	SMC4	ENSG00000113810.15	3	7.10843e-05	0.00099518	14	0.00252045	Yes	Yes
Heart-AtrialAppendage	369	TRIM59	ENSG00000213186.7	3	2.56334e-05	0.000358868	14	0.00105404	Yes	Yes
Heart-AtrialAppendage	369	KPNA4	ENSG00000186432.8	3	0.00155491	0.0217687	14	0.0280618	Yes	No
Heart-AtrialAppendage	369	PPM1L	ENSG00000163590.13	3	0.00194411	0.0388821	20	0.0447601	Yes	No
Heart-AtrialAppendage	369	B3GALNT1	ENSG00000169255.13	3	0.000487257	0.00828337	17	0.0134813	Yes	No
Heart-AtrialAppendage	369	NMD3	ENSG00000169251.12	3	0.000698321	0.0132681	19	0.0192802	Yes	No
Heart-AtrialAppendage	369	SPTSSB	ENSG00000196542.8	3	6.00222e-30	1.14042e-28	19	3.87856e-27	Yes	Yes
Heart-AtrialAppendage	369	LINC02067	ENSG00000240567.1	3	0.000365353	0.00730705	20	0.012261	Yes	No
Heart-AtrialAppendage	369	SLITRK3	ENSG00000121871.3	3	0.00136731	0.025979	19	0.0322919	Yes	No
Heart-AtrialAppendage	369	BCHE	ENSG00000114200.9	3	1.00025e-09	1.90047e-08	19	1.20875e-07	Yes	Yes
Heart-AtrialAppendage	369	SERPINI2	ENSG00000114204.14	3	4.57003e-05	0.000685504	15	0.00183885	Yes	Yes
Heart-AtrialAppendage	369	WDR49	ENSG00000174776.10	3	0.00196776	0.0314841	16	0.0376812	Yes	No
Heart-AtrialAppendage	369	PDCD10	ENSG00000114209.14	3	0.00619549	0.0929323	15	0.0962161	No	No
Heart-AtrialAppendage	369	SERPINI1	ENSG00000163536.12	3	4.20816e-13	6.31224e-12	15	6.09911e-11	Yes	Yes
Heart-AtrialAppendage	369	GOLIM4	ENSG00000173905.8	3	0.000836497	0.0125475	15	0.0184757	Yes	No
Heart-AtrialAppendage	369	MECOM	ENSG00000085276.17	3	0.00242201	0.0460183	19	0.0515656	No	No
Heart-AtrialAppendage	369	ACTRT3	ENSG00000184378.2	3	0.00814612	0.130338	16	0.132479	No	No
Heart-AtrialAppendage	369	MYNN	ENSG00000085274.15	3	0.000329152	0.00526643	16	0.00956473	Yes	Yes
Heart-AtrialAppendage	369	LRRC34	ENSG00000171757.15	3	0.000196041	0.00313665	16	0.00640826	Yes	Yes
Heart-AtrialAppendage	369	SEC62	ENSG00000008952.16	3	0.00131852	0.0210964	16	0.0274023	Yes	No
Heart-AtrialAppendage	369	GPR160	ENSG00000173890.16	3	6.00468e-06	9.60749e-05	16	0.000330289	Yes	Yes
Heart-AtrialAppendage	369	PHC3	ENSG00000173889.15	3	0.000402898	0.00644637	16	0.0111422	Yes	No
Heart-AtrialAppendage	369	PRKCI	ENSG00000163558.12	3	0.000549771	0.00879634	16	0.0141069	Yes	No
Heart-AtrialAppendage	369	SKIL	ENSG00000136603.13	3	0.00216189	0.0345902	16	0.0406465	Yes	No
Heart-AtrialAppendage	369	RP11-469J4.3	ENSG00000242578.1	3	1.80431e-13	2.8869e-12	16	2.86368e-11	Yes	Yes
Heart-AtrialAppendage	369	CLDN11	ENSG00000013297.10	3	0.00747387	0.149477	20	0.151262	No	No
Heart-AtrialAppendage	369	RPL22L1	ENSG00000163584.17	3	0.00135712	0.023071	17	0.0293807	Yes	No
Heart-AtrialAppendage	369	EIF5A2	ENSG00000163577.7	3	0.00280082	0.0476139	17	0.0530675	No	No
Heart-AtrialAppendage	369	TNIK	ENSG00000154310.16	3	6.27433e-05	0.00131761	21	0.00318864	Yes	Yes
Heart-AtrialAppendage	369	PLD1	ENSG00000075651.15	3	0.000294042	0.00617489	21	0.0107938	Yes	No
Heart-AtrialAppendage	369	FNDC3B	ENSG00000075420.12	3	0.000391737	0.00822647	21	0.0134135	Yes	No
Heart-AtrialAppendage	369	TNFSF10	ENSG00000121858.10	3	0.00027381	0.00492858	18	0.00909472	Yes	Yes
Heart-AtrialAppendage	369	NCEH1	ENSG00000144959.9	3	5.19716e-10	9.35488e-09	18	6.25886e-08	Yes	Yes
Heart-AtrialAppendage	369	ECT2	ENSG00000114346.13	3	0.000583387	0.010501	18	0.0161149	Yes	No
Heart-AtrialAppendage	369	NLGN1	ENSG00000169760.17	3	0.00117335	0.0328537	28	0.0389855	Yes	No
Heart-AtrialAppendage	369	NAALADL2	ENSG00000177694.15	3	1.53893e-05	0.000523235	34	0.00146119	Yes	Yes
Heart-AtrialAppendage	369	TBL1XR1	ENSG00000177565.16	3	0.00110078	0.0231164	21	0.0294249	Yes	No
Heart-AtrialAppendage	369	LINC00501	ENSG00000203645.2	3	2.51597e-05	0.000478034	19	0.00135304	Yes	Yes
Heart-AtrialAppendage	369	LINC00578	ENSG00000228221.5	3	0.00150158	0.0315332	21	0.0377241	Yes	No
Heart-AtrialAppendage	369	RP11-33A14.1	ENSG00000223930.5	3	0.000773722	0.0147007	19	0.0207977	Yes	No
Heart-AtrialAppendage	369	KCNMB2	ENSG00000197584.11	3	7.12514e-06	0.000156753	22	0.000511845	Yes	Yes
Heart-AtrialAppendage	369	ZMAT3	ENSG00000172667.10	3	0.00360479	0.0648861	18	0.0695133	No	No
Heart-AtrialAppendage	369	PIK3CA	ENSG00000121879.3	3	0.00176834	0.0318301	18	0.0379918	Yes	No
Heart-AtrialAppendage	369	KCNMB3	ENSG00000171121.16	3	2.35402e-05	0.000400183	17	0.00116047	Yes	Yes
Heart-AtrialAppendage	369	ZNF639	ENSG00000121864.9	3	0.000255739	0.0046033	18	0.00861692	Yes	Yes
Heart-AtrialAppendage	369	RP11-255C15.3	ENSG00000260743.1	3	0.000372452	0.00670413	18	0.011487	Yes	No
Heart-AtrialAppendage	369	MFN1	ENSG00000171109.18	3	1.44446e-13	2.60004e-12	18	2.59262e-11	Yes	Yes
Heart-AtrialAppendage	369	GNB4	ENSG00000114450.9	3	1.26352e-51	2.27434e-50	18	2.74538e-48	Yes	Yes
Heart-AtrialAppendage	369	ACTL6A	ENSG00000136518.16	3	0.000876261	0.0148964	17	0.0210173	Yes	No
Heart-AtrialAppendage	369	MRPL47	ENSG00000136522.13	3	0.000611241	0.0103911	17	0.015998	Yes	No
Heart-AtrialAppendage	369	NDUFB5	ENSG00000136521.12	3	0.00383451	0.0651867	17	0.0697823	No	No
Heart-AtrialAppendage	369	USP13	ENSG00000058056.8	3	0.000402811	0.00725059	18	0.0121941	Yes	No
Heart-AtrialAppendage	369	PEX5L	ENSG00000114757.18	3	0.000147019	0.00249932	17	0.00536383	Yes	Yes
Heart-AtrialAppendage	369	TTC14	ENSG00000163728.10	3	1.18952e-05	0.000154637	13	0.000505749	Yes	Yes
Heart-AtrialAppendage	369	CCDC39	ENSG00000145075.11	3	0.00046814	0.00655395	14	0.0112804	Yes	No
Heart-AtrialAppendage	369	FXR1	ENSG00000114416.17	3	0.00170274	0.0221356	13	0.0284087	Yes	No
Heart-AtrialAppendage	369	DNAJC19	ENSG00000205981.6	3	0.000629665	0.00755598	12	0.0125477	Yes	No
Heart-AtrialAppendage	369	SOX2	ENSG00000181449.3	3	0.00514337	0.0565771	11	0.0616012	No	No
Heart-AtrialAppendage	369	ATP11B	ENSG00000058063.15	3	8.85208e-09	1.41633e-07	16	8.01233e-07	Yes	Yes
Heart-AtrialAppendage	369	DCUN1D1	ENSG00000043093.13	3	0.0164365	0.246547	15	0.247326	No	No
Heart-AtrialAppendage	369	MCCC1	ENSG00000078070.12	3	2.42736e-13	3.88377e-12	16	3.80845e-11	Yes	Yes
Heart-AtrialAppendage	369	MCF2L2	ENSG00000053524.12	3	3.17252e-06	5.71054e-05	18	0.00020769	Yes	Yes
Heart-AtrialAppendage	369	B3GNT5	ENSG00000176597.11	3	0.000511423	0.00869419	17	0.0139879	Yes	No
Heart-AtrialAppendage	369	KLHL6	ENSG00000172578.11	3	4.70688e-13	8.94308e-12	19	8.49741e-11	Yes	Yes
Heart-AtrialAppendage	369	KLHL24	ENSG00000114796.15	3	0.0025957	0.0493182	19	0.054709	No	No
Heart-AtrialAppendage	369	YEATS2	ENSG00000163872.15	3	0.00117494	0.0234988	20	0.0298012	Yes	No
Heart-AtrialAppendage	369	MAP6D1	ENSG00000180834.7	3	0.003665	0.0696351	19	0.0740134	No	No
Heart-AtrialAppendage	369	PARL	ENSG00000175193.13	3	0.000995884	0.0189218	19	0.0251946	Yes	No
Heart-AtrialAppendage	369	ABCC5	ENSG00000114770.16	3	2.67883e-07	5.08978e-06	19	2.26196e-05	Yes	Yes
Heart-AtrialAppendage	369	RP11-778D9.13	ENSG00000273181.1	3	0.00199523	0.0379093	19	0.0438287	Yes	No
Heart-AtrialAppendage	369	EIF2B5	ENSG00000145191.12	3	0.00140609	0.0267157	19	0.0329947	Yes	No
Heart-AtrialAppendage	369	DVL3	ENSG00000161202.17	3	1.15674e-10	2.19781e-09	19	1.59091e-08	Yes	Yes
Heart-AtrialAppendage	369	AP2M1	ENSG00000161203.13	3	3.48694e-05	0.000662519	19	0.00178923	Yes	Yes
Heart-AtrialAppendage	369	ABCF3	ENSG00000161204.11	3	0.0021498	0.0408461	19	0.046697	Yes	No
Heart-AtrialAppendage	369	VWA5B2	ENSG00000145198.14	3	1.40977e-06	2.67857e-05	19	0.000104254	Yes	Yes
Heart-AtrialAppendage	369	ALG3	ENSG00000214160.9	3	0.000331084	0.00629059	19	0.0109425	Yes	No
Heart-AtrialAppendage	369	ECE2	ENSG00000145194.17	3	1.9172e-14	3.64269e-13	19	3.94935e-12	Yes	Yes
Heart-AtrialAppendage	369	CAMK2N2	ENSG00000163888.3	3	0.00320763	0.0609449	19	0.0657584	No	No
Heart-AtrialAppendage	369	PSMD2	ENSG00000175166.16	3	4.28506e-07	8.14162e-06	19	3.49856e-05	Yes	Yes
Heart-AtrialAppendage	369	EIF4G1	ENSG00000114867.20	3	5.72428e-05	0.00108761	19	0.002718	Yes	Yes
Heart-AtrialAppendage	369	FAM131A	ENSG00000175182.14	3	0.00113999	0.0216598	19	0.0279571	Yes	No
Heart-AtrialAppendage	369	CLCN2	ENSG00000114859.15	3	0.000126148	0.00239681	19	0.00519127	Yes	Yes
Heart-AtrialAppendage	369	POLR2H	ENSG00000163882.9	3	0.00111365	0.0211593	19	0.02746	Yes	No
Heart-AtrialAppendage	369	THPO	ENSG00000090534.17	3	0.000325523	0.00618494	19	0.0108036	Yes	No
Heart-AtrialAppendage	369	CHRD	ENSG00000090539.15	3	0.000148912	0.00282933	19	0.0059057	Yes	Yes
Heart-AtrialAppendage	369	EPHB3	ENSG00000182580.2	3	0.00036918	0.00664525	18	0.0114066	Yes	No
Heart-AtrialAppendage	369	MAGEF1	ENSG00000177383.4	3	0.00117427	0.0211369	18	0.0274393	Yes	No
Heart-AtrialAppendage	369	RP11-329B9.4	ENSG00000272970.1	3	2.41624e-05	0.000410761	17	0.00118653	Yes	Yes
Heart-AtrialAppendage	369	RP11-329B9.3	ENSG00000273403.1	3	0.00636531	0.10821	17	0.111008	No	No
Heart-AtrialAppendage	369	RP11-329B9.5	ENSG00000272922.1	3	0.000674367	0.0114642	17	0.0172225	Yes	No
Heart-AtrialAppendage	369	VPS8	ENSG00000156931.15	3	2.6275e-10	4.99225e-09	19	3.45607e-08	Yes	Yes
Heart-AtrialAppendage	369	C3orf70	ENSG00000187068.2	3	9.1255e-06	0.000155134	17	0.000507231	Yes	Yes
Heart-AtrialAppendage	369	EHHADH	ENSG00000113790.10	3	9.39697e-06	0.000159748	17	0.000520481	Yes	Yes
Heart-AtrialAppendage	369	MAP3K13	ENSG00000073803.13	3	1.2035e-05	0.000228665	19	0.000716292	Yes	Yes
Heart-AtrialAppendage	369	TMEM41A	ENSG00000163900.10	3	0.00339985	0.0577974	17	0.0627465	No	No
Heart-AtrialAppendage	369	LIPH	ENSG00000163898.9	3	0.000738816	0.0125599	17	0.0184908	Yes	No
Heart-AtrialAppendage	369	SENP2	ENSG00000163904.12	3	0.00288258	0.0461212	16	0.0516641	No	No
Heart-AtrialAppendage	369	IGF2BP2	ENSG00000073792.15	3	0.000722489	0.0130048	18	0.0189906	Yes	No
Heart-AtrialAppendage	369	TRA2B	ENSG00000136527.17	3	0.000162254	0.00275832	17	0.00579273	Yes	Yes
Heart-AtrialAppendage	369	ETV5	ENSG00000244405.7	3	0.00193095	0.0366881	19	0.0426468	Yes	No
Heart-AtrialAppendage	369	DGKG	ENSG00000058866.14	3	8.44018e-14	1.68804e-12	20	1.71821e-11	Yes	Yes
Heart-AtrialAppendage	369	CRYGS	ENSG00000213139.7	3	0.00256088	0.0486568	19	0.0540558	No	No
Heart-AtrialAppendage	369	TBCCD1	ENSG00000113838.12	3	1.82065e-05	0.000345924	19	0.00102144	Yes	Yes
Heart-AtrialAppendage	369	DNAJB11	ENSG00000090520.11	3	4.11703e-05	0.000782237	19	0.00205744	Yes	Yes
Heart-AtrialAppendage	369	AHSG	ENSG00000145192.12	3	0.000258489	0.00491129	19	0.00906476	Yes	Yes
Heart-AtrialAppendage	369	KNG1	ENSG00000113889.11	3	7.10141e-05	0.00142028	20	0.00339257	Yes	Yes
Heart-AtrialAppendage	369	EIF4A2	ENSG00000156976.16	3	0.00636415	0.127283	20	0.129543	No	No
Heart-AtrialAppendage	369	RFC4	ENSG00000163918.10	3	1.17047e-08	2.34095e-07	20	1.28281e-06	Yes	Yes
Heart-AtrialAppendage	369	ADIPOQ	ENSG00000181092.9	3	0.00075718	0.0151436	20	0.021282	Yes	No
Heart-AtrialAppendage	369	ST6GAL1	ENSG00000073849.14	3	8.9921e-05	0.00197826	22	0.00446118	Yes	Yes
Heart-AtrialAppendage	369	RPL39L	ENSG00000163923.9	3	0.000305389	0.00671857	22	0.0115036	Yes	No
Heart-AtrialAppendage	369	MASP1	ENSG00000127241.16	3	0.00117734	0.0259014	22	0.0322119	Yes	No
Heart-AtrialAppendage	369	RTP4	ENSG00000136514.2	3	4.48729e-12	9.42332e-11	21	7.93345e-10	Yes	Yes
Heart-AtrialAppendage	369	SST	ENSG00000157005.3	3	0.00334052	0.0668104	20	0.071343	No	No
Heart-AtrialAppendage	369	BCL6	ENSG00000113916.17	3	0.00171184	0.0342368	20	0.0402782	Yes	No
Heart-AtrialAppendage	369	RP11-211G3.2	ENSG00000223401.2	3	0.000604014	0.0120803	20	0.0179235	Yes	No
Heart-AtrialAppendage	369	LPP	ENSG00000145012.13	3	0.000225251	0.00563128	25	0.0100579	Yes	No
Heart-AtrialAppendage	369	TPRG1-AS1	ENSG00000234076.1	3	2.64956e-05	0.000503416	19	0.00141367	Yes	Yes
Heart-AtrialAppendage	369	TPRG1	ENSG00000188001.9	3	0.000509546	0.0122291	24	0.0181018	Yes	No
Heart-AtrialAppendage	369	TP63	ENSG00000073282.12	3	4.12837e-05	0.000990809	24	0.0025116	Yes	Yes
Heart-AtrialAppendage	369	P3H2	ENSG00000090530.9	3	6.18506e-08	1.48441e-06	24	7.17349e-06	Yes	Yes
Heart-AtrialAppendage	369	CLDN1	ENSG00000163347.5	3	0.00221544	0.055386	25	0.0604772	No	No
Heart-AtrialAppendage	369	IL1RAP	ENSG00000196083.9	3	1.29276e-05	0.000349045	27	0.00102904	Yes	Yes
Heart-AtrialAppendage	369	OSTN	ENSG00000188729.6	3	2.19126e-06	5.47816e-05	25	0.000200088	Yes	Yes
Heart-AtrialAppendage	369	UTS2B	ENSG00000188958.9	3	3.74585e-11	9.36462e-10	25	7.05888e-09	Yes	Yes
Heart-AtrialAppendage	369	CCDC50	ENSG00000152492.13	3	5.91242e-08	1.41898e-06	24	6.88445e-06	Yes	Yes
Heart-AtrialAppendage	369	RP11-197K6.1	ENSG00000223812.5	3	2.27556e-07	5.46134e-06	24	2.41519e-05	Yes	Yes
Heart-AtrialAppendage	369	FGF12	ENSG00000114279.13	3	0.00044351	0.0124183	28	0.0183202	Yes	No
Heart-AtrialAppendage	369	MB21D2	ENSG00000180611.6	3	2.27727e-05	0.000478226	21	0.00135336	Yes	Yes
Heart-AtrialAppendage	369	HRASLS	ENSG00000127252.5	3	4.65359e-10	9.77254e-09	21	6.52556e-08	Yes	Yes
Heart-AtrialAppendage	369	ATP13A4	ENSG00000127249.14	3	1.24372e-22	2.86056e-21	23	5.83725e-20	Yes	Yes
Heart-AtrialAppendage	369	OPA1	ENSG00000198836.8	3	0.000678316	0.0162796	24	0.0224984	Yes	No
Heart-AtrialAppendage	369	HES1	ENSG00000114315.3	3	0.000285473	0.0074223	26	0.0123965	Yes	No
Heart-AtrialAppendage	369	LRRC15	ENSG00000172061.8	3	9.36766e-15	2.34192e-13	25	2.58819e-12	Yes	Yes
Heart-AtrialAppendage	369	ATP13A3	ENSG00000133657.14	3	2.42859e-12	6.07148e-11	25	5.21709e-10	Yes	Yes
Heart-AtrialAppendage	369	TMEM44	ENSG00000145014.17	3	0.000368244	0.00957434	26	0.0150439	Yes	No
Heart-AtrialAppendage	369	LSG1	ENSG00000041802.10	3	1.91707e-47	4.79269e-46	25	4.41674e-44	Yes	Yes
Heart-AtrialAppendage	369	FAM43A	ENSG00000185112.5	3	3.8825e-07	9.70624e-06	25	4.10295e-05	Yes	Yes
Heart-AtrialAppendage	369	XXYLT1	ENSG00000173950.15	3	1.15682e-09	3.23911e-08	28	1.98931e-07	Yes	Yes
Heart-AtrialAppendage	369	ACAP2	ENSG00000114331.13	3	0.000502573	0.0130669	26	0.0190525	Yes	No
Heart-AtrialAppendage	369	PPP1R2	ENSG00000184203.7	3	0.000454656	0.0113664	25	0.0171025	Yes	No
Heart-AtrialAppendage	369	APOD	ENSG00000189058.8	3	7.09799e-05	0.00170352	24	0.00393956	Yes	Yes
Heart-AtrialAppendage	369	AC069513.4	ENSG00000229178.1	3	6.15784e-12	1.47788e-10	24	1.2226e-09	Yes	Yes
Heart-AtrialAppendage	369	MUC20	ENSG00000176945.16	3	1.52846e-24	3.66831e-23	24	8.63717e-22	Yes	Yes
Heart-AtrialAppendage	369	TNK2	ENSG00000061938.16	3	0.000278815	0.00641274	23	0.0110986	Yes	No
Heart-AtrialAppendage	369	RP11-480A16.1	ENSG00000260261.1	3	3.74815e-07	8.24592e-06	22	3.54067e-05	Yes	Yes
Heart-AtrialAppendage	369	TFRC	ENSG00000072274.12	3	2.725e-05	0.000572251	21	0.00158081	Yes	Yes
Heart-AtrialAppendage	369	ZDHHC19	ENSG00000163958.13	3	0.00151156	0.0302313	20	0.0364566	Yes	No
Heart-AtrialAppendage	369	SLC51A	ENSG00000163959.9	3	8.48246e-15	1.69649e-13	20	1.90537e-12	Yes	Yes
Heart-AtrialAppendage	369	PCYT1A	ENSG00000161217.11	3	0.00270729	0.0541458	20	0.0593016	No	No
Heart-AtrialAppendage	369	TCTEX1D2	ENSG00000213123.10	3	1.78096e-06	3.56193e-05	20	0.000135257	Yes	Yes
Heart-AtrialAppendage	369	UBXN7	ENSG00000163960.11	3	0.00153652	0.0322669	21	0.0384222	Yes	No
Heart-AtrialAppendage	369	RNF168	ENSG00000163961.4	3	1.06246e-05	0.000223117	21	0.000700449	Yes	Yes
Heart-AtrialAppendage	369	SMCO1	ENSG00000214097.4	3	0.000430706	0.00904483	21	0.0144025	Yes	No
Heart-AtrialAppendage	369	WDR53	ENSG00000185798.7	3	0.0017839	0.0392458	22	0.0451212	Yes	No
Heart-AtrialAppendage	369	FBXO45	ENSG00000174013.7	3	0.000265934	0.00585054	22	0.0103492	Yes	No
Heart-AtrialAppendage	369	NRROS	ENSG00000174004.5	3	2.02544e-05	0.000425343	21	0.00122226	Yes	Yes
Heart-AtrialAppendage	369	CEP19	ENSG00000174007.7	3	6.4815e-09	1.36111e-07	21	7.71779e-07	Yes	Yes
Heart-AtrialAppendage	369	PIGX	ENSG00000163964.14	3	5.41701e-14	1.13757e-12	21	1.17323e-11	Yes	Yes
Heart-AtrialAppendage	369	PAK2	ENSG00000180370.10	3	7.9133e-10	1.66179e-08	21	1.06485e-07	Yes	Yes
Heart-AtrialAppendage	369	SENP5	ENSG00000119231.10	3	1.21585e-07	2.55328e-06	21	1.19091e-05	Yes	Yes
Heart-AtrialAppendage	369	NCBP2	ENSG00000114503.10	3	0.00178596	0.0357192	20	0.0417241	Yes	No
Heart-AtrialAppendage	369	NCBP2-AS2	ENSG00000270170.1	3	0.000875923	0.0175185	20	0.0237585	Yes	No
Heart-AtrialAppendage	369	PIGZ	ENSG00000119227.7	3	7.93941e-31	1.58788e-29	20	5.63517e-28	Yes	Yes
Heart-AtrialAppendage	369	MELTF	ENSG00000163975.11	3	0.000171129	0.00342258	20	0.00685516	Yes	Yes
Heart-AtrialAppendage	369	DLG1	ENSG00000075711.20	3	7.61295e-05	0.00152259	20	0.00359883	Yes	Yes
Heart-AtrialAppendage	369	LINC02012	ENSG00000272989.1	3	2.34233e-09	3.5135e-08	15	2.14782e-07	Yes	Yes
Heart-AtrialAppendage	369	BDH1	ENSG00000161267.11	3	6.57154e-05	0.000985731	15	0.00250095	Yes	Yes
Heart-AtrialAppendage	369	RP11-496H1.2	ENSG00000273308.1	3	8.85465e-07	1.23965e-05	14	5.16375e-05	Yes	Yes
Heart-AtrialAppendage	369	AC024560.2	ENSG00000236833.1	3	2.20789e-05	0.000287025	13	0.000870933	Yes	Yes
Heart-AtrialAppendage	369	RUBCN	ENSG00000145016.15	3	0.00350007	0.0455009	13	0.0510615	No	No
Heart-AtrialAppendage	369	FYTTD1	ENSG00000122068.12	3	0.00487147	0.0584576	12	0.063383	No	No
Heart-AtrialAppendage	369	RP11-803P9.1	ENSG00000273375.1	3	0.00357405	0.0428886	12	0.0485827	Yes	No
Heart-AtrialAppendage	369	LRCH3	ENSG00000186001.12	3	0.00147345	0.0176815	12	0.0239134	Yes	No
Heart-AtrialAppendage	369	IQCG	ENSG00000114473.13	3	0.000217197	0.00238917	11	0.00517864	Yes	Yes
Heart-AtrialAppendage	369	RPL35A	ENSG00000182899.14	3	0.000182975	0.00182975	10	0.00418497	Yes	Yes
Heart-AtrialAppendage	369	LMLN	ENSG00000185621.11	3	0.00236388	0.0236388	10	0.0299256	Yes	No
Heart-AtrialAppendage	369	ZNF595	ENSG00000272602.5	4	0.00555391	0.0555391	10	0.0606136	No	No
Heart-AtrialAppendage	369	ZNF718	ENSG00000250312.6	4	7.38132e-46	7.38132e-45	10	6.48837e-43	Yes	Yes
Heart-AtrialAppendage	369	ZNF732	ENSG00000186777.11	4	1.39286e-06	1.67143e-05	12	6.77946e-05	Yes	Yes
Heart-AtrialAppendage	369	ZNF141	ENSG00000131127.13	4	0.00298837	0.0388488	13	0.0447248	Yes	No
Heart-AtrialAppendage	369	RP11-2H3.6	ENSG00000272885.1	4	0.00174238	0.022651	13	0.0289447	Yes	No
Heart-AtrialAppendage	369	ZNF721	ENSG00000182903.15	4	0.000266015	0.00372421	14	0.00731485	Yes	Yes
Heart-AtrialAppendage	369	PIGG	ENSG00000174227.15	4	1.74479e-06	2.44271e-05	14	9.58133e-05	Yes	Yes
Heart-AtrialAppendage	369	PDE6B	ENSG00000133256.12	4	4.36501e-06	6.98402e-05	16	0.000249003	Yes	Yes
Heart-AtrialAppendage	369	ATP5I	ENSG00000169020.9	4	0.000336244	0.00537991	16	0.00972445	Yes	Yes
Heart-AtrialAppendage	369	MYL5	ENSG00000215375.6	4	7.71543e-11	1.23447e-09	16	9.16812e-09	Yes	Yes
Heart-AtrialAppendage	369	MFSD7	ENSG00000169026.12	4	4.10408e-06	6.97694e-05	17	0.00024889	Yes	Yes
Heart-AtrialAppendage	369	PCGF3	ENSG00000185619.18	4	1.65022e-45	2.9704e-44	18	2.5715e-42	Yes	Yes
Heart-AtrialAppendage	369	CPLX1	ENSG00000168993.14	4	4.97616e-13	8.95708e-12	18	8.50129e-11	Yes	Yes
Heart-AtrialAppendage	369	RP11-440L14.3	ENSG00000260262.1	4	2.43875e-41	4.38976e-40	18	2.9741e-38	Yes	Yes
Heart-AtrialAppendage	369	GAK	ENSG00000178950.16	4	8.46529e-07	1.52375e-05	18	6.23059e-05	Yes	Yes
Heart-AtrialAppendage	369	TMEM175	ENSG00000127419.16	4	6.709e-06	0.000120762	18	0.000405481	Yes	Yes
Heart-AtrialAppendage	369	DGKQ	ENSG00000145214.13	4	7.02168e-17	1.2639e-15	18	1.71941e-14	Yes	Yes
Heart-AtrialAppendage	369	SLC26A1	ENSG00000145217.13	4	2.42086e-47	4.35755e-46	18	4.05939e-44	Yes	Yes
Heart-AtrialAppendage	369	IDUA	ENSG00000127415.12	4	8.79536e-10	1.58317e-08	18	1.01828e-07	Yes	Yes
Heart-AtrialAppendage	369	FGFRL1	ENSG00000127418.14	4	2.1676e-05	0.000390168	18	0.00113469	Yes	Yes
Heart-AtrialAppendage	369	RNF212	ENSG00000178222.12	4	1.56621e-07	2.97579e-06	19	1.3734e-05	Yes	Yes
Heart-AtrialAppendage	369	SPON2	ENSG00000159674.11	4	0.00121272	0.0230417	19	0.0293508	Yes	No
Heart-AtrialAppendage	369	CTBP1	ENSG00000159692.15	4	3.94546e-05	0.000749637	19	0.00198479	Yes	Yes
Heart-AtrialAppendage	369	MAEA	ENSG00000090316.15	4	2.89058e-13	5.49211e-12	19	5.34584e-11	Yes	Yes
Heart-AtrialAppendage	369	UVSSA	ENSG00000163945.15	4	3.84786e-22	7.69572e-21	20	1.51798e-19	Yes	Yes
Heart-AtrialAppendage	369	CRIPAK	ENSG00000179979.8	4	6.11357e-39	1.22271e-37	20	7.10459e-36	Yes	Yes
Heart-AtrialAppendage	369	RP13-1016M1.2	ENSG00000272783.1	4	7.22013e-06	0.000144403	20	0.000476001	Yes	Yes
Heart-AtrialAppendage	369	RP11-1398P2.1	ENSG00000244459.2	4	1.20832e-07	2.41665e-06	20	1.13303e-05	Yes	Yes
Heart-AtrialAppendage	369	FAM53A	ENSG00000174137.12	4	8.74245e-18	1.74849e-16	20	2.57482e-15	Yes	Yes
Heart-AtrialAppendage	369	SLBP	ENSG00000163950.12	4	0.00182006	0.0364012	20	0.0423709	Yes	No
Heart-AtrialAppendage	369	RP11-572O17.1	ENSG00000270195.1	4	0.000127349	0.00254699	20	0.00544499	Yes	Yes
Heart-AtrialAppendage	369	TMEM129	ENSG00000168936.10	4	2.73973e-06	5.47945e-05	20	0.000200092	Yes	Yes
Heart-AtrialAppendage	369	TACC3	ENSG00000013810.18	4	3.02175e-12	6.04349e-11	20	5.19777e-10	Yes	Yes
Heart-AtrialAppendage	369	FGFR3	ENSG00000068078.17	4	9.8282e-10	1.86736e-08	19	1.18946e-07	Yes	Yes
Heart-AtrialAppendage	369	LETM1	ENSG00000168924.14	4	0.000889129	0.0177826	20	0.024016	Yes	No
Heart-AtrialAppendage	369	NSD2	ENSG00000109685.17	4	0.00112658	0.0214051	19	0.0276993	Yes	No
Heart-AtrialAppendage	369	NELFA	ENSG00000185049.14	4	5.0565e-05	0.000960735	19	0.00244658	Yes	Yes
Heart-AtrialAppendage	369	C4orf48	ENSG00000243449.6	4	0.00301791	0.0543223	18	0.0594635	No	No
Heart-AtrialAppendage	369	NAT8L	ENSG00000185818.7	4	0.000475306	0.00855551	18	0.0138306	Yes	No
Heart-AtrialAppendage	369	POLN	ENSG00000130997.16	4	0.0018191	0.0345629	19	0.0406173	Yes	No
Heart-AtrialAppendage	369	HAUS3	ENSG00000214367.7	4	0.00162956	0.0293321	18	0.0355634	Yes	No
Heart-AtrialAppendage	369	MXD4	ENSG00000123933.16	4	0.00270616	0.0487109	18	0.0541088	No	No
Heart-AtrialAppendage	369	ZFYVE28	ENSG00000159733.13	4	6.26064e-11	1.18952e-09	19	8.84965e-09	Yes	Yes
Heart-AtrialAppendage	369	RNF4	ENSG00000063978.15	4	0.000158472	0.0028525	18	0.00594103	Yes	Yes
Heart-AtrialAppendage	369	FAM193A	ENSG00000125386.15	4	4.32442e-05	0.000864883	20	0.00224213	Yes	Yes
Heart-AtrialAppendage	369	TNIP2	ENSG00000168884.14	4	0.000118952	0.00202218	17	0.00453662	Yes	Yes
Heart-AtrialAppendage	369	SH3BP2	ENSG00000087266.15	4	0.000272536	0.00490566	18	0.00905826	Yes	Yes
Heart-AtrialAppendage	369	ADD1	ENSG00000087274.16	4	0.00530471	0.10079	19	0.103774	No	No
Heart-AtrialAppendage	369	MFSD10	ENSG00000109736.14	4	0.000570329	0.0108363	19	0.0165047	Yes	No
Heart-AtrialAppendage	369	NOP14	ENSG00000087269.15	4	0.00120356	0.0240712	20	0.0303564	Yes	No
Heart-AtrialAppendage	369	GRK4	ENSG00000125388.19	4	0.000132216	0.00290875	22	0.00603699	Yes	Yes
Heart-AtrialAppendage	369	HTT	ENSG00000197386.10	4	0.000183288	0.00458219	25	0.00858987	Yes	Yes
Heart-AtrialAppendage	369	MSANTD1	ENSG00000188981.10	4	0.000832079	0.0199699	24	0.0262664	Yes	No
Heart-AtrialAppendage	369	RGS12	ENSG00000159788.18	4	0.000372867	0.00969455	26	0.0151799	Yes	No
Heart-AtrialAppendage	369	HGFAC	ENSG00000109758.8	4	0.000450106	0.0108025	24	0.0164636	Yes	No
Heart-AtrialAppendage	369	DOK7	ENSG00000175920.16	4	0.000483366	0.0116008	24	0.017383	Yes	No
Heart-AtrialAppendage	369	LRPAP1	ENSG00000163956.10	4	5.54234e-05	0.00133016	24	0.00321357	Yes	Yes
Heart-AtrialAppendage	369	AC141928.1	ENSG00000250986.1	4	0.000148841	0.00372102	25	0.00731194	Yes	Yes
Heart-AtrialAppendage	369	ADRA2C	ENSG00000184160.7	4	7.90162e-05	0.00197541	25	0.00445623	Yes	Yes
Heart-AtrialAppendage	369	TMEM128	ENSG00000132406.11	4	1.01631e-09	2.84567e-08	28	1.76475e-07	Yes	Yes
Heart-AtrialAppendage	369	LYAR	ENSG00000145220.13	4	1.98903e-51	5.56928e-50	28	6.32205e-48	Yes	Yes
Heart-AtrialAppendage	369	ZBTB49	ENSG00000168826.15	4	5.59005e-11	1.62111e-09	29	1.19004e-08	Yes	Yes
Heart-AtrialAppendage	369	NSG1	ENSG00000168824.14	4	0.00359711	0.104316	29	0.107231	No	No
Heart-AtrialAppendage	369	STX18	ENSG00000168818.9	4	0.00278227	0.083468	30	0.0871278	No	No
Heart-AtrialAppendage	369	MSX1	ENSG00000163132.6	4	0.00127	0.0368301	29	0.0427725	Yes	No
Heart-AtrialAppendage	369	CYTL1	ENSG00000170891.10	4	1.50357e-12	4.20999e-11	28	3.67618e-10	Yes	Yes
Heart-AtrialAppendage	369	STK32B	ENSG00000152953.12	4	0.000226921	0.00748839	33	0.0124705	Yes	No
Heart-AtrialAppendage	369	EVC2	ENSG00000173040.12	4	2.17125e-07	6.29663e-06	29	2.75122e-05	Yes	Yes
Heart-AtrialAppendage	369	EVC	ENSG00000072840.12	4	9.28981e-07	2.60115e-05	28	0.00010154	Yes	Yes
Heart-AtrialAppendage	369	CRMP1	ENSG00000072832.14	4	5.47997e-10	1.53439e-08	28	9.90248e-08	Yes	Yes
Heart-AtrialAppendage	369	JAKMIP1	ENSG00000152969.17	4	0.00154691	0.0417666	27	0.0475285	Yes	No
Heart-AtrialAppendage	369	WFS1	ENSG00000109501.13	4	4.74142e-06	0.000128018	27	0.000427584	Yes	Yes
Heart-AtrialAppendage	369	PPP2R2C	ENSG00000074211.13	4	4.50972e-12	1.39801e-10	31	1.15877e-09	Yes	Yes
Heart-AtrialAppendage	369	MAN2B2	ENSG00000013288.8	4	3.37025e-17	9.77371e-16	29	1.34671e-14	Yes	Yes
Heart-AtrialAppendage	369	MRFAP1	ENSG00000179010.14	4	0.000130319	0.00377926	29	0.00739332	Yes	Yes
Heart-AtrialAppendage	369	RP11-539L10.3	ENSG00000251580.1	4	7.50821e-35	2.1023e-33	28	9.23988e-32	Yes	Yes
Heart-AtrialAppendage	369	AC093323.3	ENSG00000170846.16	4	6.84311e-14	1.91607e-12	28	1.93907e-11	Yes	Yes
Heart-AtrialAppendage	369	RP11-539L10.2	ENSG00000246526.2	4	0.000240135	0.00672378	28	0.0115103	Yes	No
Heart-AtrialAppendage	369	S100P	ENSG00000163993.6	4	7.01521e-10	1.96426e-08	28	1.24655e-07	Yes	Yes
Heart-AtrialAppendage	369	MRFAP1L1	ENSG00000178988.10	4	0.000158039	0.00458313	29	0.00859042	Yes	Yes
Heart-AtrialAppendage	369	BLOC1S4	ENSG00000186222.4	4	0.000273549	0.00765939	28	0.0126862	Yes	No
Heart-AtrialAppendage	369	KIAA0232	ENSG00000170871.11	4	0.000301638	0.00904915	30	0.0144049	Yes	No
Heart-AtrialAppendage	369	TBC1D14	ENSG00000132405.18	4	1.88201e-05	0.000564603	30	0.0015622	Yes	Yes
Heart-AtrialAppendage	369	CCDC96	ENSG00000173013.5	4	0.000498916	0.0139697	28	0.0200313	Yes	No
Heart-AtrialAppendage	369	TADA2B	ENSG00000173011.11	4	3.24378e-05	0.000908258	28	0.00233305	Yes	Yes
Heart-AtrialAppendage	369	GRPEL1	ENSG00000109519.12	4	3.1949e-08	8.94572e-07	28	4.47182e-06	Yes	Yes
Heart-AtrialAppendage	369	RP11-367J11.3	ENSG00000245468.3	4	2.71051e-06	7.86049e-05	29	0.000276837	Yes	Yes
Heart-AtrialAppendage	369	SORCS2	ENSG00000184985.16	4	0.000259566	0.0090848	35	0.0144482	Yes	No
Heart-AtrialAppendage	369	AFAP1	ENSG00000196526.10	4	0.000499969	0.0144991	29	0.0205958	Yes	No
Heart-AtrialAppendage	369	ABLIM2	ENSG00000163995.19	4	1.38701e-16	4.43843e-15	32	5.79871e-14	Yes	Yes
Heart-AtrialAppendage	369	SH3TC1	ENSG00000125089.16	4	3.04799e-06	8.83918e-05	29	0.000306954	Yes	Yes
Heart-AtrialAppendage	369	HTRA3	ENSG00000170801.9	4	0.000374711	0.0104919	28	0.0161047	Yes	No
Heart-AtrialAppendage	369	RP11-774O3.2	ENSG00000249145.1	4	1.83357e-06	4.95064e-05	27	0.000182453	Yes	Yes
Heart-AtrialAppendage	369	RP11-774O3.1	ENSG00000248986.1	4	9.96892e-11	2.69161e-09	27	1.92558e-08	Yes	Yes
Heart-AtrialAppendage	369	RP11-774O3.3	ENSG00000251615.3	4	9.47852e-10	2.46442e-08	26	1.54339e-07	Yes	Yes
Heart-AtrialAppendage	369	ACOX3	ENSG00000087008.15	4	9.71556e-05	0.0026232	27	0.0055709	Yes	Yes
Heart-AtrialAppendage	369	TRMT44	ENSG00000155275.18	4	4.96933e-06	0.000129203	26	0.000431204	Yes	Yes
Heart-AtrialAppendage	369	RP11-689P11.2	ENSG00000205959.3	4	4.98414e-12	1.24604e-10	25	1.04085e-09	Yes	Yes
Heart-AtrialAppendage	369	CPZ	ENSG00000109625.18	4	9.74249e-05	0.00243562	25	0.0052574	Yes	Yes
Heart-AtrialAppendage	369	SLC2A9	ENSG00000109667.11	4	5.15004e-06	0.000139051	27	0.00046022	Yes	Yes
Heart-AtrialAppendage	369	WDR1	ENSG00000071127.16	4	0.0014684	0.03671	25	0.0426666	Yes	No
Heart-AtrialAppendage	369	ZNF518B	ENSG00000178163.7	4	1.62677e-11	4.22961e-10	26	3.312e-09	Yes	Yes
Heart-AtrialAppendage	369	HS3ST1	ENSG00000002587.9	4	0.000188849	0.00453238	24	0.00852447	Yes	Yes
Heart-AtrialAppendage	369	RP11-281P23.2	ENSG00000249631.5	4	0.00104176	0.0291694	28	0.0353977	Yes	No
Heart-AtrialAppendage	369	RP11-74M11.2	ENSG00000248300.1	4	2.36659e-16	5.91647e-15	25	7.6829e-14	Yes	Yes
Heart-AtrialAppendage	369	RAB28	ENSG00000157869.14	4	0.000129331	0.0029746	23	0.00614976	Yes	Yes
Heart-AtrialAppendage	369	BOD1L1	ENSG00000038219.12	4	0.000125266	0.00275585	22	0.00578835	Yes	Yes
Heart-AtrialAppendage	369	AC007126.1	ENSG00000250497.1	4	5.94749e-06	0.00011895	20	0.000400495	Yes	Yes
Heart-AtrialAppendage	369	LINC01085	ENSG00000248698.5	4	2.01617e-11	4.03234e-10	20	3.17202e-09	Yes	Yes
Heart-AtrialAppendage	369	CPEB2	ENSG00000137449.15	4	0.000618649	0.0136103	22	0.0196375	Yes	No
Heart-AtrialAppendage	369	C1QTNF7	ENSG00000163145.12	4	0.000227425	0.00500334	22	0.00919999	Yes	Yes
Heart-AtrialAppendage	369	CC2D2A	ENSG00000048342.15	4	0.000489599	0.0107712	22	0.0164319	Yes	No
Heart-AtrialAppendage	369	FBXL5	ENSG00000118564.14	4	5.67496e-08	1.19174e-06	21	5.85151e-06	Yes	Yes
Heart-AtrialAppendage	369	FAM200B	ENSG00000237765.6	4	0.00141143	0.0282286	20	0.0344664	Yes	No
Heart-AtrialAppendage	369	BST1	ENSG00000109743.10	4	2.94188e-10	6.17795e-09	21	4.23247e-08	Yes	Yes
Heart-AtrialAppendage	369	CD38	ENSG00000004468.12	4	3.57192e-16	7.50103e-15	21	9.68916e-14	Yes	Yes
Heart-AtrialAppendage	369	FGFBP1	ENSG00000137440.4	4	0.00300396	0.0570753	19	0.0620687	No	No
Heart-AtrialAppendage	369	FGFBP2	ENSG00000137441.7	4	2.99266e-30	5.68605e-29	19	1.97297e-27	Yes	Yes
Heart-AtrialAppendage	369	PROM1	ENSG00000007062.11	4	5.4815e-08	1.0963e-06	20	5.41079e-06	Yes	Yes
Heart-AtrialAppendage	369	TAPT1	ENSG00000169762.16	4	7.80442e-06	0.000163893	21	0.000531961	Yes	Yes
Heart-AtrialAppendage	369	LDB2	ENSG00000169744.12	4	0.0013867	0.0318941	23	0.0380523	Yes	No
Heart-AtrialAppendage	369	QDPR	ENSG00000151552.11	4	6.2074e-07	1.11733e-05	18	4.68498e-05	Yes	Yes
Heart-AtrialAppendage	369	LAP3	ENSG00000002549.12	4	4.6659e-05	0.000839862	18	0.00218785	Yes	Yes
Heart-AtrialAppendage	369	MED28	ENSG00000118579.12	4	4.61966e-16	8.31539e-15	18	1.06847e-13	Yes	Yes
Heart-AtrialAppendage	369	DCAF16	ENSG00000163257.10	4	3.66149e-08	6.95684e-07	19	3.52698e-06	Yes	Yes
Heart-AtrialAppendage	369	NCAPG	ENSG00000109805.9	4	0.00202179	0.038414	19	0.0443135	Yes	No
Heart-AtrialAppendage	369	LCORL	ENSG00000178177.15	4	0.000183944	0.00367889	20	0.00724576	Yes	Yes
Heart-AtrialAppendage	369	SLIT2	ENSG00000145147.19	4	0.000136316	0.00340791	25	0.00683056	Yes	Yes
Heart-AtrialAppendage	369	PACRGL	ENSG00000163138.18	4	3.70634e-19	7.78331e-18	21	1.26219e-16	Yes	Yes
Heart-AtrialAppendage	369	KCNIP4	ENSG00000185774.14	4	8.07652e-08	2.58449e-06	32	1.20415e-05	Yes	Yes
Heart-AtrialAppendage	369	ADGRA3	ENSG00000152990.13	4	8.01734e-05	0.00152329	19	0.0036	Yes	Yes
Heart-AtrialAppendage	369	PPARGC1A	ENSG00000109819.8	4	0.000459527	0.00827149	18	0.0134706	Yes	No
Heart-AtrialAppendage	369	DHX15	ENSG00000109606.12	4	0.000248153	0.00521122	21	0.0094906	Yes	Yes
Heart-AtrialAppendage	369	SOD3	ENSG00000109610.5	4	9.93554e-06	0.000188775	19	0.000604655	Yes	Yes
Heart-AtrialAppendage	369	CCDC149	ENSG00000181982.18	4	0.00014113	0.00296373	21	0.00613097	Yes	Yes
Heart-AtrialAppendage	369	LGI2	ENSG00000153012.11	4	1.13502e-10	2.27004e-09	20	1.63835e-08	Yes	Yes
Heart-AtrialAppendage	369	SEPSECS	ENSG00000109618.11	4	7.04381e-05	0.00140876	20	0.00336927	Yes	Yes
Heart-AtrialAppendage	369	PI4K2B	ENSG00000038210.12	4	3.48526e-08	6.622e-07	19	3.37118e-06	Yes	Yes
Heart-AtrialAppendage	369	ZCCHC4	ENSG00000168228.14	4	8.89325e-07	1.68972e-05	19	6.84715e-05	Yes	Yes
Heart-AtrialAppendage	369	ANAPC4	ENSG00000053900.10	4	1.64578e-18	3.12698e-17	19	4.85943e-16	Yes	Yes
Heart-AtrialAppendage	369	SLC34A2	ENSG00000157765.11	4	0.000207427	0.00373369	18	0.00732591	Yes	Yes
Heart-AtrialAppendage	369	SEL1L3	ENSG00000091490.10	4	2.55178e-11	4.5932e-10	18	3.5771e-09	Yes	Yes
Heart-AtrialAppendage	369	SMIM20	ENSG00000250317.8	4	5.69646e-21	1.02536e-19	18	1.89333e-18	Yes	Yes
Heart-AtrialAppendage	369	RBPJ	ENSG00000168214.20	4	0.00240932	0.0457771	19	0.051329	No	No
Heart-AtrialAppendage	369	TBC1D19	ENSG00000109680.10	4	1.19862e-06	2.15751e-05	18	8.54875e-05	Yes	Yes
Heart-AtrialAppendage	369	STIM2	ENSG00000109689.15	4	0.000216657	0.00389982	18	0.00757729	Yes	Yes
Heart-AtrialAppendage	369	PCDH7	ENSG00000169851.15	4	0.000901236	0.0207284	23	0.0270277	Yes	No
Heart-AtrialAppendage	369	RP11-734I18.1	ENSG00000251129.1	4	5.05978e-35	1.21435e-33	24	5.37858e-32	Yes	Yes
Heart-AtrialAppendage	369	ARAP2	ENSG00000047365.11	4	3.33684e-05	0.000967685	29	0.00246209	Yes	Yes
Heart-AtrialAppendage	369	DTHD1	ENSG00000197057.9	4	0.00195401	0.0527582	27	0.0579772	No	No
Heart-AtrialAppendage	369	C4orf19	ENSG00000154274.14	4	6.19794e-06	0.000173542	28	0.000560839	Yes	Yes
Heart-AtrialAppendage	369	RELL1	ENSG00000181826.9	4	0.00010382	0.00269932	26	0.00569816	Yes	Yes
Heart-AtrialAppendage	369	PGM2	ENSG00000169299.13	4	1.12685e-09	2.81713e-08	25	1.74768e-07	Yes	Yes
Heart-AtrialAppendage	369	TBC1D1	ENSG00000065882.15	4	7.09487e-05	0.00198656	28	0.00447342	Yes	Yes
Heart-AtrialAppendage	369	PTTG2	ENSG00000250254.1	4	1.25296e-05	0.00031324	25	0.000940325	Yes	Yes
Heart-AtrialAppendage	369	KLF3	ENSG00000109787.12	4	0.000373946	0.00822681	22	0.0134135	Yes	No
Heart-AtrialAppendage	369	TLR10	ENSG00000174123.10	4	0.000580314	0.0127669	22	0.0187249	Yes	No
Heart-AtrialAppendage	369	TLR1	ENSG00000174125.7	4	0.000445732	0.0098061	22	0.0153042	Yes	No
Heart-AtrialAppendage	369	TLR6	ENSG00000174130.12	4	7.06379e-05	0.00155403	22	0.00365394	Yes	Yes
Heart-AtrialAppendage	369	FAM114A1	ENSG00000197712.11	4	0.000389151	0.00856131	22	0.0138357	Yes	No
Heart-AtrialAppendage	369	TMEM156	ENSG00000121895.7	4	1.59098e-08	3.50017e-07	22	1.8592e-06	Yes	Yes
Heart-AtrialAppendage	369	KLHL5	ENSG00000109790.16	4	1.28389e-05	0.000282457	22	0.00085859	Yes	Yes
Heart-AtrialAppendage	369	RP11-360F5.3	ENSG00000249685.1	4	2.12471e-19	4.46189e-18	21	7.35396e-17	Yes	Yes
Heart-AtrialAppendage	369	WDR19	ENSG00000157796.17	4	1.29701e-05	0.000285342	22	0.000867055	Yes	Yes
Heart-AtrialAppendage	369	RFC1	ENSG00000035928.15	4	0.000107527	0.00225807	21	0.00495463	Yes	Yes
Heart-AtrialAppendage	369	KLB	ENSG00000134962.6	4	0.000196849	0.00413383	21	0.00794106	Yes	Yes
Heart-AtrialAppendage	369	RPL9	ENSG00000163682.15	4	6.03234e-53	1.26679e-51	21	1.59662e-49	Yes	Yes
Heart-AtrialAppendage	369	LIAS	ENSG00000121897.14	4	1.31926e-06	2.77044e-05	21	0.000107439	Yes	Yes
Heart-AtrialAppendage	369	UGDH	ENSG00000109814.11	4	0.000122553	0.00257361	21	0.00548753	Yes	Yes
Heart-AtrialAppendage	369	SMIM14	ENSG00000163683.11	4	0.000347618	0.0076476	22	0.0126679	Yes	No
Heart-AtrialAppendage	369	RP11-539G18.3	ENSG00000255458.5	4	6.91733e-05	0.00145264	21	0.00345685	Yes	Yes
Heart-AtrialAppendage	369	UBE2K	ENSG00000078140.13	4	0.000290003	0.00638006	22	0.0110476	Yes	No
Heart-AtrialAppendage	369	PDS5A	ENSG00000121892.14	4	0.00106592	0.0234502	22	0.0297494	Yes	No
Heart-AtrialAppendage	369	N4BP2	ENSG00000078177.13	4	0.00017283	0.00362943	21	0.00716976	Yes	Yes
Heart-AtrialAppendage	369	RHOH	ENSG00000168421.12	4	0.00061895	0.0129979	21	0.0189841	Yes	No
Heart-AtrialAppendage	369	RBM47	ENSG00000163694.14	4	2.09148e-05	0.00048104	23	0.00136042	Yes	Yes
Heart-AtrialAppendage	369	NSUN7	ENSG00000179299.16	4	1.92293e-12	4.03815e-11	21	3.52973e-10	Yes	Yes
Heart-AtrialAppendage	369	APBB2	ENSG00000163697.16	4	2.37701e-07	5.70482e-06	24	2.51767e-05	Yes	Yes
Heart-AtrialAppendage	369	UCHL1	ENSG00000154277.12	4	6.72717e-09	1.34543e-07	20	7.64151e-07	Yes	Yes
Heart-AtrialAppendage	369	LIMCH1	ENSG00000064042.17	4	0.000135197	0.00324473	24	0.0065699	Yes	Yes
Heart-AtrialAppendage	369	TMEM33	ENSG00000109133.12	4	0.000170409	0.00374901	22	0.00734923	Yes	Yes
Heart-AtrialAppendage	369	DCAF4L1	ENSG00000182308.6	4	7.46217e-05	0.00156705	21	0.00367973	Yes	Yes
Heart-AtrialAppendage	369	RP11-814H16.2	ENSG00000272862.1	4	0.00229187	0.0481293	21	0.05356	No	No
Heart-AtrialAppendage	369	SLC30A9	ENSG00000014824.13	4	0.00216511	0.0476325	22	0.0530829	No	No
Heart-AtrialAppendage	369	BEND4	ENSG00000188848.15	4	3.46422e-05	0.000762129	22	0.0020132	Yes	Yes
Heart-AtrialAppendage	369	SHISA3	ENSG00000178343.4	4	0.000356251	0.00748126	21	0.012461	Yes	No
Heart-AtrialAppendage	369	ATP8A1	ENSG00000124406.16	4	2.15398e-10	4.73875e-09	22	3.2912e-08	Yes	Yes
Heart-AtrialAppendage	369	KCTD8	ENSG00000183783.6	4	0.00331344	0.0728958	22	0.0771777	No	No
Heart-AtrialAppendage	369	YIPF7	ENSG00000177752.14	4	0.00218978	0.0437957	20	0.049458	Yes	No
Heart-AtrialAppendage	369	GUF1	ENSG00000151806.13	4	4.64626e-15	9.29252e-14	20	1.06973e-12	Yes	Yes
Heart-AtrialAppendage	369	GNPDA2	ENSG00000163281.11	4	3.32085e-20	6.64171e-19	20	1.15345e-17	Yes	Yes
Heart-AtrialAppendage	369	GABRA2	ENSG00000151834.15	4	0.000923683	0.0138552	15	0.0199155	Yes	No
Heart-AtrialAppendage	369	GABRA4	ENSG00000109158.10	4	0.000165384	0.00264615	16	0.00561149	Yes	Yes
Heart-AtrialAppendage	369	GABRB1	ENSG00000163288.13	4	0.000313136	0.00594958	19	0.0104855	Yes	No
Heart-AtrialAppendage	369	COMMD8	ENSG00000169019.10	4	0.000238013	0.00404622	17	0.00780994	Yes	Yes
Heart-AtrialAppendage	369	ATP10D	ENSG00000145246.13	4	0.000283554	0.00510397	18	0.00934892	Yes	Yes
Heart-AtrialAppendage	369	CORIN	ENSG00000145244.11	4	0.00124005	0.0223209	18	0.0285887	Yes	No
Heart-AtrialAppendage	369	RP11-121C2.2	ENSG00000259959.1	4	0.000425744	0.0068119	16	0.011624	Yes	No
Heart-AtrialAppendage	369	NFXL1	ENSG00000170448.11	4	0.000563985	0.00958775	17	0.0150604	Yes	No
Heart-AtrialAppendage	369	NIPAL1	ENSG00000163293.11	4	1.20879e-13	1.93407e-12	16	1.95586e-11	Yes	Yes
Heart-AtrialAppendage	369	CNGA1	ENSG00000198515.13	4	2.30733e-23	3.69173e-22	16	7.99999e-21	Yes	Yes
Heart-AtrialAppendage	369	TXK	ENSG00000074966.10	4	9.83406e-06	0.000147511	15	0.000485314	Yes	Yes
Heart-AtrialAppendage	369	TEC	ENSG00000135605.12	4	0.000202045	0.00303067	15	0.00623709	Yes	Yes
Heart-AtrialAppendage	369	SLAIN2	ENSG00000109171.14	4	0.00156619	0.0219267	14	0.0282061	Yes	No
Heart-AtrialAppendage	369	SLC10A4	ENSG00000145248.6	4	0.00585114	0.0702137	12	0.0745961	No	No
Heart-AtrialAppendage	369	FRYL	ENSG00000075539.13	4	0.00497323	0.0646521	13	0.0692842	No	No
Heart-AtrialAppendage	369	OCIAD1	ENSG00000109180.14	4	6.11254e-12	6.11254e-11	10	5.24925e-10	Yes	Yes
Heart-AtrialAppendage	369	OCIAD2	ENSG00000145247.11	4	0.00059811	0.00538299	9	0.00972694	Yes	Yes
Heart-AtrialAppendage	369	DCUN1D4	ENSG00000109184.14	4	0.000251009	0.00200807	8	0.00451355	Yes	Yes
Heart-AtrialAppendage	369	RP11-365H22.2	ENSG00000272576.1	4	0.0171277	0.137021	8	0.139074	No	No
Heart-AtrialAppendage	369	LRRC66	ENSG00000188993.3	4	0.00183366	0.0146693	8	0.0207653	Yes	No
Heart-AtrialAppendage	369	SGCB	ENSG00000163069.12	4	0.000648665	0.00518932	8	0.00945975	Yes	Yes
Heart-AtrialAppendage	369	SPATA18	ENSG00000163071.10	4	0.00222147	0.0199932	9	0.0262931	Yes	No
Heart-AtrialAppendage	369	USP46	ENSG00000109189.12	4	0.000603438	0.00844813	14	0.0136948	Yes	No
Heart-AtrialAppendage	369	USP46-AS1	ENSG00000248866.1	4	0.012224	0.171136	14	0.172514	No	No
Heart-AtrialAppendage	369	ERVMER34-1	ENSG00000226887.7	4	0.00616552	0.0924829	15	0.0958028	No	No
Heart-AtrialAppendage	369	RASL11B	ENSG00000128045.6	4	0.00328484	0.0525574	16	0.0577787	No	No
Heart-AtrialAppendage	369	SCFD2	ENSG00000184178.15	4	0.00234152	0.0468303	20	0.0523319	No	No
Heart-AtrialAppendage	369	FIP1L1	ENSG00000145216.15	4	0.00289805	0.0492668	17	0.054659	No	No
Heart-AtrialAppendage	369	LNX1	ENSG00000072201.13	4	2.35962e-05	0.000448328	19	0.00127973	Yes	Yes
Heart-AtrialAppendage	369	RP11-571I18.4	ENSG00000272650.1	4	0.00537479	0.102121	19	0.105063	No	No
Heart-AtrialAppendage	369	CHIC2	ENSG00000109220.10	4	0.00596898	0.113411	19	0.116023	No	No
Heart-AtrialAppendage	369	PDGFRA	ENSG00000134853.11	4	0.000187594	0.00375189	20	0.00735007	Yes	Yes
Heart-AtrialAppendage	369	KIT	ENSG00000157404.15	4	0.00131533	0.0263066	20	0.0325908	Yes	No
Heart-AtrialAppendage	369	KDR	ENSG00000128052.8	4	0.000681663	0.0136333	20	0.01966	Yes	No
Heart-AtrialAppendage	369	SRD5A3	ENSG00000128039.10	4	2.86499e-32	5.72998e-31	20	2.22212e-29	Yes	Yes
Heart-AtrialAppendage	369	RP11-177J6.1	ENSG00000273257.1	4	7.02075e-05	0.00140415	20	0.00335965	Yes	Yes
Heart-AtrialAppendage	369	TMEM165	ENSG00000134851.12	4	0.000234358	0.00468717	20	0.00873386	Yes	Yes
Heart-AtrialAppendage	369	CLOCK	ENSG00000134852.14	4	6.18248e-07	1.29832e-05	21	5.3885e-05	Yes	Yes
Heart-AtrialAppendage	369	NMU	ENSG00000109255.11	4	0.000815626	0.0163125	20	0.0225334	Yes	No
Heart-AtrialAppendage	369	EXOC1	ENSG00000090989.17	4	0.000217703	0.00457176	21	0.00858114	Yes	Yes
Heart-AtrialAppendage	369	CEP135	ENSG00000174799.10	4	0.00028241	0.00621302	22	0.0108406	Yes	No
Heart-AtrialAppendage	369	KIAA1211	ENSG00000109265.13	4	3.49303e-05	0.000873257	25	0.00225872	Yes	Yes
Heart-AtrialAppendage	369	AASDH	ENSG00000157426.13	4	1.42363e-05	0.000327434	23	0.000975473	Yes	Yes
Heart-AtrialAppendage	369	RP11-646I6.5	ENSG00000269921.1	4	0.000478685	0.0110098	23	0.0167096	Yes	No
Heart-AtrialAppendage	369	PPAT	ENSG00000128059.8	4	0.00126355	0.0290616	23	0.0352894	Yes	No
Heart-AtrialAppendage	369	RP11-646I6.6	ENSG00000270147.1	4	0.00192433	0.0442596	23	0.0498917	Yes	No
Heart-AtrialAppendage	369	PAICS	ENSG00000128050.8	4	0.000253265	0.00607836	24	0.0106653	Yes	No
Heart-AtrialAppendage	369	SRP72	ENSG00000174780.15	4	1.74512e-14	4.18829e-13	24	4.51803e-12	Yes	Yes
Heart-AtrialAppendage	369	ARL9	ENSG00000196503.3	4	0.0021676	0.0498549	23	0.0552079	No	No
Heart-AtrialAppendage	369	HOPX	ENSG00000171476.21	4	6.07359e-07	1.39693e-05	23	5.75456e-05	Yes	Yes
Heart-AtrialAppendage	369	SPINK2	ENSG00000128040.10	4	7.84574e-06	0.000180452	23	0.000581196	Yes	Yes
Heart-AtrialAppendage	369	REST	ENSG00000084093.16	4	1.84416e-05	0.000424157	23	0.00121947	Yes	Yes
Heart-AtrialAppendage	369	NOA1	ENSG00000084092.6	4	3.06335e-08	7.04571e-07	23	3.56781e-06	Yes	Yes
Heart-AtrialAppendage	369	POLR2B	ENSG00000047315.15	4	7.30547e-05	0.00175331	24	0.00403729	Yes	Yes
Heart-AtrialAppendage	369	IGFBP7	ENSG00000163453.11	4	0.000678878	0.0169719	25	0.0231954	Yes	No
Heart-AtrialAppendage	369	ADGRL3	ENSG00000150471.16	4	0.00098842	0.0286642	29	0.0349188	Yes	No
Heart-AtrialAppendage	369	RP11-12K22.1	ENSG00000250775.1	4	8.25712e-13	1.65142e-11	20	1.51537e-10	Yes	Yes
Heart-AtrialAppendage	369	TECRL	ENSG00000205678.7	4	0.000437744	0.00963037	22	0.0151084	Yes	No
Heart-AtrialAppendage	369	EPHA5	ENSG00000145242.13	4	0.00395483	0.10678	27	0.10962	No	No
Heart-AtrialAppendage	369	EPHA5-AS1	ENSG00000250846.6	4	5.65259e-05	0.0013001	23	0.00315561	Yes	Yes
Heart-AtrialAppendage	369	RP11-584P21.2	ENSG00000250075.5	4	9.9728e-10	1.99456e-08	20	1.26484e-07	Yes	Yes
Heart-AtrialAppendage	369	CENPC	ENSG00000145241.10	4	1.47256e-06	2.94513e-05	20	0.000113444	Yes	Yes
Heart-AtrialAppendage	369	STAP1	ENSG00000035720.7	4	0.000844065	0.0168813	20	0.0231139	Yes	No
Heart-AtrialAppendage	369	UBA6	ENSG00000033178.12	4	2.08292e-06	4.16584e-05	20	0.00015574	Yes	Yes
Heart-AtrialAppendage	369	GNRHR	ENSG00000109163.6	4	1.11592e-05	0.000223185	20	0.000700532	Yes	Yes
Heart-AtrialAppendage	369	YTHDC1	ENSG00000083896.12	4	0.00126257	0.0277766	22	0.0340279	Yes	No
Heart-AtrialAppendage	369	UGT2B4	ENSG00000156096.13	4	6.8489e-76	1.91769e-74	28	8.01735e-72	Yes	Yes
Heart-AtrialAppendage	369	SULT1B1	ENSG00000173597.8	4	1.1768e-05	0.000329505	28	0.000979884	Yes	Yes
Heart-AtrialAppendage	369	SULT1E1	ENSG00000109193.10	4	0.000901534	0.0234399	26	0.0297432	Yes	No
Heart-AtrialAppendage	369	MUC7	ENSG00000171195.10	4	0.000952436	0.0200012	21	0.0262995	Yes	No
Heart-AtrialAppendage	369	ENAM	ENSG00000132464.11	4	8.49767e-05	0.00161456	19	0.00377079	Yes	Yes
Heart-AtrialAppendage	369	JCHAIN	ENSG00000132465.10	4	0.00245807	0.0467032	19	0.0522248	No	No
Heart-AtrialAppendage	369	UTP3	ENSG00000132467.3	4	0.000263034	0.00473462	18	0.00880178	Yes	Yes
Heart-AtrialAppendage	369	RUFY3	ENSG00000018189.12	4	0.000373002	0.00708703	19	0.0119838	Yes	No
Heart-AtrialAppendage	369	GRSF1	ENSG00000132463.13	4	0.000104829	0.00188692	18	0.00429361	Yes	Yes
Heart-AtrialAppendage	369	MOB1B	ENSG00000173542.8	4	0.000251282	0.00477436	19	0.00886261	Yes	Yes
Heart-AtrialAppendage	369	DCK	ENSG00000156136.9	4	0.000355473	0.00675398	19	0.0115481	Yes	No
Heart-AtrialAppendage	369	SLC4A4	ENSG00000080493.15	4	0.00187506	0.0375011	20	0.0434299	Yes	No
Heart-AtrialAppendage	369	ADAMTS3	ENSG00000156140.9	4	0.00058583	0.00995911	17	0.0154816	Yes	No
Heart-AtrialAppendage	369	COX18	ENSG00000163626.16	4	0.0009875	0.0128375	13	0.0187962	Yes	No
Heart-AtrialAppendage	369	ANKRD17	ENSG00000132466.18	4	0.00364869	0.0510817	14	0.0564206	No	No
Heart-AtrialAppendage	369	ALB	ENSG00000163631.16	4	0.00128825	0.0180355	14	0.0242715	Yes	No
Heart-AtrialAppendage	369	CXCL8	ENSG00000169429.10	4	0.000843451	0.0126518	15	0.0185878	Yes	No
Heart-AtrialAppendage	369	CXCL6	ENSG00000124875.9	4	0.00375442	0.0563162	15	0.0613562	No	No
Heart-AtrialAppendage	369	CXCL1	ENSG00000163739.4	4	0.000930961	0.0130335	14	0.0190166	Yes	No
Heart-AtrialAppendage	369	PF4	ENSG00000163737.3	4	0.00259583	0.0363416	14	0.0423245	Yes	No
Heart-AtrialAppendage	369	PPBP	ENSG00000163736.3	4	0.00108239	0.0151535	14	0.0212886	Yes	No
Heart-AtrialAppendage	369	CXCL5	ENSG00000163735.6	4	0.00149093	0.0193821	13	0.0256924	Yes	No
Heart-AtrialAppendage	369	CXCL3	ENSG00000163734.4	4	0.00027827	0.00361751	13	0.00715281	Yes	Yes
Heart-AtrialAppendage	369	CXCL2	ENSG00000081041.8	4	0.000355723	0.00498012	14	0.00916122	Yes	Yes
Heart-AtrialAppendage	369	MTHFD2L	ENSG00000163738.18	4	0.00159619	0.0271353	17	0.0334142	Yes	No
Heart-AtrialAppendage	369	EPGN	ENSG00000182585.9	4	0.000642923	0.0109297	17	0.0166146	Yes	No
Heart-AtrialAppendage	369	EREG	ENSG00000124882.3	4	0.00894774	0.161059	18	0.162634	No	No
Heart-AtrialAppendage	369	AREG	ENSG00000109321.10	4	0.00013689	0.0026009	19	0.00553275	Yes	Yes
Heart-AtrialAppendage	369	BTC	ENSG00000174808.11	4	5.632e-06	0.000107008	19	0.000364367	Yes	Yes
Heart-AtrialAppendage	369	PARM1	ENSG00000169116.11	4	0.00133578	0.0280515	21	0.034296	Yes	No
Heart-AtrialAppendage	369	RCHY1	ENSG00000163743.13	4	0.000133921	0.00321409	24	0.00652758	Yes	Yes
Heart-AtrialAppendage	369	THAP6	ENSG00000174796.12	4	0.000629198	0.0151007	24	0.0212357	Yes	No
Heart-AtrialAppendage	369	CDKL2	ENSG00000138769.10	4	7.45918e-06	0.00017902	24	0.000577127	Yes	Yes
Heart-AtrialAppendage	369	G3BP2	ENSG00000138757.14	4	1.81888e-08	4.3653e-07	24	2.28755e-06	Yes	Yes
Heart-AtrialAppendage	369	USO1	ENSG00000138768.14	4	0.00527491	0.126598	24	0.128868	No	No
Heart-AtrialAppendage	369	PPEF2	ENSG00000156194.17	4	0.000110971	0.00255234	23	0.0054537	Yes	Yes
Heart-AtrialAppendage	369	NAAA	ENSG00000138744.14	4	1.57211e-30	3.61584e-29	23	1.26747e-27	Yes	Yes
Heart-AtrialAppendage	369	SDAD1	ENSG00000198301.11	4	0.000310392	0.00744942	24	0.0124239	Yes	No
Heart-AtrialAppendage	369	CXCL9	ENSG00000138755.5	4	0.0011299	0.0271177	24	0.0333973	Yes	No
Heart-AtrialAppendage	369	ART3	ENSG00000156219.16	4	3.32695e-05	0.000798467	24	0.00209562	Yes	Yes
Heart-AtrialAppendage	369	CXCL10	ENSG00000169245.5	4	0.000257113	0.00617072	24	0.0107888	Yes	No
Heart-AtrialAppendage	369	CXCL11	ENSG00000169248.12	4	0.00137396	0.0329749	24	0.039086	Yes	No
Heart-AtrialAppendage	369	NUP54	ENSG00000138750.14	4	1.01678e-19	2.33859e-18	23	3.94157e-17	Yes	Yes
Heart-AtrialAppendage	369	SCARB2	ENSG00000138760.9	4	1.48714e-08	3.42043e-07	23	1.82023e-06	Yes	Yes
Heart-AtrialAppendage	369	FAM47E	ENSG00000189157.13	4	2.82357e-19	6.77656e-18	24	1.10311e-16	Yes	Yes
Heart-AtrialAppendage	369	STBD1	ENSG00000118804.8	4	1.07475e-10	2.47192e-09	23	1.77732e-08	Yes	Yes
Heart-AtrialAppendage	369	CCDC158	ENSG00000163749.17	4	4.18284e-08	1.08754e-06	26	5.37373e-06	Yes	Yes
Heart-AtrialAppendage	369	SHROOM3	ENSG00000138771.14	4	0.000868855	0.0225902	26	0.0288754	Yes	No
Heart-AtrialAppendage	369	SEPT11	ENSG00000138758.11	4	6.01808e-05	0.00144434	24	0.00344092	Yes	Yes
Heart-AtrialAppendage	369	CCNI	ENSG00000118816.9	4	0.000115916	0.00266608	23	0.00564397	Yes	Yes
Heart-AtrialAppendage	369	CCNG2	ENSG00000138764.14	4	0.00280516	0.0673238	24	0.0718464	No	No
Heart-AtrialAppendage	369	CNOT6L	ENSG00000138767.12	4	1.76876e-06	3.89128e-05	22	0.000146604	Yes	Yes
Heart-AtrialAppendage	369	MRPL1	ENSG00000169288.17	4	0.00706817	0.148432	21	0.150246	No	No
Heart-AtrialAppendage	369	FRAS1	ENSG00000138759.18	4	3.00803e-09	6.91846e-08	23	4.07383e-07	Yes	Yes
Heart-AtrialAppendage	369	ANXA3	ENSG00000138772.12	4	0.00239705	0.0383528	16	0.0442639	Yes	No
Heart-AtrialAppendage	369	LINC01094	ENSG00000251442.5	4	0.00152941	0.026	17	0.0323111	Yes	No
Heart-AtrialAppendage	369	BMP2K	ENSG00000138756.17	4	0.00177745	0.0337716	19	0.0398265	Yes	No
Heart-AtrialAppendage	369	PAQR3	ENSG00000163291.14	4	0.00239853	0.0431736	18	0.0488667	Yes	No
Heart-AtrialAppendage	369	LINC00989	ENSG00000250334.5	4	8.80187e-19	1.49632e-17	17	2.37046e-16	Yes	Yes
Heart-AtrialAppendage	369	RP11-234K19.1	ENSG00000251399.1	4	0.00631079	0.0946618	15	0.0978235	No	No
Heart-AtrialAppendage	369	RP11-452C8.1	ENSG00000248408.1	4	0.000514671	0.00772007	15	0.0127633	Yes	No
Heart-AtrialAppendage	369	ANTXR2	ENSG00000163297.16	4	1.53694e-05	0.000261279	17	0.000803046	Yes	Yes
Heart-AtrialAppendage	369	PRDM8	ENSG00000152784.15	4	0.00247882	0.0371822	15	0.0431207	Yes	No
Heart-AtrialAppendage	369	PRKG2	ENSG00000138669.9	4	4.2618e-07	7.24506e-06	17	3.1424e-05	Yes	Yes
Heart-AtrialAppendage	369	RASGEF1B	ENSG00000138670.17	4	0.000493349	0.011347	23	0.0170838	Yes	No
Heart-AtrialAppendage	369	RP11-127B20.2	ENSG00000273156.1	4	0.000229997	0.00459994	20	0.00861252	Yes	Yes
Heart-AtrialAppendage	369	HNRNPD	ENSG00000138668.18	4	0.000822518	0.0164504	20	0.0226614	Yes	No
Heart-AtrialAppendage	369	HNRNPDL	ENSG00000152795.17	4	0.00182095	0.034598	19	0.0406523	Yes	No
Heart-AtrialAppendage	369	ENOPH1	ENSG00000145293.15	4	0.00116696	0.0233393	20	0.0296521	Yes	No
Heart-AtrialAppendage	369	TMEM150C	ENSG00000249242.7	4	9.82839e-07	1.96568e-05	20	7.84759e-05	Yes	Yes
Heart-AtrialAppendage	369	SCD5	ENSG00000145284.11	4	0.00221205	0.0464531	21	0.0519713	No	No
Heart-AtrialAppendage	369	SEC31A	ENSG00000138674.16	4	0.00354217	0.0708435	20	0.0752139	No	No
Heart-AtrialAppendage	369	THAP9	ENSG00000168152.12	4	1.71831e-06	3.43663e-05	20	0.000130876	Yes	Yes
Heart-AtrialAppendage	369	LIN54	ENSG00000189308.10	4	0.000200955	0.00401911	20	0.00776466	Yes	Yes
Heart-AtrialAppendage	369	COPS4	ENSG00000138663.8	4	0.000902976	0.0171565	19	0.023401	Yes	No
Heart-AtrialAppendage	369	PLAC8	ENSG00000145287.10	4	0.000473563	0.00947126	20	0.0149255	Yes	No
Heart-AtrialAppendage	369	COQ2	ENSG00000173085.13	4	0.00146947	0.0279199	19	0.034179	Yes	No
Heart-AtrialAppendage	369	HPSE	ENSG00000173083.14	4	0.000222189	0.00422159	19	0.00806723	Yes	Yes
Heart-AtrialAppendage	369	HELQ	ENSG00000163312.10	4	0.000737425	0.0140111	19	0.0200705	Yes	No
Heart-AtrialAppendage	369	MRPS18C	ENSG00000163319.10	4	0.000304558	0.0057866	19	0.0102637	Yes	No
Heart-AtrialAppendage	369	FAM175A	ENSG00000163322.13	4	0.000417602	0.00793444	19	0.0130476	Yes	No
Heart-AtrialAppendage	369	GPAT3	ENSG00000138678.10	4	0.00121437	0.0230729	19	0.0293807	Yes	No
Heart-AtrialAppendage	369	CDS1	ENSG00000163624.5	4	0.00243842	0.0414531	17	0.0472313	Yes	No
Heart-AtrialAppendage	369	WDFY3	ENSG00000163625.15	4	0.000429087	0.00815266	19	0.0133198	Yes	No
Heart-AtrialAppendage	369	ARHGAP24	ENSG00000138639.17	4	0.00572333	0.125913	22	0.128209	No	No
Heart-AtrialAppendage	369	MAPK10	ENSG00000109339.19	4	0.0010546	0.0263651	25	0.0326544	Yes	No
Heart-AtrialAppendage	369	PTPN13	ENSG00000163629.12	4	7.50954e-05	0.001577	21	0.00369737	Yes	Yes
Heart-AtrialAppendage	369	SLC10A6	ENSG00000145283.7	4	0.0261326	0.49652	19	0.496607	No	No
Heart-AtrialAppendage	369	C4orf36	ENSG00000163633.10	4	0.00480648	0.100936	21	0.103919	No	No
Heart-AtrialAppendage	369	AFF1	ENSG00000172493.20	4	0.00254551	0.0534558	21	0.0586423	No	No
Heart-AtrialAppendage	369	KLHL8	ENSG00000145332.13	4	0.0019603	0.0411663	21	0.0469749	Yes	No
Heart-AtrialAppendage	369	HSD17B13	ENSG00000170509.11	4	9.38278e-14	1.87656e-12	20	1.90107e-11	Yes	Yes
Heart-AtrialAppendage	369	HSD17B11	ENSG00000198189.10	4	1.16287e-06	2.32575e-05	20	9.16663e-05	Yes	Yes
Heart-AtrialAppendage	369	NUDT9	ENSG00000170502.12	4	3.49749e-07	6.64524e-06	19	2.89616e-05	Yes	Yes
Heart-AtrialAppendage	369	RP11-710E1.2	ENSG00000272856.1	4	0.000500138	0.00950262	19	0.0149518	Yes	No
Heart-AtrialAppendage	369	SPARCL1	ENSG00000152583.12	4	0.000135512	0.00257473	19	0.00548923	Yes	Yes
Heart-AtrialAppendage	369	SPP1	ENSG00000118785.13	4	8.31875e-07	1.58056e-05	19	6.44054e-05	Yes	Yes
Heart-AtrialAppendage	369	PKD2	ENSG00000118762.7	4	0.00133553	0.0267107	20	0.0329909	Yes	No
Heart-AtrialAppendage	369	ABCG2	ENSG00000118777.10	4	6.49867e-05	0.00136472	21	0.00328332	Yes	Yes
Heart-AtrialAppendage	369	PPM1K	ENSG00000163644.14	4	1.15681e-06	2.4293e-05	21	9.53748e-05	Yes	Yes
Heart-AtrialAppendage	369	RP11-10L7.1	ENSG00000246375.2	4	5.67033e-44	1.19077e-42	21	9.32008e-41	Yes	Yes
Heart-AtrialAppendage	369	HERC6	ENSG00000138642.14	4	0.00087163	0.0183042	21	0.0245628	Yes	No
Heart-AtrialAppendage	369	HERC5	ENSG00000138646.8	4	0.0015028	0.0315588	21	0.0377441	Yes	No
Heart-AtrialAppendage	369	HERC3	ENSG00000138641.15	4	0.000294534	0.00647975	22	0.0111819	Yes	No
Heart-AtrialAppendage	369	NAP1L5	ENSG00000177432.6	4	1.92186e-07	3.84372e-06	20	1.74023e-05	Yes	Yes
Heart-AtrialAppendage	369	FAM13A	ENSG00000138640.14	4	0.000454818	0.0104608	23	0.0160729	Yes	No
Heart-AtrialAppendage	369	TIGD2	ENSG00000180346.3	4	7.94583e-06	0.000143025	18	0.000472015	Yes	Yes
Heart-AtrialAppendage	369	GPRIN3	ENSG00000185477.4	4	0.00354672	0.063841	18	0.0684964	No	No
Heart-AtrialAppendage	369	SNCA	ENSG00000145335.15	4	1.99497e-06	4.18943e-05	21	0.000156515	Yes	Yes
Heart-AtrialAppendage	369	MMRN1	ENSG00000138722.9	4	4.88284e-06	0.00010254	21	0.000350475	Yes	Yes
Heart-AtrialAppendage	369	CCSER1	ENSG00000184305.14	4	0.00206225	0.0618674	30	0.0666542	No	No
Heart-AtrialAppendage	369	GRID2	ENSG00000152208.12	4	0.00227242	0.0590829	26	0.0640003	No	No
Heart-AtrialAppendage	369	SMARCAD1	ENSG00000163104.17	4	0.000133784	0.00240811	18	0.00521113	Yes	Yes
Heart-AtrialAppendage	369	HPGDS	ENSG00000163106.10	4	0.00022736	0.00409249	18	0.00788283	Yes	Yes
Heart-AtrialAppendage	369	PDLIM5	ENSG00000163110.14	4	0.00420004	0.0882008	21	0.0916884	No	No
Heart-AtrialAppendage	369	BMPR1B	ENSG00000138696.10	4	4.95029e-06	0.000118807	24	0.000400171	Yes	Yes
Heart-AtrialAppendage	369	UNC5C	ENSG00000182168.14	4	0.00144225	0.0346139	24	0.0406632	Yes	No
Heart-AtrialAppendage	369	RAP1GDS1	ENSG00000138698.14	4	0.000542724	0.0108545	20	0.0165295	Yes	No
Heart-AtrialAppendage	369	TSPAN5	ENSG00000168785.7	4	0.000137862	0.0028951	21	0.00601502	Yes	Yes
Heart-AtrialAppendage	369	EIF4E	ENSG00000151247.12	4	0.000661746	0.0138967	21	0.0199567	Yes	No
Heart-AtrialAppendage	369	METAP1	ENSG00000164024.11	4	0.0020893	0.0438754	21	0.049527	Yes	No
Heart-AtrialAppendage	369	RP11-571L19.8	ENSG00000272777.1	4	2.10141e-09	3.99268e-08	19	2.4198e-07	Yes	Yes
Heart-AtrialAppendage	369	ADH5	ENSG00000197894.10	4	0.000261874	0.00497561	19	0.00915488	Yes	Yes
Heart-AtrialAppendage	369	ADH4	ENSG00000198099.8	4	0.00054733	0.0103993	19	0.0160064	Yes	No
Heart-AtrialAppendage	369	ADH6	ENSG00000172955.17	4	1.05137e-05	0.000199761	19	0.000635505	Yes	Yes
Heart-AtrialAppendage	369	ADH1A	ENSG00000187758.7	4	5.56304e-17	1.05698e-15	19	1.45212e-14	Yes	Yes
Heart-AtrialAppendage	369	ADH1B	ENSG00000196616.13	4	0.00155994	0.0296388	19	0.035843	Yes	No
Heart-AtrialAppendage	369	ADH1C	ENSG00000248144.5	4	7.81196e-27	1.48427e-25	19	4.12349e-24	Yes	Yes
Heart-AtrialAppendage	369	TRMT10A	ENSG00000145331.13	4	0.000795276	0.0159055	20	0.0221045	Yes	No
Heart-AtrialAppendage	369	MTTP	ENSG00000138823.13	4	2.06869e-05	0.000434424	21	0.00124502	Yes	Yes
Heart-AtrialAppendage	369	RP11-766F14.2	ENSG00000248713.1	4	0.0010087	0.0211827	21	0.0274799	Yes	No
Heart-AtrialAppendage	369	DAPP1	ENSG00000070190.12	4	2.4243e-06	5.09103e-05	21	0.000187305	Yes	Yes
Heart-AtrialAppendage	369	LAMTOR3	ENSG00000109270.12	4	0.000463454	0.00973253	21	0.0152212	Yes	No
Heart-AtrialAppendage	369	DNAJB14	ENSG00000164031.16	4	8.22553e-07	1.72736e-05	21	6.98483e-05	Yes	Yes
Heart-AtrialAppendage	369	H2AFZ	ENSG00000164032.11	4	0.000447746	0.00940267	21	0.0148381	Yes	No
Heart-AtrialAppendage	369	DDIT4L	ENSG00000145358.6	4	1.38563e-05	0.000277126	20	0.000843434	Yes	Yes
Heart-AtrialAppendage	369	EMCN	ENSG00000164035.9	4	0.000450751	0.0103673	23	0.0159692	Yes	No
Heart-AtrialAppendage	369	PPP3CA	ENSG00000138814.16	4	0.000700543	0.0161125	23	0.0223089	Yes	No
Heart-AtrialAppendage	369	FLJ20021	ENSG00000254531.1	4	5.68634e-09	1.0804e-07	19	6.20617e-07	Yes	Yes
Heart-AtrialAppendage	369	BANK1	ENSG00000153064.11	4	0.000530286	0.0121966	23	0.0180615	Yes	No
Heart-AtrialAppendage	369	SLC39A8	ENSG00000138821.12	4	0.000432714	0.00778886	18	0.0128562	Yes	No
Heart-AtrialAppendage	369	RP11-499E18.1	ENSG00000248161.5	4	0.00474482	0.080662	17	0.0844765	No	No
Heart-AtrialAppendage	369	NFKB1	ENSG00000109320.11	4	0.000514276	0.00977124	19	0.0152609	Yes	No
Heart-AtrialAppendage	369	MANBA	ENSG00000109323.8	4	0.000171456	0.00325767	19	0.00659116	Yes	Yes
Heart-AtrialAppendage	369	UBE2D3	ENSG00000109332.19	4	4.18888e-06	7.53998e-05	18	0.000266841	Yes	Yes
Heart-AtrialAppendage	369	CISD2	ENSG00000145354.9	4	0.000605249	0.0102892	17	0.0158761	Yes	No
Heart-AtrialAppendage	369	SLC9B1	ENSG00000164037.16	4	0.000209211	0.00376581	18	0.00737159	Yes	Yes
Heart-AtrialAppendage	369	SLC9B2	ENSG00000164038.14	4	0.000203129	0.00365633	18	0.00721295	Yes	Yes
Heart-AtrialAppendage	369	BDH2	ENSG00000164039.14	4	2.44043e-42	4.14872e-41	17	2.96305e-39	Yes	Yes
Heart-AtrialAppendage	369	CENPE	ENSG00000138778.11	4	0.0017403	0.0313254	18	0.0375265	Yes	No
Heart-AtrialAppendage	369	CXXC4	ENSG00000168772.10	4	0.000786194	0.0125791	16	0.0185128	Yes	No
Heart-AtrialAppendage	369	AC004069.2	ENSG00000251259.1	4	0.000135161	0.00202742	15	0.00454632	Yes	Yes
Heart-AtrialAppendage	369	TET2	ENSG00000168769.13	4	0.00516457	0.0826331	16	0.0863299	No	No
Heart-AtrialAppendage	369	PPA2	ENSG00000138777.19	4	2.86512e-17	4.58419e-16	16	6.49939e-15	Yes	Yes
Heart-AtrialAppendage	369	INTS12	ENSG00000138785.14	4	7.7808e-09	1.24493e-07	16	7.09419e-07	Yes	Yes
Heart-AtrialAppendage	369	GSTCD	ENSG00000138780.14	4	2.93288e-05	0.000439932	15	0.00125891	Yes	Yes
Heart-AtrialAppendage	369	NPNT	ENSG00000168743.12	4	9.15901e-05	0.00137385	15	0.00330052	Yes	Yes
Heart-AtrialAppendage	369	TBCK	ENSG00000145348.16	4	8.52537e-05	0.00144931	17	0.00345133	Yes	Yes
Heart-AtrialAppendage	369	AIMP1	ENSG00000164022.16	4	0.00297144	0.0445716	15	0.0501987	No	No
Heart-AtrialAppendage	369	DKK2	ENSG00000155011.8	4	0.00119218	0.0202671	17	0.0265798	Yes	No
Heart-AtrialAppendage	369	PAPSS1	ENSG00000138801.8	4	8.69442e-05	0.00139111	16	0.00333546	Yes	Yes
Heart-AtrialAppendage	369	SGMS2	ENSG00000164023.14	4	0.00127512	0.020402	16	0.0267158	Yes	No
Heart-AtrialAppendage	369	CYP2U1	ENSG00000155016.17	4	4.11356e-05	0.00065817	16	0.00178057	Yes	Yes
Heart-AtrialAppendage	369	HADH	ENSG00000138796.16	4	0.000276803	0.00470566	17	0.00876449	Yes	Yes
Heart-AtrialAppendage	369	LEF1	ENSG00000138795.9	4	0.00072418	0.0130352	18	0.0190175	Yes	No
Heart-AtrialAppendage	369	RPL34-AS1	ENSG00000234492.4	4	6.38589e-11	1.0856e-09	17	8.1188e-09	Yes	Yes
Heart-AtrialAppendage	369	RPL34	ENSG00000109475.16	4	0.000471277	0.00801171	17	0.0131417	Yes	No
Heart-AtrialAppendage	369	OSTC	ENSG00000198856.12	4	0.00479405	0.0814988	17	0.0852279	No	No
Heart-AtrialAppendage	369	ETNPPL	ENSG00000164089.8	4	0.00213137	0.0362334	17	0.0422185	Yes	No
Heart-AtrialAppendage	369	COL25A1	ENSG00000188517.14	4	1.80988e-08	3.80074e-07	21	2.00828e-06	Yes	Yes
Heart-AtrialAppendage	369	SEC24B	ENSG00000138802.11	4	0.0010119	0.0202379	20	0.0265555	Yes	No
Heart-AtrialAppendage	369	MCUB	ENSG00000005059.15	4	0.00110467	0.0209888	19	0.0272966	Yes	No
Heart-AtrialAppendage	369	CASP6	ENSG00000138794.9	4	4.83629e-17	9.18895e-16	19	1.27125e-14	Yes	Yes
Heart-AtrialAppendage	369	PLA2G12A	ENSG00000123739.10	4	0.000210332	0.0039963	19	0.00772882	Yes	Yes
Heart-AtrialAppendage	369	CFI	ENSG00000205403.12	4	0.00129896	0.0246803	19	0.0309651	Yes	No
Heart-AtrialAppendage	369	GAR1	ENSG00000109534.16	4	0.000634891	0.011428	18	0.0171786	Yes	No
Heart-AtrialAppendage	369	RRH	ENSG00000180245.4	4	0.000493657	0.00888583	18	0.0142135	Yes	No
Heart-AtrialAppendage	369	LRIT3	ENSG00000183423.11	4	3.50541e-09	6.66028e-08	19	3.92856e-07	Yes	Yes
Heart-AtrialAppendage	369	EGF	ENSG00000138798.11	4	0.0052743	0.100212	19	0.103204	No	No
Heart-AtrialAppendage	369	ELOVL6	ENSG00000170522.9	4	0.000519145	0.0093446	18	0.0147709	Yes	No
Heart-AtrialAppendage	369	ENPEP	ENSG00000138792.9	4	2.36859e-05	0.000450033	19	0.00128438	Yes	Yes
Heart-AtrialAppendage	369	C4orf32	ENSG00000174749.5	4	1.46564e-08	2.49159e-07	17	1.36057e-06	Yes	Yes
Heart-AtrialAppendage	369	AP1AR	ENSG00000138660.11	4	1.73391e-06	2.77425e-05	16	0.000107538	Yes	Yes
Heart-AtrialAppendage	369	RP11-73K9.3	ENSG00000272567.1	4	5.26946e-05	0.000843113	16	0.00219432	Yes	Yes
Heart-AtrialAppendage	369	TIFA	ENSG00000145365.10	4	6.0598e-19	9.69569e-18	16	1.55758e-16	Yes	Yes
Heart-AtrialAppendage	369	ALPK1	ENSG00000073331.17	4	5.80758e-10	9.87289e-09	17	6.58744e-08	Yes	Yes
Heart-AtrialAppendage	369	ZGRF1	ENSG00000138658.15	4	9.00795e-11	1.44127e-09	16	1.06441e-08	Yes	Yes
Heart-AtrialAppendage	369	LARP7	ENSG00000174720.15	4	2.87508e-07	4.31261e-06	15	1.93819e-05	Yes	Yes
Heart-AtrialAppendage	369	ANK2	ENSG00000145362.17	4	0.000671766	0.0141071	21	0.0201811	Yes	No
Heart-AtrialAppendage	369	CAMK2D	ENSG00000145349.16	4	1.64151e-05	0.000328302	20	0.00097697	Yes	Yes
Heart-AtrialAppendage	369	ARSJ	ENSG00000180801.13	4	3.72396e-05	0.000707552	19	0.00188883	Yes	Yes
Heart-AtrialAppendage	369	UGT8	ENSG00000174607.10	4	0.000253672	0.00507344	20	0.00930892	Yes	Yes
Heart-AtrialAppendage	369	TRAM1L1	ENSG00000174599.5	4	0.000789316	0.0157863	20	0.0219727	Yes	No
Heart-AtrialAppendage	369	SNHG8	ENSG00000269893.6	4	1.9432e-26	4.08072e-25	21	1.0964e-23	Yes	Yes
Heart-AtrialAppendage	369	METTL14	ENSG00000145388.14	4	0.00141796	0.031195	22	0.0374004	Yes	No
Heart-AtrialAppendage	369	SEC24D	ENSG00000150961.14	4	0.00376021	0.0827246	22	0.0864202	No	No
Heart-AtrialAppendage	369	SYNPO2	ENSG00000172403.10	4	0.000109309	0.00251412	23	0.00539288	Yes	Yes
Heart-AtrialAppendage	369	MYOZ2	ENSG00000172399.5	4	2.99213e-07	6.28347e-06	21	2.74687e-05	Yes	Yes
Heart-AtrialAppendage	369	USP53	ENSG00000145390.11	4	1.93373e-05	0.000406082	21	0.00117539	Yes	Yes
Heart-AtrialAppendage	369	C4orf3	ENSG00000164096.12	4	0.00356971	0.0749638	21	0.0791082	No	No
Heart-AtrialAppendage	369	FABP2	ENSG00000145384.3	4	4.64338e-73	9.75111e-72	21	3.71431e-69	Yes	Yes
Heart-AtrialAppendage	369	PDE5A	ENSG00000138735.15	4	1.49737e-07	3.29421e-06	22	1.50858e-05	Yes	Yes
Heart-AtrialAppendage	369	RP11-700N1.1	ENSG00000250392.2	4	0.000359281	0.00790419	22	0.0130087	Yes	No
Heart-AtrialAppendage	369	MAD2L1	ENSG00000164109.13	4	0.00240694	0.0529527	22	0.0581536	No	No
Heart-AtrialAppendage	369	PRDM5	ENSG00000138738.10	4	1.64067e-10	3.93761e-09	24	2.75488e-08	Yes	Yes
Heart-AtrialAppendage	369	NDNF	ENSG00000173376.13	4	3.26129e-10	7.17483e-09	22	4.8745e-08	Yes	Yes
Heart-AtrialAppendage	369	QRFPR	ENSG00000186867.10	4	1.55302e-15	3.41664e-14	22	4.10692e-13	Yes	Yes
Heart-AtrialAppendage	369	ANXA5	ENSG00000164111.14	4	6.35201e-22	1.2704e-20	20	2.47454e-19	Yes	Yes
Heart-AtrialAppendage	369	TMEM155	ENSG00000164112.12	4	0.000511905	0.0102381	20	0.0158143	Yes	No
Heart-AtrialAppendage	369	EXOSC9	ENSG00000123737.12	4	0.000516051	0.010321	20	0.0159123	Yes	No
Heart-AtrialAppendage	369	CCNA2	ENSG00000145386.9	4	0.000313879	0.0059637	19	0.010505	Yes	No
Heart-AtrialAppendage	369	BBS7	ENSG00000138686.9	4	0.00565206	0.113041	20	0.115659	No	No
Heart-AtrialAppendage	369	TRPC3	ENSG00000138741.10	4	0.00104234	0.0208468	20	0.0271449	Yes	No
Heart-AtrialAppendage	369	KIAA1109	ENSG00000138688.15	4	0.000578954	0.0115791	20	0.01736	Yes	No
Heart-AtrialAppendage	369	BBS12	ENSG00000181004.9	4	3.908e-06	6.2528e-05	16	0.000225736	Yes	Yes
Heart-AtrialAppendage	369	FGF2	ENSG00000138685.13	4	0.00010952	0.00175231	16	0.00403607	Yes	Yes
Heart-AtrialAppendage	369	NUDT6	ENSG00000170917.13	4	0.000542182	0.00867491	16	0.0139674	Yes	No
Heart-AtrialAppendage	369	SPATA5	ENSG00000145375.7	4	0.000986659	0.0197332	20	0.026029	Yes	No
Heart-AtrialAppendage	369	SPRY1	ENSG00000164056.10	4	0.00114409	0.0205936	18	0.0268949	Yes	No
Heart-AtrialAppendage	369	LINC01091	ENSG00000249464.5	4	0.00131488	0.0276126	21	0.0338824	Yes	No
Heart-AtrialAppendage	369	RP11-93I21.3	ENSG00000261083.1	4	0.00503277	0.105688	21	0.108551	No	No
Heart-AtrialAppendage	369	ANKRD50	ENSG00000151458.11	4	4.95851e-05	0.000991703	20	0.0025135	Yes	Yes
Heart-AtrialAppendage	369	FAT4	ENSG00000196159.11	4	0.00328694	0.0755996	23	0.0797154	No	No
Heart-AtrialAppendage	369	RP11-125O18.1	ENSG00000248491.5	4	0.000773005	0.0123681	16	0.0182539	Yes	No
Heart-AtrialAppendage	369	INTU	ENSG00000164066.12	4	0.0176488	0.229434	13	0.230348	No	No
Heart-AtrialAppendage	369	HSPA4L	ENSG00000164070.11	4	0.00164579	0.0197495	12	0.0260425	Yes	No
Heart-AtrialAppendage	369	PLK4	ENSG00000142731.10	4	0.00324314	0.0356746	11	0.0416807	Yes	No
Heart-AtrialAppendage	369	MFSD8	ENSG00000164073.9	4	0.00850887	0.0935976	11	0.0968171	No	No
Heart-AtrialAppendage	369	ABHD18	ENSG00000164074.14	4	0.00267172	0.0293889	11	0.0356139	Yes	No
Heart-AtrialAppendage	369	LARP1B	ENSG00000138709.17	4	0.000245228	0.00294274	12	0.00609491	Yes	Yes
Heart-AtrialAppendage	369	PGRMC2	ENSG00000164040.16	4	5.89382e-12	6.4832e-11	11	5.55088e-10	Yes	Yes
Heart-AtrialAppendage	369	RP11-420A23.1	ENSG00000251432.6	4	1.14544e-37	1.48908e-36	13	8.12875e-35	Yes	Yes
Heart-AtrialAppendage	369	RP11-130C6.1	ENSG00000273077.1	4	1.02458e-06	1.33195e-05	13	5.51208e-05	Yes	Yes
Heart-AtrialAppendage	369	RP11-184M15.1	ENSG00000248187.1	4	0.010645	0.138385	13	0.140425	No	No
Heart-AtrialAppendage	369	JADE1	ENSG00000077684.15	4	0.000764566	0.0114685	15	0.0172274	Yes	No
Heart-AtrialAppendage	369	SCLT1	ENSG00000151466.11	4	6.25768e-05	0.00100123	16	0.00253352	Yes	Yes
Heart-AtrialAppendage	369	C4orf33	ENSG00000151470.12	4	9.27892e-07	1.48463e-05	16	6.08077e-05	Yes	Yes
Heart-AtrialAppendage	369	RP11-9G1.3	ENSG00000250241.5	4	0.000669495	0.0133899	20	0.0194094	Yes	No
Heart-AtrialAppendage	369	PCDH10	ENSG00000138650.8	4	2.70564e-05	0.000541127	20	0.00150405	Yes	Yes
Heart-AtrialAppendage	369	RP11-427M20.1	ENSG00000251388.1	4	0.00216611	0.0411561	19	0.046971	Yes	No
Heart-AtrialAppendage	369	PABPC4L	ENSG00000254535.3	4	2.18346e-06	4.14857e-05	19	0.000155263	Yes	Yes
Heart-AtrialAppendage	369	PCDH18	ENSG00000189184.11	4	0.0027962	0.0643127	23	0.0689507	No	No
Heart-AtrialAppendage	369	SLC7A11	ENSG00000151012.13	4	5.35221e-05	0.00112396	21	0.00279372	Yes	Yes
Heart-AtrialAppendage	369	NOCT	ENSG00000151014.5	4	0.000114359	0.00217283	19	0.00480511	Yes	Yes
Heart-AtrialAppendage	369	ELF2	ENSG00000109381.19	4	2.56387e-05	0.000487135	19	0.00137584	Yes	Yes
Heart-AtrialAppendage	369	MGARP	ENSG00000137463.4	4	4.61101e-10	8.29981e-09	18	5.58787e-08	Yes	Yes
Heart-AtrialAppendage	369	NDUFC1	ENSG00000109390.11	4	0.00263751	0.0474752	18	0.0529386	No	No
Heart-AtrialAppendage	369	NAA15	ENSG00000164134.12	4	0.000258427	0.00491012	19	0.00906455	Yes	Yes
Heart-AtrialAppendage	369	RAB33B	ENSG00000172007.5	4	0.00056108	0.0100994	18	0.0156509	Yes	No
Heart-AtrialAppendage	369	SETD7	ENSG00000145391.13	4	4.93881e-05	0.000888986	18	0.0022911	Yes	Yes
Heart-AtrialAppendage	369	MGST2	ENSG00000085871.8	4	0.000960928	0.0163358	17	0.0225553	Yes	No
Heart-AtrialAppendage	369	MAML3	ENSG00000196782.12	4	0.00433389	0.0866779	20	0.0902311	No	No
Heart-AtrialAppendage	369	SCOC	ENSG00000153130.17	4	2.11633e-05	0.00038094	18	0.00111087	Yes	Yes
Heart-AtrialAppendage	369	CLGN	ENSG00000153132.12	4	0.00105962	0.0180136	17	0.0242497	Yes	No
Heart-AtrialAppendage	369	ELMOD2	ENSG00000179387.9	4	0.000553203	0.00940446	17	0.0148382	Yes	No
Heart-AtrialAppendage	369	UCP1	ENSG00000109424.3	4	0.000442808	0.00752773	17	0.0125141	Yes	No
Heart-AtrialAppendage	369	TBC1D9	ENSG00000109436.7	4	0.00396593	0.0713868	18	0.0757344	No	No
Heart-AtrialAppendage	369	RP11-102N12.3	ENSG00000273472.1	4	0.000464603	0.00743366	16	0.0124131	Yes	No
Heart-AtrialAppendage	369	RNF150	ENSG00000170153.10	4	0.00088039	0.0184882	21	0.0247525	Yes	No
Heart-AtrialAppendage	369	ZNF330	ENSG00000109445.10	4	7.54294e-15	1.35773e-13	18	1.54125e-12	Yes	Yes
Heart-AtrialAppendage	369	RP11-362F19.1	ENSG00000248810.1	4	7.50857e-13	1.42663e-11	19	1.31914e-10	Yes	Yes
Heart-AtrialAppendage	369	RP11-362F19.3	ENSG00000272632.1	4	0.00144942	0.027539	19	0.0338094	Yes	No
Heart-AtrialAppendage	369	IL15	ENSG00000164136.16	4	0.000502673	0.00955078	19	0.0150165	Yes	No
Heart-AtrialAppendage	369	INPP4B	ENSG00000109452.12	4	0.00296785	0.0741963	25	0.0784093	No	No
Heart-AtrialAppendage	369	USP38	ENSG00000170185.9	4	0.00459812	0.0827662	18	0.0864584	No	No
Heart-AtrialAppendage	369	GAB1	ENSG00000109458.8	4	0.000791682	0.0142503	18	0.0203333	Yes	No
Heart-AtrialAppendage	369	SMARCA5	ENSG00000153147.5	4	3.58255e-05	0.000644859	18	0.00175036	Yes	Yes
Heart-AtrialAppendage	369	GYPE	ENSG00000197465.13	4	1.23844e-11	1.9815e-10	16	1.612e-09	Yes	Yes
Heart-AtrialAppendage	369	RP11-673E1.1	ENSG00000251600.5	4	2.1604e-33	3.45664e-32	16	1.41409e-30	Yes	Yes
Heart-AtrialAppendage	369	HHIP	ENSG00000164161.9	4	0.000131644	0.00197466	15	0.00445539	Yes	Yes
Heart-AtrialAppendage	369	ANAPC10	ENSG00000164162.12	4	0.000998833	0.0139837	14	0.0200396	Yes	No
Heart-AtrialAppendage	369	ABCE1	ENSG00000164163.10	4	0.000427798	0.00556137	13	0.00996211	Yes	Yes
Heart-AtrialAppendage	369	OTUD4	ENSG00000164164.15	4	0.000163297	0.00212285	13	0.0047214	Yes	Yes
Heart-AtrialAppendage	369	SMAD1	ENSG00000170365.9	4	0.00157459	0.0204696	13	0.0267738	Yes	No
Heart-AtrialAppendage	369	MMAA	ENSG00000151611.13	4	5.48948e-09	7.13632e-08	13	4.19779e-07	Yes	Yes
Heart-AtrialAppendage	369	ZNF827	ENSG00000151612.15	4	0.00733342	0.102668	14	0.105594	No	No
Heart-AtrialAppendage	369	LINC01095	ENSG00000248809.5	4	0.00205656	0.0287918	14	0.0350257	Yes	No
Heart-AtrialAppendage	369	LSM6	ENSG00000164167.10	4	0.000163476	0.00228866	14	0.00500288	Yes	Yes
Heart-AtrialAppendage	369	RP11-6L6.2	ENSG00000250673.2	4	1.90624e-26	2.85936e-25	15	7.80449e-24	Yes	Yes
Heart-AtrialAppendage	369	SLC10A7	ENSG00000120519.14	4	0.00148522	0.0252487	17	0.0315535	Yes	No
Heart-AtrialAppendage	369	EDNRA	ENSG00000151617.15	4	0.00300586	0.0420821	14	0.0478113	Yes	No
Heart-AtrialAppendage	369	TMEM184C	ENSG00000164168.7	4	0.000628412	0.00879777	14	0.0141069	Yes	No
Heart-AtrialAppendage	369	PRMT9	ENSG00000164169.12	4	0.000649234	0.00908927	14	0.014454	Yes	No
Heart-AtrialAppendage	369	ARHGAP10	ENSG00000071205.11	4	0.000876371	0.0148983	17	0.0210173	Yes	No
Heart-AtrialAppendage	369	NR3C2	ENSG00000151623.14	4	0.00366673	0.0660012	18	0.0705711	No	No
Heart-AtrialAppendage	369	DCLK2	ENSG00000170390.15	4	0.00451223	0.0541468	12	0.0593016	No	No
Heart-AtrialAppendage	369	LRBA	ENSG00000198589.10	4	0.00193317	0.034797	18	0.0408363	Yes	No
Heart-AtrialAppendage	369	MAB21L2	ENSG00000181541.5	4	0.00389447	0.0467337	12	0.0522477	No	No
Heart-AtrialAppendage	369	RPS3A	ENSG00000145425.9	4	0.000655465	0.00917651	14	0.0145616	Yes	No
Heart-AtrialAppendage	369	SH3D19	ENSG00000109686.17	4	0.00238455	0.0357682	15	0.0417673	Yes	No
Heart-AtrialAppendage	369	FAM160A1	ENSG00000164142.15	4	1.20933e-10	1.69306e-09	14	1.24073e-08	Yes	Yes
Heart-AtrialAppendage	369	GATB	ENSG00000059691.11	4	7.19757e-18	9.35684e-17	13	1.40566e-15	Yes	Yes
Heart-AtrialAppendage	369	RP11-18H21.1	ENSG00000245954.6	4	1.68175e-05	0.000252263	15	0.000779809	Yes	Yes
Heart-AtrialAppendage	369	RP11-461L13.3	ENSG00000270750.1	4	0.00139618	0.0223388	16	0.0286074	Yes	No
Heart-AtrialAppendage	369	FBXW7	ENSG00000109670.13	4	0.000665398	0.0113118	17	0.0170517	Yes	No
Heart-AtrialAppendage	369	DKFZP434I0714	ENSG00000268471.6	4	0.000197768	0.00296652	15	0.00613527	Yes	Yes
Heart-AtrialAppendage	369	TMEM154	ENSG00000170006.11	4	0.000145542	0.00232868	16	0.00507516	Yes	Yes
Heart-AtrialAppendage	369	TIGD4	ENSG00000169989.2	4	0.00328718	0.0525949	16	0.0578125	No	No
Heart-AtrialAppendage	369	ARFIP1	ENSG00000164144.15	4	5.7482e-08	1.03468e-06	18	5.1288e-06	Yes	Yes
Heart-AtrialAppendage	369	FHDC1	ENSG00000137460.8	4	0.00104444	0.0177554	17	0.0239888	Yes	No
Heart-AtrialAppendage	369	TRIM2	ENSG00000109654.14	4	4.50863e-05	0.000766467	17	0.00202279	Yes	Yes
Heart-AtrialAppendage	369	MND1	ENSG00000121211.7	4	0.000663615	0.0112815	17	0.0170195	Yes	No
Heart-AtrialAppendage	369	KIAA0922	ENSG00000121210.15	4	0.00146808	0.0278934	19	0.0341491	Yes	No
Heart-AtrialAppendage	369	TLR2	ENSG00000137462.6	4	0.000288365	0.00519056	18	0.00946002	Yes	Yes
Heart-AtrialAppendage	369	RNF175	ENSG00000145428.14	4	2.8882e-08	5.19877e-07	18	2.69221e-06	Yes	Yes
Heart-AtrialAppendage	369	SFRP2	ENSG00000145423.4	4	1.73858e-06	3.12944e-05	18	0.000120058	Yes	Yes
Heart-AtrialAppendage	369	PLRG1	ENSG00000171566.11	4	0.00417404	0.0793068	19	0.0831995	No	No
Heart-AtrialAppendage	369	FGB	ENSG00000171564.11	4	0.000588306	0.0111778	19	0.0169123	Yes	No
Heart-AtrialAppendage	369	FGA	ENSG00000171560.14	4	0.000197665	0.00375564	19	0.00735551	Yes	Yes
Heart-AtrialAppendage	369	FGG	ENSG00000171557.16	4	0.00029834	0.00566847	19	0.0101001	Yes	No
Heart-AtrialAppendage	369	LRAT	ENSG00000121207.11	4	3.22285e-28	6.76798e-27	21	2.08651e-25	Yes	Yes
Heart-AtrialAppendage	369	MAP9	ENSG00000164114.18	4	8.14647e-05	0.00162929	20	0.00379814	Yes	Yes
Heart-AtrialAppendage	369	RP13-487K5.1	ENSG00000251244.1	4	0.00481111	0.101033	21	0.104006	No	No
Heart-AtrialAppendage	369	GUCY1A3	ENSG00000164116.16	4	4.41126e-07	9.70476e-06	22	4.10295e-05	Yes	Yes
Heart-AtrialAppendage	369	GUCY1B3	ENSG00000061918.12	4	4.31308e-07	9.48879e-06	22	4.01896e-05	Yes	Yes
Heart-AtrialAppendage	369	CTSO	ENSG00000256043.2	4	4.90947e-09	1.03099e-07	21	5.93225e-07	Yes	Yes
Heart-AtrialAppendage	369	PDGFC	ENSG00000145431.10	4	0.0032882	0.0723405	22	0.0766465	No	No
Heart-AtrialAppendage	369	GLRB	ENSG00000109738.10	4	0.000410706	0.00821411	20	0.0134004	Yes	No
Heart-AtrialAppendage	369	FAM198B	ENSG00000164125.15	4	0.00194003	0.0329806	17	0.039089	Yes	No
Heart-AtrialAppendage	369	TMEM144	ENSG00000164124.10	4	1.55989e-23	2.65181e-22	17	5.83501e-21	Yes	Yes
Heart-AtrialAppendage	369	C4orf46	ENSG00000205208.4	4	0.00079926	0.0135874	17	0.0196111	Yes	No
Heart-AtrialAppendage	369	ETFDH	ENSG00000171503.11	4	1.31826e-13	2.24104e-12	17	2.253e-11	Yes	Yes
Heart-AtrialAppendage	369	PPID	ENSG00000171497.4	4	1.92296e-10	3.26903e-09	17	2.31261e-08	Yes	Yes
Heart-AtrialAppendage	369	FNIP2	ENSG00000052795.12	4	0.0006045	0.010881	18	0.0165582	Yes	No
Heart-AtrialAppendage	369	C4orf45	ENSG00000164123.6	4	0.00176325	0.0317384	18	0.0379061	Yes	No
Heart-AtrialAppendage	369	RAPGEF2	ENSG00000109756.8	4	0.000640847	0.0121761	19	0.0180426	Yes	No
Heart-AtrialAppendage	369	NAF1	ENSG00000145414.8	4	0.000349908	0.00699816	20	0.0118758	Yes	No
Heart-AtrialAppendage	369	NPY1R	ENSG00000164128.6	4	0.000568164	0.0107951	19	0.0164552	Yes	No
Heart-AtrialAppendage	369	NPY5R	ENSG00000164129.11	4	0.000157007	0.00298313	19	0.00616131	Yes	Yes
Heart-AtrialAppendage	369	TMA16	ENSG00000198498.9	4	0.00139457	0.0264969	19	0.0327765	Yes	No
Heart-AtrialAppendage	369	MARCH1	ENSG00000145416.13	4	5.56831e-20	1.61481e-18	29	2.74871e-17	Yes	Yes
Heart-AtrialAppendage	369	RP11-218F10.3	ENSG00000273449.1	4	1.0409e-13	1.97772e-12	19	1.99882e-11	Yes	Yes
Heart-AtrialAppendage	369	TRIM61	ENSG00000183439.7	4	7.44229e-10	1.78615e-08	24	1.1407e-07	Yes	Yes
Heart-AtrialAppendage	369	FAM218A	ENSG00000250486.3	4	8.50236e-07	2.04057e-05	24	8.11351e-05	Yes	Yes
Heart-AtrialAppendage	369	TMEM192	ENSG00000170088.13	4	0.000573476	0.0143369	25	0.0204373	Yes	No
Heart-AtrialAppendage	369	KLHL2	ENSG00000109466.13	4	0.000412925	0.0103231	25	0.0159141	Yes	No
Heart-AtrialAppendage	369	MSMO1	ENSG00000052802.12	4	0.000226183	0.0054284	24	0.00978527	Yes	Yes
Heart-AtrialAppendage	369	CPE	ENSG00000109472.13	4	2.60427e-15	6.77111e-14	26	7.89011e-13	Yes	Yes
Heart-AtrialAppendage	369	TLL1	ENSG00000038295.7	4	0.003715	0.08916	24	0.0926069	No	No
Heart-AtrialAppendage	369	DDX60	ENSG00000137628.16	4	0.000652733	0.0130547	20	0.0190419	Yes	No
Heart-AtrialAppendage	369	DDX60L	ENSG00000181381.13	4	8.06795e-05	0.00161359	20	0.00376973	Yes	Yes
Heart-AtrialAppendage	369	PALLD	ENSG00000129116.17	4	0.00020706	0.00455532	22	0.00855623	Yes	Yes
Heart-AtrialAppendage	369	CBR4	ENSG00000145439.11	4	4.49011e-08	8.98023e-07	20	4.48776e-06	Yes	Yes
Heart-AtrialAppendage	369	SH3RF1	ENSG00000154447.14	4	0.00645214	0.129043	20	0.13124	No	No
Heart-AtrialAppendage	369	NEK1	ENSG00000137601.16	4	1.62224e-15	3.24449e-14	20	3.91095e-13	Yes	Yes
Heart-AtrialAppendage	369	CLCN3	ENSG00000109572.13	4	0.00434691	0.0825913	19	0.0862915	No	No
Heart-AtrialAppendage	369	HPF1	ENSG00000056050.6	4	0.000527891	0.00950203	18	0.0149518	Yes	No
Heart-AtrialAppendage	369	MFAP3L	ENSG00000198948.11	4	2.11701e-05	0.000381062	18	0.00111104	Yes	Yes
Heart-AtrialAppendage	369	AADAT	ENSG00000109576.13	4	6.50847e-13	1.17153e-11	18	1.09434e-10	Yes	Yes
Heart-AtrialAppendage	369	GALNT7	ENSG00000109586.11	4	0.00429714	0.0730514	17	0.0773328	No	No
Heart-AtrialAppendage	369	HMGB2	ENSG00000164104.11	4	0.000207498	0.00331997	16	0.00669185	Yes	Yes
Heart-AtrialAppendage	369	SAP30	ENSG00000164105.3	4	0.00059378	0.00950049	16	0.0149518	Yes	No
Heart-AtrialAppendage	369	SCRG1	ENSG00000164106.7	4	0.00117975	0.018876	16	0.0251479	Yes	No
Heart-AtrialAppendage	369	RP11-489G11.3	ENSG00000261646.1	4	0.000896184	0.0143389	16	0.0204373	Yes	No
Heart-AtrialAppendage	369	HAND2	ENSG00000164107.8	4	9.61088e-05	0.00153774	16	0.0036237	Yes	Yes
Heart-AtrialAppendage	369	RP11-475B2.1	ENSG00000261672.1	4	1.91585e-23	3.25695e-22	17	7.07571e-21	Yes	Yes
Heart-AtrialAppendage	369	RP11-161D15.1	ENSG00000250708.1	4	0.00013477	0.00256063	19	0.00546733	Yes	Yes
Heart-AtrialAppendage	369	RP11-161D15.3	ENSG00000251216.1	4	4.34229e-23	8.68457e-22	20	1.83781e-20	Yes	Yes
Heart-AtrialAppendage	369	RP11-148L24.1	ENSG00000248174.5	4	1.70832e-44	3.58746e-43	21	2.88698e-41	Yes	Yes
Heart-AtrialAppendage	369	RP11-248N22.1	ENSG00000250957.1	4	0.000674315	0.0134863	20	0.0195079	Yes	No
Heart-AtrialAppendage	369	FBXO8	ENSG00000164117.13	4	0.000613322	0.0122664	20	0.0181414	Yes	No
Heart-AtrialAppendage	369	CEP44	ENSG00000164118.12	4	2.01158e-11	4.02316e-10	20	3.16625e-09	Yes	Yes
Heart-AtrialAppendage	369	HPGD	ENSG00000164120.13	4	0.00014173	0.00269286	19	0.00568943	Yes	Yes
Heart-AtrialAppendage	369	GPM6A	ENSG00000150625.16	4	0.000455936	0.0104865	23	0.0160994	Yes	No
Heart-AtrialAppendage	369	WDR17	ENSG00000150627.15	4	1.63621e-09	3.1088e-08	19	1.91339e-07	Yes	Yes
Heart-AtrialAppendage	369	SPATA4	ENSG00000150628.6	4	3.2852e-05	0.000591336	18	0.00162485	Yes	Yes
Heart-AtrialAppendage	369	ASB5	ENSG00000164122.8	4	1.04338e-16	1.87809e-15	18	2.51699e-14	Yes	Yes
Heart-AtrialAppendage	369	SPCS3	ENSG00000129128.12	4	0.000118708	0.00225546	19	0.00494953	Yes	Yes
Heart-AtrialAppendage	369	VEGFC	ENSG00000150630.3	4	9.30688e-07	2.04751e-05	22	8.13736e-05	Yes	Yes
Heart-AtrialAppendage	369	AGA	ENSG00000038002.8	4	4.86334e-49	1.0213e-47	21	1.0178e-45	Yes	Yes
Heart-AtrialAppendage	369	RP11-665C14.2	ENSG00000249460.1	4	0.000138335	0.00359671	26	0.00712236	Yes	Yes
Heart-AtrialAppendage	369	TENM3	ENSG00000218336.8	4	4.39691e-11	1.49495e-09	34	1.10026e-08	Yes	Yes
Heart-AtrialAppendage	369	DCTD	ENSG00000129187.14	4	2.37444e-11	5.69865e-10	24	4.38619e-09	Yes	Yes
Heart-AtrialAppendage	369	RP11-335L23.5	ENSG00000272784.1	4	0.000231066	0.00531453	23	0.00963065	Yes	Yes
Heart-AtrialAppendage	369	WWC2-AS2	ENSG00000251359.4	4	0.000469656	0.0108021	23	0.0164636	Yes	No
Heart-AtrialAppendage	369	WWC2	ENSG00000151718.15	4	0.000400833	0.0104217	26	0.0160256	Yes	No
Heart-AtrialAppendage	369	CDKN2AIP	ENSG00000168564.5	4	0.00157227	0.0377346	24	0.043659	Yes	No
Heart-AtrialAppendage	369	ING2	ENSG00000168556.6	4	1.17813e-06	2.82752e-05	24	0.000109479	Yes	Yes
Heart-AtrialAppendage	369	RP11-367N14.3	ENSG00000272744.1	4	0.000234937	0.00540355	23	0.00975792	Yes	Yes
Heart-AtrialAppendage	369	RWDD4	ENSG00000182552.14	4	5.24082e-06	0.000120539	23	0.000404891	Yes	Yes
Heart-AtrialAppendage	369	TRAPPC11	ENSG00000168538.15	4	0.000539266	0.0129424	24	0.0189191	Yes	No
Heart-AtrialAppendage	369	RP11-499F19.3	ENSG00000283383.1	4	0.00249521	0.059885	24	0.06473	No	No
Heart-AtrialAppendage	369	STOX2	ENSG00000173320.11	4	0.000642294	0.0179842	28	0.0242215	Yes	No
Heart-AtrialAppendage	369	ENPP6	ENSG00000164303.10	4	0.00034389	0.00928502	27	0.0146957	Yes	No
Heart-AtrialAppendage	369	RP11-290F5.2	ENSG00000180712.3	4	1.34956e-07	3.50885e-06	26	1.59876e-05	Yes	Yes
Heart-AtrialAppendage	369	RP11-290F5.1	ENSG00000249096.6	4	7.37292e-06	0.000191696	26	0.000612576	Yes	Yes
Heart-AtrialAppendage	369	IRF2	ENSG00000168310.10	4	0.00338545	0.0914071	27	0.0947801	No	No
Heart-AtrialAppendage	369	RP11-326I11.3	ENSG00000271646.1	4	0.000195443	0.00488608	25	0.0090299	Yes	Yes
Heart-AtrialAppendage	369	RP11-326I11.4	ENSG00000271538.5	4	3.78089e-30	9.45222e-29	25	3.23394e-27	Yes	Yes
Heart-AtrialAppendage	369	CASP3	ENSG00000164305.18	4	0.000533793	0.012811	24	0.0187751	Yes	No
Heart-AtrialAppendage	369	PRIMPOL	ENSG00000164306.10	4	1.14465e-08	2.86162e-07	25	1.54443e-06	Yes	Yes
Heart-AtrialAppendage	369	CENPU	ENSG00000151725.11	4	1.02181e-24	2.55453e-23	25	6.08156e-22	Yes	Yes
Heart-AtrialAppendage	369	ACSL1	ENSG00000151726.13	4	0.000869308	0.0217327	25	0.0280292	Yes	No
Heart-AtrialAppendage	369	MIR3945HG	ENSG00000251230.5	4	0.00127504	0.031876	25	0.0380333	Yes	No
Heart-AtrialAppendage	369	SLC25A4	ENSG00000151729.10	4	0.00128929	0.0348107	27	0.040844	Yes	No
Heart-AtrialAppendage	369	CFAP97	ENSG00000164323.12	4	2.46587e-05	0.000665785	27	0.00179542	Yes	Yes
Heart-AtrialAppendage	369	SNX25	ENSG00000109762.15	4	0.000565146	0.0158241	28	0.0220165	Yes	No
Heart-AtrialAppendage	369	LRP2BP	ENSG00000109771.15	4	5.4005e-11	1.45813e-09	27	1.07547e-08	Yes	Yes
Heart-AtrialAppendage	369	ANKRD37	ENSG00000186352.8	4	0.00012183	0.00316759	26	0.00645915	Yes	Yes
Heart-AtrialAppendage	369	UFSP2	ENSG00000109775.10	4	3.32499e-30	8.97748e-29	27	3.08383e-27	Yes	Yes
Heart-AtrialAppendage	369	C4orf47	ENSG00000205129.8	4	0.000583844	0.0157638	27	0.0219449	Yes	No
Heart-AtrialAppendage	369	CCDC110	ENSG00000168491.9	4	8.78512e-05	0.00237198	27	0.0051466	Yes	Yes
Heart-AtrialAppendage	369	PDLIM3	ENSG00000154553.13	4	1.19809e-11	3.23485e-10	27	2.57302e-09	Yes	Yes
Heart-AtrialAppendage	369	SORBS2	ENSG00000154556.17	4	0.000128475	0.00398271	31	0.00770689	Yes	Yes
Heart-AtrialAppendage	369	TLR3	ENSG00000164342.12	4	3.18544e-06	7.9636e-05	25	0.000279836	Yes	Yes
Heart-AtrialAppendage	369	FAM149A	ENSG00000109794.13	4	1.36603e-12	3.55169e-11	26	3.12043e-10	Yes	Yes
Heart-AtrialAppendage	369	CYP4V2	ENSG00000145476.15	4	7.61848e-19	1.90462e-17	25	2.99515e-16	Yes	Yes
Heart-AtrialAppendage	369	KLKB1	ENSG00000164344.15	4	1.97242e-22	4.93105e-21	25	9.8742e-20	Yes	Yes
Heart-AtrialAppendage	369	FAT1	ENSG00000083857.13	4	1.45525e-11	3.78364e-10	26	2.98735e-09	Yes	Yes
Heart-AtrialAppendage	369	RP11-11N5.1	ENSG00000250829.2	4	4.48339e-10	1.03118e-08	23	6.85095e-08	Yes	Yes
Heart-AtrialAppendage	369	RP11-696F12.1	ENSG00000250971.1	4	2.40101e-15	5.52232e-14	23	6.50571e-13	Yes	Yes
Heart-AtrialAppendage	369	LINC01060	ENSG00000249378.5	4	9.37261e-61	3.37414e-59	36	5.96249e-57	Yes	Yes
Heart-AtrialAppendage	369	RP11-462G22.2	ENSG00000272566.1	4	7.05172e-06	0.000141034	20	0.000466153	Yes	Yes
Heart-AtrialAppendage	369	AF146191.4	ENSG00000245685.6	4	9.52909e-12	1.71524e-10	18	1.40651e-09	Yes	Yes
Heart-AtrialAppendage	369	FRG1	ENSG00000109536.11	4	0.000260903	0.00391354	15	0.0075962	Yes	Yes
Heart-AtrialAppendage	369	LRRC14B	ENSG00000185028.3	5	0.000272314	0.00381239	14	0.00744369	Yes	Yes
Heart-AtrialAppendage	369	CCDC127	ENSG00000164366.3	5	1.51847e-09	2.12585e-08	14	1.34017e-07	Yes	Yes
Heart-AtrialAppendage	369	SDHA	ENSG00000073578.16	5	1.92255e-06	2.88383e-05	15	0.000111383	Yes	Yes
Heart-AtrialAppendage	369	PDCD6	ENSG00000249915.7	5	4.47934e-10	6.71902e-09	15	4.57571e-08	Yes	Yes
Heart-AtrialAppendage	369	AHRR	ENSG00000063438.16	5	3.56703e-05	0.000570724	16	0.00157758	Yes	Yes
Heart-AtrialAppendage	369	EXOC3	ENSG00000180104.15	5	7.2558e-16	1.23349e-14	17	1.55694e-13	Yes	Yes
Heart-AtrialAppendage	369	SLC9A3	ENSG00000066230.10	5	4.74192e-38	8.06126e-37	17	4.4863e-35	Yes	Yes
Heart-AtrialAppendage	369	CEP72	ENSG00000112877.7	5	3.29816e-05	0.000626651	19	0.00170472	Yes	Yes
Heart-AtrialAppendage	369	TPPP	ENSG00000171368.11	5	0.00175578	0.0351157	20	0.0411287	Yes	No
Heart-AtrialAppendage	369	ZDHHC11B	ENSG00000206077.10	5	5.98454e-06	0.000125675	21	0.000420824	Yes	Yes
Heart-AtrialAppendage	369	ZDHHC11	ENSG00000188818.12	5	1.81891e-13	4.00161e-12	22	3.91952e-11	Yes	Yes
Heart-AtrialAppendage	369	BRD9	ENSG00000028310.17	5	8.01348e-08	1.8431e-06	23	8.80507e-06	Yes	Yes
Heart-AtrialAppendage	369	TRIP13	ENSG00000071539.13	5	0.00127174	0.0292501	23	0.0354755	Yes	No
Heart-AtrialAppendage	369	RP11-43F13.4	ENSG00000272347.1	5	9.62999e-05	0.0024075	25	0.00521074	Yes	Yes
Heart-AtrialAppendage	369	NKD2	ENSG00000145506.13	5	7.86361e-07	1.9659e-05	25	7.84759e-05	Yes	Yes
Heart-AtrialAppendage	369	SLC12A7	ENSG00000113504.20	5	1.73261e-06	4.50478e-05	26	0.00016728	Yes	Yes
Heart-AtrialAppendage	369	CLPTM1L	ENSG00000049656.13	5	0.000372065	0.0096737	26	0.0151528	Yes	No
Heart-AtrialAppendage	369	SLC6A3	ENSG00000142319.17	5	0.000825455	0.0222873	27	0.0285542	Yes	No
Heart-AtrialAppendage	369	LPCAT1	ENSG00000153395.9	5	2.51283e-05	0.000678463	27	0.00182395	Yes	Yes
Heart-AtrialAppendage	369	CTD-2245E15.3	ENSG00000251532.1	5	7.14357e-15	1.85733e-13	26	2.07269e-12	Yes	Yes
Heart-AtrialAppendage	369	CTD-2012J19.3	ENSG00000271119.1	5	2.56556e-08	6.92701e-07	27	3.5129e-06	Yes	Yes
Heart-AtrialAppendage	369	MRPL36	ENSG00000171421.12	5	7.25341e-11	1.95842e-09	27	1.42787e-08	Yes	Yes
Heart-AtrialAppendage	369	NDUFS6	ENSG00000145494.11	5	0.00274288	0.0740577	27	0.078287	No	No
Heart-AtrialAppendage	369	RP11-259O2.1	ENSG00000248994.1	5	1.64588e-07	4.60846e-06	28	2.06196e-05	Yes	Yes
Heart-AtrialAppendage	369	IRX2	ENSG00000170561.12	5	0.00129028	0.0412888	32	0.0470908	Yes	No
Heart-AtrialAppendage	369	C5orf38	ENSG00000186493.11	5	8.72091e-05	0.00279069	32	0.00584354	Yes	Yes
Heart-AtrialAppendage	369	IRX1	ENSG00000170549.3	5	0.000109086	0.00294533	27	0.00609808	Yes	Yes
Heart-AtrialAppendage	369	ICE1	ENSG00000164151.11	5	0.00226488	0.0520922	23	0.0573667	No	No
Heart-AtrialAppendage	369	LINC02145	ENSG00000250490.1	5	1.05415e-28	2.63537e-27	25	8.33447e-26	Yes	Yes
Heart-AtrialAppendage	369	MED10	ENSG00000133398.3	5	0.000939843	0.0234961	25	0.0297999	Yes	No
Heart-AtrialAppendage	369	UBE2QL1	ENSG00000215218.3	5	9.63767e-05	0.00231304	24	0.00504811	Yes	Yes
Heart-AtrialAppendage	369	LINC01018	ENSG00000250056.5	5	5.15622e-13	1.23749e-11	24	1.15157e-10	Yes	Yes
Heart-AtrialAppendage	369	NSUN2	ENSG00000037474.14	5	1.73619e-22	4.16685e-21	24	8.39295e-20	Yes	Yes
Heart-AtrialAppendage	369	SRD5A1	ENSG00000145545.11	5	0.00030883	0.00741192	24	0.0123816	Yes	No
Heart-AtrialAppendage	369	LINC02102	ENSG00000248677.1	5	0.000544361	0.0130647	24	0.0190525	Yes	No
Heart-AtrialAppendage	369	PAPD7	ENSG00000112941.13	5	0.000733535	0.0176048	24	0.023843	Yes	No
Heart-AtrialAppendage	369	ADCY2	ENSG00000078295.16	5	1.01168e-10	3.03505e-09	30	2.16136e-08	Yes	Yes
Heart-AtrialAppendage	369	C5orf49	ENSG00000215217.6	5	0.000351488	0.0087872	25	0.0140965	Yes	No
Heart-AtrialAppendage	369	MTRR	ENSG00000124275.14	5	5.28825e-09	1.32206e-07	25	7.51624e-07	Yes	Yes
Heart-AtrialAppendage	369	FASTKD3	ENSG00000124279.11	5	1.05474e-06	2.63684e-05	25	0.00010277	Yes	Yes
Heart-AtrialAppendage	369	RP11-480D4.6	ENSG00000272049.1	5	2.83597e-09	6.80632e-08	24	4.00918e-07	Yes	Yes
Heart-AtrialAppendage	369	MIR4458HG	ENSG00000247516.6	5	0.00165686	0.0414214	25	0.0472077	Yes	No
Heart-AtrialAppendage	369	SEMA5A	ENSG00000112902.11	5	0.00121941	0.0353628	29	0.0413672	Yes	No
Heart-AtrialAppendage	369	SNHG18	ENSG00000250786.1	5	3.80453e-29	8.75041e-28	23	2.84613e-26	Yes	Yes
Heart-AtrialAppendage	369	CTD-2199O4.6	ENSG00000272417.1	5	0.000906174	0.0199358	22	0.0262337	Yes	No
Heart-AtrialAppendage	369	FAM173B	ENSG00000150756.13	5	8.01022e-15	1.76225e-13	22	1.97429e-12	Yes	Yes
Heart-AtrialAppendage	369	CCT5	ENSG00000150753.11	5	0.000475608	0.0104634	22	0.0160739	Yes	No
Heart-AtrialAppendage	369	CMBL	ENSG00000164237.8	5	0.00257685	0.0566907	22	0.0617014	No	No
Heart-AtrialAppendage	369	MARCH6	ENSG00000145495.15	5	0.000721496	0.0165944	23	0.0228102	Yes	No
Heart-AtrialAppendage	369	ROPN1L	ENSG00000145491.11	5	0.00109788	0.0241533	22	0.0304398	Yes	No
Heart-AtrialAppendage	369	ANKRD33B	ENSG00000164236.11	5	0.00101164	0.0212444	21	0.0275382	Yes	No
Heart-AtrialAppendage	369	DAP	ENSG00000112977.15	5	5.8059e-15	1.21924e-13	21	1.39141e-12	Yes	Yes
Heart-AtrialAppendage	369	CTNND2	ENSG00000169862.18	5	0.00110134	0.0275334	25	0.0338049	Yes	No
Heart-AtrialAppendage	369	TRIO	ENSG00000038382.18	5	0.00175368	0.0368273	21	0.0427725	Yes	No
Heart-AtrialAppendage	369	FAM105A	ENSG00000145569.5	5	0.000284143	0.00483043	17	0.00893764	Yes	Yes
Heart-AtrialAppendage	369	OTULIN	ENSG00000154124.4	5	0.00278898	0.0446237	16	0.0502361	No	No
Heart-AtrialAppendage	369	ANKH	ENSG00000154122.12	5	0.000480971	0.00817651	17	0.0133556	Yes	No
Heart-AtrialAppendage	369	CTB-40H15.4	ENSG00000272057.1	5	0.00242949	0.0364424	15	0.0424073	Yes	No
Heart-AtrialAppendage	369	FBXL7	ENSG00000183580.9	5	0.000430372	0.00774669	18	0.0127974	Yes	No
Heart-AtrialAppendage	369	MARCH11	ENSG00000183654.8	5	0.00090049	0.0153083	17	0.0214537	Yes	No
Heart-AtrialAppendage	369	ZNF622	ENSG00000173545.4	5	0.00133741	0.022736	17	0.0290357	Yes	No
Heart-AtrialAppendage	369	FAM134B	ENSG00000154153.13	5	0.000199132	0.00338524	17	0.00679626	Yes	Yes
Heart-AtrialAppendage	369	CTC-461F20.1	ENSG00000250415.1	5	0.000147658	0.00251018	17	0.00538511	Yes	Yes
Heart-AtrialAppendage	369	MYO10	ENSG00000145555.14	5	0.000954026	0.0181265	19	0.0243768	Yes	No
Heart-AtrialAppendage	369	BASP1	ENSG00000176788.8	5	5.3871e-06	0.000107742	20	0.000366575	Yes	Yes
Heart-AtrialAppendage	369	C5orf17	ENSG00000248874.5	5	9.95913e-10	2.19101e-08	22	1.3782e-07	Yes	Yes
Heart-AtrialAppendage	369	CDH10	ENSG00000040731.10	5	1.56424e-06	3.44132e-05	22	0.000130967	Yes	Yes
Heart-AtrialAppendage	369	LINC01021	ENSG00000250337.5	5	0.000162185	0.00308152	19	0.00632049	Yes	Yes
Heart-AtrialAppendage	369	CDH6	ENSG00000113361.12	5	2.06977e-05	0.000434651	21	0.00124531	Yes	Yes
Heart-AtrialAppendage	369	DROSHA	ENSG00000113360.16	5	2.87161e-08	6.03039e-07	21	3.08742e-06	Yes	Yes
Heart-AtrialAppendage	369	C5orf22	ENSG00000082213.17	5	4.36458e-05	0.000872917	20	0.00225817	Yes	Yes
Heart-AtrialAppendage	369	PDZD2	ENSG00000133401.15	5	0.000557304	0.0133753	24	0.0193965	Yes	No
Heart-AtrialAppendage	369	GOLPH3	ENSG00000113384.13	5	0.000272984	0.00545968	20	0.00982719	Yes	Yes
Heart-AtrialAppendage	369	CTD-2186M15.3	ENSG00000272086.1	5	0.000883383	0.0176677	20	0.023906	Yes	No
Heart-AtrialAppendage	369	MTMR12	ENSG00000150712.10	5	0.00114114	0.023964	21	0.0302658	Yes	No
Heart-AtrialAppendage	369	ZFR	ENSG00000056097.15	5	0.00021237	0.00467213	22	0.0087169	Yes	Yes
Heart-AtrialAppendage	369	SUB1	ENSG00000113387.11	5	0.000905695	0.0190196	21	0.0252921	Yes	No
Heart-AtrialAppendage	369	NPR3	ENSG00000113389.15	5	1.03121e-06	2.26866e-05	22	8.956e-05	Yes	Yes
Heart-AtrialAppendage	369	TARS	ENSG00000113407.13	5	1.72237e-05	0.00032725	19	0.000975208	Yes	Yes
Heart-AtrialAppendage	369	ADAMTS12	ENSG00000151388.10	5	0.00209579	0.0502988	24	0.0556456	No	No
Heart-AtrialAppendage	369	SLC45A2	ENSG00000164175.14	5	6.08851e-16	1.27859e-14	21	1.61149e-13	Yes	Yes
Heart-AtrialAppendage	369	AMACR	ENSG00000242110.7	5	2.04252e-63	4.2893e-62	21	9.93552e-60	Yes	Yes
Heart-AtrialAppendage	369	C1QTNF3	ENSG00000082196.20	5	2.52427e-05	0.000530096	21	0.00147746	Yes	Yes
Heart-AtrialAppendage	369	RAI14	ENSG00000039560.13	5	6.42984e-08	1.35027e-06	21	6.579e-06	Yes	Yes
Heart-AtrialAppendage	369	TTC23L	ENSG00000205838.13	5	0.000270757	0.00514438	19	0.00940385	Yes	Yes
Heart-AtrialAppendage	369	RAD1	ENSG00000113456.18	5	1.68045e-06	3.19285e-05	19	0.000122219	Yes	Yes
Heart-AtrialAppendage	369	BRIX1	ENSG00000113460.12	5	0.00833135	0.158296	19	0.1599	No	No
Heart-AtrialAppendage	369	DNAJC21	ENSG00000168724.14	5	7.40651e-08	1.4813e-06	20	7.16248e-06	Yes	Yes
Heart-AtrialAppendage	369	PRLR	ENSG00000113494.16	5	0.000268688	0.00564244	21	0.0100689	Yes	No
Heart-AtrialAppendage	369	SPEF2	ENSG00000152582.13	5	1.31787e-09	2.76753e-08	21	1.7194e-07	Yes	Yes
Heart-AtrialAppendage	369	IL7R	ENSG00000168685.14	5	0.00131348	0.0236426	18	0.0299263	Yes	No
Heart-AtrialAppendage	369	UGT3A2	ENSG00000168671.9	5	0.000638118	0.010848	17	0.0165212	Yes	No
Heart-AtrialAppendage	369	LMBRD2	ENSG00000164187.6	5	0.00139086	0.0236446	17	0.0299263	Yes	No
Heart-AtrialAppendage	369	SKP2	ENSG00000145604.15	5	0.000505181	0.00858807	17	0.0138624	Yes	No
Heart-AtrialAppendage	369	NADK2	ENSG00000152620.12	5	0.00264377	0.044944	17	0.0505237	No	No
Heart-AtrialAppendage	369	RANBP3L	ENSG00000164188.8	5	0.00096301	0.0154082	16	0.0215601	Yes	No
Heart-AtrialAppendage	369	SLC1A3	ENSG00000079215.13	5	0.000202115	0.00323385	16	0.00655605	Yes	Yes
Heart-AtrialAppendage	369	NIPBL	ENSG00000164190.17	5	0.000249103	0.00448385	18	0.00846198	Yes	Yes
Heart-AtrialAppendage	369	C5orf42	ENSG00000197603.13	5	0.00162437	0.0276143	17	0.0338824	Yes	No
Heart-AtrialAppendage	369	NUP155	ENSG00000113569.15	5	0.00145883	0.0248001	17	0.0310903	Yes	No
Heart-AtrialAppendage	369	WDR70	ENSG00000082068.8	5	0.00232234	0.0418022	18	0.047562	Yes	No
Heart-AtrialAppendage	369	GDNF	ENSG00000168621.14	5	0.000194606	0.00291909	15	0.00605252	Yes	Yes
Heart-AtrialAppendage	369	EGFLAM	ENSG00000164318.17	5	0.00119181	0.0214525	18	0.0277439	Yes	No
Heart-AtrialAppendage	369	LIFR	ENSG00000113594.9	5	5.91097e-06	0.000106397	18	0.000362576	Yes	Yes
Heart-AtrialAppendage	369	OSMR-AS1	ENSG00000249740.2	5	2.09909e-08	3.98827e-07	19	2.10025e-06	Yes	Yes
Heart-AtrialAppendage	369	OSMR	ENSG00000145623.12	5	0.000187015	0.00355329	19	0.00705431	Yes	Yes
Heart-AtrialAppendage	369	RICTOR	ENSG00000164327.12	5	0.00223675	0.0424983	19	0.0482107	Yes	No
Heart-AtrialAppendage	369	FYB	ENSG00000082074.15	5	0.00146946	0.0293891	20	0.0356139	Yes	No
Heart-AtrialAppendage	369	DAB2	ENSG00000153071.14	5	0.000219979	0.00439957	20	0.00833662	Yes	Yes
Heart-AtrialAppendage	369	LINC02104	ENSG00000271334.5	5	0.000129714	0.00246456	19	0.00530851	Yes	Yes
Heart-AtrialAppendage	369	TTC33	ENSG00000113638.13	5	8.73596e-06	0.000227135	26	0.000712019	Yes	Yes
Heart-AtrialAppendage	369	PTGER4	ENSG00000171522.5	5	0.00100593	0.0231365	23	0.0294419	Yes	No
Heart-AtrialAppendage	369	PRKAA1	ENSG00000132356.11	5	0.00431848	0.099325	23	0.10234	No	No
Heart-AtrialAppendage	369	RPL37	ENSG00000145592.13	5	0.00468323	0.107714	23	0.110539	No	No
Heart-AtrialAppendage	369	CARD6	ENSG00000132357.13	5	0.000688686	0.0158398	23	0.022031	Yes	No
Heart-AtrialAppendage	369	C7	ENSG00000112936.18	5	1.59631e-05	0.000351188	22	0.00103414	Yes	Yes
Heart-AtrialAppendage	369	C6	ENSG00000039537.13	5	0.0157522	0.330796	21	0.331163	No	No
Heart-AtrialAppendage	369	PLCXD3	ENSG00000182836.9	5	0.00114501	0.0240453	21	0.0303349	Yes	No
Heart-AtrialAppendage	369	OXCT1	ENSG00000083720.12	5	0.000160032	0.0030406	19	0.00625153	Yes	Yes
Heart-AtrialAppendage	369	C5orf51	ENSG00000205765.8	5	0.00144155	0.0259479	18	0.0322603	Yes	No
Heart-AtrialAppendage	369	FBXO4	ENSG00000151876.12	5	0.000841111	0.01514	18	0.021282	Yes	No
Heart-AtrialAppendage	369	GHR	ENSG00000112964.13	5	0.000167511	0.00318272	19	0.00648075	Yes	Yes
Heart-AtrialAppendage	369	CCDC152	ENSG00000198865.9	5	0.00189251	0.0283876	15	0.0346304	Yes	No
Heart-AtrialAppendage	369	SELENOP	ENSG00000250722.5	5	0.000387357	0.00581036	15	0.0102962	Yes	No
Heart-AtrialAppendage	369	CTD-2201E18.5	ENSG00000271788.1	5	0.015892	0.222488	14	0.223466	No	No
Heart-AtrialAppendage	369	CTD-2035E11.4	ENSG00000272382.1	5	0.00569867	0.0797813	14	0.0836629	No	No
Heart-AtrialAppendage	369	ANXA2R	ENSG00000177721.4	5	4.64448e-06	6.50227e-05	14	0.000233512	Yes	Yes
Heart-AtrialAppendage	369	CTD-2035E11.5	ENSG00000272144.1	5	0.00227855	0.0318998	14	0.0380537	Yes	No
Heart-AtrialAppendage	369	ZNF131	ENSG00000172262.11	5	0.00337611	0.0540178	16	0.0591831	No	No
Heart-AtrialAppendage	369	NIM1K	ENSG00000177453.7	5	0.000361499	0.00542249	15	0.00977976	Yes	Yes
Heart-AtrialAppendage	369	HMGCS1	ENSG00000112972.14	5	0.00484979	0.0727469	15	0.0770295	No	No
Heart-AtrialAppendage	369	CCL28	ENSG00000151882.11	5	0.000637149	0.00955723	15	0.0150253	Yes	No
Heart-AtrialAppendage	369	TMEM267	ENSG00000151881.14	5	4.08476e-10	6.12713e-09	15	4.19933e-08	Yes	Yes
Heart-AtrialAppendage	369	C5orf34	ENSG00000172244.8	5	0.00523769	0.0785654	15	0.0824824	No	No
Heart-AtrialAppendage	369	PAIP1	ENSG00000172239.13	5	0.000287271	0.00430907	15	0.00819503	Yes	Yes
Heart-AtrialAppendage	369	NNT	ENSG00000112992.16	5	3.11995e-07	4.99192e-06	16	2.22424e-05	Yes	Yes
Heart-AtrialAppendage	369	FGF10	ENSG00000070193.4	5	0.00282854	0.0339425	12	0.0399979	Yes	No
Heart-AtrialAppendage	369	MRPS30	ENSG00000112996.10	5	0.032407	0.356477	11	0.356768	No	No
Heart-AtrialAppendage	369	RP11-53O19.3	ENSG00000272335.1	5	1.64422e-05	0.000180864	11	0.000582415	Yes	Yes
Heart-AtrialAppendage	369	HCN1	ENSG00000164588.6	5	7.4971e-11	1.12456e-09	15	8.39188e-09	Yes	Yes
Heart-AtrialAppendage	369	EMB	ENSG00000170571.11	5	9.52931e-06	0.000123881	13	0.000415303	Yes	Yes
Heart-AtrialAppendage	369	PARP8	ENSG00000151883.17	5	0.00134058	0.0201088	15	0.0264227	Yes	No
Heart-AtrialAppendage	369	ITGA1	ENSG00000213949.8	5	0.000116151	0.00267148	23	0.00565332	Yes	Yes
Heart-AtrialAppendage	369	PELO	ENSG00000152684.10	5	0.000525694	0.0115653	22	0.0173439	Yes	No
Heart-AtrialAppendage	369	ITGA2	ENSG00000164171.10	5	1.29657e-20	2.98212e-19	23	5.30254e-18	Yes	Yes
Heart-AtrialAppendage	369	MOCS2	ENSG00000164172.18	5	2.83294e-08	6.23246e-07	22	3.18422e-06	Yes	Yes
Heart-AtrialAppendage	369	FST	ENSG00000134363.11	5	0.000870934	0.0200315	23	0.0263353	Yes	No
Heart-AtrialAppendage	369	NDUFS4	ENSG00000164258.11	5	2.62513e-08	6.56282e-07	25	3.34403e-06	Yes	Yes
Heart-AtrialAppendage	369	CTD-2081C10.7	ENSG00000272416.1	5	0.000305341	0.00732819	24	0.01228	Yes	No
Heart-AtrialAppendage	369	ARL15	ENSG00000185305.10	5	0.0011826	0.0319301	27	0.038082	Yes	No
Heart-AtrialAppendage	369	HSPB3	ENSG00000169271.2	5	0.000245939	0.00541066	22	0.00976459	Yes	Yes
Heart-AtrialAppendage	369	SNX18	ENSG00000178996.13	5	1.29944e-11	2.85876e-10	22	2.28768e-09	Yes	Yes
Heart-AtrialAppendage	369	ESM1	ENSG00000164283.12	5	0.00316733	0.0696812	22	0.0740579	No	No
Heart-AtrialAppendage	369	GZMK	ENSG00000113088.5	5	2.88055e-05	0.000604915	21	0.00165743	Yes	Yes
Heart-AtrialAppendage	369	GZMA	ENSG00000145649.7	5	0.000451518	0.00948189	21	0.0149356	Yes	No
Heart-AtrialAppendage	369	GPX8	ENSG00000164294.13	5	0.000511543	0.0107424	21	0.0163953	Yes	No
Heart-AtrialAppendage	369	CCNO	ENSG00000152669.8	5	5.67693e-08	1.19216e-06	21	5.85187e-06	Yes	Yes
Heart-AtrialAppendage	369	DHX29	ENSG00000067248.9	5	0.00359474	0.0754895	21	0.0796139	No	No
Heart-AtrialAppendage	369	SKIV2L2	ENSG00000039123.15	5	0.000726562	0.0159844	22	0.0221861	Yes	No
Heart-AtrialAppendage	369	PLPP1	ENSG00000067113.16	5	4.24574e-05	0.000934064	22	0.00238824	Yes	Yes
Heart-AtrialAppendage	369	SLC38A9	ENSG00000177058.11	5	0.000991837	0.0208286	21	0.0271294	Yes	No
Heart-AtrialAppendage	369	IL6ST	ENSG00000134352.19	5	0.000710529	0.0142106	20	0.0202851	Yes	No
Heart-AtrialAppendage	369	ANKRD55	ENSG00000164512.17	5	0.000670976	0.0134195	20	0.0194376	Yes	No
Heart-AtrialAppendage	369	MAP3K1	ENSG00000095015.5	5	0.000337974	0.0064215	19	0.0111127	Yes	No
Heart-AtrialAppendage	369	SETD9	ENSG00000155542.11	5	5.99967e-62	1.13994e-60	19	2.35418e-58	Yes	Yes
Heart-AtrialAppendage	369	MIER3	ENSG00000155545.19	5	4.16641e-06	7.91619e-05	19	0.000278455	Yes	Yes
Heart-AtrialAppendage	369	GPBP1	ENSG00000062194.15	5	0.000932669	0.019586	21	0.0258967	Yes	No
Heart-AtrialAppendage	369	PLK2	ENSG00000145632.14	5	0.000231036	0.00531384	23	0.00963042	Yes	Yes
Heart-AtrialAppendage	369	GAPT	ENSG00000175857.8	5	0.000293415	0.00674855	23	0.011542	Yes	No
Heart-AtrialAppendage	369	RAB3C	ENSG00000152932.7	5	6.15106e-05	0.00153776	25	0.0036237	Yes	Yes
Heart-AtrialAppendage	369	PDE4D	ENSG00000113448.18	5	0.00018795	0.00582644	31	0.0103172	Yes	No
Heart-AtrialAppendage	369	DEPDC1B	ENSG00000035499.12	5	0.00862636	0.120769	14	0.123162	No	No
Heart-AtrialAppendage	369	ELOVL7	ENSG00000164181.13	5	4.17911e-13	5.85075e-12	14	5.6788e-11	Yes	Yes
Heart-AtrialAppendage	369	RP11-231G3.1	ENSG00000272308.1	5	0.0036994	0.0517915	14	0.0570723	No	No
Heart-AtrialAppendage	369	ERCC8	ENSG00000049167.13	5	3.76227e-05	0.000526718	14	0.0014702	Yes	Yes
Heart-AtrialAppendage	369	NDUFAF2	ENSG00000164182.10	5	0.00118419	0.0177629	15	0.023997	Yes	No
Heart-AtrialAppendage	369	SMIM15	ENSG00000188725.7	5	0.00645102	0.0838632	13	0.087503	No	No
Heart-AtrialAppendage	369	ZSWIM6	ENSG00000130449.5	5	0.00720942	0.108141	15	0.110944	No	No
Heart-AtrialAppendage	369	KIF2A	ENSG00000068796.16	5	8.24438e-05	0.00140154	17	0.0033567	Yes	Yes
Heart-AtrialAppendage	369	DIMT1	ENSG00000086189.9	5	0.000948715	0.0151794	16	0.0213131	Yes	No
Heart-AtrialAppendage	369	IPO11	ENSG00000086200.16	5	2.12536e-05	0.000403819	19	0.00116963	Yes	Yes
Heart-AtrialAppendage	369	LRRC70	ENSG00000186105.7	5	0.00182055	0.0327699	18	0.0389067	Yes	No
Heart-AtrialAppendage	369	RNF180	ENSG00000164197.11	5	4.77618e-08	8.59713e-07	18	4.30887e-06	Yes	Yes
Heart-AtrialAppendage	369	RGS7BP	ENSG00000186479.4	5	0.000135692	0.00217107	16	0.00480184	Yes	Yes
Heart-AtrialAppendage	369	SREK1IP1	ENSG00000153006.15	5	0.00109738	0.0164607	15	0.0226719	Yes	No
Heart-AtrialAppendage	369	CWC27	ENSG00000153015.15	5	0.00316227	0.0505963	16	0.0559458	No	No
Heart-AtrialAppendage	369	RP11-307L14.1	ENSG00000272370.1	5	0.0144975	0.217463	15	0.218431	No	No
Heart-AtrialAppendage	369	ADAMTS6	ENSG00000049192.14	5	0.0010949	0.0197082	18	0.026004	Yes	No
Heart-AtrialAppendage	369	CENPK	ENSG00000123219.12	5	1.9798e-08	3.36566e-07	17	1.79275e-06	Yes	Yes
Heart-AtrialAppendage	369	PPWD1	ENSG00000113593.11	5	7.09203e-18	1.20565e-16	17	1.79704e-15	Yes	Yes
Heart-AtrialAppendage	369	TRIM23	ENSG00000113595.14	5	5.63461e-05	0.000957885	17	0.00244139	Yes	Yes
Heart-AtrialAppendage	369	TRAPPC13	ENSG00000113597.17	5	2.1535e-05	0.000366096	17	0.00107178	Yes	Yes
Heart-AtrialAppendage	369	CTC-534A2.2	ENSG00000253251.2	5	1.54311e-05	0.000262328	17	0.000805673	Yes	Yes
Heart-AtrialAppendage	369	SGTB	ENSG00000197860.9	5	3.18276e-07	5.41069e-06	17	2.39465e-05	Yes	Yes
Heart-AtrialAppendage	369	NLN	ENSG00000123213.22	5	1.79595e-05	0.00032327	18	0.00096522	Yes	Yes
Heart-AtrialAppendage	369	CTD-2033C11.1	ENSG00000269961.1	5	0.000163535	0.0027801	17	0.00582606	Yes	Yes
Heart-AtrialAppendage	369	ERBIN	ENSG00000112851.14	5	0.000120588	0.00217058	18	0.00480139	Yes	Yes
Heart-AtrialAppendage	369	SREK1	ENSG00000153914.15	5	0.00135177	0.02298	17	0.0292885	Yes	No
Heart-AtrialAppendage	369	MAST4	ENSG00000069020.18	5	1.75828e-11	4.21987e-10	24	3.30588e-09	Yes	Yes
Heart-AtrialAppendage	369	CD180	ENSG00000134061.5	5	4.55264e-06	9.10529e-05	20	0.000315173	Yes	Yes
Heart-AtrialAppendage	369	RP11-434D9.1	ENSG00000249364.5	5	0.000233221	0.00513085	22	0.00938462	Yes	Yes
Heart-AtrialAppendage	369	PIK3R1	ENSG00000145675.14	5	0.00206442	0.039224	19	0.0451022	Yes	No
Heart-AtrialAppendage	369	SLC30A5	ENSG00000145740.18	5	0.00896064	0.0985671	11	0.101614	No	No
Heart-AtrialAppendage	369	CCNB1	ENSG00000134057.14	5	0.000213736	0.00213736	10	0.00474381	Yes	Yes
Heart-AtrialAppendage	369	CENPH	ENSG00000153044.9	5	0.00114497	0.0114497	10	0.0172081	Yes	No
Heart-AtrialAppendage	369	MRPS36	ENSG00000134056.11	5	0.00448606	0.0448606	10	0.0504398	No	No
Heart-AtrialAppendage	369	CDK7	ENSG00000134058.11	5	0.000328784	0.00328784	10	0.00664143	Yes	Yes
Heart-AtrialAppendage	369	CCDC125	ENSG00000183323.12	5	1.65743e-11	1.65743e-10	10	1.36259e-09	Yes	Yes
Heart-AtrialAppendage	369	AK6	ENSG00000085231.13	5	0.00051244	0.00461196	9	0.0086303	Yes	Yes
Heart-AtrialAppendage	369	TAF9	ENSG00000273841.4	5	0.000590171	0.00531153	9	0.00962726	Yes	Yes
Heart-AtrialAppendage	369	RAD17	ENSG00000152942.18	5	1.55275e-08	1.39748e-07	9	7.91753e-07	Yes	Yes
Heart-AtrialAppendage	369	MARVELD2	ENSG00000152939.14	5	0.00153135	0.0137822	9	0.0198388	Yes	No
Heart-AtrialAppendage	369	OCLN	ENSG00000197822.10	5	5.31222e-10	4.24977e-09	8	2.9636e-08	Yes	Yes
Heart-AtrialAppendage	369	GTF2H2C	ENSG00000183474.15	5	1.26049e-05	0.00010084	8	0.000345353	Yes	Yes
Heart-AtrialAppendage	369	SERF1B	ENSG00000205572.9	5	1.79742e-08	8.98709e-08	5	5.20432e-07	Yes	Yes
Heart-AtrialAppendage	369	SMN2	ENSG00000205571.13	5	8.12892e-14	3.25157e-13	4	3.53649e-12	Yes	Yes
Heart-AtrialAppendage	369	SMN1	ENSG00000172062.16	5	0.00556411	0.0333847	6	0.0394577	Yes	No
Heart-AtrialAppendage	369	NAIP	ENSG00000249437.7	5	8.80639e-06	6.16447e-05	7	0.000222969	Yes	Yes
Heart-AtrialAppendage	369	GTF2H2	ENSG00000145736.14	5	5.49002e-42	3.84301e-41	7	2.75619e-39	Yes	Yes
Heart-AtrialAppendage	369	BDP1	ENSG00000145734.18	5	0.00329211	0.0362132	11	0.0422031	Yes	No
Heart-AtrialAppendage	369	MCCC2	ENSG00000131844.15	5	0.00460617	0.0506679	11	0.0560104	No	No
Heart-AtrialAppendage	369	MAP1B	ENSG00000131711.14	5	1.19744e-15	1.79616e-14	15	2.22296e-13	Yes	Yes
Heart-AtrialAppendage	369	MRPS27	ENSG00000113048.16	5	4.64061e-10	7.42498e-09	16	5.03448e-08	Yes	Yes
Heart-AtrialAppendage	369	PTCD2	ENSG00000049883.14	5	0.00251579	0.0427684	17	0.0484626	Yes	No
Heart-AtrialAppendage	369	ZNF366	ENSG00000178175.11	5	0.000173038	0.00294164	17	0.00609387	Yes	Yes
Heart-AtrialAppendage	369	TNPO1	ENSG00000083312.17	5	0.0002145	0.003861	18	0.00751719	Yes	Yes
Heart-AtrialAppendage	369	CTD-2376I4.1	ENSG00000271926.1	5	0.000202485	0.00323976	16	0.00656439	Yes	Yes
Heart-AtrialAppendage	369	CTD-2376I4.2	ENSG00000272081.1	5	2.04002e-07	3.26403e-06	16	1.49635e-05	Yes	Yes
Heart-AtrialAppendage	369	FCHO2	ENSG00000157107.13	5	2.84748e-09	5.12547e-08	18	3.05797e-07	Yes	Yes
Heart-AtrialAppendage	369	RP11-79P5.9	ENSG00000272525.1	5	0.000276634	0.00525604	19	0.0095489	Yes	Yes
Heart-AtrialAppendage	369	BTF3	ENSG00000145741.15	5	0.000461508	0.00876865	19	0.0140773	Yes	No
Heart-AtrialAppendage	369	ANKRA2	ENSG00000164331.9	5	0.000518936	0.00985979	19	0.0153698	Yes	No
Heart-AtrialAppendage	369	UTP15	ENSG00000164338.9	5	2.51256e-05	0.000477386	19	0.00135187	Yes	Yes
Heart-AtrialAppendage	369	ARHGEF28	ENSG00000214944.9	5	3.03367e-05	0.000667408	22	0.00179903	Yes	Yes
Heart-AtrialAppendage	369	ENC1	ENSG00000171617.13	5	0.00024398	0.00463563	19	0.00866608	Yes	Yes
Heart-AtrialAppendage	369	HEXB	ENSG00000049860.13	5	0.000256283	0.00512565	20	0.00937861	Yes	Yes
Heart-AtrialAppendage	369	GFM2	ENSG00000164347.17	5	0.00101035	0.020207	20	0.0265274	Yes	No
Heart-AtrialAppendage	369	NSA2	ENSG00000164346.9	5	1.00823e-70	2.01647e-69	20	6.28441e-67	Yes	Yes
Heart-AtrialAppendage	369	FAM169A	ENSG00000198780.11	5	0.00133763	0.0280903	21	0.0343312	Yes	No
Heart-AtrialAppendage	369	GCNT4	ENSG00000176928.5	5	8.29459e-07	1.65892e-05	20	6.73348e-05	Yes	Yes
Heart-AtrialAppendage	369	HMGCR	ENSG00000113161.15	5	0.00339707	0.0679413	20	0.0724287	No	No
Heart-AtrialAppendage	369	COL4A3BP	ENSG00000113163.15	5	0.0021631	0.0454251	21	0.0509876	No	No
Heart-AtrialAppendage	369	POLK	ENSG00000122008.15	5	0.00383583	0.0728807	19	0.0771665	No	No
Heart-AtrialAppendage	369	CTC-366B18.4	ENSG00000272040.1	5	0.00462881	0.0879473	19	0.0914471	No	No
Heart-AtrialAppendage	369	ANKDD1B	ENSG00000189045.13	5	5.74007e-06	0.000114801	20	0.000388229	Yes	Yes
Heart-AtrialAppendage	369	POC5	ENSG00000152359.14	5	1.49698e-08	2.84426e-07	19	1.53554e-06	Yes	Yes
Heart-AtrialAppendage	369	AC113404.1	ENSG00000254893.5	5	0.00379352	0.0758704	20	0.0799418	No	No
Heart-AtrialAppendage	369	IQGAP2	ENSG00000145703.15	5	0.00330658	0.0760513	23	0.0801079	No	No
Heart-AtrialAppendage	369	F2RL2	ENSG00000164220.6	5	1.25944e-09	2.64481e-08	21	1.65094e-07	Yes	Yes
Heart-AtrialAppendage	369	F2R	ENSG00000181104.6	5	9.10554e-10	1.91216e-08	21	1.21574e-07	Yes	Yes
Heart-AtrialAppendage	369	F2RL1	ENSG00000164251.4	5	7.24318e-07	1.52107e-05	21	6.22258e-05	Yes	Yes
Heart-AtrialAppendage	369	CRHBP	ENSG00000145708.10	5	1.55374e-18	3.26285e-17	21	5.06599e-16	Yes	Yes
Heart-AtrialAppendage	369	AGGF1	ENSG00000164252.12	5	0.000244788	0.00514055	21	0.00939783	Yes	Yes
Heart-AtrialAppendage	369	ZBED3	ENSG00000132846.5	5	0.00110709	0.0221418	20	0.0284124	Yes	No
Heart-AtrialAppendage	369	PDE8B	ENSG00000113231.13	5	0.00210847	0.044278	21	0.0499059	Yes	No
Heart-AtrialAppendage	369	WDR41	ENSG00000164253.13	5	1.41427e-13	2.96998e-12	21	2.94268e-11	Yes	Yes
Heart-AtrialAppendage	369	TBCA	ENSG00000171530.13	5	9.85775e-07	1.97155e-05	20	7.8683e-05	Yes	Yes
Heart-AtrialAppendage	369	AP3B1	ENSG00000132842.13	5	0.00156685	0.0329039	21	0.0390336	Yes	No
Heart-AtrialAppendage	369	SCAMP1-AS1	ENSG00000245556.2	5	6.95276e-05	0.0012515	18	0.00305844	Yes	Yes
Heart-AtrialAppendage	369	SCAMP1	ENSG00000085365.17	5	4.1952e-05	0.000797087	19	0.00209232	Yes	Yes
Heart-AtrialAppendage	369	LHFPL2	ENSG00000145685.13	5	0.00271233	0.0542465	20	0.0593915	No	No
Heart-AtrialAppendage	369	ARSB	ENSG00000113273.15	5	0.000118529	0.00225204	19	0.00494394	Yes	Yes
Heart-AtrialAppendage	369	DMGDH	ENSG00000132837.14	5	5.35993e-13	1.07199e-11	20	1.0085e-10	Yes	Yes
Heart-AtrialAppendage	369	BHMT2	ENSG00000132840.9	5	1.87213e-22	3.18262e-21	17	6.47132e-20	Yes	Yes
Heart-AtrialAppendage	369	BHMT	ENSG00000145692.14	5	6.47928e-13	1.16627e-11	18	1.09062e-10	Yes	Yes
Heart-AtrialAppendage	369	JMY	ENSG00000152409.8	5	0.00216051	0.0432102	20	0.0489017	Yes	No
Heart-AtrialAppendage	369	HOMER1	ENSG00000152413.14	5	0.000499344	0.00998687	20	0.0155185	Yes	No
Heart-AtrialAppendage	369	PAPD4	ENSG00000164329.13	5	0.000174992	0.00367483	21	0.00723943	Yes	Yes
Heart-AtrialAppendage	369	CMYA5	ENSG00000164309.14	5	9.01695e-06	0.000189356	21	0.000606116	Yes	Yes
Heart-AtrialAppendage	369	MTX3	ENSG00000177034.14	5	0.000269348	0.00511761	19	0.0093689	Yes	Yes
Heart-AtrialAppendage	369	THBS4	ENSG00000113296.14	5	3.70717e-25	7.41433e-24	20	1.83462e-22	Yes	Yes
Heart-AtrialAppendage	369	SERINC5	ENSG00000164300.16	5	2.17707e-09	4.57184e-08	21	2.74968e-07	Yes	Yes
Heart-AtrialAppendage	369	ZFYVE16	ENSG00000039319.16	5	0.000106827	0.00224336	21	0.00492804	Yes	Yes
Heart-AtrialAppendage	369	FAM151B	ENSG00000152380.9	5	0.000169266	0.00355458	21	0.00705524	Yes	Yes
Heart-AtrialAppendage	369	DHFR	ENSG00000228716.6	5	1.15721e-37	2.31442e-36	20	1.24362e-34	Yes	Yes
Heart-AtrialAppendage	369	MSH3	ENSG00000113318.9	5	1.04287e-16	2.29432e-15	22	3.05571e-14	Yes	Yes
Heart-AtrialAppendage	369	RASGRF2	ENSG00000113319.12	5	3.35532e-07	7.04617e-06	21	3.05939e-05	Yes	Yes
Heart-AtrialAppendage	369	CKMT2	ENSG00000131730.15	5	2.81393e-07	5.06507e-06	18	2.253e-05	Yes	Yes
Heart-AtrialAppendage	369	ZCCHC9	ENSG00000131732.11	5	2.4811e-19	4.21787e-18	17	6.97862e-17	Yes	Yes
Heart-AtrialAppendage	369	SSBP2	ENSG00000145687.16	5	1.47635e-05	0.00029527	20	0.00089216	Yes	Yes
Heart-AtrialAppendage	369	ATG10	ENSG00000152348.15	5	6.28795e-28	1.19471e-26	19	3.58644e-25	Yes	Yes
Heart-AtrialAppendage	369	RPS23	ENSG00000186468.12	5	7.34979e-21	1.17597e-19	16	2.14896e-18	Yes	Yes
Heart-AtrialAppendage	369	ATP6AP1L	ENSG00000205464.11	5	9.388e-70	1.50208e-68	16	4.5977e-66	Yes	Yes
Heart-AtrialAppendage	369	RP11-343L5.2	ENSG00000271862.1	5	0.0001021	0.0016336	16	0.00380478	Yes	Yes
Heart-AtrialAppendage	369	TMEM167A	ENSG00000174695.9	5	0.000940628	0.01505	16	0.0211806	Yes	No
Heart-AtrialAppendage	369	XRCC4	ENSG00000152422.15	5	0.00500397	0.0900714	18	0.0934573	No	No
Heart-AtrialAppendage	369	VCAN	ENSG00000038427.15	5	0.000163818	0.00262109	16	0.00556917	Yes	Yes
Heart-AtrialAppendage	369	HAPLN1	ENSG00000145681.10	5	1.98699e-06	3.17919e-05	16	0.000121775	Yes	Yes
Heart-AtrialAppendage	369	EDIL3	ENSG00000164176.12	5	0.000330255	0.00726562	22	0.0122115	Yes	No
Heart-AtrialAppendage	369	COX7C	ENSG00000127184.12	5	0.0246868	0.419675	17	0.419871	No	No
Heart-AtrialAppendage	369	RASA1	ENSG00000145715.14	5	0.00814269	0.105855	13	0.108709	No	No
Heart-AtrialAppendage	369	CCNH	ENSG00000134480.13	5	0.000396293	0.00475551	12	0.00883432	Yes	Yes
Heart-AtrialAppendage	369	TMEM161B	ENSG00000164180.13	5	0.000227613	0.00204852	9	0.00458582	Yes	Yes
Heart-AtrialAppendage	369	LINC02060	ENSG00000250156.3	5	0.00120704	0.0108634	9	0.0165402	Yes	No
Heart-AtrialAppendage	369	LINC00461	ENSG00000245526.10	5	0.00344326	0.0378759	11	0.0437959	Yes	No
Heart-AtrialAppendage	369	MEF2C	ENSG00000081189.15	5	0.000669925	0.00736917	11	0.0123306	Yes	No
Heart-AtrialAppendage	369	CETN3	ENSG00000153140.8	5	8.05611e-05	0.00104729	13	0.00263414	Yes	Yes
Heart-AtrialAppendage	369	MBLAC2	ENSG00000176055.9	5	0.00213516	0.0277571	13	0.0340114	Yes	No
Heart-AtrialAppendage	369	POLR3G	ENSG00000113356.11	5	3.15206e-11	4.09768e-10	13	3.21899e-09	Yes	Yes
Heart-AtrialAppendage	369	LYSMD3	ENSG00000176018.12	5	0.00194163	0.0252411	13	0.0315487	Yes	No
Heart-AtrialAppendage	369	RP11-414H23.3	ENSG00000251093.1	5	5.19772e-05	0.000727681	14	0.00193412	Yes	Yes
Heart-AtrialAppendage	369	RP11-213H15.1	ENSG00000234292.3	5	6.00414e-05	0.000840579	14	0.00218872	Yes	Yes
Heart-AtrialAppendage	369	LUCAT1	ENSG00000248323.5	5	0.00373449	0.0522829	14	0.0575434	No	No
Heart-AtrialAppendage	369	ARRDC3	ENSG00000113369.8	5	0.00510289	0.0714405	14	0.0757773	No	No
Heart-AtrialAppendage	369	ARRDC3-AS1	ENSG00000281357.2	5	1.7366e-05	0.000243123	14	0.00075496	Yes	Yes
Heart-AtrialAppendage	369	RP11-348J24.2	ENSG00000250049.5	5	4.51968e-05	0.000632755	14	0.00171996	Yes	Yes
Heart-AtrialAppendage	369	RP11-348J24.1	ENSG00000248864.1	5	1.73291e-08	2.07949e-07	12	1.14723e-06	Yes	Yes
Heart-AtrialAppendage	369	NR2F1	ENSG00000175745.11	5	0.00953287	0.0857958	9	0.0893876	No	No
Heart-AtrialAppendage	369	FAM172A	ENSG00000113391.18	5	0.000453455	0.00589491	13	0.0104124	Yes	No
Heart-AtrialAppendage	369	KIAA0825	ENSG00000185261.14	5	0.000433581	0.00563655	13	0.0100622	Yes	No
Heart-AtrialAppendage	369	SLF1	ENSG00000133302.12	5	5.90352e-08	7.08423e-07	12	3.5852e-06	Yes	Yes
Heart-AtrialAppendage	369	MCTP1	ENSG00000175471.19	5	0.00299796	0.0449693	15	0.0505455	No	No
Heart-AtrialAppendage	369	FAM81B	ENSG00000153347.9	5	0.000370643	0.005189	14	0.00945975	Yes	Yes
Heart-AtrialAppendage	369	TTC37	ENSG00000198677.10	5	6.16157e-08	9.24236e-07	15	4.60935e-06	Yes	Yes
Heart-AtrialAppendage	369	ARSK	ENSG00000164291.16	5	0.000969526	0.0145429	15	0.0206374	Yes	No
Heart-AtrialAppendage	369	GPR150	ENSG00000178015.4	5	0.000874558	0.0131184	15	0.0191063	Yes	No
Heart-AtrialAppendage	369	RFESD	ENSG00000175449.13	5	0.00306377	0.0459565	15	0.0515031	No	No
Heart-AtrialAppendage	369	SPATA9	ENSG00000145757.15	5	9.23629e-08	1.38544e-06	15	6.74082e-06	Yes	Yes
Heart-AtrialAppendage	369	RHOBTB3	ENSG00000164292.12	5	0.000391702	0.00626723	16	0.0109151	Yes	No
Heart-AtrialAppendage	369	GLRX	ENSG00000173221.13	5	0.000489462	0.0078314	16	0.0129063	Yes	No
Heart-AtrialAppendage	369	AC008592.8	ENSG00000272021.1	5	0.00128866	0.0206186	16	0.0269214	Yes	No
Heart-AtrialAppendage	369	LINC01554	ENSG00000236882.7	5	9.60263e-06	0.000153642	16	0.000502975	Yes	Yes
Heart-AtrialAppendage	369	ELL2	ENSG00000118985.15	5	0.000414188	0.0070412	17	0.0119203	Yes	No
Heart-AtrialAppendage	369	PCSK1	ENSG00000175426.10	5	6.05086e-13	1.08915e-11	18	1.02353e-10	Yes	Yes
Heart-AtrialAppendage	369	CAST	ENSG00000153113.23	5	0.000186621	0.00373242	20	0.00732591	Yes	Yes
Heart-AtrialAppendage	369	ERAP1	ENSG00000164307.12	5	5.11913e-21	9.72634e-20	19	1.80237e-18	Yes	Yes
Heart-AtrialAppendage	369	ERAP2	ENSG00000164308.16	5	5.73881e-115	1.14776e-113	20	9.83689e-110	Yes	Yes
Heart-AtrialAppendage	369	LNPEP	ENSG00000113441.15	5	0.000566276	0.0113255	20	0.0170604	Yes	No
Heart-AtrialAppendage	369	LIX1	ENSG00000145721.11	5	0.00021212	0.00466665	22	0.00870888	Yes	Yes
Heart-AtrialAppendage	369	RIOK2	ENSG00000058729.10	5	0.00206036	0.0453279	22	0.0509018	No	No
Heart-AtrialAppendage	369	LINC01340	ENSG00000250331.1	5	2.26829e-05	0.000521706	23	0.00145811	Yes	Yes
Heart-AtrialAppendage	369	RP11-455B3.1	ENSG00000248202.1	5	3.21559e-06	6.43118e-05	20	0.000231491	Yes	Yes
Heart-AtrialAppendage	369	RGMB	ENSG00000174136.11	5	0.000119914	0.00239828	20	0.00519314	Yes	Yes
Heart-AtrialAppendage	369	CHD1	ENSG00000153922.10	5	0.00189358	0.0397652	21	0.0456602	Yes	No
Heart-AtrialAppendage	369	LINC02062	ENSG00000248489.1	5	3.65744e-08	7.68062e-07	21	3.8733e-06	Yes	Yes
Heart-AtrialAppendage	369	FAM174A	ENSG00000174132.8	5	0.013049	0.234882	18	0.235721	No	No
Heart-AtrialAppendage	369	ST8SIA4	ENSG00000113532.12	5	0.000898833	0.016179	18	0.0223899	Yes	No
Heart-AtrialAppendage	369	SLCO4C1	ENSG00000173930.8	5	0.000217742	0.00391936	18	0.00760358	Yes	Yes
Heart-AtrialAppendage	369	PAM	ENSG00000145730.20	5	7.86802e-07	1.5736e-05	20	6.4176e-05	Yes	Yes
Heart-AtrialAppendage	369	GIN1	ENSG00000145723.16	5	3.61408e-05	0.000578252	16	0.0015938	Yes	Yes
Heart-AtrialAppendage	369	PPIP5K2	ENSG00000145725.19	5	0.000844707	0.01436	17	0.0204558	Yes	No
Heart-AtrialAppendage	369	C5orf30	ENSG00000181751.9	5	0.00770658	0.123305	16	0.125651	No	No
Heart-AtrialAppendage	369	NUDT12	ENSG00000112874.9	5	7.18419e-10	1.07763e-08	15	7.1264e-08	Yes	Yes
Heart-AtrialAppendage	369	EFNA5	ENSG00000184349.12	5	1.35643e-05	0.000298415	22	0.000900392	Yes	Yes
Heart-AtrialAppendage	369	FBXL17	ENSG00000145743.15	5	0.000163002	0.00407505	25	0.0078563	Yes	Yes
Heart-AtrialAppendage	369	LINC01023	ENSG00000272523.1	5	0.00586972	0.123264	21	0.125624	No	No
Heart-AtrialAppendage	369	FER	ENSG00000151422.12	5	2.04623e-06	5.11559e-05	25	0.000187966	Yes	Yes
Heart-AtrialAppendage	369	CTD-2587M2.1	ENSG00000249476.1	5	3.66259e-28	7.69143e-27	21	2.36694e-25	Yes	Yes
Heart-AtrialAppendage	369	PJA2	ENSG00000198961.9	5	9.04454e-05	0.00189935	21	0.00431694	Yes	Yes
Heart-AtrialAppendage	369	MAN2A1	ENSG00000112893.9	5	0.000428397	0.00856793	20	0.0138406	Yes	No
Heart-AtrialAppendage	369	TMEM232	ENSG00000186952.14	5	7.50482e-15	1.57601e-13	21	1.77961e-12	Yes	Yes
Heart-AtrialAppendage	369	SLC25A46	ENSG00000164209.16	5	0.000824709	0.0131953	16	0.0192005	Yes	No
Heart-AtrialAppendage	369	TSLP	ENSG00000145777.14	5	5.62957e-07	9.00732e-06	16	3.83208e-05	Yes	Yes
Heart-AtrialAppendage	369	WDR36	ENSG00000134987.11	5	0.000373139	0.00597023	16	0.0105131	Yes	No
Heart-AtrialAppendage	369	CAMK4	ENSG00000152495.10	5	0.00291171	0.0524107	18	0.0576545	No	No
Heart-AtrialAppendage	369	STARD4	ENSG00000164211.12	5	0.00039831	0.00677127	17	0.0115708	Yes	No
Heart-AtrialAppendage	369	NREP	ENSG00000134986.13	5	0.00159848	0.033568	21	0.0396246	Yes	No
Heart-AtrialAppendage	369	EPB41L4A	ENSG00000129595.12	5	8.67888e-28	1.90935e-26	22	5.63308e-25	Yes	Yes
Heart-AtrialAppendage	369	EPB41L4A-AS1	ENSG00000224032.6	5	0.000462148	0.0087808	19	0.0140915	Yes	No
Heart-AtrialAppendage	369	EPB41L4A-AS2	ENSG00000278921.2	5	0.000731311	0.0138949	19	0.0199558	Yes	No
Heart-AtrialAppendage	369	APC	ENSG00000134982.16	5	0.000118721	0.00273058	23	0.00575282	Yes	Yes
Heart-AtrialAppendage	369	SRP19	ENSG00000153037.13	5	1.51669e-07	3.33672e-06	22	1.52641e-05	Yes	Yes
Heart-AtrialAppendage	369	REEP5	ENSG00000129625.12	5	1.56998e-05	0.000345395	22	0.00102006	Yes	Yes
Heart-AtrialAppendage	369	ZRSR1	ENSG00000212643.2	5	0.00025512	0.00561264	22	0.010033	Yes	No
Heart-AtrialAppendage	369	DCP2	ENSG00000172795.15	5	2.21757e-09	4.87865e-08	22	2.92191e-07	Yes	Yes
Heart-AtrialAppendage	369	MCC	ENSG00000171444.17	5	5.68781e-06	0.000153571	27	0.00050284	Yes	Yes
Heart-AtrialAppendage	369	YTHDC2	ENSG00000047188.15	5	2.69032e-11	6.45677e-10	24	4.94461e-09	Yes	Yes
Heart-AtrialAppendage	369	RP11-371M22.1	ENSG00000251628.1	5	0.00119709	0.0287301	24	0.0349685	Yes	No
Heart-AtrialAppendage	369	KCNN2	ENSG00000080709.14	5	0.000136143	0.00340357	25	0.00682426	Yes	Yes
Heart-AtrialAppendage	369	TRIM36	ENSG00000152503.9	5	9.31112e-06	0.000214156	23	0.000675906	Yes	Yes
Heart-AtrialAppendage	369	PGGT1B	ENSG00000164219.9	5	4.66746e-08	1.07352e-06	23	5.31364e-06	Yes	Yes
Heart-AtrialAppendage	369	CCDC112	ENSG00000164221.12	5	0.000106579	0.00245133	23	0.00528398	Yes	Yes
Heart-AtrialAppendage	369	FEM1C	ENSG00000145780.7	5	0.003205	0.0737149	23	0.0779582	No	No
Heart-AtrialAppendage	369	TICAM2	ENSG00000243414.5	5	2.86659e-06	6.59315e-05	23	0.000236331	Yes	Yes
Heart-AtrialAppendage	369	TMED7	ENSG00000134970.13	5	0.00118801	0.0273243	23	0.0336012	Yes	No
Heart-AtrialAppendage	369	CDO1	ENSG00000129596.4	5	0.000460543	0.0101319	22	0.0156871	Yes	No
Heart-AtrialAppendage	369	ATG12	ENSG00000145782.12	5	2.47363e-06	5.44199e-05	22	0.000199021	Yes	Yes
Heart-AtrialAppendage	369	AP3S1	ENSG00000177879.15	5	0.000698443	0.0160642	23	0.0222582	Yes	No
Heart-AtrialAppendage	369	LVRN	ENSG00000172901.19	5	0.00134085	0.0294987	22	0.0357139	Yes	No
Heart-AtrialAppendage	369	COMMD10	ENSG00000145781.8	5	8.16176e-13	2.04044e-11	25	1.84566e-10	Yes	Yes
Heart-AtrialAppendage	369	SEMA6A	ENSG00000092421.16	5	0.000411697	0.00988074	24	0.0153913	Yes	No
Heart-AtrialAppendage	369	SEMA6A-AS2	ENSG00000249167.1	5	0.00107228	0.0246625	23	0.0309496	Yes	No
Heart-AtrialAppendage	369	LINC02147	ENSG00000249797.1	5	7.03684e-08	1.61847e-06	23	7.77965e-06	Yes	Yes
Heart-AtrialAppendage	369	LINC02148	ENSG00000250427.1	5	3.52631e-05	0.000705261	20	0.00188388	Yes	Yes
Heart-AtrialAppendage	369	LINC02208	ENSG00000250891.1	5	4.93099e-18	9.36888e-17	19	1.40624e-15	Yes	Yes
Heart-AtrialAppendage	369	DTWD2	ENSG00000169570.9	5	4.00052e-10	8.00105e-09	20	5.39945e-08	Yes	Yes
Heart-AtrialAppendage	369	DMXL1	ENSG00000172869.14	5	0.00370919	0.0741838	20	0.078401	No	No
Heart-AtrialAppendage	369	TNFAIP8	ENSG00000145779.7	5	0.00141224	0.0268326	19	0.0331114	Yes	No
Heart-AtrialAppendage	369	HSD17B4	ENSG00000133835.14	5	2.7725e-05	0.000499049	18	0.00140325	Yes	Yes
Heart-AtrialAppendage	369	PRR16	ENSG00000184838.14	5	0.00022582	0.00541968	24	0.00977733	Yes	Yes
Heart-AtrialAppendage	369	CTD-2334D19.1	ENSG00000248927.1	5	0.000781684	0.0164154	21	0.0226241	Yes	No
Heart-AtrialAppendage	369	SRFBP1	ENSG00000151304.5	5	0.00161554	0.0323108	20	0.0384717	Yes	No
Heart-AtrialAppendage	369	LOX	ENSG00000113083.13	5	0.000165855	0.00315124	19	0.00643347	Yes	Yes
Heart-AtrialAppendage	369	ZNF474	ENSG00000164185.5	5	0.000742071	0.0140993	19	0.0201767	Yes	No
Heart-AtrialAppendage	369	SNCAIP	ENSG00000064692.18	5	0.000582508	0.0116502	20	0.0174337	Yes	No
Heart-AtrialAppendage	369	SNX2	ENSG00000205302.6	5	0.011588	0.196996	17	0.198106	No	No
Heart-AtrialAppendage	369	SNX24	ENSG00000064652.10	5	8.24221e-06	0.000156602	19	0.000511493	Yes	Yes
Heart-AtrialAppendage	369	PPIC	ENSG00000168938.5	5	1.49746e-05	0.000269543	18	0.000824454	Yes	Yes
Heart-AtrialAppendage	369	PRDM6	ENSG00000061455.10	5	2.47523e-06	4.70294e-05	19	0.000173848	Yes	Yes
Heart-AtrialAppendage	369	CEP120	ENSG00000168944.15	5	3.29764e-05	0.000659528	20	0.00178302	Yes	Yes
Heart-AtrialAppendage	369	CSNK1G3	ENSG00000151292.17	5	0.000801316	0.0168276	21	0.0230582	Yes	No
Heart-AtrialAppendage	369	LINC01170	ENSG00000253807.5	5	1.0434e-15	2.50417e-14	24	3.04857e-13	Yes	Yes
Heart-AtrialAppendage	369	ZNF608	ENSG00000168916.15	5	5.18952e-05	0.00114169	22	0.00282637	Yes	Yes
Heart-AtrialAppendage	369	RP11-284A20.2	ENSG00000249261.1	5	0.00097857	0.02055	21	0.0268583	Yes	No
Heart-AtrialAppendage	369	GRAMD3	ENSG00000155324.9	5	1.11725e-10	2.34623e-09	21	1.69191e-08	Yes	Yes
Heart-AtrialAppendage	369	ALDH7A1	ENSG00000164904.17	5	1.57496e-19	3.14991e-18	20	5.26244e-17	Yes	Yes
Heart-AtrialAppendage	369	PHAX	ENSG00000164902.13	5	0.000171638	0.00343275	20	0.00686991	Yes	Yes
Heart-AtrialAppendage	369	LMNB1	ENSG00000113368.11	5	0.000763349	0.0145036	19	0.0206005	Yes	No
Heart-AtrialAppendage	369	MARCH3	ENSG00000173926.5	5	0.000291257	0.00553388	19	0.00992844	Yes	Yes
Heart-AtrialAppendage	369	C5orf63	ENSG00000164241.13	5	2.61212e-07	4.4406e-06	17	1.99214e-05	Yes	Yes
Heart-AtrialAppendage	369	CTB-88F18.5	ENSG00000283897.1	5	0.0049667	0.0745005	15	0.0786726	No	No
Heart-AtrialAppendage	369	MEGF10	ENSG00000145794.16	5	0.00274274	0.0438838	16	0.0495333	Yes	No
Heart-AtrialAppendage	369	PRRC1	ENSG00000164244.20	5	0.00178254	0.0267382	15	0.0330177	Yes	No
Heart-AtrialAppendage	369	CCDC192	ENSG00000230561.4	5	0.000523333	0.00941999	18	0.0148572	Yes	No
Heart-AtrialAppendage	369	LINC01184	ENSG00000245937.7	5	5.57841e-24	1.00411e-22	18	2.26766e-21	Yes	Yes
Heart-AtrialAppendage	369	SLC12A2	ENSG00000064651.13	5	0.00177625	0.0337488	19	0.0398078	Yes	No
Heart-AtrialAppendage	369	FBN2	ENSG00000138829.11	5	1.98647e-15	4.56889e-14	23	5.43102e-13	Yes	Yes
Heart-AtrialAppendage	369	SLC27A6	ENSG00000113396.12	5	1.40075e-28	3.08166e-27	22	9.67449e-26	Yes	Yes
Heart-AtrialAppendage	369	ISOC1	ENSG00000066583.11	5	1.02959e-07	2.16213e-06	21	1.0204e-05	Yes	Yes
Heart-AtrialAppendage	369	ADAMTS19	ENSG00000145808.9	5	1.47948e-05	0.00034028	23	0.00100721	Yes	Yes
Heart-AtrialAppendage	369	CHSY3	ENSG00000198108.3	5	0.00633428	0.126686	20	0.12895	No	No
Heart-AtrialAppendage	369	HINT1	ENSG00000169567.11	5	0.00373913	0.0411304	11	0.0469479	Yes	No
Heart-AtrialAppendage	369	LYRM7	ENSG00000186687.15	5	0.00657037	0.0722741	11	0.0765809	No	No
Heart-AtrialAppendage	369	CDC42SE2	ENSG00000158985.13	5	0.00907149	0.117929	13	0.120416	No	No
Heart-AtrialAppendage	369	RAPGEF6	ENSG00000158987.20	5	1.17915e-06	1.5329e-05	13	6.26501e-05	Yes	Yes
Heart-AtrialAppendage	369	FNIP1	ENSG00000217128.11	5	0.00293233	0.0381203	13	0.0440458	Yes	No
Heart-AtrialAppendage	369	MEIKIN	ENSG00000239642.5	5	5.33862e-15	6.9402e-14	13	8.07617e-13	Yes	Yes
Heart-AtrialAppendage	369	ACSL6	ENSG00000164398.12	5	0.00712388	0.0926105	13	0.0959176	No	No
Heart-AtrialAppendage	369	P4HA2	ENSG00000072682.18	5	1.07077e-05	0.0001392	13	0.000460533	Yes	Yes
Heart-AtrialAppendage	369	PDLIM4	ENSG00000131435.12	5	0.00315573	0.0410245	13	0.0468551	Yes	No
Heart-AtrialAppendage	369	SLC22A4	ENSG00000197208.5	5	0.00117754	0.015308	13	0.0214537	Yes	No
Heart-AtrialAppendage	369	SLC22A5	ENSG00000197375.12	5	2.70196e-05	0.000351255	13	0.00103416	Yes	Yes
Heart-AtrialAppendage	369	C5orf56	ENSG00000197536.11	5	1.59365e-12	2.23111e-11	14	2.01176e-10	Yes	Yes
Heart-AtrialAppendage	369	IRF1	ENSG00000125347.13	5	0.0122252	0.158928	13	0.16052	No	No
Heart-AtrialAppendage	369	RAD50	ENSG00000113522.13	5	0.000447395	0.00671092	15	0.0114963	Yes	No
Heart-AtrialAppendage	369	KIF3A	ENSG00000131437.15	5	1.20839e-09	1.93342e-08	16	1.22789e-07	Yes	Yes
Heart-AtrialAppendage	369	CCNI2	ENSG00000205089.7	5	0.00120542	0.0192867	16	0.0255837	Yes	No
Heart-AtrialAppendage	369	SEPT8	ENSG00000164402.13	5	0.00385613	0.0616981	16	0.0665011	No	No
Heart-AtrialAppendage	369	SHROOM1	ENSG00000164403.14	5	0.00197374	0.0315799	16	0.0377615	Yes	No
Heart-AtrialAppendage	369	GDF9	ENSG00000164404.8	5	1.22e-09	2.07399e-08	17	1.31037e-07	Yes	Yes
Heart-AtrialAppendage	369	UQCRQ	ENSG00000164405.10	5	0.000277542	0.00471822	17	0.00878122	Yes	Yes
Heart-AtrialAppendage	369	LEAP2	ENSG00000164406.7	5	0.00103524	0.017599	17	0.023843	Yes	No
Heart-AtrialAppendage	369	AFF4	ENSG00000072364.12	5	1.11527e-05	0.000189597	17	0.000606773	Yes	Yes
Heart-AtrialAppendage	369	ZCCHC10	ENSG00000155329.11	5	0.000556694	0.0094638	17	0.0149167	Yes	No
Heart-AtrialAppendage	369	HSPA4	ENSG00000170606.14	5	0.00637717	0.114789	18	0.117378	No	No
Heart-AtrialAppendage	369	C5orf15	ENSG00000113583.7	5	0.000153017	0.00229525	15	0.0050163	Yes	Yes
Heart-AtrialAppendage	369	VDAC1	ENSG00000213585.10	5	0.00347734	0.0521601	15	0.0574303	No	No
Heart-AtrialAppendage	369	CTB-113I20.2	ENSG00000271737.1	5	0.00177515	0.0266272	15	0.0329068	Yes	No
Heart-AtrialAppendage	369	TCF7	ENSG00000081059.19	5	0.00111071	0.0166606	15	0.022883	Yes	No
Heart-AtrialAppendage	369	SKP1	ENSG00000113558.18	5	0.000230097	0.00345145	15	0.00689846	Yes	Yes
Heart-AtrialAppendage	369	PPP2CA	ENSG00000113575.9	5	0.000846016	0.0126902	15	0.0186332	Yes	No
Heart-AtrialAppendage	369	CTD-2410N18.3	ENSG00000270177.1	5	0.00180773	0.027116	15	0.0333973	Yes	No
Heart-AtrialAppendage	369	CDKL3	ENSG00000006837.11	5	0.00115386	0.0184617	16	0.0247267	Yes	No
Heart-AtrialAppendage	369	UBE2B	ENSG00000119048.7	5	0.00213802	0.0320704	15	0.0382359	Yes	No
Heart-AtrialAppendage	369	CDKN2AIPNL	ENSG00000237190.3	5	0.000252954	0.0037943	15	0.00741823	Yes	Yes
Heart-AtrialAppendage	369	AC005355.1	ENSG00000250994.1	5	0.000139603	0.00209405	15	0.00466824	Yes	Yes
Heart-AtrialAppendage	369	LINC01843	ENSG00000251169.2	5	0.00126119	0.0189179	15	0.0251939	Yes	No
Heart-AtrialAppendage	369	JADE2	ENSG00000043143.20	5	0.00037754	0.0056631	15	0.0100916	Yes	No
Heart-AtrialAppendage	369	SAR1B	ENSG00000152700.13	5	8.76848e-07	1.31527e-05	15	5.4483e-05	Yes	Yes
Heart-AtrialAppendage	369	SEC24A	ENSG00000113615.12	5	0.00133329	0.0199994	15	0.0262992	Yes	No
Heart-AtrialAppendage	369	CAMLG	ENSG00000164615.4	5	5.33151e-25	7.46411e-24	14	1.84355e-22	Yes	Yes
Heart-AtrialAppendage	369	DDX46	ENSG00000145833.15	5	0.00467506	0.074801	16	0.078951	No	No
Heart-AtrialAppendage	369	C5orf24	ENSG00000181904.8	5	0.00246808	0.0370212	15	0.0429641	Yes	No
Heart-AtrialAppendage	369	TXNDC15	ENSG00000113621.14	5	0.00226932	0.0340399	15	0.0400865	Yes	No
Heart-AtrialAppendage	369	PCBD2	ENSG00000132570.14	5	0.00320657	0.0480985	15	0.0535362	No	No
Heart-AtrialAppendage	369	CATSPER3	ENSG00000152705.7	5	0.0012621	0.0189315	15	0.0251986	Yes	No
Heart-AtrialAppendage	369	PITX1	ENSG00000069011.15	5	0.00109007	0.016351	15	0.022566	Yes	No
Heart-AtrialAppendage	369	H2AFY	ENSG00000113648.16	5	0.000471542	0.00754467	16	0.0125337	Yes	No
Heart-AtrialAppendage	369	CXCL14	ENSG00000145824.12	5	0.000284455	0.00426683	15	0.00812461	Yes	Yes
Heart-AtrialAppendage	369	TGFBI	ENSG00000120708.16	5	0.000608604	0.0103463	17	0.015944	Yes	No
Heart-AtrialAppendage	369	SMAD5	ENSG00000113658.16	5	0.000652944	0.011753	18	0.0175456	Yes	No
Heart-AtrialAppendage	369	SPOCK1	ENSG00000152377.13	5	0.00119935	0.0215882	18	0.0278886	Yes	No
Heart-AtrialAppendage	369	KLHL3	ENSG00000146021.14	5	0.00299693	0.041957	14	0.0477102	Yes	No
Heart-AtrialAppendage	369	HNRNPA0	ENSG00000177733.6	5	8.06055e-05	0.00104787	13	0.00263482	Yes	Yes
Heart-AtrialAppendage	369	MYOT	ENSG00000120729.9	5	0.000189991	0.00246989	13	0.00531663	Yes	Yes
Heart-AtrialAppendage	369	PKD2L2	ENSG00000078795.16	5	0.00239121	0.0310857	13	0.0372929	Yes	No
Heart-AtrialAppendage	369	FAM13B	ENSG00000031003.10	5	3.4252e-12	4.45276e-11	13	3.88223e-10	Yes	Yes
Heart-AtrialAppendage	369	RP11-325L7.2	ENSG00000250260.1	5	2.60129e-09	3.12155e-08	12	1.92055e-07	Yes	Yes
Heart-AtrialAppendage	369	NME5	ENSG00000112981.4	5	1.14135e-09	1.36962e-08	12	8.91294e-08	Yes	Yes
Heart-AtrialAppendage	369	BRD8	ENSG00000112983.17	5	0.0011025	0.01323	12	0.0192367	Yes	No
Heart-AtrialAppendage	369	KIF20A	ENSG00000112984.11	5	0.00142005	0.0170406	12	0.0232762	Yes	No
Heart-AtrialAppendage	369	CDC23	ENSG00000094880.10	5	0.00481884	0.0578261	12	0.0627697	No	No
Heart-AtrialAppendage	369	GFRA3	ENSG00000146013.10	5	0.0038081	0.0456972	12	0.0512527	No	No
Heart-AtrialAppendage	369	FAM53C	ENSG00000120709.10	5	6.07977e-05	0.000668774	11	0.00180141	Yes	Yes
Heart-AtrialAppendage	369	KDM3B	ENSG00000120733.13	5	0.000188804	0.00207684	11	0.00463712	Yes	Yes
Heart-AtrialAppendage	369	REEP2	ENSG00000132563.15	5	4.19984e-20	4.61982e-19	11	8.13022e-18	Yes	Yes
Heart-AtrialAppendage	369	EGR1	ENSG00000120738.7	5	2.09055e-05	0.000209055	10	0.000661025	Yes	Yes
Heart-AtrialAppendage	369	ETF1	ENSG00000120705.12	5	0.00999989	0.109999	11	0.112715	No	No
Heart-AtrialAppendage	369	HSPA9	ENSG00000113013.12	5	0.0013304	0.013304	10	0.0193175	Yes	No
Heart-AtrialAppendage	369	CTNNA1	ENSG00000044115.20	5	0.00247989	0.0297587	12	0.0359672	Yes	No
Heart-AtrialAppendage	369	LRRTM2	ENSG00000146006.7	5	0.000554216	0.00554216	10	0.00993705	Yes	Yes
Heart-AtrialAppendage	369	SIL1	ENSG00000120725.12	5	0.00189481	0.0227378	12	0.0290358	Yes	No
Heart-AtrialAppendage	369	MATR3	ENSG00000015479.18	5	0.00231258	0.0231258	10	0.0294304	Yes	No
Heart-AtrialAppendage	369	PAIP2	ENSG00000120727.12	5	0.000344152	0.00344152	10	0.00688424	Yes	Yes
Heart-AtrialAppendage	369	SLC23A1	ENSG00000170482.16	5	3.22795e-05	0.000322795	10	0.0009644	Yes	Yes
Heart-AtrialAppendage	369	MZB1	ENSG00000170476.15	5	0.00609477	0.0609477	10	0.0657584	No	No
Heart-AtrialAppendage	369	PROB1	ENSG00000228672.3	5	1.23354e-06	1.23354e-05	10	5.14079e-05	Yes	Yes
Heart-AtrialAppendage	369	SPATA24	ENSG00000170469.10	5	6.51165e-07	6.51165e-06	10	2.84011e-05	Yes	Yes
Heart-AtrialAppendage	369	DNAJC18	ENSG00000170464.9	5	7.79301e-28	7.79301e-27	10	2.39391e-25	Yes	Yes
Heart-AtrialAppendage	369	ECSCR	ENSG00000249751.3	5	0.000782708	0.00782708	10	0.0129016	Yes	No
Heart-AtrialAppendage	369	TMEM173	ENSG00000184584.12	5	3.80395e-18	3.80395e-17	10	5.88479e-16	Yes	Yes
Heart-AtrialAppendage	369	UBE2D2	ENSG00000131508.15	5	0.00083357	0.0083357	10	0.0135498	Yes	No
Heart-AtrialAppendage	369	CXXC5	ENSG00000171604.11	5	6.71637e-05	0.000671637	10	0.00180787	Yes	Yes
Heart-AtrialAppendage	369	PSD2	ENSG00000146005.3	5	0.00118658	0.0118658	10	0.0176693	Yes	No
Heart-AtrialAppendage	369	NRG2	ENSG00000158458.19	5	0.000435723	0.00479295	11	0.00888942	Yes	Yes
Heart-AtrialAppendage	369	PURA	ENSG00000185129.5	5	0.0107727	0.107727	10	0.110545	No	No
Heart-AtrialAppendage	369	IGIP	ENSG00000182700.4	5	0.000634038	0.00634038	10	0.0110023	Yes	No
Heart-AtrialAppendage	369	CYSTM1	ENSG00000120306.9	5	0.0007476	0.0082236	11	0.0134108	Yes	No
Heart-AtrialAppendage	369	PFDN1	ENSG00000113068.9	5	1.41875e-30	1.56062e-29	11	5.56146e-28	Yes	Yes
Heart-AtrialAppendage	369	HBEGF	ENSG00000113070.7	5	0.00291096	0.0320206	11	0.0381793	Yes	No
Heart-AtrialAppendage	369	SLC4A9	ENSG00000113073.14	5	1.5854e-05	0.000174394	11	0.000563485	Yes	Yes
Heart-AtrialAppendage	369	ANKHD1	ENSG00000131503.20	5	0.00138782	0.0166539	12	0.0228755	Yes	No
Heart-AtrialAppendage	369	SRA1	ENSG00000213523.10	5	5.25448e-15	6.30537e-14	12	7.3775e-13	Yes	Yes
Heart-AtrialAppendage	369	EIF4EBP3	ENSG00000243056.1	5	1.28718e-09	1.54462e-08	12	9.95722e-08	Yes	Yes
Heart-AtrialAppendage	369	APBB3	ENSG00000113108.19	5	0.000514234	0.00617081	12	0.0107888	Yes	No
Heart-AtrialAppendage	369	SLC35A4	ENSG00000176087.14	5	0.0162934	0.195521	12	0.196657	No	No
Heart-AtrialAppendage	369	CD14	ENSG00000170458.13	5	1.26934e-06	1.52321e-05	12	6.22986e-05	Yes	Yes
Heart-AtrialAppendage	369	NDUFA2	ENSG00000131495.8	5	0.000553938	0.00664725	12	0.0114089	Yes	No
Heart-AtrialAppendage	369	TMCO6	ENSG00000113119.12	5	5.25966e-08	6.3116e-07	12	3.22273e-06	Yes	Yes
Heart-AtrialAppendage	369	IK	ENSG00000113141.17	5	3.88514e-05	0.000466217	12	0.0013244	Yes	Yes
Heart-AtrialAppendage	369	WDR55	ENSG00000120314.18	5	0.000129371	0.00155245	12	0.00365214	Yes	Yes
Heart-AtrialAppendage	369	HARS	ENSG00000170445.12	5	0.027385	0.32862	12	0.329023	No	No
Heart-AtrialAppendage	369	HARS2	ENSG00000112855.14	5	0.000391962	0.00470354	12	0.0087615	Yes	Yes
Heart-AtrialAppendage	369	ZMAT2	ENSG00000146007.10	5	1.80724e-05	0.000216869	12	0.000683337	Yes	Yes
Heart-AtrialAppendage	369	PCDHA2	ENSG00000204969.6	5	0.00809978	0.105297	13	0.108168	No	No
Heart-AtrialAppendage	369	PCDHA3	ENSG00000255408.3	5	0.00202067	0.0262687	13	0.0325576	Yes	No
Heart-AtrialAppendage	369	PCDHA6	ENSG00000081842.17	5	9.95539e-05	0.0012942	13	0.00314398	Yes	Yes
Heart-AtrialAppendage	369	PCDHA7	ENSG00000204963.5	5	2.05902e-08	2.67673e-07	13	1.45242e-06	Yes	Yes
Heart-AtrialAppendage	369	PCDHA10	ENSG00000250120.6	5	3.6578e-11	4.75515e-10	13	3.69148e-09	Yes	Yes
Heart-AtrialAppendage	369	PCDHAC2	ENSG00000243232.4	5	0.000283061	0.0036798	13	0.00724644	Yes	Yes
Heart-AtrialAppendage	369	PCDHB2	ENSG00000112852.6	5	8.38401e-05	0.00117376	14	0.00289613	Yes	Yes
Heart-AtrialAppendage	369	PCDHB3	ENSG00000113205.5	5	0.00107018	0.0149825	14	0.0211006	Yes	No
Heart-AtrialAppendage	369	AC005754.8	ENSG00000272108.1	5	0.00180727	0.0253017	14	0.0316129	Yes	No
Heart-AtrialAppendage	369	PCDHB4	ENSG00000081818.3	5	6.48483e-05	0.000907876	14	0.00233242	Yes	Yes
Heart-AtrialAppendage	369	PCDHB5	ENSG00000113209.8	5	0.00488767	0.0733151	15	0.0775785	No	No
Heart-AtrialAppendage	369	PCDHB6	ENSG00000113211.5	5	0.00352233	0.0528349	15	0.058047	No	No
Heart-AtrialAppendage	369	PCDHB7	ENSG00000113212.6	5	0.001245	0.0186749	15	0.0249416	Yes	No
Heart-AtrialAppendage	369	PCDHB8	ENSG00000120322.3	5	2.79908e-31	4.19862e-30	15	1.53779e-28	Yes	Yes
Heart-AtrialAppendage	369	PCDHB16	ENSG00000272674.3	5	4.74159e-26	7.11239e-25	15	1.89013e-23	Yes	Yes
Heart-AtrialAppendage	369	PCDHB9	ENSG00000177839.6	5	3.16808e-11	4.75212e-10	15	3.69081e-09	Yes	Yes
Heart-AtrialAppendage	369	PCDHB10	ENSG00000120324.8	5	2.98264e-10	4.47396e-09	15	3.11361e-08	Yes	Yes
Heart-AtrialAppendage	369	PCDHB11	ENSG00000197479.6	5	3.40556e-14	5.10834e-13	15	5.45558e-12	Yes	Yes
Heart-AtrialAppendage	369	PCDHB12	ENSG00000120328.6	5	1.06205e-15	1.59307e-14	15	1.98163e-13	Yes	Yes
Heart-AtrialAppendage	369	PCDHB13	ENSG00000187372.11	5	0.000232421	0.00348632	15	0.00695196	Yes	Yes
Heart-AtrialAppendage	369	PCDHB14	ENSG00000120327.6	5	0.000228324	0.00342486	15	0.00685813	Yes	Yes
Heart-AtrialAppendage	369	PCDHB15	ENSG00000113248.5	5	0.00167401	0.0251102	15	0.0314079	Yes	No
Heart-AtrialAppendage	369	TAF7	ENSG00000178913.7	5	0.00232523	0.0372037	16	0.0431409	Yes	No
Heart-AtrialAppendage	369	SLC25A2	ENSG00000120329.6	5	0.00453749	0.0680623	15	0.0725217	No	No
Heart-AtrialAppendage	369	AC005618.6	ENSG00000272070.1	5	0.00222519	0.0333779	15	0.0394552	Yes	No
Heart-AtrialAppendage	369	PCDHGA1	ENSG00000204956.5	5	0.00126812	0.021558	17	0.0278572	Yes	No
Heart-AtrialAppendage	369	PCDHGA2	ENSG00000081853.14	5	1.17272e-05	0.000175907	15	0.000567626	Yes	Yes
Heart-AtrialAppendage	369	PCDHGA3	ENSG00000254245.2	5	2.06192e-05	0.000309288	15	0.000929528	Yes	Yes
Heart-AtrialAppendage	369	PCDHGB1	ENSG00000254221.2	5	0.000436059	0.00654088	15	0.0112635	Yes	No
Heart-AtrialAppendage	369	PCDHGA4	ENSG00000262576.2	5	0.00440979	0.0661468	15	0.0707092	No	No
Heart-AtrialAppendage	369	PCDHGB2	ENSG00000253910.2	5	0.00107302	0.0160953	15	0.0222923	Yes	No
Heart-AtrialAppendage	369	PCDHGA5	ENSG00000253485.2	5	0.00134895	0.0202342	15	0.0265543	Yes	No
Heart-AtrialAppendage	369	PCDHGB3	ENSG00000262209.2	5	0.000693169	0.0110907	16	0.0168042	Yes	No
Heart-AtrialAppendage	369	PCDHGA6	ENSG00000253731.2	5	2.20999e-05	0.000353598	16	0.00103963	Yes	Yes
Heart-AtrialAppendage	369	PCDHGA7	ENSG00000253537.2	5	0.000163148	0.00261037	16	0.0055514	Yes	Yes
Heart-AtrialAppendage	369	PCDHGB4	ENSG00000253953.2	5	0.000218897	0.00350234	16	0.0069766	Yes	Yes
Heart-AtrialAppendage	369	PCDHGA8	ENSG00000253767.2	5	0.000957072	0.0153132	16	0.0214587	Yes	No
Heart-AtrialAppendage	369	PCDHGB5	ENSG00000276547.1	5	0.000937124	0.014994	16	0.0211133	Yes	No
Heart-AtrialAppendage	369	PCDHGA9	ENSG00000261934.2	5	3.79166e-05	0.000606666	16	0.00166089	Yes	Yes
Heart-AtrialAppendage	369	PCDHGB6	ENSG00000253305.2	5	0.00242519	0.0388031	16	0.0446842	Yes	No
Heart-AtrialAppendage	369	PCDHGA10	ENSG00000253846.2	5	1.69399e-05	0.000271038	16	0.000828288	Yes	Yes
Heart-AtrialAppendage	369	PCDHGB7	ENSG00000254122.2	5	0.000333153	0.00533045	16	0.0096492	Yes	Yes
Heart-AtrialAppendage	369	PCDHGA11	ENSG00000253873.5	5	2.03277e-07	3.25243e-06	16	1.49183e-05	Yes	Yes
Heart-AtrialAppendage	369	PCDHGA12	ENSG00000253159.2	5	0.00283822	0.0454115	16	0.0509757	No	No
Heart-AtrialAppendage	369	PCDHGC3	ENSG00000240184.6	5	2.03954e-05	0.000346722	17	0.00102327	Yes	Yes
Heart-AtrialAppendage	369	PCDHGC4	ENSG00000242419.5	5	0.0012653	0.0202449	16	0.0265588	Yes	No
Heart-AtrialAppendage	369	PCDHGC5	ENSG00000240764.3	5	0.000389951	0.00623921	16	0.0108741	Yes	No
Heart-AtrialAppendage	369	DIAPH1	ENSG00000131504.15	5	0.000113048	0.00203486	18	0.00456002	Yes	Yes
Heart-AtrialAppendage	369	HDAC3	ENSG00000171720.9	5	0.000371526	0.00631595	17	0.0109743	Yes	No
Heart-AtrialAppendage	369	RELL2	ENSG00000164620.8	5	3.57301e-05	0.000607412	17	0.0016624	Yes	Yes
Heart-AtrialAppendage	369	FCHSD1	ENSG00000197948.10	5	1.41387e-05	0.000240358	17	0.000748406	Yes	Yes
Heart-AtrialAppendage	369	ARAP3	ENSG00000120318.15	5	0.00175298	0.0315536	18	0.0377406	Yes	No
Heart-AtrialAppendage	369	AC005753.1	ENSG00000278925.1	5	0.000101334	0.00172268	17	0.00397636	Yes	Yes
Heart-AtrialAppendage	369	PCDH1	ENSG00000156453.13	5	0.000447788	0.0076124	17	0.0126267	Yes	No
Heart-AtrialAppendage	369	KIAA0141	ENSG00000081791.8	5	1.59683e-07	2.71461e-06	17	1.26066e-05	Yes	Yes
Heart-AtrialAppendage	369	PCDH12	ENSG00000113555.5	5	6.97387e-05	0.00118556	17	0.00292104	Yes	Yes
Heart-AtrialAppendage	369	RNF14	ENSG00000013561.17	5	3.61265e-07	6.14151e-06	17	2.6903e-05	Yes	Yes
Heart-AtrialAppendage	369	GNPDA1	ENSG00000113552.15	5	4.7919e-06	8.14623e-05	17	0.000285376	Yes	Yes
Heart-AtrialAppendage	369	NDFIP1	ENSG00000131507.10	5	7.31562e-07	1.24366e-05	17	5.17792e-05	Yes	Yes
Heart-AtrialAppendage	369	SPRY4	ENSG00000187678.8	5	0.000951525	0.0161759	17	0.0223877	Yes	No
Heart-AtrialAppendage	369	SPRY4-IT1	ENSG00000281881.1	5	0.00858253	0.145903	17	0.147756	No	No
Heart-AtrialAppendage	369	FGF1	ENSG00000113578.17	5	1.20328e-05	0.00021659	18	0.000682709	Yes	Yes
Heart-AtrialAppendage	369	AC005592.3	ENSG00000261757.1	5	0.00069207	0.0117652	17	0.0175592	Yes	No
Heart-AtrialAppendage	369	LINC01844	ENSG00000236714.1	5	0.000307691	0.00553844	18	0.00993142	Yes	Yes
Heart-AtrialAppendage	369	ARHGAP26	ENSG00000145819.15	5	0.00176416	0.0370474	21	0.0429888	Yes	No
Heart-AtrialAppendage	369	NR3C1	ENSG00000113580.14	5	0.0030132	0.0512244	17	0.056549	No	No
Heart-AtrialAppendage	369	YIPF5	ENSG00000145817.16	5	0.0105304	0.189547	18	0.19076	No	No
Heart-AtrialAppendage	369	KCTD16	ENSG00000183775.10	5	0.00132295	0.0264591	20	0.0327438	Yes	No
Heart-AtrialAppendage	369	CTC-806A22.1	ENSG00000250842.1	5	0.000656921	0.0118246	18	0.0176217	Yes	No
Heart-AtrialAppendage	369	PRELID2	ENSG00000186314.11	5	0.0024854	0.0521934	21	0.0574633	No	No
Heart-AtrialAppendage	369	GRXCR2	ENSG00000204928.2	5	9.01576e-05	0.00162284	18	0.00378463	Yes	Yes
Heart-AtrialAppendage	369	SH3RF2	ENSG00000156463.17	5	0.000108831	0.00195896	18	0.0044262	Yes	Yes
Heart-AtrialAppendage	369	PLAC8L1	ENSG00000173261.8	5	0.00158079	0.0268734	17	0.0331491	Yes	No
Heart-AtrialAppendage	369	LARS	ENSG00000133706.17	5	2.55765e-22	4.34801e-21	17	8.73731e-20	Yes	Yes
Heart-AtrialAppendage	369	RBM27	ENSG00000091009.7	5	0.00194738	0.0350528	18	0.0410663	Yes	No
Heart-AtrialAppendage	369	TCERG1	ENSG00000113649.11	5	0.000185202	0.00314844	17	0.00642852	Yes	Yes
Heart-AtrialAppendage	369	PPP2R2B	ENSG00000156475.18	5	5.53621e-25	1.1626e-23	21	2.82269e-22	Yes	Yes
Heart-AtrialAppendage	369	STK32A	ENSG00000169302.14	5	7.0243e-07	1.33462e-05	19	5.52176e-05	Yes	Yes
Heart-AtrialAppendage	369	DPYSL3	ENSG00000113657.12	5	0.000728557	0.013114	18	0.0191016	Yes	No
Heart-AtrialAppendage	369	JAKMIP2	ENSG00000176049.15	5	5.22735e-09	9.93197e-08	19	5.72056e-07	Yes	Yes
Heart-AtrialAppendage	369	SPINK1	ENSG00000164266.10	5	0.00183618	0.031215	17	0.0374165	Yes	No
Heart-AtrialAppendage	369	SCGB3A2	ENSG00000164265.8	5	0.000894525	0.0152069	17	0.0213442	Yes	No
Heart-AtrialAppendage	369	C5orf46	ENSG00000178776.4	5	8.78727e-05	0.00158171	18	0.00370738	Yes	Yes
Heart-AtrialAppendage	369	SPINK5	ENSG00000133710.15	5	6.07485e-43	1.15422e-41	19	8.41895e-40	Yes	Yes
Heart-AtrialAppendage	369	SPINK6	ENSG00000178172.6	5	0.000197173	0.00354911	18	0.00704929	Yes	Yes
Heart-AtrialAppendage	369	SPINK13	ENSG00000214510.9	5	0.00123956	0.022312	18	0.0285794	Yes	No
Heart-AtrialAppendage	369	SPINK9	ENSG00000204909.7	5	0.000809861	0.0137676	17	0.0198223	Yes	No
Heart-AtrialAppendage	369	FBXO38	ENSG00000145868.16	5	0.000598744	0.0107774	18	0.0164355	Yes	No
Heart-AtrialAppendage	369	HTR4	ENSG00000164270.17	5	6.96297e-06	0.000132296	19	0.000440671	Yes	Yes
Heart-AtrialAppendage	369	ADRB2	ENSG00000169252.5	5	4.71149e-13	8.95183e-12	19	8.50102e-11	Yes	Yes
Heart-AtrialAppendage	369	SH3TC2	ENSG00000169247.11	5	3.51062e-25	6.67017e-24	19	1.65941e-22	Yes	Yes
Heart-AtrialAppendage	369	CTC-529P8.1	ENSG00000250072.5	5	2.88314e-05	0.000518966	18	0.00145139	Yes	Yes
Heart-AtrialAppendage	369	ABLIM3	ENSG00000173210.19	5	0.000230836	0.00415505	18	0.00797109	Yes	Yes
Heart-AtrialAppendage	369	AFAP1L1	ENSG00000157510.13	5	0.000919777	0.016556	18	0.0227708	Yes	No
Heart-AtrialAppendage	369	GRPEL2	ENSG00000164284.14	5	5.38299e-06	9.68938e-05	18	0.00033297	Yes	Yes
Heart-AtrialAppendage	369	PCYOX1L	ENSG00000145882.10	5	4.91131e-12	8.84035e-11	18	7.45364e-10	Yes	Yes
Heart-AtrialAppendage	369	IL17B	ENSG00000127743.5	5	0.000397412	0.00715341	18	0.0120709	Yes	No
Heart-AtrialAppendage	369	CARMN	ENSG00000249669.9	5	0.000423692	0.00762646	18	0.0126402	Yes	No
Heart-AtrialAppendage	369	CSNK1A1	ENSG00000113712.17	5	6.59721e-05	0.0011875	18	0.0029254	Yes	Yes
Heart-AtrialAppendage	369	ARHGEF37	ENSG00000183111.11	5	6.1744e-05	0.00111139	18	0.00276453	Yes	Yes
Heart-AtrialAppendage	369	PPARGC1B	ENSG00000155846.16	5	0.00126103	0.0226985	18	0.0289986	Yes	No
Heart-AtrialAppendage	369	SLC26A2	ENSG00000155850.7	5	5.44195e-06	9.25131e-05	17	0.000319518	Yes	Yes
Heart-AtrialAppendage	369	TIGD6	ENSG00000164296.6	5	0.000458177	0.007789	17	0.0128562	Yes	No
Heart-AtrialAppendage	369	HMGXB3	ENSG00000113716.12	5	1.91002e-06	3.43803e-05	18	0.0001309	Yes	Yes
Heart-AtrialAppendage	369	CSF1R	ENSG00000182578.13	5	0.000314506	0.00566112	18	0.0100891	Yes	No
Heart-AtrialAppendage	369	PDGFRB	ENSG00000113721.13	5	7.45387e-05	0.0013417	18	0.00323779	Yes	Yes
Heart-AtrialAppendage	369	CDX1	ENSG00000113722.16	5	5.96944e-05	0.0010745	18	0.00269229	Yes	Yes
Heart-AtrialAppendage	369	SLC6A7	ENSG00000011083.8	5	7.33513e-12	1.32032e-10	18	1.09703e-09	Yes	Yes
Heart-AtrialAppendage	369	CAMK2A	ENSG00000070808.15	5	3.02956e-10	5.75616e-09	19	3.95615e-08	Yes	Yes
Heart-AtrialAppendage	369	ARSI	ENSG00000183876.8	5	0.000171909	0.00326626	19	0.00660458	Yes	Yes
Heart-AtrialAppendage	369	TCOF1	ENSG00000070814.17	5	0.000360939	0.00721878	20	0.0121525	Yes	No
Heart-AtrialAppendage	369	CD74	ENSG00000019582.14	5	0.00195935	0.0372276	19	0.0431618	Yes	No
Heart-AtrialAppendage	369	RPS14	ENSG00000164587.11	5	2.0075e-05	0.000381425	19	0.00111191	Yes	Yes
Heart-AtrialAppendage	369	NDST1	ENSG00000070614.14	5	3.06308e-07	6.12616e-06	20	2.68427e-05	Yes	Yes
Heart-AtrialAppendage	369	SYNPO	ENSG00000171992.12	5	0.000217238	0.00434476	20	0.0082552	Yes	Yes
Heart-AtrialAppendage	369	MYOZ3	ENSG00000164591.13	5	0.000684307	0.0136861	20	0.0197237	Yes	No
Heart-AtrialAppendage	369	RBM22	ENSG00000086589.11	5	0.00150038	0.0300076	20	0.0362149	Yes	No
Heart-AtrialAppendage	369	DCTN4	ENSG00000132912.12	5	0.00502462	0.100492	20	0.103481	No	No
Heart-AtrialAppendage	369	SMIM3	ENSG00000256235.1	5	0.000286807	0.00544933	19	0.00981373	Yes	Yes
Heart-AtrialAppendage	369	ZNF300	ENSG00000145908.12	5	0.000315446	0.00599346	19	0.010545	Yes	No
Heart-AtrialAppendage	369	GPX3	ENSG00000211445.11	5	4.81366e-05	0.000914595	19	0.00234757	Yes	Yes
Heart-AtrialAppendage	369	TNIP1	ENSG00000145901.14	5	0.000356711	0.00713422	20	0.012048	Yes	No
Heart-AtrialAppendage	369	ANXA6	ENSG00000197043.13	5	2.34011e-11	4.68023e-10	20	3.63992e-09	Yes	Yes
Heart-AtrialAppendage	369	CTB-17P3.4	ENSG00000254298.1	5	0.00151117	0.0287123	19	0.0349568	Yes	No
Heart-AtrialAppendage	369	CCDC69	ENSG00000198624.12	5	1.92844e-09	3.85689e-08	20	2.3427e-07	Yes	Yes
Heart-AtrialAppendage	369	GM2A	ENSG00000196743.8	5	5.40375e-27	1.08075e-25	20	3.03691e-24	Yes	Yes
Heart-AtrialAppendage	369	SLC36A1	ENSG00000123643.12	5	2.24637e-32	4.71737e-31	21	1.83357e-29	Yes	Yes
Heart-AtrialAppendage	369	FAT2	ENSG00000086570.12	5	0.000355093	0.00781204	22	0.0128855	Yes	No
Heart-AtrialAppendage	369	SPARC	ENSG00000113140.10	5	0.00151284	0.0332825	22	0.0393654	Yes	No
Heart-AtrialAppendage	369	CTB-113P19.5	ENSG00000272112.1	5	0.00237992	0.0523583	22	0.0576116	No	No
Heart-AtrialAppendage	369	ATOX1	ENSG00000177556.11	5	4.76072e-07	1.04736e-05	22	4.40884e-05	Yes	Yes
Heart-AtrialAppendage	369	RP11-54C4.3	ENSG00000275765.5	5	2.01517e-19	4.43337e-18	22	7.32104e-17	Yes	Yes
Heart-AtrialAppendage	369	G3BP1	ENSG00000145907.14	5	9.84257e-05	0.00226379	23	0.00496274	Yes	Yes
Heart-AtrialAppendage	369	LINC01933	ENSG00000254226.5	5	4.60863e-12	1.15216e-10	25	9.64312e-10	Yes	Yes
Heart-AtrialAppendage	369	GRIA1	ENSG00000155511.17	5	4.4883e-12	1.03231e-10	23	8.65694e-10	Yes	Yes
Heart-AtrialAppendage	369	FAM114A2	ENSG00000055147.18	5	1.44927e-09	2.89854e-08	20	1.79429e-07	Yes	Yes
Heart-AtrialAppendage	369	MFAP3	ENSG00000037749.11	5	0.000851272	0.018728	22	0.0249876	Yes	No
Heart-AtrialAppendage	369	GALNT10	ENSG00000164574.15	5	3.66666e-26	8.06664e-25	22	2.13055e-23	Yes	Yes
Heart-AtrialAppendage	369	SAP30L	ENSG00000164576.11	5	1.65169e-08	3.30339e-07	20	1.76303e-06	Yes	Yes
Heart-AtrialAppendage	369	HAND1	ENSG00000113196.2	5	0.00424254	0.0848509	20	0.0884528	No	No
Heart-AtrialAppendage	369	LARP1	ENSG00000155506.16	5	0.000481855	0.00963709	20	0.0151134	Yes	No
Heart-AtrialAppendage	369	FAXDC2	ENSG00000170271.10	5	0.00124737	0.0237001	19	0.029981	Yes	No
Heart-AtrialAppendage	369	CNOT8	ENSG00000155508.13	5	1.47489e-08	2.8023e-07	19	1.5148e-06	Yes	Yes
Heart-AtrialAppendage	369	GEMIN5	ENSG00000082516.8	5	0.000368897	0.00700904	19	0.0118894	Yes	No
Heart-AtrialAppendage	369	MRPL22	ENSG00000082515.17	5	0.0041989	0.0797791	19	0.0836629	No	No
Heart-AtrialAppendage	369	SGCD	ENSG00000170624.13	5	1.35726e-07	3.66462e-06	27	1.66266e-05	Yes	Yes
Heart-AtrialAppendage	369	TIMD4	ENSG00000145850.8	5	2.13816e-06	4.0625e-05	19	0.000152208	Yes	Yes
Heart-AtrialAppendage	369	HAVCR2	ENSG00000135077.8	5	2.90985e-05	0.000611069	21	0.00167002	Yes	Yes
Heart-AtrialAppendage	369	MED7	ENSG00000155868.7	5	0.002107	0.0442471	21	0.0498809	Yes	No
Heart-AtrialAppendage	369	ITK	ENSG00000113263.12	5	0.00167633	0.0352029	21	0.0412083	Yes	No
Heart-AtrialAppendage	369	CYFIP2	ENSG00000055163.19	5	0.0112513	0.247528	22	0.248282	No	No
Heart-AtrialAppendage	369	FNDC9	ENSG00000172568.4	5	0.00121881	0.0243762	20	0.030653	Yes	No
Heart-AtrialAppendage	369	ADAM19	ENSG00000135074.15	5	4.15122e-09	9.13269e-08	22	5.28328e-07	Yes	Yes
Heart-AtrialAppendage	369	NIPAL4	ENSG00000172548.14	5	2.62857e-06	5.25713e-05	20	0.000192672	Yes	Yes
Heart-AtrialAppendage	369	SOX30	ENSG00000039600.10	5	0.000794285	0.01668	21	0.0229033	Yes	No
Heart-AtrialAppendage	369	THG1L	ENSG00000113272.13	5	6.48174e-10	1.36116e-08	21	8.86464e-08	Yes	Yes
Heart-AtrialAppendage	369	LSM11	ENSG00000155858.5	5	7.72281e-05	0.00162179	21	0.00378271	Yes	Yes
Heart-AtrialAppendage	369	CLINT1	ENSG00000113282.13	5	0.00113887	0.0239163	21	0.0302077	Yes	No
Heart-AtrialAppendage	369	EBF1	ENSG00000164330.16	5	0.00179567	0.0413003	23	0.0470948	Yes	No
Heart-AtrialAppendage	369	LINC02202	ENSG00000245812.2	5	0.000380325	0.00646552	17	0.0111665	Yes	No
Heart-AtrialAppendage	369	RNF145	ENSG00000145860.11	5	0.00109663	0.0197394	18	0.0260351	Yes	No
Heart-AtrialAppendage	369	UBLCP1	ENSG00000164332.7	5	9.07897e-09	1.63422e-07	18	9.13934e-07	Yes	Yes
Heart-AtrialAppendage	369	CTB-76P12.1	ENSG00000283413.1	5	0.0012981	0.0233658	18	0.0296784	Yes	No
Heart-AtrialAppendage	369	ADRA1B	ENSG00000170214.3	5	0.000489158	0.009294	19	0.0147045	Yes	No
Heart-AtrialAppendage	369	TTC1	ENSG00000113312.10	5	2.20297e-10	4.40595e-09	20	3.06752e-08	Yes	Yes
Heart-AtrialAppendage	369	PWWP2A	ENSG00000170234.12	5	0.00353617	0.0707234	20	0.0750957	No	No
Heart-AtrialAppendage	369	FABP6	ENSG00000170231.15	5	0.000210845	0.0042169	20	0.00805998	Yes	Yes
Heart-AtrialAppendage	369	CCNJL	ENSG00000135083.14	5	6.87756e-05	0.00144429	21	0.00344092	Yes	Yes
Heart-AtrialAppendage	369	C1QTNF2	ENSG00000145861.7	5	0.000174277	0.00365983	21	0.00721734	Yes	Yes
Heart-AtrialAppendage	369	ZBED8	ENSG00000221886.3	5	4.35916e-06	9.15424e-05	21	0.000316484	Yes	Yes
Heart-AtrialAppendage	369	SLU7	ENSG00000164609.9	5	0.00284488	0.0597424	21	0.0645962	No	No
Heart-AtrialAppendage	369	PTTG1	ENSG00000164611.12	5	2.97479e-05	0.000594958	20	0.00163354	Yes	Yes
Heart-AtrialAppendage	369	MIR3142HG	ENSG00000253522.5	5	0.000131471	0.00262942	20	0.00558291	Yes	Yes
Heart-AtrialAppendage	369	ATP10B	ENSG00000118322.12	5	5.54594e-45	1.27557e-43	23	1.05626e-41	Yes	Yes
Heart-AtrialAppendage	369	GABRB2	ENSG00000145864.12	5	0.000781256	0.0164064	21	0.022618	Yes	No
Heart-AtrialAppendage	369	CCNG1	ENSG00000113328.18	5	0.00763909	0.145143	19	0.147021	No	No
Heart-AtrialAppendage	369	NUDCD2	ENSG00000170584.10	5	2.77786e-05	0.000527794	19	0.00147248	Yes	Yes
Heart-AtrialAppendage	369	HMMR	ENSG00000072571.19	5	0.00783709	0.156742	20	0.158368	No	No
Heart-AtrialAppendage	369	MAT2B	ENSG00000038274.16	5	0.000389417	0.00739892	19	0.0123659	Yes	No
Heart-AtrialAppendage	369	TENM2	ENSG00000145934.16	5	3.79808e-05	0.0009875	26	0.00250433	Yes	Yes
Heart-AtrialAppendage	369	WWC1	ENSG00000113645.14	5	2.52878e-05	0.000480469	19	0.00135903	Yes	Yes
Heart-AtrialAppendage	369	RARS	ENSG00000113643.8	5	0.000354254	0.00637657	18	0.0110435	Yes	No
Heart-AtrialAppendage	369	FBLL1	ENSG00000188573.7	5	2.43927e-42	4.39068e-41	18	3.12285e-39	Yes	Yes
Heart-AtrialAppendage	369	PANK3	ENSG00000120137.6	5	2.66702e-06	4.80063e-05	18	0.000177153	Yes	Yes
Heart-AtrialAppendage	369	SLIT3	ENSG00000184347.14	5	2.33585e-05	0.000583963	25	0.0016085	Yes	Yes
Heart-AtrialAppendage	369	SPDL1	ENSG00000040275.16	5	4.68219e-08	9.36439e-07	20	4.66749e-06	Yes	Yes
Heart-AtrialAppendage	369	DOCK2	ENSG00000134516.15	5	6.40924e-05	0.00160231	25	0.00374696	Yes	Yes
Heart-AtrialAppendage	369	FAM196B	ENSG00000204767.3	5	0.00159876	0.0351726	22	0.0411785	Yes	No
Heart-AtrialAppendage	369	C5orf58	ENSG00000234511.8	5	0.000460357	0.00920713	20	0.0145967	Yes	No
Heart-AtrialAppendage	369	LCP2	ENSG00000043462.11	5	0.000126902	0.00253803	20	0.00543058	Yes	Yes
Heart-AtrialAppendage	369	LINC01366	ENSG00000235172.7	5	0.00127015	0.0241328	19	0.0304185	Yes	No
Heart-AtrialAppendage	369	KCNMB1	ENSG00000145936.8	5	0.00265229	0.0503935	19	0.0557359	No	No
Heart-AtrialAppendage	369	GABRP	ENSG00000094755.16	5	1.43083e-11	2.86166e-10	20	2.28893e-09	Yes	Yes
Heart-AtrialAppendage	369	RANBP17	ENSG00000204764.13	5	0.0014234	0.0327381	23	0.038878	Yes	No
Heart-AtrialAppendage	369	NPM1	ENSG00000181163.13	5	0.000256991	0.00462584	18	0.00865156	Yes	Yes
Heart-AtrialAppendage	369	FGF18	ENSG00000156427.7	5	0.000451715	0.00813086	18	0.0132939	Yes	No
Heart-AtrialAppendage	369	FBXW11	ENSG00000072803.17	5	0.00239822	0.0455662	19	0.0511226	No	No
Heart-AtrialAppendage	369	STK10	ENSG00000072786.12	5	1.88227e-05	0.000357632	19	0.00105077	Yes	Yes
Heart-AtrialAppendage	369	UBTD2	ENSG00000168246.5	5	6.49361e-05	0.00123379	19	0.00302119	Yes	Yes
Heart-AtrialAppendage	369	SH3PXD2B	ENSG00000174705.12	5	1.24293e-05	0.000248587	20	0.000769555	Yes	Yes
Heart-AtrialAppendage	369	NEURL1B	ENSG00000214357.8	5	1.44341e-05	0.000288683	20	0.000875342	Yes	Yes
Heart-AtrialAppendage	369	DUSP1	ENSG00000120129.5	5	0.00384188	0.0768375	20	0.0808565	No	No
Heart-AtrialAppendage	369	ERGIC1	ENSG00000113719.15	5	1.21539e-07	2.67385e-06	22	1.24308e-05	Yes	Yes
Heart-AtrialAppendage	369	RPL26L1	ENSG00000037241.7	5	0.000702972	0.0147624	21	0.020866	Yes	No
Heart-AtrialAppendage	369	ATP6V0E1	ENSG00000113732.8	5	0.00068277	0.0150209	22	0.021146	Yes	No
Heart-AtrialAppendage	369	CREBRF	ENSG00000164463.12	5	0.0013031	0.0299713	23	0.0361736	Yes	No
Heart-AtrialAppendage	369	BNIP1	ENSG00000113734.17	5	5.7208e-09	1.25858e-07	22	7.16958e-07	Yes	Yes
Heart-AtrialAppendage	369	NKX2-5	ENSG00000183072.9	5	5.45425e-05	0.00114539	21	0.00283389	Yes	Yes
Heart-AtrialAppendage	369	STC2	ENSG00000113739.10	5	0.000569611	0.0125314	22	0.0184569	Yes	No
Heart-AtrialAppendage	369	BOD1	ENSG00000145919.10	5	1.63864e-06	3.60502e-05	22	0.000136742	Yes	Yes
Heart-AtrialAppendage	369	LINC01485	ENSG00000254211.5	5	0.000763558	0.0175618	23	0.0237985	Yes	No
Heart-AtrialAppendage	369	CPEB4	ENSG00000113742.12	5	0.00152029	0.0349667	23	0.0409905	Yes	No
Heart-AtrialAppendage	369	C5orf47	ENSG00000185056.9	5	0.000476938	0.0109696	23	0.0166575	Yes	No
Heart-AtrialAppendage	369	HMP19	ENSG00000170091.10	5	3.54441e-08	8.86102e-07	25	4.43594e-06	Yes	Yes
Heart-AtrialAppendage	369	LINC01411	ENSG00000249306.5	5	9.71317e-10	2.52542e-08	26	1.57929e-07	Yes	Yes
Heart-AtrialAppendage	369	MSX2	ENSG00000120149.8	5	0.000599409	0.0137864	23	0.0198412	Yes	No
Heart-AtrialAppendage	369	SFXN1	ENSG00000164466.12	5	0.000935574	0.0168403	18	0.0230725	Yes	No
Heart-AtrialAppendage	369	HRH2	ENSG00000113749.7	5	0.000776827	0.0139829	18	0.0200396	Yes	No
Heart-AtrialAppendage	369	CPLX2	ENSG00000145920.14	5	0.000177851	0.00302346	17	0.00622939	Yes	Yes
Heart-AtrialAppendage	369	THOC3	ENSG00000051596.9	5	2.73832e-25	4.38131e-24	16	1.09956e-22	Yes	Yes
Heart-AtrialAppendage	369	FAM153B	ENSG00000182230.11	5	4.72105e-42	7.55368e-41	16	5.2848e-39	Yes	Yes
Heart-AtrialAppendage	369	SIMC1	ENSG00000170085.17	5	0.00414732	0.0622098	15	0.0669727	No	No
Heart-AtrialAppendage	369	KIAA1191	ENSG00000122203.14	5	3.449e-05	0.00048286	14	0.00136467	Yes	Yes
Heart-AtrialAppendage	369	ARL10	ENSG00000175414.6	5	0.00157176	0.0220046	14	0.0282851	Yes	No
Heart-AtrialAppendage	369	NOP16	ENSG00000048162.20	5	2.51931e-05	0.000352703	14	0.00103806	Yes	Yes
Heart-AtrialAppendage	369	HIGD2A	ENSG00000146066.2	5	2.04476e-25	2.65819e-24	13	6.76025e-23	Yes	Yes
Heart-AtrialAppendage	369	CLTB	ENSG00000175416.12	5	1.72592e-05	0.000241629	14	0.000751408	Yes	Yes
Heart-AtrialAppendage	369	FAF2	ENSG00000113194.12	5	0.00534331	0.0694631	13	0.0738398	No	No
Heart-AtrialAppendage	369	RNF44	ENSG00000146083.11	5	0.001133	0.013596	12	0.0196202	Yes	No
Heart-AtrialAppendage	369	CDHR2	ENSG00000074276.10	5	0.0046664	0.0606632	13	0.0654886	No	No
Heart-AtrialAppendage	369	GPRIN1	ENSG00000169258.6	5	0.000499684	0.00599621	12	0.0105481	Yes	No
Heart-AtrialAppendage	369	SNCB	ENSG00000074317.10	5	1.08969e-08	1.30762e-07	12	7.43909e-07	Yes	Yes
Heart-AtrialAppendage	369	TSPAN17	ENSG00000048140.17	5	0.00203024	0.0243629	12	0.0306454	Yes	No
Heart-AtrialAppendage	369	UNC5A	ENSG00000113763.10	5	0.00336872	0.0404246	12	0.0462933	Yes	No
Heart-AtrialAppendage	369	HK3	ENSG00000160883.10	5	0.000522424	0.00626909	12	0.0109158	Yes	No
Heart-AtrialAppendage	369	UIMC1	ENSG00000087206.16	5	0.000596703	0.00775714	13	0.0128122	Yes	No
Heart-AtrialAppendage	369	ZNF346	ENSG00000113761.11	5	0.00446083	0.0579908	13	0.0629246	No	No
Heart-AtrialAppendage	369	FGFR4	ENSG00000160867.14	5	0.00030331	0.00394303	13	0.00764046	Yes	Yes
Heart-AtrialAppendage	369	NSD1	ENSG00000165671.19	5	0.000709888	0.0106483	15	0.0162865	Yes	No
Heart-AtrialAppendage	369	RAB24	ENSG00000169228.13	5	3.406e-06	4.7684e-05	14	0.00017604	Yes	Yes
Heart-AtrialAppendage	369	PRELID1	ENSG00000169230.9	5	0.00181297	0.0253816	14	0.0316919	Yes	No
Heart-AtrialAppendage	369	MXD3	ENSG00000213347.10	5	5.33599e-21	7.47039e-20	14	1.39034e-18	Yes	Yes
Heart-AtrialAppendage	369	LMAN2	ENSG00000169223.14	5	0.000373465	0.00560197	15	0.0100202	Yes	No
Heart-AtrialAppendage	369	RGS14	ENSG00000169220.17	5	7.30325e-40	1.09549e-38	15	6.77897e-37	Yes	Yes
Heart-AtrialAppendage	369	F12	ENSG00000131187.9	5	0.00451006	0.0676509	15	0.0721596	No	No
Heart-AtrialAppendage	369	GRK6	ENSG00000198055.10	5	0.00145234	0.0217851	15	0.0280724	Yes	No
Heart-AtrialAppendage	369	PRR7	ENSG00000131188.11	5	0.000202352	0.00303528	15	0.00624509	Yes	Yes
Heart-AtrialAppendage	369	DBN1	ENSG00000113758.13	5	0.000185108	0.00277662	15	0.00582113	Yes	Yes
Heart-AtrialAppendage	369	PDLIM7	ENSG00000196923.13	5	2.01111e-05	0.000321778	16	0.000961743	Yes	Yes
Heart-AtrialAppendage	369	DOK3	ENSG00000146094.13	5	7.21531e-17	1.15445e-15	16	1.57928e-14	Yes	Yes
Heart-AtrialAppendage	369	DDX41	ENSG00000183258.11	5	0.00088087	0.0140939	16	0.0201707	Yes	No
Heart-AtrialAppendage	369	FAM193B	ENSG00000146067.15	5	1.54665e-08	2.47463e-07	16	1.3526e-06	Yes	Yes
Heart-AtrialAppendage	369	RP11-1277A3.3	ENSG00000272459.1	5	6.73776e-09	1.07804e-07	16	6.19468e-07	Yes	Yes
Heart-AtrialAppendage	369	TMED9	ENSG00000184840.11	5	8.31888e-08	1.33102e-06	16	6.49261e-06	Yes	Yes
Heart-AtrialAppendage	369	B4GALT7	ENSG00000027847.13	5	1.00515e-18	1.60823e-17	16	2.54071e-16	Yes	Yes
Heart-AtrialAppendage	369	FAM153A	ENSG00000170074.19	5	4.76501e-51	8.10052e-50	17	9.07523e-48	Yes	Yes
Heart-AtrialAppendage	369	FAM153C	ENSG00000204677.10	5	3.06432e-36	6.43508e-35	21	3.09842e-33	Yes	Yes
Heart-AtrialAppendage	369	N4BP3	ENSG00000145911.5	5	0.000439231	0.00922386	21	0.0146178	Yes	No
Heart-AtrialAppendage	369	RMND5B	ENSG00000145916.18	5	0.0020684	0.0434364	21	0.0491156	Yes	No
Heart-AtrialAppendage	369	NHP2	ENSG00000145912.8	5	0.00136391	0.0286422	21	0.0349008	Yes	No
Heart-AtrialAppendage	369	HNRNPAB	ENSG00000197451.11	5	3.19947e-05	0.000703884	22	0.00188108	Yes	Yes
Heart-AtrialAppendage	369	PHYKPL	ENSG00000175309.14	5	0.000454565	0.0100004	22	0.0155323	Yes	No
Heart-AtrialAppendage	369	COL23A1	ENSG00000050767.15	5	7.36214e-18	1.91416e-16	26	2.80193e-15	Yes	Yes
Heart-AtrialAppendage	369	CLK4	ENSG00000113240.12	5	3.62236e-10	9.0559e-09	25	6.07068e-08	Yes	Yes
Heart-AtrialAppendage	369	ZNF354A	ENSG00000169131.11	5	0.000230156	0.0057539	25	0.0102173	Yes	No
Heart-AtrialAppendage	369	ZNF354B	ENSG00000178338.10	5	3.14424e-12	7.8606e-11	25	6.67023e-10	Yes	Yes
Heart-AtrialAppendage	369	ZFP2	ENSG00000198939.7	5	0.000227795	0.00569488	25	0.0101356	Yes	No
Heart-AtrialAppendage	369	RP11-281O15.8	ENSG00000272431.1	5	0.000261585	0.00653964	25	0.0112625	Yes	No
Heart-AtrialAppendage	369	ZNF454	ENSG00000178187.7	5	6.8392e-09	1.7098e-07	25	9.52411e-07	Yes	Yes
Heart-AtrialAppendage	369	GRM6	ENSG00000113262.14	5	0.000185117	0.00462792	25	0.00865361	Yes	Yes
Heart-AtrialAppendage	369	ZNF879	ENSG00000234284.6	5	0.000877359	0.021934	25	0.028209	Yes	No
Heart-AtrialAppendage	369	ZNF354C	ENSG00000177932.6	5	0.00201035	0.0502588	25	0.0556048	No	No
Heart-AtrialAppendage	369	ADAMTS2	ENSG00000087116.14	5	8.67367e-05	0.00242863	28	0.00524758	Yes	Yes
Heart-AtrialAppendage	369	RUFY1	ENSG00000176783.14	5	4.17814e-09	1.08632e-07	26	6.23596e-07	Yes	Yes
Heart-AtrialAppendage	369	HNRNPH1	ENSG00000169045.17	5	0.00163675	0.0425555	26	0.0482596	Yes	No
Heart-AtrialAppendage	369	CBY3	ENSG00000204659.4	5	0.000114747	0.00298342	26	0.00616131	Yes	Yes
Heart-AtrialAppendage	369	CANX	ENSG00000127022.14	5	1.92767e-06	5.01195e-05	26	0.000184554	Yes	Yes
Heart-AtrialAppendage	369	MAML1	ENSG00000161021.11	5	1.79951e-05	0.000467873	26	0.001328	Yes	Yes
Heart-AtrialAppendage	369	MGAT4B	ENSG00000161013.16	5	0.00079443	0.0198607	25	0.0261557	Yes	No
Heart-AtrialAppendage	369	SQSTM1	ENSG00000161011.19	5	0.000251267	0.00628167	25	0.0109314	Yes	No
Heart-AtrialAppendage	369	MRNIP	ENSG00000161010.14	5	7.91386e-06	0.000189933	24	0.000607621	Yes	Yes
Heart-AtrialAppendage	369	CTC-241N9.1	ENSG00000245317.2	5	0.00134943	0.0323862	24	0.0385428	Yes	No
Heart-AtrialAppendage	369	TBC1D9B	ENSG00000197226.12	5	9.24846e-23	2.21963e-21	24	4.57842e-20	Yes	Yes
Heart-AtrialAppendage	369	RNF130	ENSG00000113269.13	5	5.87592e-13	1.46898e-11	25	1.35521e-10	Yes	Yes
Heart-AtrialAppendage	369	RASGEF1C	ENSG00000146090.15	5	0.000590918	0.014182	24	0.0202676	Yes	No
Heart-AtrialAppendage	369	MAPK9	ENSG00000050748.17	5	2.98457e-05	0.000686451	23	0.00184081	Yes	Yes
Heart-AtrialAppendage	369	GFPT2	ENSG00000131459.12	5	0.000260031	0.00572069	22	0.0101736	Yes	No
Heart-AtrialAppendage	369	CNOT6	ENSG00000113300.11	5	0.00211701	0.0423401	20	0.0480663	Yes	No
Heart-AtrialAppendage	369	SCGB3A1	ENSG00000161055.3	5	3.19293e-05	0.000606656	19	0.00166089	Yes	Yes
Heart-AtrialAppendage	369	FLT4	ENSG00000037280.15	5	2.90791e-05	0.000552504	19	0.0015312	Yes	Yes
Heart-AtrialAppendage	369	MGAT1	ENSG00000131446.16	5	0.001165	0.019805	17	0.0261031	Yes	No
Heart-AtrialAppendage	369	LINC00847	ENSG00000245060.6	5	7.29201e-09	1.23964e-07	17	7.06876e-07	Yes	Yes
Heart-AtrialAppendage	369	ZFP62	ENSG00000196670.13	5	6.7693e-14	1.15078e-12	17	1.18472e-11	Yes	Yes
Heart-AtrialAppendage	369	BTNL8	ENSG00000113303.11	5	2.28888e-18	3.6622e-17	16	5.67063e-16	Yes	Yes
Heart-AtrialAppendage	369	BTNL3	ENSG00000168903.8	5	6.18127e-35	9.89003e-34	16	4.46118e-32	Yes	Yes
Heart-AtrialAppendage	369	BTNL9	ENSG00000165810.16	5	1.10411e-10	1.65617e-09	15	1.21473e-08	Yes	Yes
Heart-AtrialAppendage	369	TRIM7	ENSG00000146054.17	5	2.23707e-07	2.90819e-06	13	1.34365e-05	Yes	Yes
Heart-AtrialAppendage	369	TRIM41	ENSG00000146063.19	5	0.00231844	0.0301397	13	0.0363539	Yes	No
Heart-AtrialAppendage	369	RACK1	ENSG00000204628.11	5	0.00200469	0.026061	13	0.0323625	Yes	No
Heart-AtrialAppendage	369	TRIM52	ENSG00000183718.5	5	0.00203757	0.0244509	12	0.0307222	Yes	No
Heart-AtrialAppendage	369	CTC-338M12.9	ENSG00000248103.1	5	0.00262525	0.0315029	12	0.0377	Yes	No
Heart-AtrialAppendage	369	AC138035.2	ENSG00000238035.8	5	0.000321551	0.00385861	12	0.00751426	Yes	Yes
Heart-AtrialAppendage	369	DUSP22	ENSG00000112679.14	6	0.000968581	0.0135601	14	0.0195932	Yes	No
Heart-AtrialAppendage	369	IRF4	ENSG00000137265.14	6	0.000217445	0.00326168	15	0.00659765	Yes	Yes
Heart-AtrialAppendage	369	EXOC2	ENSG00000112685.13	6	5.6045e-24	1.06486e-22	19	2.39851e-21	Yes	Yes
Heart-AtrialAppendage	369	HUS1B	ENSG00000188996.4	6	0.00126351	0.0227432	18	0.0290406	Yes	No
Heart-AtrialAppendage	369	RP11-532F6.3	ENSG00000272463.1	6	2.57863e-19	4.8994e-18	19	8.0673e-17	Yes	Yes
Heart-AtrialAppendage	369	FOXF2	ENSG00000137273.3	6	0.00134426	0.0295738	22	0.0357774	Yes	No
Heart-AtrialAppendage	369	RP11-157J24.2	ENSG00000272279.1	6	8.13061e-36	1.78873e-34	22	8.33171e-33	Yes	Yes
Heart-AtrialAppendage	369	FOXC1	ENSG00000054598.6	6	2.67515e-05	0.000588532	22	0.00161927	Yes	Yes
Heart-AtrialAppendage	369	GMDS	ENSG00000112699.10	6	5.68376e-05	0.00164829	29	0.00383148	Yes	Yes
Heart-AtrialAppendage	369	GMDS-AS1	ENSG00000250903.8	6	0.000131651	0.00329128	25	0.00664576	Yes	Yes
Heart-AtrialAppendage	369	RP1-136B1.1	ENSG00000272465.1	6	0.000800214	0.0176047	22	0.023843	Yes	No
Heart-AtrialAppendage	369	LINC01600	ENSG00000164385.8	6	8.03997e-07	1.68839e-05	21	6.84341e-05	Yes	Yes
Heart-AtrialAppendage	369	MYLK4	ENSG00000145949.9	6	1.09762e-14	2.41477e-13	22	2.66184e-12	Yes	Yes
Heart-AtrialAppendage	369	WRNIP1	ENSG00000124535.15	6	0.000890778	0.0187063	21	0.0249646	Yes	No
Heart-AtrialAppendage	369	SERPINB1	ENSG00000021355.12	6	0.000104871	0.00220229	21	0.00485711	Yes	Yes
Heart-AtrialAppendage	369	SERPINB9P1	ENSG00000230438.6	6	2.02171e-50	4.24559e-49	21	4.57695e-47	Yes	Yes
Heart-AtrialAppendage	369	SERPINB9	ENSG00000170542.5	6	0.000263699	0.00553768	21	0.00993108	Yes	Yes
Heart-AtrialAppendage	369	SERPINB6	ENSG00000124570.17	6	7.54438e-08	1.65976e-06	22	7.96919e-06	Yes	Yes
Heart-AtrialAppendage	369	LINC01011	ENSG00000244041.7	6	2.38932e-05	0.000525651	22	0.00146746	Yes	Yes
Heart-AtrialAppendage	369	NQO2	ENSG00000124588.19	6	2.59785e-87	5.71527e-86	22	4.89827e-83	Yes	Yes
Heart-AtrialAppendage	369	RIPK1	ENSG00000137275.13	6	0.000177357	0.00407922	23	0.00786169	Yes	Yes
Heart-AtrialAppendage	369	BPHL	ENSG00000137274.12	6	4.47896e-24	1.03016e-22	23	2.32342e-21	Yes	Yes
Heart-AtrialAppendage	369	TUBB2A	ENSG00000137267.5	6	0.0014397	0.0331132	23	0.0392228	Yes	No
Heart-AtrialAppendage	369	TUBB2B	ENSG00000137285.9	6	0.000328945	0.00756574	23	0.0125623	Yes	No
Heart-AtrialAppendage	369	PSMG4	ENSG00000180822.11	6	6.5636e-13	1.57526e-11	24	1.45014e-10	Yes	Yes
Heart-AtrialAppendage	369	SLC22A23	ENSG00000137266.14	6	0.000221471	0.00575823	26	0.0102229	Yes	No
Heart-AtrialAppendage	369	PXDC1	ENSG00000168994.13	6	7.79902e-05	0.00194975	25	0.00440964	Yes	Yes
Heart-AtrialAppendage	369	FAM50B	ENSG00000145945.5	6	5.49471e-05	0.00131873	24	0.00319045	Yes	Yes
Heart-AtrialAppendage	369	RP1-140K8.5	ENSG00000260604.2	6	3.31657e-05	0.000762811	23	0.00201469	Yes	Yes
Heart-AtrialAppendage	369	PRPF4B	ENSG00000112739.16	6	0.00058974	0.0141538	24	0.0202377	Yes	No
Heart-AtrialAppendage	369	C6orf201	ENSG00000185689.15	6	5.0944e-17	1.22266e-15	24	1.66462e-14	Yes	Yes
Heart-AtrialAppendage	369	ECI2	ENSG00000198721.12	6	4.23417e-16	1.0162e-14	24	1.297e-13	Yes	Yes
Heart-AtrialAppendage	369	RP3-400B16.1	ENSG00000234817.2	6	1.95463e-05	0.000469111	24	0.0013313	Yes	Yes
Heart-AtrialAppendage	369	RP3-527G5.1	ENSG00000231811.2	6	4.30632e-10	1.03352e-08	24	6.8585e-08	Yes	Yes
Heart-AtrialAppendage	369	CDYL	ENSG00000153046.17	6	0.00160806	0.0418096	26	0.047562	Yes	No
Heart-AtrialAppendage	369	RPP40	ENSG00000124787.13	6	0.00197115	0.0453365	23	0.0509049	No	No
Heart-AtrialAppendage	369	RP11-428J1.5	ENSG00000272142.1	6	0.00170915	0.0393103	23	0.0451894	Yes	No
Heart-AtrialAppendage	369	RP11-428J1.4	ENSG00000271978.1	6	9.38009e-05	0.00215742	23	0.00477968	Yes	Yes
Heart-AtrialAppendage	369	PPP1R3G	ENSG00000219607.3	6	4.95644e-17	1.13998e-15	23	1.56074e-14	Yes	Yes
Heart-AtrialAppendage	369	LYRM4	ENSG00000214113.10	6	1.39665e-21	3.6313e-20	26	6.85508e-19	Yes	Yes
Heart-AtrialAppendage	369	FARS2	ENSG00000145982.11	6	0.000133072	0.00399217	30	0.00772171	Yes	Yes
Heart-AtrialAppendage	369	NRN1	ENSG00000124785.8	6	0.000962298	0.0240574	25	0.0303435	Yes	No
Heart-AtrialAppendage	369	F13A1	ENSG00000124491.15	6	8.97947e-06	0.000233466	26	0.000729066	Yes	Yes
Heart-AtrialAppendage	369	LY86	ENSG00000112799.8	6	0.000141287	0.00353217	25	0.00702295	Yes	Yes
Heart-AtrialAppendage	369	RP1-80N2.3	ENSG00000261211.1	6	0.0011316	0.0271584	24	0.0334354	Yes	No
Heart-AtrialAppendage	369	RP1-80N2.2	ENSG00000226281.2	6	3.38438e-07	8.46094e-06	25	3.62029e-05	Yes	Yes
Heart-AtrialAppendage	369	RREB1	ENSG00000124782.19	6	0.000176787	0.00459646	26	0.00861071	Yes	Yes
Heart-AtrialAppendage	369	SSR1	ENSG00000124783.12	6	0.00100075	0.0250189	25	0.031314	Yes	No
Heart-AtrialAppendage	369	RIOK1	ENSG00000124784.8	6	0.000116981	0.00292453	25	0.0060616	Yes	Yes
Heart-AtrialAppendage	369	DSP	ENSG00000096696.13	6	5.50108e-06	0.000143028	26	0.000472015	Yes	Yes
Heart-AtrialAppendage	369	SNRNP48	ENSG00000168566.12	6	2.29646e-05	0.00059708	26	0.00163858	Yes	Yes
Heart-AtrialAppendage	369	BMP6	ENSG00000153162.8	6	0.00187089	0.0486431	26	0.0540475	No	No
Heart-AtrialAppendage	369	TXNDC5	ENSG00000239264.8	6	6.7929e-07	1.6303e-05	24	6.62889e-05	Yes	Yes
Heart-AtrialAppendage	369	BLOC1S5	ENSG00000188428.19	6	2.83156e-05	0.00065126	23	0.00176438	Yes	Yes
Heart-AtrialAppendage	369	EEF1E1	ENSG00000124802.11	6	0.00169767	0.0390464	23	0.04491	Yes	No
Heart-AtrialAppendage	369	SLC35B3	ENSG00000124786.9	6	8.39052e-05	0.00192982	23	0.0043738	Yes	Yes
Heart-AtrialAppendage	369	RP11-314C16.1	ENSG00000230939.1	6	1.18917e-15	2.49726e-14	21	3.04233e-13	Yes	Yes
Heart-AtrialAppendage	369	TFAP2A	ENSG00000137203.10	6	0.00164717	0.0329434	20	0.0390622	Yes	No
Heart-AtrialAppendage	369	GCNT2	ENSG00000111846.16	6	0.000144174	0.00317182	22	0.00646548	Yes	Yes
Heart-AtrialAppendage	369	C6orf52	ENSG00000137434.11	6	0.00128921	0.0270734	21	0.0333644	Yes	No
Heart-AtrialAppendage	369	PAK1IP1	ENSG00000111845.4	6	6.10655e-05	0.00128238	21	0.00312322	Yes	Yes
Heart-AtrialAppendage	369	TMEM14C	ENSG00000111843.13	6	3.82157e-06	8.0253e-05	21	0.000281543	Yes	Yes
Heart-AtrialAppendage	369	RP11-421M1.8	ENSG00000272097.1	6	5.65726e-08	1.18802e-06	21	5.83661e-06	Yes	Yes
Heart-AtrialAppendage	369	TMEM14B	ENSG00000137210.13	6	3.65517e-05	0.000804137	22	0.00210664	Yes	Yes
Heart-AtrialAppendage	369	MAK	ENSG00000111837.11	6	0.000860118	0.0189226	22	0.0251946	Yes	No
Heart-AtrialAppendage	369	SYCP2L	ENSG00000153157.12	6	5.96542e-07	1.31239e-05	22	5.43977e-05	Yes	Yes
Heart-AtrialAppendage	369	ELOVL2	ENSG00000197977.3	6	7.70914e-05	0.00169601	22	0.00392484	Yes	Yes
Heart-AtrialAppendage	369	SMIM13	ENSG00000224531.5	6	0.00499566	0.104909	21	0.107821	No	No
Heart-AtrialAppendage	369	ERVFRD-1	ENSG00000244476.2	6	2.15121e-15	4.51755e-14	21	5.38119e-13	Yes	Yes
Heart-AtrialAppendage	369	NEDD9	ENSG00000111859.16	6	8.60416e-05	0.00197896	23	0.00446152	Yes	Yes
Heart-AtrialAppendage	369	TMEM170B	ENSG00000205269.5	6	7.94717e-06	0.000166891	21	0.000541179	Yes	Yes
Heart-AtrialAppendage	369	ADTRP	ENSG00000111863.12	6	1.23562e-05	0.00025948	21	0.000798375	Yes	Yes
Heart-AtrialAppendage	369	RP11-456H18.2	ENSG00000229896.2	6	7.40965e-11	1.55603e-09	21	1.14373e-08	Yes	Yes
Heart-AtrialAppendage	369	HIVEP1	ENSG00000095951.16	6	0.00370147	0.0814324	22	0.0851741	No	No
Heart-AtrialAppendage	369	EDN1	ENSG00000078401.6	6	0.00222263	0.0444526	20	0.0500863	No	No
Heart-AtrialAppendage	369	PHACTR1	ENSG00000112137.17	6	1.3486e-11	3.10178e-10	23	2.47061e-09	Yes	Yes
Heart-AtrialAppendage	369	TBC1D7	ENSG00000145979.17	6	6.46357e-29	1.16344e-27	18	3.76275e-26	Yes	Yes
Heart-AtrialAppendage	369	GFOD1	ENSG00000145990.10	6	0.000456142	0.00821055	18	0.0133989	Yes	No
Heart-AtrialAppendage	369	SIRT5	ENSG00000124523.15	6	8.41094e-09	1.51397e-07	18	8.51968e-07	Yes	Yes
Heart-AtrialAppendage	369	NOL7	ENSG00000225921.6	6	0.0025923	0.044069	17	0.0497129	Yes	No
Heart-AtrialAppendage	369	RANBP9	ENSG00000010017.12	6	0.000398281	0.00716906	18	0.0120878	Yes	No
Heart-AtrialAppendage	369	MCUR1	ENSG00000050393.11	6	1.28767e-05	0.000218904	17	0.000688862	Yes	Yes
Heart-AtrialAppendage	369	RNF182	ENSG00000180537.12	6	8.53174e-06	0.000153571	18	0.00050284	Yes	Yes
Heart-AtrialAppendage	369	CD83	ENSG00000112149.9	6	0.000464883	0.00836789	18	0.0135931	Yes	No
Heart-AtrialAppendage	369	RP11-560J1.2	ENSG00000271888.1	6	0.00134622	0.024232	18	0.0305143	Yes	No
Heart-AtrialAppendage	369	JARID2	ENSG00000008083.13	6	0.00156182	0.0312365	20	0.0374397	Yes	No
Heart-AtrialAppendage	369	DTNBP1	ENSG00000047579.19	6	3.00529e-08	5.71006e-07	19	2.93746e-06	Yes	Yes
Heart-AtrialAppendage	369	MYLIP	ENSG00000007944.14	6	0.000941874	0.0169537	18	0.0231871	Yes	No
Heart-AtrialAppendage	369	GMPR	ENSG00000137198.9	6	4.66822e-11	8.4028e-10	18	6.36748e-09	Yes	Yes
Heart-AtrialAppendage	369	ATXN1	ENSG00000124788.17	6	0.000844396	0.0185767	22	0.0248303	Yes	No
Heart-AtrialAppendage	369	RP1-151F17.2	ENSG00000272341.1	6	2.11769e-06	3.81184e-05	18	0.000143886	Yes	Yes
Heart-AtrialAppendage	369	RBM24	ENSG00000112183.14	6	0.000199748	0.00339571	17	0.00681168	Yes	Yes
Heart-AtrialAppendage	369	CAP2	ENSG00000112186.11	6	7.15805e-09	1.43161e-07	20	8.09074e-07	Yes	Yes
Heart-AtrialAppendage	369	FAM8A1	ENSG00000137414.5	6	0.00130481	0.0247913	19	0.0310839	Yes	No
Heart-AtrialAppendage	369	NUP153	ENSG00000124789.11	6	0.000278011	0.00556022	20	0.00996109	Yes	Yes
Heart-AtrialAppendage	369	KIF13A	ENSG00000137177.19	6	0.00218148	0.0458111	21	0.0513575	No	No
Heart-AtrialAppendage	369	NHLRC1	ENSG00000187566.5	6	0.0045326	0.0861194	19	0.0897042	No	No
Heart-AtrialAppendage	369	TPMT	ENSG00000137364.4	6	1.58484e-12	3.0112e-11	19	2.67159e-10	Yes	Yes
Heart-AtrialAppendage	369	KDM1B	ENSG00000165097.13	6	2.09795e-16	4.1959e-15	20	5.49442e-14	Yes	Yes
Heart-AtrialAppendage	369	DEK	ENSG00000124795.14	6	7.00741e-15	1.40148e-13	20	1.58758e-12	Yes	Yes
Heart-AtrialAppendage	369	RNF144B	ENSG00000137393.9	6	1.8682e-05	0.000392321	21	0.00113988	Yes	Yes
Heart-AtrialAppendage	369	ID4	ENSG00000172201.11	6	0.00131672	0.0289678	22	0.0351904	Yes	No
Heart-AtrialAppendage	369	MBOAT1	ENSG00000172197.10	6	3.7923e-05	0.000872229	23	0.00225708	Yes	Yes
Heart-AtrialAppendage	369	E2F3	ENSG00000112242.14	6	0.000427447	0.00940384	22	0.0148382	Yes	No
Heart-AtrialAppendage	369	CDKAL1	ENSG00000145996.11	6	0.000698123	0.0188493	27	0.025128	Yes	No
Heart-AtrialAppendage	369	RP11-204E9.1	ENSG00000231754.2	6	0.00130347	0.0273728	21	0.0336463	Yes	No
Heart-AtrialAppendage	369	SOX4	ENSG00000124766.6	6	0.00679422	0.142679	21	0.144636	No	No
Heart-AtrialAppendage	369	CASC15	ENSG00000272168.6	6	0.000295465	0.00827301	28	0.0134709	Yes	No
Heart-AtrialAppendage	369	NBAT1	ENSG00000260455.1	6	1.73574e-05	0.000364506	21	0.00106767	Yes	Yes
Heart-AtrialAppendage	369	RP11-524C21.2	ENSG00000261568.1	6	0.00365993	0.0768585	21	0.0808665	No	No
Heart-AtrialAppendage	369	PRL	ENSG00000172179.11	6	6.96041e-05	0.00146169	21	0.00347404	Yes	Yes
Heart-AtrialAppendage	369	MRS2	ENSG00000124532.14	6	1.01359e-14	2.53397e-13	25	2.78606e-12	Yes	Yes
Heart-AtrialAppendage	369	GPLD1	ENSG00000112293.14	6	0.00217846	0.0544616	25	0.0595969	No	No
Heart-AtrialAppendage	369	ALDH5A1	ENSG00000112294.12	6	1.56065e-11	3.90161e-10	25	3.07625e-09	Yes	Yes
Heart-AtrialAppendage	369	TDP2	ENSG00000111802.13	6	3.39384e-14	8.4846e-13	25	8.86796e-12	Yes	Yes
Heart-AtrialAppendage	369	ACOT13	ENSG00000112304.10	6	9.97649e-14	2.49412e-12	25	2.48846e-11	Yes	Yes
Heart-AtrialAppendage	369	C6orf62	ENSG00000112308.12	6	2.25028e-17	5.40066e-16	24	7.60663e-15	Yes	Yes
Heart-AtrialAppendage	369	GMNN	ENSG00000112312.9	6	0.000709793	0.017035	24	0.0232704	Yes	No
Heart-AtrialAppendage	369	FAM65B	ENSG00000111913.17	6	0.00170375	0.0425938	25	0.0482935	Yes	No
Heart-AtrialAppendage	369	RP11-367G6.3	ENSG00000272053.1	6	0.00160222	0.0368511	23	0.0427928	Yes	No
Heart-AtrialAppendage	369	CARMIL1	ENSG00000079691.17	6	7.6746e-10	1.9954e-08	26	1.26491e-07	Yes	Yes
Heart-AtrialAppendage	369	SCGN	ENSG00000079689.13	6	0.00012785	0.00281271	22	0.00587887	Yes	Yes
Heart-AtrialAppendage	369	SLC17A3	ENSG00000124564.17	6	0.00194991	0.0409481	21	0.046774	Yes	No
Heart-AtrialAppendage	369	TRIM38	ENSG00000112343.10	6	4.82637e-06	0.000101354	21	0.00034656	Yes	Yes
Heart-AtrialAppendage	369	U91328.19	ENSG00000272462.2	6	3.90554e-42	8.20164e-41	21	5.71481e-39	Yes	Yes
Heart-AtrialAppendage	369	U91328.22	ENSG00000272810.1	6	5.15364e-06	0.000108226	21	0.000368004	Yes	Yes
Heart-AtrialAppendage	369	HIST1H3A	ENSG00000275714.1	6	0.000743601	0.0156156	21	0.0217846	Yes	No
Heart-AtrialAppendage	369	HIST1H1C	ENSG00000187837.3	6	7.33397e-05	0.00154013	21	0.00362779	Yes	Yes
Heart-AtrialAppendage	369	HFE	ENSG00000010704.18	6	5.86798e-05	0.00123228	21	0.00301835	Yes	Yes
Heart-AtrialAppendage	369	HIST1H2BC	ENSG00000180596.7	6	0.00559254	0.111851	20	0.114517	No	No
Heart-AtrialAppendage	369	HIST1H2AC	ENSG00000180573.9	6	0.000285281	0.00570562	20	0.0101494	Yes	No
Heart-AtrialAppendage	369	HIST1H1E	ENSG00000168298.6	6	0.0203628	0.407255	20	0.407469	No	No
Heart-AtrialAppendage	369	HIST1H2BD	ENSG00000158373.8	6	8.10342e-06	0.000162068	20	0.000527237	Yes	Yes
Heart-AtrialAppendage	369	HIST1H2BE	ENSG00000274290.2	6	0.000160066	0.00320133	20	0.0065055	Yes	Yes
Heart-AtrialAppendage	369	HIST1H3D	ENSG00000197409.7	6	5.58585e-06	0.000111717	20	0.000378821	Yes	Yes
Heart-AtrialAppendage	369	HIST1H2AD	ENSG00000196866.2	6	0.00158964	0.0317928	20	0.0379605	Yes	No
Heart-AtrialAppendage	369	HIST1H2BF	ENSG00000277224.2	6	0.00325456	0.0650912	20	0.0696938	No	No
Heart-AtrialAppendage	369	HIST1H4E	ENSG00000276966.2	6	0.00924667	0.184933	20	0.186172	No	No
Heart-AtrialAppendage	369	HIST1H2BG	ENSG00000273802.2	6	0.000509218	0.0101844	20	0.015751	Yes	No
Heart-AtrialAppendage	369	HIST1H2AE	ENSG00000277075.2	6	2.17937e-05	0.000435875	20	0.00124834	Yes	Yes
Heart-AtrialAppendage	369	HIST1H3E	ENSG00000274750.2	6	5.74035e-10	1.14807e-08	20	7.56305e-08	Yes	Yes
Heart-AtrialAppendage	369	HIST1H1D	ENSG00000124575.6	6	0.000510538	0.0102108	20	0.0157835	Yes	No
Heart-AtrialAppendage	369	HIST1H2BH	ENSG00000275713.2	6	0.0138759	0.277518	20	0.278053	No	No
Heart-AtrialAppendage	369	HIST1H4H	ENSG00000158406.4	6	0.000976596	0.0195319	20	0.025843	Yes	No
Heart-AtrialAppendage	369	BTN3A2	ENSG00000186470.13	6	3.75789e-69	7.14e-68	19	2.11012e-65	Yes	Yes
Heart-AtrialAppendage	369	BTN2A2	ENSG00000124508.16	6	6.85577e-11	1.3026e-09	19	9.64917e-09	Yes	Yes
Heart-AtrialAppendage	369	BTN3A1	ENSG00000026950.16	6	5.06319e-14	9.62006e-13	19	9.99379e-12	Yes	Yes
Heart-AtrialAppendage	369	BTN3A3	ENSG00000111801.15	6	0.000673425	0.0127951	19	0.0187582	Yes	No
Heart-AtrialAppendage	369	BTN2A1	ENSG00000112763.15	6	6.12149e-06	0.000116308	19	0.000392836	Yes	Yes
Heart-AtrialAppendage	369	HCG11	ENSG00000228223.2	6	0.00124786	0.0224614	18	0.0287364	Yes	No
Heart-AtrialAppendage	369	CTA-14H9.5	ENSG00000261353.1	6	0.00184513	0.0332123	18	0.0392972	Yes	No
Heart-AtrialAppendage	369	HMGN4	ENSG00000182952.4	6	5.04867e-09	9.0876e-08	18	5.26074e-07	Yes	Yes
Heart-AtrialAppendage	369	ABT1	ENSG00000146109.4	6	0.000383663	0.00690593	18	0.0117528	Yes	No
Heart-AtrialAppendage	369	ZNF322	ENSG00000181315.10	6	3.80722e-36	6.85299e-35	18	3.29039e-33	Yes	Yes
Heart-AtrialAppendage	369	LINC00240	ENSG00000224843.6	6	5.89658e-10	9.43452e-09	16	6.30968e-08	Yes	Yes
Heart-AtrialAppendage	369	RP1-86C11.7	ENSG00000272468.1	6	0.0150503	0.240805	16	0.241609	No	No
Heart-AtrialAppendage	369	HIST1H2BJ	ENSG00000124635.8	6	0.000959692	0.0153551	16	0.0214999	Yes	No
Heart-AtrialAppendage	369	HIST1H2AG	ENSG00000196787.3	6	0.000160202	0.00256323	16	0.00547221	Yes	Yes
Heart-AtrialAppendage	369	HIST1H4I	ENSG00000276180.1	6	0.00243855	0.0390168	16	0.0448881	Yes	No
Heart-AtrialAppendage	369	HIST1H2BK	ENSG00000197903.7	6	0.00129727	0.0207563	16	0.0270476	Yes	No
Heart-AtrialAppendage	369	PRSS16	ENSG00000112812.15	6	1.83422e-05	0.000293476	16	0.000887991	Yes	Yes
Heart-AtrialAppendage	369	ZNF391	ENSG00000124613.8	6	4.25631e-46	6.81009e-45	16	6.0171e-43	Yes	Yes
Heart-AtrialAppendage	369	RP1-153G14.4	ENSG00000271755.1	6	0.000407347	0.00611021	15	0.0107102	Yes	No
Heart-AtrialAppendage	369	ZNF184	ENSG00000096654.15	6	0.00192915	0.0289373	15	0.0351583	Yes	No
Heart-AtrialAppendage	369	HIST1H3H	ENSG00000278828.1	6	9.5252e-05	0.00152403	16	0.00360075	Yes	Yes
Heart-AtrialAppendage	369	HIST1H2BN	ENSG00000233822.4	6	2.02858e-05	0.000344858	17	0.00101865	Yes	Yes
Heart-AtrialAppendage	369	ZNF165	ENSG00000197279.3	6	5.05317e-06	8.5904e-05	17	0.000299467	Yes	Yes
Heart-AtrialAppendage	369	ZSCAN16	ENSG00000196812.4	6	0.000124382	0.0021145	17	0.00470615	Yes	Yes
Heart-AtrialAppendage	369	RP1-265C24.8	ENSG00000261839.1	6	0.00828697	0.140878	17	0.142904	No	No
Heart-AtrialAppendage	369	ZKSCAN8	ENSG00000198315.10	6	0.000137452	0.00233668	17	0.00508804	Yes	Yes
Heart-AtrialAppendage	369	ZSCAN9	ENSG00000137185.11	6	0.000533158	0.00906368	17	0.0144213	Yes	No
Heart-AtrialAppendage	369	ZKSCAN4	ENSG00000187626.8	6	0.000114914	0.00206845	18	0.00462379	Yes	Yes
Heart-AtrialAppendage	369	NKAPL	ENSG00000189134.3	6	0.00787685	0.133906	17	0.136009	No	No
Heart-AtrialAppendage	369	ZSCAN26	ENSG00000197062.11	6	3.06874e-11	5.52374e-10	18	4.25922e-09	Yes	Yes
Heart-AtrialAppendage	369	PGBD1	ENSG00000137338.5	6	4.82413e-06	8.68343e-05	18	0.000302157	Yes	Yes
Heart-AtrialAppendage	369	ZSCAN31	ENSG00000235109.7	6	2.83294e-05	0.000509929	18	0.00143009	Yes	Yes
Heart-AtrialAppendage	369	ZKSCAN3	ENSG00000189298.13	6	9.42954e-05	0.00169732	18	0.00392734	Yes	Yes
Heart-AtrialAppendage	369	ZSCAN12	ENSG00000158691.14	6	9.07154e-07	1.63288e-05	18	6.63565e-05	Yes	Yes
Heart-AtrialAppendage	369	ZSCAN23	ENSG00000187987.9	6	1.10636e-16	1.99144e-15	18	2.66266e-14	Yes	Yes
Heart-AtrialAppendage	369	ZBED9	ENSG00000232040.2	6	0.0222219	0.399994	18	0.40025	No	No
Heart-AtrialAppendage	369	LINC00533	ENSG00000235570.1	6	0.000490747	0.00883344	18	0.0141508	Yes	No
Heart-AtrialAppendage	369	TRIM27	ENSG00000204713.10	6	9.83174e-08	2.8512e-06	29	1.32016e-05	Yes	Yes
Heart-AtrialAppendage	369	ZNF311	ENSG00000197935.6	6	3.67835e-08	1.32421e-06	36	6.46121e-06	Yes	Yes
Heart-AtrialAppendage	369	OR2H2	ENSG00000204657.3	6	1.27681e-08	5.3626e-07	42	2.76952e-06	Yes	Yes
Heart-AtrialAppendage	369	GABBR1	ENSG00000204681.10	6	0.000152943	0.00642362	42	0.0111134	Yes	No
Heart-AtrialAppendage	369	MOG	ENSG00000204655.11	6	1.20623e-12	5.06618e-11	42	4.38805e-10	Yes	Yes
Heart-AtrialAppendage	369	ZFP57	ENSG00000204644.9	6	1.10769e-94	4.6523e-93	42	6.64542e-90	Yes	Yes
Heart-AtrialAppendage	369	HLA-F	ENSG00000204642.13	6	9.03532e-06	0.000379484	42	0.00110681	Yes	Yes
Heart-AtrialAppendage	369	HLA-G	ENSG00000204632.11	6	1.88613e-08	8.11035e-07	43	4.07801e-06	Yes	Yes
Heart-AtrialAppendage	369	HCP5B	ENSG00000281831.1	6	1.69806e-33	7.30165e-32	43	2.91743e-30	Yes	Yes
Heart-AtrialAppendage	369	HLA-A	ENSG00000206503.12	6	2.33794e-39	1.00531e-37	43	5.86126e-36	Yes	Yes
Heart-AtrialAppendage	369	HCG9	ENSG00000204625.10	6	5.98955e-20	2.57551e-18	43	4.32388e-17	Yes	Yes
Heart-AtrialAppendage	369	ZNRD1	ENSG00000066379.14	6	1.13322e-06	5.09949e-05	45	0.000187536	Yes	Yes
Heart-AtrialAppendage	369	PPP1R11	ENSG00000204619.7	6	0.00197189	0.0887351	45	0.0921991	No	No
Heart-AtrialAppendage	369	RNF39	ENSG00000204618.8	6	4.34764e-07	1.95644e-05	45	7.81709e-05	Yes	Yes
Heart-AtrialAppendage	369	TRIM26	ENSG00000234127.8	6	0.000150449	0.00752246	50	0.0125078	Yes	No
Heart-AtrialAppendage	369	HCG17	ENSG00000270604.5	6	0.000593384	0.030856	52	0.0370665	Yes	No
Heart-AtrialAppendage	369	TRIM39	ENSG00000204599.14	6	0.00134336	0.0819449	61	0.0856579	No	No
Heart-AtrialAppendage	369	RPP21	ENSG00000241370.5	6	0.000120961	0.00737863	61	0.0123428	Yes	No
Heart-AtrialAppendage	369	HLA-E	ENSG00000204592.8	6	3.14701e-08	2.20291e-06	70	1.0385e-05	Yes	Yes
Heart-AtrialAppendage	369	GNL1	ENSG00000204590.12	6	0.000231406	0.0164299	71	0.0226386	Yes	No
Heart-AtrialAppendage	369	PRR3	ENSG00000204576.11	6	0.000729943	0.0518259	71	0.0571028	No	No
Heart-AtrialAppendage	369	ABCF1	ENSG00000204574.12	6	4.82002e-05	0.00342221	71	0.00685516	Yes	Yes
Heart-AtrialAppendage	369	PPP1R10	ENSG00000204569.9	6	0.00266685	0.189346	71	0.190569	No	No
Heart-AtrialAppendage	369	MRPS18B	ENSG00000204568.11	6	0.00069507	0.0493499	71	0.05473	No	No
Heart-AtrialAppendage	369	ATAT1	ENSG00000137343.17	6	0.00109052	0.0774266	71	0.0814064	No	No
Heart-AtrialAppendage	369	C6orf136	ENSG00000204564.11	6	0.000353773	0.0251179	71	0.0314129	Yes	No
Heart-AtrialAppendage	369	DHX16	ENSG00000204560.9	6	0.000221609	0.0157342	71	0.0219197	Yes	No
Heart-AtrialAppendage	369	PPP1R18	ENSG00000146112.11	6	1.84432e-05	0.00130947	71	0.00317566	Yes	Yes
Heart-AtrialAppendage	369	NRM	ENSG00000137404.14	6	1.69545e-06	0.000118682	70	0.000399828	Yes	Yes
Heart-AtrialAppendage	369	MDC1	ENSG00000137337.14	6	0.0013722	0.0960541	70	0.0991905	No	No
Heart-AtrialAppendage	369	TUBB	ENSG00000196230.12	6	0.0142228	0.981371	69	0.981371	No	No
Heart-AtrialAppendage	369	FLOT1	ENSG00000137312.14	6	4.67878e-06	0.000322836	69	0.0009644	Yes	Yes
Heart-AtrialAppendage	369	IER3	ENSG00000137331.11	6	1.10435e-06	7.50961e-05	68	0.000265845	Yes	Yes
Heart-AtrialAppendage	369	HCG20	ENSG00000228022.5	6	3.83105e-25	2.60511e-23	68	6.19338e-22	Yes	Yes
Heart-AtrialAppendage	369	LINC00243	ENSG00000214894.6	6	0.000782763	0.0516623	66	0.0569445	No	No
Heart-AtrialAppendage	369	DDR1	ENSG00000204580.13	6	1.43831e-08	8.9175e-07	62	4.45901e-06	Yes	Yes
Heart-AtrialAppendage	369	GTF2H4	ENSG00000213780.10	6	1.54924e-06	9.29544e-05	60	0.000320913	Yes	Yes
Heart-AtrialAppendage	369	VARS2	ENSG00000137411.16	6	2.32603e-62	1.39562e-60	60	2.84789e-58	Yes	Yes
Heart-AtrialAppendage	369	MUC21	ENSG00000204544.5	6	0.00218103	0.119957	55	0.12237	No	No
Heart-AtrialAppendage	369	HCG22	ENSG00000228789.6	6	2.38003e-53	1.23761e-51	52	1.5714e-49	Yes	Yes
Heart-AtrialAppendage	369	PSORS1C1	ENSG00000204540.10	6	9.58912e-36	4.89045e-34	51	2.22945e-32	Yes	Yes
Heart-AtrialAppendage	369	PSORS1C2	ENSG00000204538.3	6	8.79992e-26	4.48796e-24	51	1.12468e-22	Yes	Yes
Heart-AtrialAppendage	369	CCHCR1	ENSG00000204536.13	6	2.72423e-26	1.38936e-24	51	3.5866e-23	Yes	Yes
Heart-AtrialAppendage	369	TCF19	ENSG00000137310.11	6	1.42901e-09	7.14504e-08	50	4.20148e-07	Yes	Yes
Heart-AtrialAppendage	369	POU5F1	ENSG00000204531.17	6	1.77977e-28	8.89887e-27	50	2.71899e-25	Yes	Yes
Heart-AtrialAppendage	369	HCG27	ENSG00000206344.7	6	5.47327e-20	2.73663e-18	50	4.5854e-17	Yes	Yes
Heart-AtrialAppendage	369	HLA-C	ENSG00000204525.16	6	1.65355e-37	8.43311e-36	51	4.38036e-34	Yes	Yes
Heart-AtrialAppendage	369	HLA-B	ENSG00000234745.10	6	1.39528e-10	7.39499e-09	53	5.01613e-08	Yes	Yes
Heart-AtrialAppendage	369	XXbac-BPG181B23.7	ENSG00000272221.1	6	1.18767e-63	6.29465e-62	53	1.41969e-59	Yes	Yes
Heart-AtrialAppendage	369	MICA	ENSG00000204520.12	6	4.03508e-44	2.13859e-42	53	1.6365e-40	Yes	Yes
Heart-AtrialAppendage	369	MICB	ENSG00000204516.9	6	1.21801e-13	6.69908e-12	55	6.46196e-11	Yes	Yes
Heart-AtrialAppendage	369	DDX39B	ENSG00000198563.13	6	4.53937e-05	0.00254205	56	0.00543697	Yes	Yes
Heart-AtrialAppendage	369	ATP6V1G2	ENSG00000213760.10	6	7.49801e-05	0.00419888	56	0.0080336	Yes	Yes
Heart-AtrialAppendage	369	NFKBIL1	ENSG00000204498.10	6	0.0020987	0.119626	57	0.122054	No	No
Heart-AtrialAppendage	369	LTA	ENSG00000226979.8	6	9.90117e-05	0.00564366	57	0.0100695	Yes	No
Heart-AtrialAppendage	369	TNF	ENSG00000232810.3	6	0.00563759	0.321343	57	0.321756	No	No
Heart-AtrialAppendage	369	LTB	ENSG00000227507.2	6	0.000472633	0.0269401	57	0.0332216	Yes	No
Heart-AtrialAppendage	369	LST1	ENSG00000204482.10	6	0.000239209	0.0138741	58	0.0199371	Yes	No
Heart-AtrialAppendage	369	NCR3	ENSG00000204475.9	6	9.92602e-05	0.00575709	58	0.0102219	Yes	No
Heart-AtrialAppendage	369	AIF1	ENSG00000204472.12	6	0.00361658	0.224228	62	0.225174	No	No
Heart-AtrialAppendage	369	PRRC2A	ENSG00000204469.12	6	9.98951e-05	0.00669297	67	0.0114724	Yes	No
Heart-AtrialAppendage	369	BAG6	ENSG00000204463.12	6	1.78092e-06	0.000119322	67	0.000401432	Yes	Yes
Heart-AtrialAppendage	369	APOM	ENSG00000204444.10	6	0.000105407	0.00716766	68	0.0120878	Yes	No
Heart-AtrialAppendage	369	C6orf47	ENSG00000204439.3	6	0.00299007	0.203325	68	0.204386	No	No
Heart-AtrialAppendage	369	GPANK1	ENSG00000204438.10	6	0.00018304	0.0126297	69	0.0185641	Yes	No
Heart-AtrialAppendage	369	CSNK2B	ENSG00000204435.13	6	5.75043e-10	4.0253e-08	70	2.43636e-07	Yes	Yes
Heart-AtrialAppendage	369	LY6G5B	ENSG00000240053.8	6	6.68035e-15	4.67625e-13	70	5.02543e-12	Yes	Yes
Heart-AtrialAppendage	369	LY6G5C	ENSG00000204428.12	6	2.62114e-07	1.86101e-05	71	7.46364e-05	Yes	Yes
Heart-AtrialAppendage	369	ABHD16A	ENSG00000204427.11	6	2.72686e-05	0.00201787	74	0.00453024	Yes	Yes
Heart-AtrialAppendage	369	LY6G6C	ENSG00000204421.2	6	0.000487104	0.0370199	76	0.0429641	Yes	No
Heart-AtrialAppendage	369	MPIG6B	ENSG00000204420.8	6	0.000534562	0.0411613	77	0.0469737	Yes	No
Heart-AtrialAppendage	369	DDAH2	ENSG00000213722.8	6	2.82939e-05	0.00220693	78	0.00486545	Yes	Yes
Heart-AtrialAppendage	369	CLIC1	ENSG00000213719.8	6	0.000239168	0.0188943	79	0.0251703	Yes	No
Heart-AtrialAppendage	369	MSH5	ENSG00000204410.14	6	0.00308967	0.247174	80	0.247941	No	No
Heart-AtrialAppendage	369	SAPCD1	ENSG00000228727.8	6	0.000450104	0.0360084	80	0.0420077	Yes	No
Heart-AtrialAppendage	369	VWA7	ENSG00000204396.10	6	1.88443e-08	1.50755e-06	80	7.27707e-06	Yes	Yes
Heart-AtrialAppendage	369	VARS	ENSG00000204394.12	6	0.000953355	0.0772218	81	0.081211	No	No
Heart-AtrialAppendage	369	LSM2	ENSG00000204392.10	6	0.00180249	0.146002	81	0.147848	No	No
Heart-AtrialAppendage	369	HSPA1L	ENSG00000204390.9	6	0.00227132	0.183977	81	0.185253	No	No
Heart-AtrialAppendage	369	HSPA1A	ENSG00000204389.9	6	0.00236019	0.191176	81	0.192365	No	No
Heart-AtrialAppendage	369	HSPA1B	ENSG00000204388.6	6	0.00116677	0.0945087	81	0.0976829	No	No
Heart-AtrialAppendage	369	C6orf48	ENSG00000204387.12	6	0.000682106	0.0552506	81	0.0603448	No	No
Heart-AtrialAppendage	369	NEU1	ENSG00000204386.10	6	2.78023e-05	0.00225198	81	0.00494394	Yes	Yes
Heart-AtrialAppendage	369	EHMT2	ENSG00000204371.11	6	0.000833839	0.067541	81	0.0720647	No	No
Heart-AtrialAppendage	369	C2	ENSG00000166278.14	6	0.000233442	0.0191422	82	0.0254257	Yes	No
Heart-AtrialAppendage	369	ZBTB12	ENSG00000204366.3	6	0.00073839	0.0598096	81	0.0646607	No	No
Heart-AtrialAppendage	369	CFB	ENSG00000243649.8	6	0.000583773	0.0472856	81	0.0527649	No	No
Heart-AtrialAppendage	369	NELFE	ENSG00000204356.13	6	4.03545e-06	0.000326871	81	0.000974248	Yes	Yes
Heart-AtrialAppendage	369	SKIV2L	ENSG00000204351.11	6	6.07666e-30	4.92209e-28	81	1.61628e-26	Yes	Yes
Heart-AtrialAppendage	369	DXO	ENSG00000204348.9	6	9.02561e-05	0.00731074	81	0.012264	Yes	No
Heart-AtrialAppendage	369	STK19	ENSG00000204344.14	6	1.48249e-05	0.00120082	81	0.00295355	Yes	Yes
Heart-AtrialAppendage	369	C4A	ENSG00000244731.7	6	1.75464e-35	1.42126e-33	81	6.27881e-32	Yes	Yes
Heart-AtrialAppendage	369	C4B	ENSG00000224389.8	6	1.94267e-05	0.00157357	81	0.00369335	Yes	Yes
Heart-AtrialAppendage	369	CYP21A2	ENSG00000231852.6	6	1.36075e-07	1.0886e-05	80	4.57234e-05	Yes	Yes
Heart-AtrialAppendage	369	TNXB	ENSG00000168477.17	6	0.00239651	0.203703	85	0.204754	No	No
Heart-AtrialAppendage	369	ATF6B	ENSG00000213676.10	6	2.29626e-34	1.9059e-32	83	7.94865e-31	Yes	Yes
Heart-AtrialAppendage	369	FKBPL	ENSG00000204315.3	6	0.000162857	0.0133543	82	0.0193758	Yes	No
Heart-AtrialAppendage	369	PRRT1	ENSG00000204314.10	6	0.00298262	0.247557	83	0.248296	No	No
Heart-AtrialAppendage	369	PPT2	ENSG00000221988.12	6	6.20481e-05	0.00514999	83	0.00941009	Yes	Yes
Heart-AtrialAppendage	369	EGFL8	ENSG00000241404.6	6	3.31109e-05	0.00274821	83	0.00578	Yes	Yes
Heart-AtrialAppendage	369	AGPAT1	ENSG00000204310.12	6	0.000392839	0.0326056	83	0.0387474	Yes	No
Heart-AtrialAppendage	369	RNF5	ENSG00000204308.7	6	8.869e-08	7.27258e-06	82	3.15274e-05	Yes	Yes
Heart-AtrialAppendage	369	AGER	ENSG00000204305.13	6	9.28948e-07	7.61737e-05	82	0.000269215	Yes	Yes
Heart-AtrialAppendage	369	PBX2	ENSG00000204304.11	6	0.0008275	0.067855	82	0.0723457	No	No
Heart-AtrialAppendage	369	GPSM3	ENSG00000213654.9	6	1.89056e-05	0.00155026	82	0.00364762	Yes	Yes
Heart-AtrialAppendage	369	NOTCH4	ENSG00000204301.6	6	1.81235e-19	1.48613e-17	82	2.35649e-16	Yes	Yes
Heart-AtrialAppendage	369	HLA-DRA	ENSG00000204287.13	6	5.71384e-06	0.000354258	62	0.00104125	Yes	Yes
Heart-AtrialAppendage	369	HLA-DRB5	ENSG00000198502.5	6	3.44408e-89	2.03201e-87	59	1.93504e-84	Yes	Yes
Heart-AtrialAppendage	369	HLA-DRB1	ENSG00000196126.11	6	1.80633e-32	1.0838e-30	60	4.12831e-29	Yes	Yes
Heart-AtrialAppendage	369	HLA-DQA1	ENSG00000196735.11	6	1.01058e-33	6.06349e-32	60	2.45128e-30	Yes	Yes
Heart-AtrialAppendage	369	HLA-DQB1	ENSG00000179344.16	6	6.34269e-80	3.80561e-78	60	2.10426e-75	Yes	Yes
Heart-AtrialAppendage	369	HLA-DQA2	ENSG00000237541.3	6	3.11438e-59	1.89977e-57	61	3.13115e-55	Yes	Yes
Heart-AtrialAppendage	369	HLA-DQB2	ENSG00000232629.8	6	2.47903e-66	1.51221e-64	61	3.92738e-62	Yes	Yes
Heart-AtrialAppendage	369	HLA-DOB	ENSG00000241106.6	6	2.21797e-37	1.35296e-35	61	6.90212e-34	Yes	Yes
Heart-AtrialAppendage	369	TAP2	ENSG00000204267.13	6	4.72161e-15	2.9274e-13	62	3.19821e-12	Yes	Yes
Heart-AtrialAppendage	369	PSMB8	ENSG00000204264.8	6	1.21622e-05	0.000754054	62	0.00199488	Yes	Yes
Heart-AtrialAppendage	369	PSMB8-AS1	ENSG00000204261.8	6	5.85922e-05	0.00363272	62	0.0071746	Yes	Yes
Heart-AtrialAppendage	369	TAP1	ENSG00000168394.10	6	1.72043e-08	1.06667e-06	62	5.28126e-06	Yes	Yes
Heart-AtrialAppendage	369	PSMB9	ENSG00000240065.7	6	1.14562e-12	7.10282e-11	62	6.04515e-10	Yes	Yes
Heart-AtrialAppendage	369	HLA-DMB	ENSG00000242574.8	6	0.000794802	0.0500725	63	0.0554202	No	No
Heart-AtrialAppendage	369	HLA-DMA	ENSG00000204257.14	6	2.17468e-23	1.37005e-21	63	2.86042e-20	Yes	Yes
Heart-AtrialAppendage	369	BRD2	ENSG00000204256.12	6	0.00343767	0.216573	63	0.217576	No	No
Heart-AtrialAppendage	369	HLA-DOA	ENSG00000204252.13	6	2.13412e-08	1.3445e-06	63	6.55275e-06	Yes	Yes
Heart-AtrialAppendage	369	HLA-DPA1	ENSG00000231389.7	6	2.6379e-12	1.66188e-10	63	1.36559e-09	Yes	Yes
Heart-AtrialAppendage	369	HLA-DPB1	ENSG00000223865.10	6	0.000273134	0.0172074	63	0.0234489	Yes	No
Heart-AtrialAppendage	369	COL11A2	ENSG00000204248.10	6	0.00242727	0.155345	64	0.157012	No	No
Heart-AtrialAppendage	369	RXRB	ENSG00000204231.10	6	5.33365e-05	0.00341354	64	0.00684025	Yes	Yes
Heart-AtrialAppendage	369	SLC39A7	ENSG00000112473.17	6	0.000211967	0.0135659	64	0.0195934	Yes	No
Heart-AtrialAppendage	369	HSD17B8	ENSG00000204228.3	6	5.78992e-08	3.70555e-06	64	1.68034e-05	Yes	Yes
Heart-AtrialAppendage	369	RING1	ENSG00000204227.4	6	8.32688e-05	0.0053292	64	0.00964913	Yes	Yes
Heart-AtrialAppendage	369	XXbac-BPG157A10.21	ENSG00000272217.1	6	0.000467781	0.0294702	63	0.0356844	Yes	No
Heart-AtrialAppendage	369	VPS52	ENSG00000223501.8	6	0.000303831	0.0191414	63	0.0254257	Yes	No
Heart-AtrialAppendage	369	RPS18	ENSG00000231500.6	6	1.08559e-31	6.73066e-30	62	2.42374e-28	Yes	Yes
Heart-AtrialAppendage	369	B3GALT4	ENSG00000235863.3	6	5.44967e-08	3.37879e-06	62	1.54484e-05	Yes	Yes
Heart-AtrialAppendage	369	WDR46	ENSG00000227057.9	6	6.04676e-07	3.74899e-05	62	0.000141732	Yes	Yes
Heart-AtrialAppendage	369	PFDN6	ENSG00000204220.11	6	3.30677e-06	0.00020502	62	0.000649464	Yes	Yes
Heart-AtrialAppendage	369	RGL2	ENSG00000237441.9	6	0.00206268	0.127886	62	0.130118	No	No
Heart-AtrialAppendage	369	TAPBP	ENSG00000231925.11	6	1.79811e-15	1.11483e-13	62	1.27907e-12	Yes	Yes
Heart-AtrialAppendage	369	ZBTB22	ENSG00000236104.2	6	0.000101717	0.00630644	62	0.0109656	Yes	No
Heart-AtrialAppendage	369	DAXX	ENSG00000204209.11	6	2.80095e-05	0.00173659	62	0.00400415	Yes	Yes
Heart-AtrialAppendage	369	KIFC1	ENSG00000237649.7	6	0.000548826	0.0323807	59	0.0385389	Yes	No
Heart-AtrialAppendage	369	PHF1	ENSG00000112511.17	6	0.000541215	0.0313904	58	0.0375953	Yes	No
Heart-AtrialAppendage	369	CUTA	ENSG00000112514.15	6	3.80247e-07	2.20543e-05	58	8.72653e-05	Yes	Yes
Heart-AtrialAppendage	369	SYNGAP1	ENSG00000197283.14	6	0.000128277	0.00744006	58	0.0124177	Yes	No
Heart-AtrialAppendage	369	BAK1	ENSG00000030110.12	6	2.85059e-10	1.48231e-08	52	9.59888e-08	Yes	Yes
Heart-AtrialAppendage	369	ITPR3	ENSG00000096433.10	6	1.29694e-09	6.0956e-08	47	3.61039e-07	Yes	Yes
Heart-AtrialAppendage	369	UQCC2	ENSG00000137288.9	6	3.6644e-05	0.00135583	37	0.00326683	Yes	Yes
Heart-AtrialAppendage	369	IP6K3	ENSG00000161896.11	6	1.66811e-11	5.67159e-10	34	4.36733e-09	Yes	Yes
Heart-AtrialAppendage	369	LEMD2	ENSG00000161904.11	6	3.09722e-08	9.29165e-07	30	4.63258e-06	Yes	Yes
Heart-AtrialAppendage	369	HMGA1	ENSG00000137309.19	6	0.000610873	0.0116066	19	0.0173845	Yes	No
Heart-AtrialAppendage	369	C6orf1	ENSG00000186577.12	6	0.000345366	0.00656196	19	0.0112908	Yes	No
Heart-AtrialAppendage	369	NUDT3	ENSG00000272325.1	6	6.80914e-05	0.00129374	19	0.00314385	Yes	Yes
Heart-AtrialAppendage	369	RPS10	ENSG00000124614.13	6	0.000100707	0.00191343	19	0.0043447	Yes	Yes
Heart-AtrialAppendage	369	PACSIN1	ENSG00000124507.10	6	0.00202674	0.0385081	19	0.0443951	Yes	No
Heart-AtrialAppendage	369	SPDEF	ENSG00000124664.10	6	0.00156932	0.0298172	19	0.0360256	Yes	No
Heart-AtrialAppendage	369	C6orf106	ENSG00000196821.9	6	9.42258e-09	1.69606e-07	18	9.45439e-07	Yes	Yes
Heart-AtrialAppendage	369	SNRPC	ENSG00000124562.9	6	5.5343e-13	8.85488e-12	16	8.41828e-11	Yes	Yes
Heart-AtrialAppendage	369	UHRF1BP1	ENSG00000065060.16	6	6.56722e-13	1.11643e-11	17	1.04859e-10	Yes	Yes
Heart-AtrialAppendage	369	TAF11	ENSG00000064995.16	6	0.000490582	0.00735873	15	0.0123156	Yes	No
Heart-AtrialAppendage	369	ANKS1A	ENSG00000064999.13	6	0.0052624	0.0894608	17	0.0928938	No	No
Heart-AtrialAppendage	369	TCP11	ENSG00000124678.17	6	3.5347e-12	5.30206e-11	15	4.57847e-10	Yes	Yes
Heart-AtrialAppendage	369	SCUBE3	ENSG00000146197.8	6	0.00220012	0.0308017	14	0.0370205	Yes	No
Heart-AtrialAppendage	369	RP3-329A5.8	ENSG00000272374.1	6	0.00124893	0.017485	14	0.0237282	Yes	No
Heart-AtrialAppendage	369	ZNF76	ENSG00000065029.14	6	0.00295195	0.0413273	14	0.0471188	Yes	No
Heart-AtrialAppendage	369	DEF6	ENSG00000023892.10	6	0.00060331	0.00844634	14	0.0136945	Yes	No
Heart-AtrialAppendage	369	PPARD	ENSG00000112033.13	6	0.00112956	0.0169434	15	0.0231767	Yes	No
Heart-AtrialAppendage	369	FANCE	ENSG00000112039.3	6	0.00251641	0.0352297	14	0.0412312	Yes	No
Heart-AtrialAppendage	369	RPL10A	ENSG00000198755.10	6	1.45541e-10	2.03758e-09	14	1.48306e-08	Yes	Yes
Heart-AtrialAppendage	369	TEAD3	ENSG00000007866.19	6	0.00119126	0.0166776	14	0.0229026	Yes	No
Heart-AtrialAppendage	369	TULP1	ENSG00000112041.12	6	1.70272e-22	2.38381e-21	14	4.89939e-20	Yes	Yes
Heart-AtrialAppendage	369	FKBP5	ENSG00000096060.14	6	0.00506373	0.0810197	16	0.0848079	No	No
Heart-AtrialAppendage	369	ARMC12	ENSG00000157343.8	6	0.00169806	0.025471	15	0.0317711	Yes	No
Heart-AtrialAppendage	369	CLPS	ENSG00000137392.9	6	0.000551817	0.00827726	15	0.0134739	Yes	No
Heart-AtrialAppendage	369	SRPK1	ENSG00000096063.15	6	5.30025e-05	0.000848039	16	0.00220513	Yes	Yes
Heart-AtrialAppendage	369	SLC26A8	ENSG00000112053.13	6	4.68733e-07	7.49972e-06	16	3.24055e-05	Yes	Yes
Heart-AtrialAppendage	369	MAPK14	ENSG00000112062.10	6	7.8865e-05	0.00134071	17	0.00323585	Yes	Yes
Heart-AtrialAppendage	369	MAPK13	ENSG00000156711.16	6	9.60679e-09	1.53709e-07	16	8.62994e-07	Yes	Yes
Heart-AtrialAppendage	369	BRPF3	ENSG00000096070.19	6	0.000267639	0.00428223	16	0.00814941	Yes	Yes
Heart-AtrialAppendage	369	ETV7	ENSG00000010030.13	6	9.87472e-07	1.6787e-05	17	6.80574e-05	Yes	Yes
Heart-AtrialAppendage	369	PXT1	ENSG00000179165.10	6	0.000115923	0.00197069	17	0.00444703	Yes	Yes
Heart-AtrialAppendage	369	KCTD20	ENSG00000112078.13	6	0.000919298	0.0156281	17	0.0217984	Yes	No
Heart-AtrialAppendage	369	STK38	ENSG00000112079.8	6	6.56875e-06	0.000111669	17	0.000378732	Yes	Yes
Heart-AtrialAppendage	369	SRSF3	ENSG00000112081.16	6	0.000299261	0.00508744	17	0.0093266	Yes	Yes
Heart-AtrialAppendage	369	CDKN1A	ENSG00000124762.13	6	0.000321573	0.00578831	18	0.0102646	Yes	No
Heart-AtrialAppendage	369	RAB44	ENSG00000255587.7	6	7.18881e-05	0.00136587	19	0.0032855	Yes	Yes
Heart-AtrialAppendage	369	CPNE5	ENSG00000124772.11	6	0.00490488	0.0931927	19	0.096439	No	No
Heart-AtrialAppendage	369	PPIL1	ENSG00000137168.7	6	8.96617e-07	1.70357e-05	19	6.8984e-05	Yes	Yes
Heart-AtrialAppendage	369	C6orf89	ENSG00000198663.16	6	2.4033e-15	4.56626e-14	19	5.43102e-13	Yes	Yes
Heart-AtrialAppendage	369	PI16	ENSG00000164530.13	6	6.23163e-06	0.000118401	19	0.000399051	Yes	Yes
Heart-AtrialAppendage	369	MTCH1	ENSG00000137409.19	6	0.00192447	0.036565	19	0.0425384	Yes	No
Heart-AtrialAppendage	369	FGD2	ENSG00000146192.14	6	0.00428229	0.0813636	19	0.0851229	No	No
Heart-AtrialAppendage	369	PIM1	ENSG00000137193.13	6	3.6563e-05	0.000694697	19	0.00185972	Yes	Yes
Heart-AtrialAppendage	369	TMEM217	ENSG00000172738.11	6	7.99875e-06	0.000159975	20	0.000521021	Yes	Yes
Heart-AtrialAppendage	369	TBC1D22B	ENSG00000065491.8	6	0.00147589	0.0295177	20	0.0357319	Yes	No
Heart-AtrialAppendage	369	RNF8	ENSG00000112130.16	6	1.51093e-08	3.02186e-07	20	1.62375e-06	Yes	Yes
Heart-AtrialAppendage	369	CMTR1	ENSG00000137200.12	6	2.47417e-05	0.000494833	20	0.00139345	Yes	Yes
Heart-AtrialAppendage	369	CCDC167	ENSG00000198937.8	6	2.40516e-17	4.5698e-16	19	6.48933e-15	Yes	Yes
Heart-AtrialAppendage	369	MDGA1	ENSG00000112139.14	6	1.53275e-33	3.0655e-32	20	1.26009e-30	Yes	Yes
Heart-AtrialAppendage	369	ZFAND3	ENSG00000156639.11	6	0.000357012	0.00821128	23	0.0133989	Yes	No
Heart-AtrialAppendage	369	BTBD9	ENSG00000183826.16	6	2.15184e-12	5.16442e-11	24	4.46637e-10	Yes	Yes
Heart-AtrialAppendage	369	GLO1	ENSG00000124767.6	6	1.25127e-07	2.50254e-06	20	1.17042e-05	Yes	Yes
Heart-AtrialAppendage	369	GLP1R	ENSG00000112164.5	6	6.70824e-09	1.27457e-07	19	7.25584e-07	Yes	Yes
Heart-AtrialAppendage	369	SAYSD1	ENSG00000112167.9	6	0.00133926	0.0254459	19	0.0317489	Yes	No
Heart-AtrialAppendage	369	KCNK5	ENSG00000164626.8	6	0.00212347	0.040346	19	0.0462341	Yes	No
Heart-AtrialAppendage	369	KCNK17	ENSG00000124780.13	6	8.78828e-08	1.66977e-06	19	8.015e-06	Yes	Yes
Heart-AtrialAppendage	369	DAAM2	ENSG00000146122.16	6	1.09375e-05	0.000240624	22	0.0007491	Yes	Yes
Heart-AtrialAppendage	369	MOCS1	ENSG00000124615.17	6	0.000104376	0.00208752	20	0.0046567	Yes	Yes
Heart-AtrialAppendage	369	UNC5CL	ENSG00000124602.9	6	0.00138195	0.0262571	19	0.0325514	Yes	No
Heart-AtrialAppendage	369	OARD1	ENSG00000124596.16	6	0.000614893	0.0122979	20	0.0181785	Yes	No
Heart-AtrialAppendage	369	TSPO2	ENSG00000112212.11	6	0.000296985	0.00564271	19	0.0100689	Yes	No
Heart-AtrialAppendage	369	APOBEC2	ENSG00000124701.5	6	9.11947e-05	0.0017327	19	0.00399734	Yes	Yes
Heart-AtrialAppendage	369	NFYA	ENSG00000001167.14	6	0.000133592	0.00267185	20	0.00565339	Yes	Yes
Heart-AtrialAppendage	369	TREML1	ENSG00000161911.11	6	0.00138443	0.0276886	20	0.0339445	Yes	No
Heart-AtrialAppendage	369	TREM2	ENSG00000095970.16	6	0.00113246	0.0226493	20	0.0289447	Yes	No
Heart-AtrialAppendage	369	TREML2	ENSG00000112195.8	6	0.00323669	0.0647337	20	0.0693606	No	No
Heart-AtrialAppendage	369	TREM1	ENSG00000124731.12	6	6.46213e-05	0.00129243	20	0.00314189	Yes	Yes
Heart-AtrialAppendage	369	FOXP4	ENSG00000137166.14	6	0.00195385	0.0371231	19	0.043062	Yes	No
Heart-AtrialAppendage	369	MDFI	ENSG00000112559.13	6	0.00247776	0.0445997	18	0.0502157	No	No
Heart-AtrialAppendage	369	TFEB	ENSG00000112561.17	6	0.000100201	0.00180362	18	0.00413645	Yes	Yes
Heart-AtrialAppendage	369	PGC	ENSG00000096088.16	6	0.000717271	0.0129109	18	0.0188811	Yes	No
Heart-AtrialAppendage	369	FRS3	ENSG00000137218.10	6	1.85182e-06	3.33328e-05	18	0.000127166	Yes	Yes
Heart-AtrialAppendage	369	PRICKLE4	ENSG00000278224.5	6	1.92915e-05	0.000347247	18	0.00102464	Yes	Yes
Heart-AtrialAppendage	369	RP11-298J23.10	ENSG00000124593.15	6	1.30624e-12	2.35124e-11	18	2.1123e-10	Yes	Yes
Heart-AtrialAppendage	369	TOMM6	ENSG00000214736.7	6	0.000749426	0.0127402	17	0.018689	Yes	No
Heart-AtrialAppendage	369	USP49	ENSG00000164663.14	6	0.00109158	0.0196485	18	0.0259533	Yes	No
Heart-AtrialAppendage	369	MED20	ENSG00000124641.15	6	9.59174e-10	1.6306e-08	17	1.04682e-07	Yes	Yes
Heart-AtrialAppendage	369	BYSL	ENSG00000112578.9	6	0.000934606	0.0158883	17	0.0220841	Yes	No
Heart-AtrialAppendage	369	CCND3	ENSG00000112576.12	6	0.00132137	0.0237846	18	0.030071	Yes	No
Heart-AtrialAppendage	369	TAF8	ENSG00000137413.15	6	0.00100697	0.0171185	17	0.0233565	Yes	No
Heart-AtrialAppendage	369	RP11-7K24.3	ENSG00000261068.2	6	0.000902095	0.0153356	17	0.0214814	Yes	No
Heart-AtrialAppendage	369	C6orf132	ENSG00000188112.8	6	1.20274e-06	2.04466e-05	17	8.1279e-05	Yes	Yes
Heart-AtrialAppendage	369	GUCA1B	ENSG00000112599.8	6	1.31635e-12	2.2378e-11	17	2.01673e-10	Yes	Yes
Heart-AtrialAppendage	369	MRPS10	ENSG00000048544.5	6	3.84979e-44	6.54464e-43	17	5.16966e-41	Yes	Yes
Heart-AtrialAppendage	369	TRERF1	ENSG00000124496.12	6	0.00150589	0.027106	18	0.0333925	Yes	No
Heart-AtrialAppendage	369	UBR2	ENSG00000024048.10	6	0.00862676	0.129401	15	0.131574	No	No
Heart-AtrialAppendage	369	PRPH2	ENSG00000112619.7	6	1.12628e-26	1.57679e-25	14	4.37342e-24	Yes	Yes
Heart-AtrialAppendage	369	TBCC	ENSG00000124659.6	6	0.000177155	0.00248017	14	0.00533072	Yes	Yes
Heart-AtrialAppendage	369	GLTSCR1L	ENSG00000112624.12	6	0.00331573	0.0497359	15	0.0550961	No	No
Heart-AtrialAppendage	369	RPL7L1	ENSG00000146223.14	6	3.89702e-09	5.45582e-08	14	3.24716e-07	Yes	Yes
Heart-AtrialAppendage	369	C6orf226	ENSG00000221821.3	6	0.000463334	0.00648667	14	0.0111916	Yes	No
Heart-AtrialAppendage	369	CNPY3	ENSG00000137161.16	6	0.00162861	0.0244292	15	0.0307017	Yes	No
Heart-AtrialAppendage	369	GNMT	ENSG00000124713.5	6	9.24798e-30	1.3872e-28	15	4.6807e-27	Yes	Yes
Heart-AtrialAppendage	369	PEX6	ENSG00000124587.13	6	1.26183e-60	1.89275e-59	15	3.41512e-57	Yes	Yes
Heart-AtrialAppendage	369	PPP2R5D	ENSG00000112640.14	6	2.70301e-05	0.000405452	15	0.00117376	Yes	Yes
Heart-AtrialAppendage	369	MEA1	ENSG00000124733.3	6	1.1232e-05	0.00016848	15	0.000546018	Yes	Yes
Heart-AtrialAppendage	369	KLHDC3	ENSG00000124702.17	6	7.18609e-05	0.00107791	15	0.00269848	Yes	Yes
Heart-AtrialAppendage	369	RRP36	ENSG00000124541.6	6	0.000527623	0.00791434	15	0.0130229	Yes	No
Heart-AtrialAppendage	369	CUL7	ENSG00000044090.8	6	5.81463e-09	8.72195e-08	15	5.05761e-07	Yes	Yes
Heart-AtrialAppendage	369	KLC4	ENSG00000137171.14	6	0.000413814	0.00620721	15	0.0108344	Yes	No
Heart-AtrialAppendage	369	MRPL2	ENSG00000112651.11	6	0.000560132	0.00840197	15	0.0136394	Yes	No
Heart-AtrialAppendage	369	PTK7	ENSG00000112655.15	6	1.99138e-06	2.98707e-05	15	0.000114956	Yes	Yes
Heart-AtrialAppendage	369	SRF	ENSG00000112658.7	6	0.0018328	0.0256593	14	0.0319617	Yes	No
Heart-AtrialAppendage	369	CUL9	ENSG00000112659.13	6	9.70991e-05	0.00145649	15	0.00346456	Yes	Yes
Heart-AtrialAppendage	369	DNPH1	ENSG00000112667.12	6	8.5448e-37	1.19627e-35	14	6.12098e-34	Yes	Yes
Heart-AtrialAppendage	369	TTBK1	ENSG00000146216.11	6	0.000520068	0.00728096	14	0.0122312	Yes	No
Heart-AtrialAppendage	369	CRIP3	ENSG00000146215.13	6	2.27279e-10	3.18191e-09	14	2.25749e-08	Yes	Yes
Heart-AtrialAppendage	369	ZNF318	ENSG00000171467.15	6	0.0031687	0.0475305	15	0.05299	No	No
Heart-AtrialAppendage	369	ABCC10	ENSG00000124574.14	6	0.000838471	0.0117386	14	0.0175302	Yes	No
Heart-AtrialAppendage	369	DLK2	ENSG00000171462.14	6	1.86595e-05	0.000261232	14	0.000803046	Yes	Yes
Heart-AtrialAppendage	369	TJAP1	ENSG00000137221.14	6	0.00102469	0.0153703	15	0.0215161	Yes	No
Heart-AtrialAppendage	369	LRRC73	ENSG00000204052.4	6	0.00011554	0.00161757	14	0.00377519	Yes	Yes
Heart-AtrialAppendage	369	YIPF3	ENSG00000137207.11	6	6.39459e-05	0.000895243	14	0.00230411	Yes	Yes
Heart-AtrialAppendage	369	POLR1C	ENSG00000171453.17	6	1.11973e-09	1.6796e-08	15	1.07546e-07	Yes	Yes
Heart-AtrialAppendage	369	XPO5	ENSG00000124571.17	6	0.00109766	0.0164649	15	0.0226722	Yes	No
Heart-AtrialAppendage	369	POLH	ENSG00000170734.11	6	0.00200218	0.0300327	15	0.0362426	Yes	No
Heart-AtrialAppendage	369	GTPBP2	ENSG00000172432.18	6	0.000724666	0.01087	15	0.0165473	Yes	No
Heart-AtrialAppendage	369	MAD2L1BP	ENSG00000124688.13	6	0.0019604	0.0294061	15	0.0356269	Yes	No
Heart-AtrialAppendage	369	RSPH9	ENSG00000172426.15	6	0.000345767	0.00518651	15	0.00945787	Yes	Yes
Heart-AtrialAppendage	369	MRPS18A	ENSG00000096080.11	6	0.00115336	0.0173004	15	0.0235429	Yes	No
Heart-AtrialAppendage	369	VEGFA	ENSG00000112715.21	6	0.000395169	0.00592754	15	0.0104531	Yes	No
Heart-AtrialAppendage	369	C6orf223	ENSG00000181577.15	6	0.000338605	0.00507908	15	0.00931626	Yes	Yes
Heart-AtrialAppendage	369	MRPL14	ENSG00000180992.6	6	3.30116e-11	5.28186e-10	16	4.08374e-09	Yes	Yes
Heart-AtrialAppendage	369	TMEM63B	ENSG00000137216.18	6	8.88822e-05	0.00142212	16	0.00339647	Yes	Yes
Heart-AtrialAppendage	369	CAPN11	ENSG00000137225.12	6	9.84449e-09	1.57512e-07	16	8.82035e-07	Yes	Yes
Heart-AtrialAppendage	369	RP1-302G2.5	ENSG00000262179.2	6	8.67709e-08	1.38833e-06	16	6.75104e-06	Yes	Yes
Heart-AtrialAppendage	369	SLC29A1	ENSG00000112759.16	6	5.65379e-05	0.000904606	16	0.00232506	Yes	Yes
Heart-AtrialAppendage	369	HSP90AB1	ENSG00000096384.19	6	0.00321355	0.0514168	16	0.056714	No	No
Heart-AtrialAppendage	369	SLC35B2	ENSG00000157593.18	6	0.00264431	0.0423089	16	0.0480372	Yes	No
Heart-AtrialAppendage	369	NFKBIE	ENSG00000146232.15	6	0.00133203	0.0213125	16	0.0276042	Yes	No
Heart-AtrialAppendage	369	TMEM151B	ENSG00000178233.17	6	1.87546e-11	3.00074e-10	16	2.39236e-09	Yes	Yes
Heart-AtrialAppendage	369	TCTE1	ENSG00000146221.9	6	0.000282938	0.00452702	16	0.00851785	Yes	Yes
Heart-AtrialAppendage	369	AARS2	ENSG00000124608.4	6	0.00112503	0.0180004	16	0.0242376	Yes	No
Heart-AtrialAppendage	369	CDC5L	ENSG00000096401.7	6	1.13722e-06	1.93327e-05	17	7.72811e-05	Yes	Yes
Heart-AtrialAppendage	369	SUPT3H	ENSG00000196284.15	6	5.08738e-06	0.00011701	23	0.000394738	Yes	Yes
Heart-AtrialAppendage	369	RUNX2	ENSG00000124813.20	6	0.00184101	0.0349791	19	0.0410015	Yes	No
Heart-AtrialAppendage	369	CLIC5	ENSG00000112782.15	6	1.2071e-07	2.17278e-06	18	1.02515e-05	Yes	Yes
Heart-AtrialAppendage	369	ENPP4	ENSG00000001561.6	6	3.80366e-05	0.000646622	17	0.00175403	Yes	Yes
Heart-AtrialAppendage	369	ENPP5	ENSG00000112796.9	6	5.51568e-05	0.000937666	17	0.00239531	Yes	Yes
Heart-AtrialAppendage	369	RCAN2	ENSG00000172348.14	6	1.35483e-05	0.000257417	19	0.000793167	Yes	Yes
Heart-AtrialAppendage	369	CYP39A1	ENSG00000146233.7	6	0.00290621	0.0523117	18	0.0575677	No	No
Heart-AtrialAppendage	369	SLC25A27	ENSG00000153291.15	6	1.69789e-26	2.88642e-25	17	7.86583e-24	Yes	Yes
Heart-AtrialAppendage	369	TDRD6	ENSG00000180113.15	6	4.28129e-32	7.70632e-31	18	2.96175e-29	Yes	Yes
Heart-AtrialAppendage	369	PLA2G7	ENSG00000146070.16	6	0.000634482	0.0114207	18	0.0171706	Yes	No
Heart-AtrialAppendage	369	ADGRF5	ENSG00000069122.18	6	0.000324376	0.00616315	19	0.0107791	Yes	No
Heart-AtrialAppendage	369	TNFRSF21	ENSG00000146072.6	6	4.63548e-06	8.34387e-05	18	0.000291466	Yes	Yes
Heart-AtrialAppendage	369	RP11-385F7.1	ENSG00000270761.1	6	6.45062e-06	0.000122562	19	0.000411041	Yes	Yes
Heart-AtrialAppendage	369	CD2AP	ENSG00000198087.7	6	0.00483611	0.0967222	20	0.0998263	No	No
Heart-AtrialAppendage	369	ADGRF2	ENSG00000164393.8	6	2.96214e-45	5.92428e-44	20	5.07741e-42	Yes	Yes
Heart-AtrialAppendage	369	ADGRF4	ENSG00000153294.11	6	1.24249e-27	2.48498e-26	20	7.28122e-25	Yes	Yes
Heart-AtrialAppendage	369	PTCHD4	ENSG00000244694.7	6	4.77707e-06	0.000105096	22	0.000358568	Yes	Yes
Heart-AtrialAppendage	369	MUT	ENSG00000146085.7	6	3.1356e-07	5.95764e-06	19	2.62115e-05	Yes	Yes
Heart-AtrialAppendage	369	CENPQ	ENSG00000031691.6	6	9.46245e-19	1.79787e-17	19	2.83246e-16	Yes	Yes
Heart-AtrialAppendage	369	C6orf141	ENSG00000197261.11	6	4.75775e-05	0.000856395	18	0.00222517	Yes	Yes
Heart-AtrialAppendage	369	RHAG	ENSG00000112077.15	6	0.0026375	0.0474751	18	0.0529386	No	No
Heart-AtrialAppendage	369	CRISP3	ENSG00000096006.11	6	0.000628832	0.011319	18	0.0170551	Yes	No
Heart-AtrialAppendage	369	MCM3	ENSG00000112118.18	6	0.000757148	0.015143	20	0.021282	Yes	No
Heart-AtrialAppendage	369	PAQR8	ENSG00000170915.8	6	7.37672e-09	1.47534e-07	20	8.31871e-07	Yes	Yes
Heart-AtrialAppendage	369	EFHC1	ENSG00000096093.15	6	0.00049554	0.0104063	21	0.0160098	Yes	No
Heart-AtrialAppendage	369	TRAM2	ENSG00000065308.4	6	0.00625379	0.13133	21	0.133453	No	No
Heart-AtrialAppendage	369	TRAM2-AS1	ENSG00000225791.6	6	6.87304e-10	1.37461e-08	20	8.94199e-08	Yes	Yes
Heart-AtrialAppendage	369	TMEM14A	ENSG00000096092.5	6	0.00174802	0.0367085	21	0.0426666	Yes	No
Heart-AtrialAppendage	369	GSTA1	ENSG00000243955.5	6	7.1443e-05	0.0015003	21	0.00355498	Yes	Yes
Heart-AtrialAppendage	369	GSTA4	ENSG00000170899.10	6	2.9833e-07	5.9666e-06	20	2.62442e-05	Yes	Yes
Heart-AtrialAppendage	369	ICK	ENSG00000112144.15	6	0.00106954	0.0224602	21	0.0287364	Yes	No
Heart-AtrialAppendage	369	FBXO9	ENSG00000112146.16	6	0.00220073	0.0462153	21	0.0517593	No	No
Heart-AtrialAppendage	369	ELOVL5	ENSG00000012660.13	6	0.000374417	0.00748835	20	0.0124705	Yes	No
Heart-AtrialAppendage	369	RP3-483K16.4	ENSG00000271367.1	6	0.00126593	0.0253186	20	0.0316317	Yes	No
Heart-AtrialAppendage	369	GCLC	ENSG00000001084.10	6	0.000362076	0.00724153	20	0.0121825	Yes	No
Heart-AtrialAppendage	369	KLHL31	ENSG00000124743.5	6	5.0898e-06	0.000101796	20	0.000348003	Yes	Yes
Heart-AtrialAppendage	369	RP11-79N23.1	ENSG00000227885.1	6	0.00645752	0.12915	20	0.131342	No	No
Heart-AtrialAppendage	369	LRRC1	ENSG00000137269.14	6	1.24166e-05	0.000260748	21	0.000801987	Yes	Yes
Heart-AtrialAppendage	369	MLIP	ENSG00000146147.14	6	0.000267635	0.00642325	24	0.0111134	Yes	No
Heart-AtrialAppendage	369	RP11-411K7.1	ENSG00000236740.6	6	5.69613e-13	1.13923e-11	20	1.06708e-10	Yes	Yes
Heart-AtrialAppendage	369	TINAG	ENSG00000137251.15	6	0.000344984	0.00758964	22	0.0125956	Yes	No
Heart-AtrialAppendage	369	FAM83B	ENSG00000168143.8	6	2.23762e-06	5.14654e-05	23	0.000189022	Yes	Yes
Heart-AtrialAppendage	369	HCRTR2	ENSG00000137252.9	6	0.0078694	0.196735	25	0.197866	No	No
Heart-AtrialAppendage	369	HMGCLL1	ENSG00000146151.12	6	3.20445e-07	8.33158e-06	26	3.57208e-05	Yes	Yes
Heart-AtrialAppendage	369	BMP5	ENSG00000112175.7	6	0.000634985	0.0146047	23	0.0207062	Yes	No
Heart-AtrialAppendage	369	COL21A1	ENSG00000124749.16	6	0.000122164	0.00280978	23	0.00587419	Yes	Yes
Heart-AtrialAppendage	369	DST	ENSG00000151914.19	6	1.39163e-08	2.92242e-07	21	1.57229e-06	Yes	Yes
Heart-AtrialAppendage	369	BEND6	ENSG00000151917.17	6	3.91962e-30	6.2714e-29	16	2.17168e-27	Yes	Yes
Heart-AtrialAppendage	369	KIAA1586	ENSG00000168116.13	6	0.000483614	0.00725421	15	0.012199	Yes	No
Heart-AtrialAppendage	369	ZNF451	ENSG00000112200.16	6	0.00178821	0.0286114	16	0.0348662	Yes	No
Heart-AtrialAppendage	369	BAG2	ENSG00000112208.11	6	0.000986266	0.014794	15	0.0209021	Yes	No
Heart-AtrialAppendage	369	RAB23	ENSG00000112210.11	6	3.52466e-06	5.287e-05	15	0.000193683	Yes	Yes
Heart-AtrialAppendage	369	PRIM2	ENSG00000146143.17	6	9.2335e-07	1.38502e-05	15	5.71239e-05	Yes	Yes
Heart-AtrialAppendage	369	XXbac-BPGBPG55C20.1	ENSG00000272541.1	6	5.46023e-23	6.55227e-22	12	1.39519e-20	Yes	Yes
Heart-AtrialAppendage	369	XXbac-BPGBPG55C20.2	ENSG00000272316.1	6	4.93701e-14	5.43071e-13	11	5.78905e-12	Yes	Yes
Heart-AtrialAppendage	369	FKBP1C	ENSG00000198225.5	6	0.00327026	0.0555944	17	0.0606661	No	No
Heart-AtrialAppendage	369	PTP4A1	ENSG00000112245.10	6	0.00549117	0.0933498	17	0.0965841	No	No
Heart-AtrialAppendage	369	PHF3	ENSG00000118482.11	6	0.0126509	0.227715	18	0.228649	No	No
Heart-AtrialAppendage	369	ADGRB3	ENSG00000135298.13	6	2.51389e-13	8.04446e-12	32	7.6819e-11	Yes	Yes
Heart-AtrialAppendage	369	LMBRD1	ENSG00000168216.10	6	2.55801e-05	0.000537182	21	0.00149502	Yes	Yes
Heart-AtrialAppendage	369	COL19A1	ENSG00000082293.12	6	0.00304615	0.0700614	23	0.0744389	No	No
Heart-AtrialAppendage	369	COL9A1	ENSG00000112280.15	6	3.63876e-07	7.64139e-06	21	3.29604e-05	Yes	Yes
Heart-AtrialAppendage	369	FAM135A	ENSG00000082269.16	6	0.00148378	0.0326431	22	0.0387868	Yes	No
Heart-AtrialAppendage	369	SDHAF4	ENSG00000154079.5	6	0.000457226	0.00914452	20	0.0145216	Yes	No
Heart-AtrialAppendage	369	RP11-134K13.4	ENSG00000271967.1	6	9.81399e-07	1.9628e-05	20	7.83885e-05	Yes	Yes
Heart-AtrialAppendage	369	SMAP1	ENSG00000112305.14	6	0.000461056	0.0101432	22	0.0157017	Yes	No
Heart-AtrialAppendage	369	B3GAT2	ENSG00000112309.10	6	5.95401e-07	1.1908e-05	20	4.97115e-05	Yes	Yes
Heart-AtrialAppendage	369	OGFRL1	ENSG00000119900.7	6	3.2193e-07	6.11666e-06	19	2.68079e-05	Yes	Yes
Heart-AtrialAppendage	369	LINC00472	ENSG00000233237.6	6	0.00271357	0.0515579	19	0.0568404	No	No
Heart-AtrialAppendage	369	KCNQ5	ENSG00000185760.15	6	0.000147378	0.00368446	25	0.00725256	Yes	Yes
Heart-AtrialAppendage	369	KHDC1	ENSG00000135314.12	6	4.52746e-25	9.05492e-24	20	2.21729e-22	Yes	Yes
Heart-AtrialAppendage	369	OOEP	ENSG00000203907.9	6	0.000223159	0.00446318	20	0.00843292	Yes	Yes
Heart-AtrialAppendage	369	DDX43	ENSG00000080007.7	6	0.000120773	0.00241545	20	0.00522438	Yes	Yes
Heart-AtrialAppendage	369	MB21D1	ENSG00000164430.15	6	0.00299548	0.0599096	20	0.0647525	No	No
Heart-AtrialAppendage	369	MTO1	ENSG00000135297.15	6	1.58029e-07	3.16059e-06	20	1.45321e-05	Yes	Yes
Heart-AtrialAppendage	369	EEF1A1	ENSG00000156508.17	6	0.000757669	0.0151534	20	0.0212886	Yes	No
Heart-AtrialAppendage	369	SLC17A5	ENSG00000119899.12	6	0.00260067	0.0520134	20	0.0572836	No	No
Heart-AtrialAppendage	369	CD109	ENSG00000156535.13	6	0.000324763	0.00682002	21	0.011632	Yes	No
Heart-AtrialAppendage	369	COL12A1	ENSG00000111799.20	6	0.00196666	0.0314665	16	0.0376627	Yes	No
Heart-AtrialAppendage	369	COX7A2	ENSG00000112695.11	6	0.00489514	0.0734271	15	0.0776827	No	No
Heart-AtrialAppendage	369	TMEM30A	ENSG00000112697.15	6	3.62618e-08	5.43927e-07	15	2.80742e-06	Yes	Yes
Heart-AtrialAppendage	369	RP1-234P15.4	ENSG00000225793.2	6	0.00935916	0.131028	14	0.133157	No	No
Heart-AtrialAppendage	369	FILIP1	ENSG00000118407.14	6	0.0149615	0.254345	17	0.255059	No	No
Heart-AtrialAppendage	369	RP11-415D17.4	ENSG00000238156.1	6	0.00437887	0.065683	15	0.0702529	No	No
Heart-AtrialAppendage	369	SENP6	ENSG00000112701.17	6	0.000513623	0.0087316	17	0.0140283	Yes	No
Heart-AtrialAppendage	369	MYO6	ENSG00000196586.13	6	3.33258e-10	5.66538e-09	17	3.89709e-08	Yes	Yes
Heart-AtrialAppendage	369	IMPG1	ENSG00000112706.11	6	0.000666202	0.0119916	18	0.0178179	Yes	No
Heart-AtrialAppendage	369	MEI4	ENSG00000269964.2	6	1.35508e-05	0.000338769	25	0.00100343	Yes	Yes
Heart-AtrialAppendage	369	IRAK1BP1	ENSG00000146243.13	6	1.67073e-17	3.50854e-16	21	5.02421e-15	Yes	Yes
Heart-AtrialAppendage	369	PHIP	ENSG00000146247.13	6	9.02412e-05	0.00198531	22	0.00447118	Yes	Yes
Heart-AtrialAppendage	369	HMGN3	ENSG00000118418.14	6	0.000279725	0.00559451	20	0.010011	Yes	No
Heart-AtrialAppendage	369	LCA5	ENSG00000135338.13	6	0.00131078	0.0275263	21	0.0337986	Yes	No
Heart-AtrialAppendage	369	RP11-177G23.2	ENSG00000272137.1	6	0.000464162	0.0097474	21	0.0152348	Yes	No
Heart-AtrialAppendage	369	SH3BGRL2	ENSG00000198478.7	6	3.44461e-06	7.23367e-05	21	0.000256979	Yes	Yes
Heart-AtrialAppendage	369	ELOVL4	ENSG00000118402.5	6	2.22187e-05	0.00048881	22	0.00137944	Yes	Yes
Heart-AtrialAppendage	369	TTK	ENSG00000112742.9	6	0.000635169	0.015244	24	0.0213846	Yes	No
Heart-AtrialAppendage	369	BCKDHB	ENSG00000083123.14	6	0.00321974	0.086933	27	0.0904582	No	No
Heart-AtrialAppendage	369	RP11-250B2.6	ENSG00000272129.1	6	1.62755e-05	0.000406888	25	0.00117732	Yes	Yes
Heart-AtrialAppendage	369	RP11-250B2.3	ENSG00000233967.6	6	0.000145969	0.00364923	25	0.00720224	Yes	Yes
Heart-AtrialAppendage	369	RP11-250B2.5	ENSG00000260645.1	6	0.000388473	0.00971183	25	0.0152038	Yes	No
Heart-AtrialAppendage	369	FAM46A	ENSG00000112773.15	6	0.00443422	0.110855	25	0.113558	No	No
Heart-AtrialAppendage	369	RP11-244G12.1	ENSG00000277797.1	6	0.0011725	0.025795	22	0.0320935	Yes	No
Heart-AtrialAppendage	369	RP11-379B8.1	ENSG00000226453.1	6	1.22551e-12	2.57358e-11	21	2.29879e-10	Yes	Yes
Heart-AtrialAppendage	369	IBTK	ENSG00000005700.14	6	4.95401e-05	0.000842181	17	0.00219256	Yes	Yes
Heart-AtrialAppendage	369	TPBG	ENSG00000146242.8	6	8.8962e-12	1.33443e-10	15	1.10821e-09	Yes	Yes
Heart-AtrialAppendage	369	UBE3D	ENSG00000118420.16	6	0.00331353	0.0530165	16	0.0582084	No	No
Heart-AtrialAppendage	369	DOPEY1	ENSG00000083097.14	6	8.90262e-07	1.33539e-05	15	5.52364e-05	Yes	Yes
Heart-AtrialAppendage	369	PGM3	ENSG00000013375.15	6	0.00526653	0.0737315	14	0.0779709	No	No
Heart-AtrialAppendage	369	RWDD2A	ENSG00000013392.7	6	0.00332141	0.0431783	13	0.0488689	Yes	No
Heart-AtrialAppendage	369	ME1	ENSG00000065833.8	6	7.23242e-14	1.08486e-12	15	1.12157e-11	Yes	Yes
Heart-AtrialAppendage	369	PRSS35	ENSG00000146250.6	6	8.31328e-15	1.16386e-13	14	1.33176e-12	Yes	Yes
Heart-AtrialAppendage	369	SNAP91	ENSG00000065609.14	6	6.22802e-10	9.96483e-09	16	6.64006e-08	Yes	Yes
Heart-AtrialAppendage	369	CYB5R4	ENSG00000065615.13	6	0.00142574	0.021386	15	0.0276809	Yes	No
Heart-AtrialAppendage	369	MRAP2	ENSG00000135324.5	6	0.00244412	0.0366618	15	0.0426279	Yes	No
Heart-AtrialAppendage	369	CEP162	ENSG00000135315.11	6	0.000232877	0.00419179	18	0.00802273	Yes	Yes
Heart-AtrialAppendage	369	TBX18	ENSG00000112837.16	6	0.000579368	0.011008	19	0.0167084	Yes	No
Heart-AtrialAppendage	369	NT5E	ENSG00000135318.11	6	8.43286e-05	0.00193956	23	0.00439065	Yes	Yes
Heart-AtrialAppendage	369	SNX14	ENSG00000135317.12	6	0.000685136	0.0157581	23	0.0219405	Yes	No
Heart-AtrialAppendage	369	SYNCRIP	ENSG00000135316.17	6	0.0191161	0.439671	23	0.4398	No	No
Heart-AtrialAppendage	369	CGA	ENSG00000135346.8	6	0.000561661	0.0117949	21	0.0175912	Yes	No
Heart-AtrialAppendage	369	ZNF292	ENSG00000188994.12	6	0.00150964	0.033212	22	0.0392972	Yes	No
Heart-AtrialAppendage	369	SMIM8	ENSG00000111850.10	6	4.63859e-18	9.74103e-17	21	1.46081e-15	Yes	Yes
Heart-AtrialAppendage	369	C6orf163	ENSG00000203872.6	6	2.84296e-05	0.000568592	20	0.00157197	Yes	Yes
Heart-AtrialAppendage	369	CFAP206	ENSG00000272514.5	6	2.93114e-14	6.15539e-13	21	6.52502e-12	Yes	Yes
Heart-AtrialAppendage	369	SLC35A1	ENSG00000164414.17	6	0.000442493	0.00929234	21	0.0147032	Yes	No
Heart-AtrialAppendage	369	RARS2	ENSG00000146282.17	6	0.000167317	0.00351367	21	0.00699428	Yes	Yes
Heart-AtrialAppendage	369	ORC3	ENSG00000135336.14	6	0.00241236	0.0482472	20	0.0536842	No	No
Heart-AtrialAppendage	369	AKIRIN2	ENSG00000135334.8	6	0.000183803	0.00349227	19	0.00696219	Yes	Yes
Heart-AtrialAppendage	369	CNR1	ENSG00000118432.12	6	0.000216953	0.00412212	19	0.00792453	Yes	Yes
Heart-AtrialAppendage	369	RNGTT	ENSG00000111880.15	6	1.95758e-09	4.11092e-08	21	2.48555e-07	Yes	Yes
Heart-AtrialAppendage	369	PNRC1	ENSG00000146278.10	6	5.86196e-05	0.000996533	17	0.0025235	Yes	Yes
Heart-AtrialAppendage	369	SRSF12	ENSG00000154548.8	6	3.01932e-07	5.13285e-06	17	2.27992e-05	Yes	Yes
Heart-AtrialAppendage	369	PM20D2	ENSG00000146281.5	6	4.18335e-10	7.1117e-09	17	4.83611e-08	Yes	Yes
Heart-AtrialAppendage	369	GABRR2	ENSG00000111886.10	6	1.29122e-14	2.19507e-13	17	2.43532e-12	Yes	Yes
Heart-AtrialAppendage	369	UBE2J1	ENSG00000198833.6	6	0.00212136	0.0360631	17	0.042063	Yes	No
Heart-AtrialAppendage	369	RRAGD	ENSG00000025039.14	6	2.43346e-05	0.000413688	17	0.00119398	Yes	Yes
Heart-AtrialAppendage	369	ANKRD6	ENSG00000135299.16	6	0.00258631	0.0491398	19	0.0545323	No	No
Heart-AtrialAppendage	369	LYRM2	ENSG00000083099.10	6	1.29636e-10	2.20381e-09	17	1.59458e-08	Yes	Yes
Heart-AtrialAppendage	369	MDN1	ENSG00000112159.11	6	0.00248211	0.0446781	18	0.0502874	No	No
Heart-AtrialAppendage	369	CASP8AP2	ENSG00000118412.12	6	8.1853e-05	0.0013915	17	0.0033359	Yes	Yes
Heart-AtrialAppendage	369	BACH2	ENSG00000112182.14	6	0.0010277	0.020554	20	0.0268595	Yes	No
Heart-AtrialAppendage	369	MAP3K7	ENSG00000135341.17	6	7.28735e-05	0.00123885	17	0.00303229	Yes	Yes
Heart-AtrialAppendage	369	EPHA7	ENSG00000135333.13	6	3.75684e-06	7.88936e-05	21	0.000277626	Yes	Yes
Heart-AtrialAppendage	369	MANEA	ENSG00000172469.15	6	1.26473e-08	2.02357e-07	16	1.11999e-06	Yes	Yes
Heart-AtrialAppendage	369	UFL1	ENSG00000014123.9	6	0.000711436	0.0135173	19	0.0195445	Yes	No
Heart-AtrialAppendage	369	FHL5	ENSG00000112214.10	6	0.00511521	0.097189	19	0.10029	No	No
Heart-AtrialAppendage	369	GPR63	ENSG00000112218.8	6	0.000381855	0.00687338	18	0.0117056	Yes	No
Heart-AtrialAppendage	369	NDUFAF4	ENSG00000123545.5	6	1.60619e-11	2.73053e-10	17	2.19017e-09	Yes	Yes
Heart-AtrialAppendage	369	KLHL32	ENSG00000186231.16	6	0.000416104	0.00748987	18	0.0124705	Yes	No
Heart-AtrialAppendage	369	MMS22L	ENSG00000146263.11	6	0.000267303	0.00427685	16	0.00814278	Yes	Yes
Heart-AtrialAppendage	369	FBXL4	ENSG00000112234.8	6	1.84684e-05	0.000332431	18	0.000987196	Yes	Yes
Heart-AtrialAppendage	369	COQ3	ENSG00000132423.11	6	0.00413786	0.0744815	18	0.0786574	No	No
Heart-AtrialAppendage	369	PNISR	ENSG00000132424.14	6	0.00562024	0.101164	18	0.104129	No	No
Heart-AtrialAppendage	369	USP45	ENSG00000123552.17	6	1.43932e-05	0.000259077	18	0.000797279	Yes	Yes
Heart-AtrialAppendage	369	TSTD3	ENSG00000228439.5	6	0.000732993	0.0131939	18	0.0192	Yes	No
Heart-AtrialAppendage	369	CCNC	ENSG00000112237.12	6	0.00403072	0.0725529	18	0.0768289	No	No
Heart-AtrialAppendage	369	ASCC3	ENSG00000112249.13	6	0.00188723	0.0377446	20	0.0436676	Yes	No
Heart-AtrialAppendage	369	GRIK2	ENSG00000164418.19	6	1.76268e-05	0.000370162	21	0.0010822	Yes	Yes
Heart-AtrialAppendage	369	HACE1	ENSG00000085382.11	6	3.78398e-08	7.18955e-07	19	3.63743e-06	Yes	Yes
Heart-AtrialAppendage	369	BVES	ENSG00000112276.13	6	4.02361e-05	0.000684013	17	0.001836	Yes	Yes
Heart-AtrialAppendage	369	POPDC3	ENSG00000132429.9	6	7.872e-06	0.000133824	17	0.000445067	Yes	Yes
Heart-AtrialAppendage	369	RP3-355L5.5	ENSG00000272102.1	6	0.000744258	0.0119081	16	0.0177216	Yes	No
Heart-AtrialAppendage	369	PREP	ENSG00000085377.13	6	0.000276326	0.00497388	18	0.00915366	Yes	Yes
Heart-AtrialAppendage	369	ATG5	ENSG00000057663.14	6	0.000679337	0.0149454	22	0.0210619	Yes	No
Heart-AtrialAppendage	369	PRDM1	ENSG00000057657.15	6	0.000563573	0.0112715	20	0.0170074	Yes	No
Heart-AtrialAppendage	369	AIM1	ENSG00000112297.14	6	0.000310564	0.00652184	21	0.0112398	Yes	No
Heart-AtrialAppendage	369	RTN4IP1	ENSG00000130347.12	6	4.43349e-23	8.86697e-22	20	1.87103e-20	Yes	Yes
Heart-AtrialAppendage	369	QRSL1	ENSG00000130348.11	6	1.6537e-80	3.30741e-79	20	1.88974e-76	Yes	Yes
Heart-AtrialAppendage	369	CD24	ENSG00000272398.5	6	0.00230732	0.0438391	19	0.0494893	Yes	No
Heart-AtrialAppendage	369	C6orf203	ENSG00000130349.9	6	0.000240006	0.00480013	20	0.00889848	Yes	Yes
Heart-AtrialAppendage	369	BEND3	ENSG00000178409.13	6	3.85679e-05	0.000771358	20	0.00203413	Yes	Yes
Heart-AtrialAppendage	369	PDSS2	ENSG00000164494.11	6	6.9122e-12	1.38244e-10	20	1.14642e-09	Yes	Yes
Heart-AtrialAppendage	369	SOBP	ENSG00000112320.11	6	6.29992e-06	0.000113399	18	0.000384143	Yes	Yes
Heart-AtrialAppendage	369	SCML4	ENSG00000146285.13	6	0.00241609	0.0386574	16	0.0445434	Yes	No
Heart-AtrialAppendage	369	SEC63	ENSG00000025796.13	6	0.0019189	0.0287834	15	0.0350211	Yes	No
Heart-AtrialAppendage	369	RP1-111B22.3	ENSG00000271734.1	6	0.000162797	0.00227916	14	0.0049856	Yes	Yes
Heart-AtrialAppendage	369	OSTM1	ENSG00000081087.14	6	0.000290056	0.00406078	14	0.00783497	Yes	Yes
Heart-AtrialAppendage	369	SNX3	ENSG00000112335.14	6	0.00393833	0.0511982	13	0.0565298	No	No
Heart-AtrialAppendage	369	LACE1	ENSG00000135537.16	6	0.00457393	0.068609	15	0.0730315	No	No
Heart-AtrialAppendage	369	FOXO3	ENSG00000118689.14	6	0.0047587	0.0713805	15	0.0757324	No	No
Heart-AtrialAppendage	369	LINC00222	ENSG00000203801.8	6	0.000466855	0.00653597	14	0.0112573	Yes	No
Heart-AtrialAppendage	369	ARMC2	ENSG00000118690.12	6	9.09396e-22	1.36409e-20	15	2.63905e-19	Yes	Yes
Heart-AtrialAppendage	369	SESN1	ENSG00000080546.13	6	0.000423417	0.00635126	15	0.0110177	Yes	No
Heart-AtrialAppendage	369	CEP57L1	ENSG00000183137.14	6	0.000546022	0.00819033	15	0.0133769	Yes	No
Heart-AtrialAppendage	369	CD164	ENSG00000135535.15	6	0.00306531	0.0459797	15	0.0515258	No	No
Heart-AtrialAppendage	369	PPIL6	ENSG00000185250.15	6	0.000661323	0.0105812	16	0.0162098	Yes	No
Heart-AtrialAppendage	369	SMPD2	ENSG00000135587.8	6	5.37723e-06	8.60357e-05	16	0.000299744	Yes	Yes
Heart-AtrialAppendage	369	MICAL1	ENSG00000135596.17	6	0.000364282	0.00582851	16	0.0103189	Yes	No
Heart-AtrialAppendage	369	ZBTB24	ENSG00000112365.4	6	0.00116743	0.0186788	16	0.0249416	Yes	No
Heart-AtrialAppendage	369	AK9	ENSG00000155085.15	6	1.50026e-11	2.70047e-10	18	2.16708e-09	Yes	Yes
Heart-AtrialAppendage	369	FIG4	ENSG00000112367.10	6	0.000150724	0.00271303	18	0.00572179	Yes	Yes
Heart-AtrialAppendage	369	WASF1	ENSG00000112290.12	6	1.59718e-17	2.87493e-16	18	4.13069e-15	Yes	Yes
Heart-AtrialAppendage	369	CDC40	ENSG00000168438.14	6	0.000521974	0.00991751	19	0.0154289	Yes	No
Heart-AtrialAppendage	369	METTL24	ENSG00000053328.8	6	2.33615e-05	0.000443868	19	0.00126923	Yes	Yes
Heart-AtrialAppendage	369	DDO	ENSG00000203797.9	6	2.83036e-08	4.81162e-07	17	2.50382e-06	Yes	Yes
Heart-AtrialAppendage	369	CDK19	ENSG00000155111.14	6	0.00033633	0.00605394	18	0.0106311	Yes	No
Heart-AtrialAppendage	369	AMD1	ENSG00000123505.15	6	0.00481322	0.0818247	17	0.0855426	No	No
Heart-AtrialAppendage	369	GTF3C6	ENSG00000155115.6	6	0.00249345	0.0423887	17	0.0481054	Yes	No
Heart-AtrialAppendage	369	RPF2	ENSG00000197498.12	6	4.33252e-07	7.36528e-06	17	3.18728e-05	Yes	Yes
Heart-AtrialAppendage	369	SLC16A10	ENSG00000112394.16	6	0.00319816	0.0575668	18	0.0625319	No	No
Heart-AtrialAppendage	369	MFSD4B	ENSG00000173214.5	6	3.07082e-06	5.22039e-05	17	0.000191407	Yes	Yes
Heart-AtrialAppendage	369	RP5-1112D6.7	ENSG00000271789.1	6	0.000183243	0.00311513	17	0.00637569	Yes	Yes
Heart-AtrialAppendage	369	REV3L	ENSG00000009413.15	6	6.0261e-09	1.0847e-07	18	6.22875e-07	Yes	Yes
Heart-AtrialAppendage	369	TRAF3IP2	ENSG00000056972.18	6	2.89621e-08	4.63394e-07	16	2.41944e-06	Yes	Yes
Heart-AtrialAppendage	369	FYN	ENSG00000010810.17	6	0.000518935	0.00882189	17	0.0141363	Yes	No
Heart-AtrialAppendage	369	WISP3	ENSG00000112761.20	6	0.000789387	0.0110514	14	0.0167626	Yes	No
Heart-AtrialAppendage	369	TUBE1	ENSG00000074935.13	6	3.59328e-05	0.000503059	14	0.0014129	Yes	Yes
Heart-AtrialAppendage	369	FAM229B	ENSG00000203778.7	6	9.70561e-06	0.000135879	14	0.000450851	Yes	Yes
Heart-AtrialAppendage	369	LAMA4	ENSG00000112769.18	6	0.00425224	0.0680358	16	0.0725024	No	No
Heart-AtrialAppendage	369	RP1-142L7.9	ENSG00000270661.1	6	9.54444e-06	0.000133622	14	0.000444483	Yes	Yes
Heart-AtrialAppendage	369	MARCKS	ENSG00000277443.2	6	0.000354564	0.00602758	17	0.0105914	Yes	No
Heart-AtrialAppendage	369	LINC01268	ENSG00000227502.2	6	0.000100521	0.00170886	17	0.00394924	Yes	Yes
Heart-AtrialAppendage	369	HDAC2	ENSG00000196591.11	6	0.00096798	0.0174236	18	0.0236617	Yes	No
Heart-AtrialAppendage	369	FRK	ENSG00000111816.7	6	1.52652e-06	2.74774e-05	18	0.000106655	Yes	Yes
Heart-AtrialAppendage	369	NT5DC1	ENSG00000178425.13	6	0.000263196	0.00447433	17	0.00844839	Yes	Yes
Heart-AtrialAppendage	369	COL10A1	ENSG00000123500.9	6	0.00573463	0.0974886	17	0.100575	No	No
Heart-AtrialAppendage	369	TSPYL4	ENSG00000187189.10	6	0.00511226	0.0869085	17	0.0904492	No	No
Heart-AtrialAppendage	369	DSE	ENSG00000111817.16	6	0.000105995	0.0020139	19	0.00452488	Yes	Yes
Heart-AtrialAppendage	369	RP3-486I3.7	ENSG00000237021.2	6	2.88885e-06	4.91105e-05	17	0.000181072	Yes	Yes
Heart-AtrialAppendage	369	TSPYL1	ENSG00000189241.6	6	0.000212223	0.00360779	17	0.00713854	Yes	Yes
Heart-AtrialAppendage	369	RP1-93H18.1	ENSG00000240050.5	6	7.1791e-07	1.14866e-05	16	4.80691e-05	Yes	Yes
Heart-AtrialAppendage	369	FAM26F	ENSG00000188820.12	6	4.23073e-26	7.19224e-25	17	1.90544e-23	Yes	Yes
Heart-AtrialAppendage	369	TRAPPC3L	ENSG00000173626.9	6	0.00372836	0.0633822	17	0.0680681	No	No
Heart-AtrialAppendage	369	FAM26E	ENSG00000178033.5	6	0.000390795	0.00664352	17	0.0114048	Yes	No
Heart-AtrialAppendage	369	FAM26D	ENSG00000164451.13	6	0.00117109	0.0199086	17	0.0262019	Yes	No
Heart-AtrialAppendage	369	RWDD1	ENSG00000111832.12	6	3.87998e-05	0.000659597	17	0.00178302	Yes	Yes
Heart-AtrialAppendage	369	RSPH4A	ENSG00000111834.12	6	0.000263528	0.00447998	17	0.0084572	Yes	Yes
Heart-AtrialAppendage	369	ZUFSP	ENSG00000153975.9	6	0.00512071	0.0870521	17	0.0905602	No	No
Heart-AtrialAppendage	369	KPNA5	ENSG00000196911.10	6	5.55862e-06	9.44965e-05	17	0.00032545	Yes	Yes
Heart-AtrialAppendage	369	FAM162B	ENSG00000183807.7	6	5.0305e-08	8.55185e-07	17	4.28869e-06	Yes	Yes
Heart-AtrialAppendage	369	VGLL2	ENSG00000170162.13	6	1.79588e-06	3.05299e-05	17	0.000117335	Yes	Yes
Heart-AtrialAppendage	369	DCBLD1	ENSG00000164465.18	6	1.83783e-05	0.000330809	18	0.000983079	Yes	Yes
Heart-AtrialAppendage	369	GOPC	ENSG00000047932.13	6	0.000253463	0.00430887	17	0.00819503	Yes	Yes
Heart-AtrialAppendage	369	NUS1	ENSG00000153989.7	6	2.7216e-05	0.000462672	17	0.00131607	Yes	Yes
Heart-AtrialAppendage	369	SLC35F1	ENSG00000196376.10	6	0.000608257	0.0127734	21	0.0187312	Yes	No
Heart-AtrialAppendage	369	CEP85L	ENSG00000111860.13	6	0.00160511	0.0288919	18	0.0351214	Yes	No
Heart-AtrialAppendage	369	PLN	ENSG00000198523.5	6	0.000107369	0.00182527	17	0.00417604	Yes	Yes
Heart-AtrialAppendage	369	MCM9	ENSG00000111877.17	6	1.46636e-06	2.63945e-05	18	0.000102848	Yes	Yes
Heart-AtrialAppendage	369	ASF1A	ENSG00000111875.7	6	7.97665e-09	1.35603e-07	17	7.69405e-07	Yes	Yes
Heart-AtrialAppendage	369	FAM184A	ENSG00000111879.18	6	7.22069e-16	1.37193e-14	19	1.72407e-13	Yes	Yes
Heart-AtrialAppendage	369	MAN1A1	ENSG00000111885.6	6	0.000321303	0.00610475	19	0.0107017	Yes	No
Heart-AtrialAppendage	369	TBC1D32	ENSG00000146350.13	6	0.0010967	0.021934	20	0.028209	Yes	No
Heart-AtrialAppendage	369	GJA1	ENSG00000152661.7	6	0.000324263	0.006161	19	0.0107772	Yes	No
Heart-AtrialAppendage	369	HSF2	ENSG00000025156.12	6	0.0131663	0.250159	19	0.250891	No	No
Heart-AtrialAppendage	369	SERINC1	ENSG00000111897.6	6	0.0016976	0.0322545	19	0.0384101	Yes	No
Heart-AtrialAppendage	369	PKIB	ENSG00000135549.14	6	1.9145e-05	0.000402045	21	0.00116508	Yes	Yes
Heart-AtrialAppendage	369	FABP7	ENSG00000164434.11	6	3.3421e-07	6.01578e-06	18	2.64334e-05	Yes	Yes
Heart-AtrialAppendage	369	SMPDL3A	ENSG00000172594.12	6	2.53797e-05	0.000456835	18	0.00130109	Yes	Yes
Heart-AtrialAppendage	369	TRDN	ENSG00000186439.12	6	4.35697e-05	0.000958532	22	0.00244243	Yes	Yes
Heart-AtrialAppendage	369	NKAIN2	ENSG00000188580.14	6	1.19869e-05	0.000299673	25	0.000903551	Yes	Yes
Heart-AtrialAppendage	369	RNF217	ENSG00000146373.16	6	0.000196344	0.0031415	16	0.00641664	Yes	Yes
Heart-AtrialAppendage	369	TPD52L1	ENSG00000111907.20	6	8.63308e-10	1.29496e-08	15	8.45666e-08	Yes	Yes
Heart-AtrialAppendage	369	HDDC2	ENSG00000111906.17	6	8.05497e-19	1.20825e-17	15	1.92477e-16	Yes	Yes
Heart-AtrialAppendage	369	RP11-735G4.1	ENSG00000226409.2	6	0.000670707	0.0093899	14	0.0148248	Yes	No
Heart-AtrialAppendage	369	HEY2	ENSG00000135547.8	6	1.65974e-06	1.82571e-05	11	7.34399e-05	Yes	Yes
Heart-AtrialAppendage	369	NCOA7	ENSG00000111912.19	6	0.000193231	0.00231877	12	0.00505738	Yes	Yes
Heart-AtrialAppendage	369	HINT3	ENSG00000111911.6	6	0.00243858	0.0268244	11	0.0331075	Yes	No
Heart-AtrialAppendage	369	TRMT11	ENSG00000066651.18	6	0.00097144	0.0106858	11	0.0163317	Yes	No
Heart-AtrialAppendage	369	RP11-527F13.1	ENSG00000231842.1	6	0.00192532	0.0211785	11	0.0274787	Yes	No
Heart-AtrialAppendage	369	CENPW	ENSG00000203760.8	6	3.88999e-12	3.88999e-11	10	3.40369e-10	Yes	Yes
Heart-AtrialAppendage	369	RSPO3	ENSG00000146374.13	6	0.00661544	0.0793852	12	0.0832767	No	No
Heart-AtrialAppendage	369	RNF146	ENSG00000118518.15	6	0.00523176	0.0575493	11	0.0625168	No	No
Heart-AtrialAppendage	369	ECHDC1	ENSG00000093144.18	6	0.00671259	0.0805511	12	0.0843862	No	No
Heart-AtrialAppendage	369	KIAA0408	ENSG00000189367.14	6	0.000217995	0.00261594	12	0.0055605	Yes	Yes
Heart-AtrialAppendage	369	SOGA3	ENSG00000214338.10	6	0.000887576	0.0106509	12	0.0162876	Yes	No
Heart-AtrialAppendage	369	THEMIS	ENSG00000172673.10	6	0.00102317	0.0153475	15	0.0214928	Yes	No
Heart-AtrialAppendage	369	PTPRK	ENSG00000152894.14	6	6.48431e-05	0.00116718	18	0.00288241	Yes	Yes
Heart-AtrialAppendage	369	LAMA2	ENSG00000196569.11	6	0.00324232	0.071331	22	0.0756846	No	No
Heart-AtrialAppendage	369	ARHGAP18	ENSG00000146376.10	6	0.00207581	0.0435919	21	0.049259	Yes	No
Heart-AtrialAppendage	369	L3MBTL3	ENSG00000198945.7	6	1.594e-09	3.3474e-08	21	2.05247e-07	Yes	Yes
Heart-AtrialAppendage	369	SAMD3	ENSG00000164483.16	6	0.000289864	0.00637701	22	0.0110435	Yes	No
Heart-AtrialAppendage	369	TMEM200A	ENSG00000164484.11	6	6.68199e-05	0.00147004	22	0.00349002	Yes	Yes
Heart-AtrialAppendage	369	EPB41L2	ENSG00000079819.18	6	0.000123157	0.00258629	21	0.00550771	Yes	Yes
Heart-AtrialAppendage	369	AKAP7	ENSG00000118507.15	6	1.07917e-17	2.15834e-16	20	3.14058e-15	Yes	Yes
Heart-AtrialAppendage	369	ARG1	ENSG00000118520.14	6	0.000152264	0.00274076	18	0.00576935	Yes	Yes
Heart-AtrialAppendage	369	MED23	ENSG00000112282.17	6	0.000215383	0.00387689	18	0.00754128	Yes	Yes
Heart-AtrialAppendage	369	ENPP3	ENSG00000154269.14	6	0.000221397	0.00420655	19	0.00804647	Yes	Yes
Heart-AtrialAppendage	369	ENPP1	ENSG00000197594.11	6	0.000649935	0.0123488	19	0.0182301	Yes	No
Heart-AtrialAppendage	369	CTGF	ENSG00000118523.5	6	0.00200872	0.0361569	18	0.0421627	Yes	No
Heart-AtrialAppendage	369	RP3-523C21.2	ENSG00000236166.1	6	1.56287e-05	0.000281317	18	0.000855277	Yes	Yes
Heart-AtrialAppendage	369	MOXD1	ENSG00000079931.14	6	5.96194e-19	1.13277e-17	19	1.80958e-16	Yes	Yes
Heart-AtrialAppendage	369	STX7	ENSG00000079950.13	6	4.39302e-15	7.90744e-14	18	9.15821e-13	Yes	Yes
Heart-AtrialAppendage	369	VNN1	ENSG00000112299.7	6	5.98725e-21	1.07771e-19	18	1.97995e-18	Yes	Yes
Heart-AtrialAppendage	369	VNN3	ENSG00000093134.14	6	1.06552e-09	1.91793e-08	18	1.21896e-07	Yes	Yes
Heart-AtrialAppendage	369	VNN2	ENSG00000112303.13	6	3.9447e-09	7.10046e-08	18	4.17813e-07	Yes	Yes
Heart-AtrialAppendage	369	SLC18B1	ENSG00000146409.10	6	3.6942e-06	6.64955e-05	18	0.000238053	Yes	Yes
Heart-AtrialAppendage	369	RPS12	ENSG00000112306.7	6	0.000514017	0.00873829	17	0.0140357	Yes	No
Heart-AtrialAppendage	369	EYA4	ENSG00000112319.17	6	2.5082e-09	5.0164e-08	20	3.00021e-07	Yes	Yes
Heart-AtrialAppendage	369	RP11-704J17.5	ENSG00000272428.1	6	0.00137817	0.024807	18	0.0310968	Yes	No
Heart-AtrialAppendage	369	TCF21	ENSG00000118526.6	6	2.41943e-08	4.11303e-07	17	2.16063e-06	Yes	Yes
Heart-AtrialAppendage	369	TBPL1	ENSG00000028839.9	6	2.71507e-26	4.61561e-25	17	1.23619e-23	Yes	Yes
Heart-AtrialAppendage	369	SLC2A12	ENSG00000146411.5	6	7.70853e-07	1.31045e-05	17	5.43358e-05	Yes	Yes
Heart-AtrialAppendage	369	SGK1	ENSG00000118515.11	6	0.000198022	0.00356439	18	0.00707144	Yes	Yes
Heart-AtrialAppendage	369	RP11-557H15.3	ENSG00000231971.5	6	1.57246e-09	2.51593e-08	16	1.57393e-07	Yes	Yes
Heart-AtrialAppendage	369	RP11-557H15.4	ENSG00000232310.6	6	2.18846e-07	3.50153e-06	16	1.59627e-05	Yes	Yes
Heart-AtrialAppendage	369	ALDH8A1	ENSG00000118514.13	6	8.93575e-38	1.34036e-36	15	7.36383e-35	Yes	Yes
Heart-AtrialAppendage	369	HBS1L	ENSG00000112339.14	6	1.50805e-10	2.41289e-09	16	1.73925e-08	Yes	Yes
Heart-AtrialAppendage	369	AHI1	ENSG00000135541.20	6	1.15307e-25	1.6143e-24	14	4.15477e-23	Yes	Yes
Heart-AtrialAppendage	369	LINC00271	ENSG00000231028.8	6	0.00132915	0.0159498	12	0.022148	Yes	No
Heart-AtrialAppendage	369	PDE7B	ENSG00000171408.13	6	0.00139846	0.0167815	12	0.0230103	Yes	No
Heart-AtrialAppendage	369	MTFR2	ENSG00000146410.11	6	0.00103164	0.0103164	10	0.0159079	Yes	No
Heart-AtrialAppendage	369	BCLAF1	ENSG00000029363.16	6	0.00425879	0.0425879	10	0.0482932	Yes	No
Heart-AtrialAppendage	369	RP3-406A7.7	ENSG00000260418.1	6	0.00629879	0.0629879	10	0.0676827	No	No
Heart-AtrialAppendage	369	MAP7	ENSG00000135525.18	6	4.86804e-10	6.32845e-09	13	4.33038e-08	Yes	Yes
Heart-AtrialAppendage	369	MAP3K5	ENSG00000197442.9	6	0.000779703	0.0116955	15	0.0174782	Yes	No
Heart-AtrialAppendage	369	PEX7	ENSG00000112357.12	6	4.19001e-28	5.86601e-27	14	1.81825e-25	Yes	Yes
Heart-AtrialAppendage	369	IL20RA	ENSG00000016402.13	6	2.18969e-15	3.06556e-14	14	3.7057e-13	Yes	Yes
Heart-AtrialAppendage	369	IFNGR1	ENSG00000027697.13	6	0.000773901	0.0123824	16	0.0182735	Yes	No
Heart-AtrialAppendage	369	RP11-95M15.3	ENSG00000283265.1	6	0.000304907	0.00548833	18	0.00986634	Yes	Yes
Heart-AtrialAppendage	369	TNFAIP3	ENSG00000118503.14	6	0.000706227	0.0127121	18	0.0186604	Yes	No
Heart-AtrialAppendage	369	PERP	ENSG00000112378.11	6	0.00027786	0.00527934	19	0.00958107	Yes	Yes
Heart-AtrialAppendage	369	ARFGEF3	ENSG00000112379.8	6	8.17181e-05	0.00163436	20	0.00380478	Yes	Yes
Heart-AtrialAppendage	369	HEBP2	ENSG00000051620.10	6	0.00587469	0.111619	19	0.1143	No	No
Heart-AtrialAppendage	369	NHSL1	ENSG00000135540.11	6	0.00139109	0.030604	22	0.0368257	Yes	No
Heart-AtrialAppendage	369	GVQW2	ENSG00000279968.1	6	1.43938e-12	2.73483e-11	19	2.43627e-10	Yes	Yes
Heart-AtrialAppendage	369	CCDC28A	ENSG00000024862.17	6	0.000484055	0.00919704	19	0.0145861	Yes	No
Heart-AtrialAppendage	369	ECT2L	ENSG00000203734.11	6	1.02642e-10	2.05283e-09	20	1.49353e-08	Yes	Yes
Heart-AtrialAppendage	369	REPS1	ENSG00000135597.18	6	0.000778633	0.0155727	20	0.0217459	Yes	No
Heart-AtrialAppendage	369	ABRACL	ENSG00000146386.7	6	2.38147e-07	4.5248e-06	19	2.02611e-05	Yes	Yes
Heart-AtrialAppendage	369	HECA	ENSG00000112406.4	6	0.000799938	0.0143989	18	0.0204959	Yes	No
Heart-AtrialAppendage	369	TXLNB	ENSG00000164440.14	6	1.8409e-09	3.31361e-08	18	2.03361e-07	Yes	Yes
Heart-AtrialAppendage	369	CITED2	ENSG00000164442.9	6	0.00124953	0.0212421	17	0.0275382	Yes	No
Heart-AtrialAppendage	369	LINC01625	ENSG00000238099.2	6	0.000141226	0.00225962	16	0.00495676	Yes	Yes
Heart-AtrialAppendage	369	RP3-332B22.1	ENSG00000236013.5	6	1.0411e-11	1.56165e-10	15	1.28817e-09	Yes	Yes
Heart-AtrialAppendage	369	RP3-460G2.2	ENSG00000234147.1	6	6.76879e-10	8.79942e-09	13	5.90799e-08	Yes	Yes
Heart-AtrialAppendage	369	RP11-63E9.1	ENSG00000259828.1	6	1.79839e-10	2.51775e-09	14	1.80875e-08	Yes	Yes
Heart-AtrialAppendage	369	VTA1	ENSG00000009844.15	6	0.00132513	0.0198769	15	0.0261723	Yes	No
Heart-AtrialAppendage	369	ADGRG6	ENSG00000112414.14	6	0.00237157	0.0355736	15	0.0415713	Yes	No
Heart-AtrialAppendage	369	HIVEP2	ENSG00000010818.9	6	0.00092589	0.0157401	17	0.0219262	Yes	No
Heart-AtrialAppendage	369	LINC01277	ENSG00000229017.6	6	7.42837e-05	0.00118854	16	0.00292754	Yes	Yes
Heart-AtrialAppendage	369	AIG1	ENSG00000146416.17	6	6.41387e-05	0.00109036	17	0.00272288	Yes	Yes
Heart-AtrialAppendage	369	ADAT2	ENSG00000189007.15	6	2.99798e-07	4.79676e-06	16	2.14118e-05	Yes	Yes
Heart-AtrialAppendage	369	PEX3	ENSG00000034693.14	6	0.00240397	0.0384635	16	0.0443617	Yes	No
Heart-AtrialAppendage	369	FUCA2	ENSG00000001036.13	6	4.28921e-06	6.43382e-05	15	0.000231491	Yes	Yes
Heart-AtrialAppendage	369	PHACTR2	ENSG00000112419.14	6	0.00034841	0.00592297	17	0.0104482	Yes	No
Heart-AtrialAppendage	369	LTV1	ENSG00000135521.8	6	0.00121102	0.0181652	15	0.0244193	Yes	No
Heart-AtrialAppendage	369	PLAGL1	ENSG00000118495.18	6	3.19727e-05	0.000511563	16	0.00143326	Yes	Yes
Heart-AtrialAppendage	369	SF3B5	ENSG00000169976.6	6	0.000483952	0.00725928	15	0.0122044	Yes	No
Heart-AtrialAppendage	369	STX11	ENSG00000135604.9	6	0.00102977	0.0164763	16	0.0226807	Yes	No
Heart-AtrialAppendage	369	UTRN	ENSG00000152818.18	6	0.00128077	0.0268962	21	0.0331723	Yes	No
Heart-AtrialAppendage	369	EPM2A	ENSG00000112425.14	6	0.00135195	0.0216312	16	0.0279349	Yes	No
Heart-AtrialAppendage	369	RP3-466P17.1	ENSG00000270638.1	6	0.000579478	0.00811269	14	0.0132736	Yes	No
Heart-AtrialAppendage	369	FBXO30	ENSG00000118496.4	6	0.00173916	0.0260875	15	0.0323798	Yes	No
Heart-AtrialAppendage	369	SHPRH	ENSG00000146414.15	6	0.000184616	0.00276924	15	0.00580714	Yes	Yes
Heart-AtrialAppendage	369	GRM1	ENSG00000152822.13	6	9.13267e-11	1.3699e-09	15	1.01301e-08	Yes	Yes
Heart-AtrialAppendage	369	RAB32	ENSG00000118508.4	6	0.0101709	0.11188	11	0.114539	No	No
Heart-AtrialAppendage	369	STXBP5	ENSG00000164506.14	6	2.80576e-05	0.000505036	18	0.00141776	Yes	Yes
Heart-AtrialAppendage	369	SAMD5	ENSG00000203727.3	6	0.000283825	0.00539268	19	0.00974129	Yes	Yes
Heart-AtrialAppendage	369	SASH1	ENSG00000111961.17	6	0.000221183	0.00552958	25	0.00992176	Yes	Yes
Heart-AtrialAppendage	369	UST	ENSG00000111962.7	6	9.96707e-06	0.000249177	25	0.000771103	Yes	Yes
Heart-AtrialAppendage	369	TAB2	ENSG00000055208.18	6	0.000208715	0.00480044	23	0.00889848	Yes	Yes
Heart-AtrialAppendage	369	SUMO4	ENSG00000177688.6	6	0.000454721	0.0100039	22	0.0155351	Yes	No
Heart-AtrialAppendage	369	ZC3H12D	ENSG00000178199.13	6	3.39259e-05	0.000780296	23	0.00205359	Yes	Yes
Heart-AtrialAppendage	369	PPIL4	ENSG00000131013.3	6	0.00017755	0.00408364	23	0.00786934	Yes	Yes
Heart-AtrialAppendage	369	GINM1	ENSG00000055211.12	6	3.18052e-15	7.31519e-14	23	8.48374e-13	Yes	Yes
Heart-AtrialAppendage	369	KATNA1	ENSG00000186625.13	6	0.00013825	0.00317976	23	0.00647781	Yes	Yes
Heart-AtrialAppendage	369	LATS1	ENSG00000131023.12	6	4.67423e-05	0.00107507	23	0.00269294	Yes	Yes
Heart-AtrialAppendage	369	NUP43	ENSG00000120253.13	6	0.0014204	0.0326691	23	0.0388107	Yes	No
Heart-AtrialAppendage	369	PCMT1	ENSG00000120265.16	6	3.53276e-07	8.47863e-06	24	3.62605e-05	Yes	Yes
Heart-AtrialAppendage	369	LRP11	ENSG00000120256.9	6	1.69197e-06	3.89153e-05	23	0.000146604	Yes	Yes
Heart-AtrialAppendage	369	RAET1E	ENSG00000164520.11	6	0.000271466	0.00624373	23	0.0108808	Yes	No
Heart-AtrialAppendage	369	RAET1G	ENSG00000203722.7	6	0.00170566	0.0392301	23	0.0451062	Yes	No
Heart-AtrialAppendage	369	ULBP2	ENSG00000131015.4	6	1.38793e-07	3.19223e-06	23	1.46579e-05	Yes	Yes
Heart-AtrialAppendage	369	ULBP1	ENSG00000111981.4	6	3.64362e-14	8.38034e-13	23	8.76433e-12	Yes	Yes
Heart-AtrialAppendage	369	ULBP3	ENSG00000131019.10	6	0.000213235	0.00490439	23	0.00905691	Yes	Yes
Heart-AtrialAppendage	369	PPP1R14C	ENSG00000198729.4	6	3.20932e-07	7.70237e-06	24	3.31975e-05	Yes	Yes
Heart-AtrialAppendage	369	PLEKHG1	ENSG00000120278.15	6	8.11374e-05	0.00210957	26	0.00469613	Yes	Yes
Heart-AtrialAppendage	369	MTHFD1L	ENSG00000120254.15	6	0.00194263	0.0524511	27	0.0576855	No	No
Heart-AtrialAppendage	369	AKAP12	ENSG00000131016.16	6	0.000680421	0.0170105	25	0.0232444	Yes	No
Heart-AtrialAppendage	369	ZBTB2	ENSG00000181472.4	6	0.00176911	0.0406894	23	0.0465499	Yes	No
Heart-AtrialAppendage	369	RMND1	ENSG00000155906.16	6	4.44658e-11	1.02271e-09	23	7.682e-09	Yes	Yes
Heart-AtrialAppendage	369	ARMT1	ENSG00000146476.10	6	0.00298332	0.0686163	23	0.0730348	No	No
Heart-AtrialAppendage	369	CCDC170	ENSG00000120262.9	6	2.70714e-06	6.22641e-05	23	0.000224925	Yes	Yes
Heart-AtrialAppendage	369	ESR1	ENSG00000091831.22	6	0.000385241	0.0104015	27	0.0160076	Yes	No
Heart-AtrialAppendage	369	SYNE1	ENSG00000131018.22	6	0.000663271	0.0179083	27	0.024136	Yes	No
Heart-AtrialAppendage	369	MYCT1	ENSG00000120279.6	6	0.000617456	0.013584	22	0.0196079	Yes	No
Heart-AtrialAppendage	369	VIP	ENSG00000146469.12	6	1.35418e-06	2.97919e-05	22	0.000114678	Yes	Yes
Heart-AtrialAppendage	369	FBXO5	ENSG00000112029.9	6	0.000338359	0.00812063	24	0.0132833	Yes	No
Heart-AtrialAppendage	369	MTRF1L	ENSG00000112031.15	6	1.36984e-72	3.28761e-71	24	1.17402e-68	Yes	Yes
Heart-AtrialAppendage	369	RGS17	ENSG00000091844.7	6	0.000162954	0.00407385	25	0.00785488	Yes	Yes
Heart-AtrialAppendage	369	IPCEF1	ENSG00000074706.13	6	1.02596e-05	0.000246231	24	0.000763502	Yes	Yes
Heart-AtrialAppendage	369	CNKSR3	ENSG00000153721.18	6	0.00299497	0.0688843	23	0.0732927	No	No
Heart-AtrialAppendage	369	SCAF8	ENSG00000213079.9	6	3.39299e-05	0.000712527	21	0.00190033	Yes	Yes
Heart-AtrialAppendage	369	TIAM2	ENSG00000146426.17	6	0.00385198	0.0847435	22	0.0883516	No	No
Heart-AtrialAppendage	369	TFB1M	ENSG00000029639.10	6	2.08719e-11	4.17438e-10	20	3.27624e-09	Yes	Yes
Heart-AtrialAppendage	369	CLDN20	ENSG00000171217.5	6	0.000829624	0.0165925	20	0.0228096	Yes	No
Heart-AtrialAppendage	369	RP11-230C9.4	ENSG00000271265.1	6	0.000406224	0.00731202	18	0.0122649	Yes	No
Heart-AtrialAppendage	369	ARID1B	ENSG00000049618.22	6	0.000725274	0.0166813	23	0.0229033	Yes	No
Heart-AtrialAppendage	369	TMEM242	ENSG00000215712.10	6	5.31396e-08	1.00965e-06	19	5.01637e-06	Yes	Yes
Heart-AtrialAppendage	369	RP5-933K21.3	ENSG00000271040.1	6	9.21297e-10	1.65833e-08	18	1.06303e-07	Yes	Yes
Heart-AtrialAppendage	369	ZDHHC14	ENSG00000175048.16	6	0.000367328	0.00808121	22	0.0132311	Yes	No
Heart-AtrialAppendage	369	SNX9	ENSG00000130340.15	6	0.00021261	0.00489002	23	0.00903523	Yes	Yes
Heart-AtrialAppendage	369	SYNJ2	ENSG00000078269.14	6	1.16249e-07	2.67372e-06	23	1.24308e-05	Yes	Yes
Heart-AtrialAppendage	369	SERAC1	ENSG00000122335.13	6	2.55668e-14	5.88036e-13	23	6.24506e-12	Yes	Yes
Heart-AtrialAppendage	369	GTF2H5	ENSG00000272047.1	6	3.02938e-06	6.96758e-05	23	0.00024866	Yes	Yes
Heart-AtrialAppendage	369	TULP4	ENSG00000130338.12	6	2.21985e-05	0.00059936	27	0.00164425	Yes	Yes
Heart-AtrialAppendage	369	TMEM181	ENSG00000146433.8	6	2.21519e-11	5.75949e-10	26	4.42905e-09	Yes	Yes
Heart-AtrialAppendage	369	DYNLT1	ENSG00000146425.10	6	0.00063513	0.0158783	25	0.022072	Yes	No
Heart-AtrialAppendage	369	SYTL3	ENSG00000164674.15	6	6.89958e-05	0.00179389	26	0.00411799	Yes	Yes
Heart-AtrialAppendage	369	EZR	ENSG00000092820.17	6	0.0014981	0.0374525	25	0.0433904	Yes	No
Heart-AtrialAppendage	369	RSPH3	ENSG00000130363.11	6	2.01672e-09	4.84013e-08	24	2.9029e-07	Yes	Yes
Heart-AtrialAppendage	369	TAGAP	ENSG00000164691.16	6	3.70584e-05	0.000889401	24	0.00229183	Yes	Yes
Heart-AtrialAppendage	369	FNDC1	ENSG00000164694.16	6	3.05591e-05	0.000733418	24	0.00194576	Yes	Yes
Heart-AtrialAppendage	369	RP3-393E18.2	ENSG00000237927.1	6	3.53184e-10	7.77004e-09	22	5.25597e-08	Yes	Yes
Heart-AtrialAppendage	369	SOD2	ENSG00000112096.16	6	0.000462368	0.0106345	23	0.0162711	Yes	No
Heart-AtrialAppendage	369	WTAP	ENSG00000146457.14	6	6.68098e-11	1.46982e-09	22	1.08315e-08	Yes	Yes
Heart-AtrialAppendage	369	ACAT2	ENSG00000120437.8	6	0.00124923	0.0274831	22	0.0337649	Yes	No
Heart-AtrialAppendage	369	TCP1	ENSG00000120438.11	6	0.000578705	0.0127315	22	0.0186778	Yes	No
Heart-AtrialAppendage	369	MRPL18	ENSG00000112110.9	6	8.92491e-16	1.96348e-14	22	2.41435e-13	Yes	Yes
Heart-AtrialAppendage	369	PNLDC1	ENSG00000146453.12	6	1.34709e-11	2.96361e-10	22	2.36495e-09	Yes	Yes
Heart-AtrialAppendage	369	IGF2R	ENSG00000197081.12	6	2.63062e-13	6.05042e-12	23	5.85272e-11	Yes	Yes
Heart-AtrialAppendage	369	SLC22A1	ENSG00000175003.12	6	5.58705e-09	1.22915e-07	22	7.01361e-07	Yes	Yes
Heart-AtrialAppendage	369	SLC22A3	ENSG00000146477.5	6	1.6914e-05	0.000372107	22	0.00108752	Yes	Yes
Heart-AtrialAppendage	369	MAP3K4	ENSG00000085511.19	6	0.000585415	0.0134646	23	0.0194847	Yes	No
Heart-AtrialAppendage	369	AGPAT4	ENSG00000026652.13	6	1.19158e-05	0.00028598	24	0.00086853	Yes	Yes
Heart-AtrialAppendage	369	PARK2	ENSG00000185345.18	6	6.11114e-08	2.32223e-06	38	1.09176e-05	Yes	Yes
Heart-AtrialAppendage	369	PACRG	ENSG00000112530.11	6	7.80572e-12	2.41977e-10	31	1.94729e-09	Yes	Yes
Heart-AtrialAppendage	369	CAHM	ENSG00000270419.1	6	5.50644e-05	0.00132154	24	0.0031954	Yes	Yes
Heart-AtrialAppendage	369	QKI	ENSG00000112531.16	6	3.94767e-05	0.00102639	26	0.00258917	Yes	Yes
Heart-AtrialAppendage	369	RP5-826L7.1	ENSG00000228692.2	6	1.53754e-05	0.00033826	22	0.00100227	Yes	Yes
Heart-AtrialAppendage	369	RP1-230L10.1	ENSG00000235538.1	6	0.000251211	0.00577785	23	0.0102503	Yes	No
Heart-AtrialAppendage	369	RP1-155D22.1	ENSG00000230627.1	6	0.000212407	0.00509777	24	0.00933974	Yes	Yes
Heart-AtrialAppendage	369	PDE10A	ENSG00000112541.13	6	0.000130941	0.00445198	34	0.00841724	Yes	Yes
Heart-AtrialAppendage	369	LINC00473	ENSG00000223414.2	6	3.31184e-05	0.000894196	27	0.00230245	Yes	Yes
Heart-AtrialAppendage	369	SFT2D1	ENSG00000198818.9	6	8.82432e-11	2.29432e-09	26	1.65518e-08	Yes	Yes
Heart-AtrialAppendage	369	MPC1	ENSG00000060762.18	6	0.000185135	0.00481352	26	0.00891406	Yes	Yes
Heart-AtrialAppendage	369	RPS6KA2	ENSG00000071242.11	6	0.000374263	0.0116022	31	0.017383	Yes	No
Heart-AtrialAppendage	369	RNASET2	ENSG00000026297.15	6	3.91886e-05	0.000979714	25	0.00248752	Yes	Yes
Heart-AtrialAppendage	369	FGFR1OP	ENSG00000213066.11	6	0.000208508	0.00542121	26	0.00977848	Yes	Yes
Heart-AtrialAppendage	369	LINC01558	ENSG00000146521.9	6	0.0015714	0.0424277	27	0.0481465	Yes	No
Heart-AtrialAppendage	369	RP3-431P23.5	ENSG00000269155.2	6	0.000216867	0.00585541	27	0.0103557	Yes	No
Heart-AtrialAppendage	369	AFDN-AS1	ENSG00000198221.8	6	0.000358124	0.0100275	28	0.0155611	Yes	No
Heart-AtrialAppendage	369	AFDN	ENSG00000130396.20	6	6.41217e-05	0.00192365	30	0.0043627	Yes	Yes
Heart-AtrialAppendage	369	KIF25	ENSG00000125337.16	6	1.8657e-06	5.59709e-05	30	0.00020391	Yes	Yes
Heart-AtrialAppendage	369	RP11-503C24.2	ENSG00000237987.1	6	0.000187661	0.00562983	30	0.0100572	Yes	No
Heart-AtrialAppendage	369	DACT2	ENSG00000164488.11	6	2.22445e-05	0.000667334	30	0.00179903	Yes	Yes
Heart-AtrialAppendage	369	SMOC2	ENSG00000112562.18	6	1.1581e-06	3.4743e-05	30	0.000132164	Yes	Yes
Heart-AtrialAppendage	369	LINC01615	ENSG00000223485.2	6	1.44404e-05	0.000404331	28	0.00117091	Yes	Yes
Heart-AtrialAppendage	369	RP11-417E7.2	ENSG00000261039.2	6	3.8275e-28	1.0717e-26	28	3.23415e-25	Yes	Yes
Heart-AtrialAppendage	369	THBS2	ENSG00000186340.14	6	1.78442e-05	0.000499637	28	0.00140467	Yes	Yes
Heart-AtrialAppendage	369	RP1-137D17.1	ENSG00000226194.5	6	6.59482e-17	1.7806e-15	27	2.38821e-14	Yes	Yes
Heart-AtrialAppendage	369	RP1-137D17.2	ENSG00000272848.1	6	0.00161644	0.0420273	26	0.0477649	Yes	No
Heart-AtrialAppendage	369	WDR27	ENSG00000184465.15	6	1.14447e-13	3.20451e-12	28	3.16773e-11	Yes	Yes
Heart-AtrialAppendage	369	C6orf120	ENSG00000185127.6	6	0.00036596	0.009149	25	0.0145247	Yes	No
Heart-AtrialAppendage	369	PHF10	ENSG00000130024.14	6	6.84493e-07	1.71123e-05	25	6.92779e-05	Yes	Yes
Heart-AtrialAppendage	369	TCTE3	ENSG00000184786.5	6	8.93082e-05	0.0021434	24	0.00475291	Yes	Yes
Heart-AtrialAppendage	369	ERMARD	ENSG00000130023.15	6	0.000212298	0.00509516	24	0.00933777	Yes	Yes
Heart-AtrialAppendage	369	LINC00242	ENSG00000229214.1	6	0.00117976	0.0283144	24	0.0345583	Yes	No
Heart-AtrialAppendage	369	LINC00574	ENSG00000231690.2	6	3.31792e-06	7.96301e-05	24	0.000279836	Yes	Yes
Heart-AtrialAppendage	369	RP1-182D15.2	ENSG00000236173.1	6	9.66513e-05	0.00222298	23	0.00488953	Yes	Yes
Heart-AtrialAppendage	369	RP11-302L19.3	ENSG00000273100.1	6	3.05338e-31	5.19075e-30	17	1.88506e-28	Yes	Yes
Heart-AtrialAppendage	369	LINC01624	ENSG00000227508.6	6	0.00683465	0.10252	15	0.105448	No	No
Heart-AtrialAppendage	369	DLL1	ENSG00000198719.8	6	0.000184651	0.00276977	15	0.00580753	Yes	Yes
Heart-AtrialAppendage	369	FAM120B	ENSG00000112584.13	6	2.53513e-11	3.8027e-10	15	3.00101e-09	Yes	Yes
Heart-AtrialAppendage	369	PSMB1	ENSG00000008018.8	6	4.43739e-06	5.7686e-05	13	0.000209713	Yes	Yes
Heart-AtrialAppendage	369	TBP	ENSG00000112592.13	6	0.000172945	0.00224829	13	0.00493697	Yes	Yes
Heart-AtrialAppendage	369	PDCD2	ENSG00000071994.10	6	8.26804e-06	0.000107485	13	0.000365898	Yes	Yes
Heart-AtrialAppendage	369	AC093627.8	ENSG00000242611.2	7	1.18341e-15	1.77511e-14	15	2.19849e-13	Yes	Yes
Heart-AtrialAppendage	369	AC093627.9	ENSG00000242474.2	7	0.00132086	0.0211338	16	0.0274373	Yes	No
Heart-AtrialAppendage	369	AC093627.10	ENSG00000240859.1	7	1.90801e-09	3.05282e-08	16	1.88164e-07	Yes	Yes
Heart-AtrialAppendage	369	RP11-90P13.1	ENSG00000261795.1	7	0.0001993	0.0031888	16	0.00648929	Yes	Yes
Heart-AtrialAppendage	369	AC093627.11	ENSG00000239715.1	7	2.65536e-05	0.000451411	17	0.00128768	Yes	Yes
Heart-AtrialAppendage	369	FAM20C	ENSG00000177706.8	7	1.19178e-05	0.000202602	17	0.000642873	Yes	Yes
Heart-AtrialAppendage	369	PDGFA	ENSG00000197461.13	7	2.45165e-07	4.9033e-06	20	2.18703e-05	Yes	Yes
Heart-AtrialAppendage	369	HRAT92	ENSG00000223855.1	7	3.39153e-06	6.78306e-05	20	0.00024258	Yes	Yes
Heart-AtrialAppendage	369	PRKAR1B	ENSG00000188191.14	7	4.94034e-18	1.08687e-16	22	1.62708e-15	Yes	Yes
Heart-AtrialAppendage	369	DNAAF5	ENSG00000164818.15	7	2.54917e-09	5.8631e-08	23	3.47628e-07	Yes	Yes
Heart-AtrialAppendage	369	SUN1	ENSG00000164828.17	7	5.26144e-05	0.00126275	24	0.00308154	Yes	Yes
Heart-AtrialAppendage	369	GET4	ENSG00000239857.6	7	0.000872665	0.0218166	25	0.0280982	Yes	No
Heart-AtrialAppendage	369	ADAP1	ENSG00000105963.13	7	2.86696e-06	7.16739e-05	25	0.000254994	Yes	Yes
Heart-AtrialAppendage	369	COX19	ENSG00000240230.5	7	2.04411e-05	0.000511029	25	0.0014327	Yes	Yes
Heart-AtrialAppendage	369	C7orf50	ENSG00000146540.14	7	0.00024499	0.00661473	27	0.0113667	Yes	No
Heart-AtrialAppendage	369	GPR146	ENSG00000164849.9	7	2.26408e-05	0.000588661	26	0.00161936	Yes	Yes
Heart-AtrialAppendage	369	GPER1	ENSG00000164850.14	7	0.000230454	0.0059918	26	0.0105438	Yes	No
Heart-AtrialAppendage	369	ZFAND2A	ENSG00000178381.11	7	2.96787e-17	7.41967e-16	25	1.03231e-14	Yes	Yes
Heart-AtrialAppendage	369	MICALL2	ENSG00000164877.18	7	0.00034492	0.00793316	23	0.0130476	Yes	No
Heart-AtrialAppendage	369	RP11-1246C19.1	ENSG00000273230.1	7	8.93325e-05	0.00196531	22	0.00443702	Yes	Yes
Heart-AtrialAppendage	369	INTS1	ENSG00000164880.15	7	2.1727e-34	4.99721e-33	23	2.16306e-31	Yes	Yes
Heart-AtrialAppendage	369	MAFK	ENSG00000198517.9	7	0.00236349	0.0519967	22	0.0572689	No	No
Heart-AtrialAppendage	369	TMEM184A	ENSG00000164855.15	7	5.53469e-10	1.21763e-08	22	7.98448e-08	Yes	Yes
Heart-AtrialAppendage	369	PSMG3	ENSG00000157778.8	7	3.44056e-05	0.000756922	22	0.00200099	Yes	Yes
Heart-AtrialAppendage	369	PSMG3-AS1	ENSG00000230487.7	7	2.49107e-12	5.48035e-11	22	4.72766e-10	Yes	Yes
Heart-AtrialAppendage	369	ELFN1	ENSG00000225968.7	7	0.00111933	0.0257447	23	0.0320425	Yes	No
Heart-AtrialAppendage	369	ELFN1-AS1	ENSG00000236081.1	7	4.22314e-06	9.71323e-05	23	0.000333589	Yes	Yes
Heart-AtrialAppendage	369	MAD1L1	ENSG00000002822.15	7	1.663e-10	4.82271e-09	29	3.34816e-08	Yes	Yes
Heart-AtrialAppendage	369	MRM2	ENSG00000122687.17	7	2.30619e-06	5.53486e-05	24	0.000201944	Yes	Yes
Heart-AtrialAppendage	369	NUDT1	ENSG00000106268.15	7	9.77808e-06	0.000234674	24	0.000732259	Yes	Yes
Heart-AtrialAppendage	369	SNX8	ENSG00000106266.10	7	0.00180071	0.0468184	26	0.052322	No	No
Heart-AtrialAppendage	369	EIF3B	ENSG00000106263.17	7	6.01278e-06	0.00015032	25	0.000493512	Yes	Yes
Heart-AtrialAppendage	369	CHST12	ENSG00000136213.9	7	3.64787e-11	9.11967e-10	25	6.88332e-09	Yes	Yes
Heart-AtrialAppendage	369	LFNG	ENSG00000106003.12	7	0.000228142	0.00570355	25	0.0101479	Yes	No
Heart-AtrialAppendage	369	BRAT1	ENSG00000106009.15	7	1.45203e-05	0.000363009	25	0.00106437	Yes	Yes
Heart-AtrialAppendage	369	IQCE	ENSG00000106012.17	7	1.86666e-05	0.000466666	25	0.00132524	Yes	Yes
Heart-AtrialAppendage	369	TTYH3	ENSG00000136295.14	7	3.49131e-05	0.000872828	25	0.00225817	Yes	Yes
Heart-AtrialAppendage	369	AMZ1	ENSG00000174945.13	7	1.44369e-05	0.000360922	25	0.00105899	Yes	Yes
Heart-AtrialAppendage	369	GNA12	ENSG00000146535.13	7	6.8036e-08	1.76893e-06	26	8.46964e-06	Yes	Yes
Heart-AtrialAppendage	369	CARD11	ENSG00000198286.9	7	0.00212674	0.0531685	25	0.0583533	No	No
Heart-AtrialAppendage	369	SDK1	ENSG00000146555.18	7	5.45027e-08	2.0166e-06	37	9.55933e-06	Yes	Yes
Heart-AtrialAppendage	369	FOXK1	ENSG00000164916.10	7	7.60655e-07	1.82557e-05	24	7.34399e-05	Yes	Yes
Heart-AtrialAppendage	369	AP5Z1	ENSG00000242802.6	7	0.000622618	0.0149428	24	0.0210603	Yes	No
Heart-AtrialAppendage	369	RADIL	ENSG00000157927.16	7	6.812e-13	1.703e-11	25	1.56102e-10	Yes	Yes
Heart-AtrialAppendage	369	RBAK	ENSG00000146587.17	7	1.61305e-06	3.87131e-05	24	0.000145938	Yes	Yes
Heart-AtrialAppendage	369	RBAKDN	ENSG00000273313.1	7	0.000181367	0.0043528	24	0.00826719	Yes	Yes
Heart-AtrialAppendage	369	WIPI2	ENSG00000157954.14	7	0.00036071	0.00865703	24	0.0139464	Yes	No
Heart-AtrialAppendage	369	SLC29A4	ENSG00000164638.10	7	4.43263e-05	0.0010195	23	0.00257407	Yes	Yes
Heart-AtrialAppendage	369	TNRC18	ENSG00000182095.14	7	0.00357162	0.0857188	24	0.0893141	No	No
Heart-AtrialAppendage	369	RP11-1275H24.2	ENSG00000272953.1	7	0.000287553	0.00632618	22	0.0109832	Yes	No
Heart-AtrialAppendage	369	RP11-1275H24.1	ENSG00000234432.4	7	0.000526626	0.0115858	22	0.017364	Yes	No
Heart-AtrialAppendage	369	RP11-1275H24.3	ENSG00000273084.1	7	2.02782e-07	4.4612e-06	22	2.00053e-05	Yes	Yes
Heart-AtrialAppendage	369	FBXL18	ENSG00000155034.18	7	0.000372427	0.00819339	22	0.0133806	Yes	No
Heart-AtrialAppendage	369	AC092171.4	ENSG00000230733.2	7	0.000143659	0.00301684	21	0.00621983	Yes	Yes
Heart-AtrialAppendage	369	ACTB	ENSG00000075624.13	7	0.000109029	0.00239863	22	0.00519324	Yes	Yes
Heart-AtrialAppendage	369	FSCN1	ENSG00000075618.17	7	0.00148429	0.0311702	21	0.0373758	Yes	No
Heart-AtrialAppendage	369	RNF216	ENSG00000011275.18	7	0.00549361	0.126353	23	0.128634	No	No
Heart-AtrialAppendage	369	CCZ1	ENSG00000122674.11	7	2.01787e-34	4.6411e-33	23	2.01911e-31	Yes	Yes
Heart-AtrialAppendage	369	PMS2	ENSG00000122512.14	7	9.37542e-13	2.2501e-11	24	2.02568e-10	Yes	Yes
Heart-AtrialAppendage	369	AIMP2	ENSG00000106305.9	7	0.000634653	0.0152317	24	0.0213707	Yes	No
Heart-AtrialAppendage	369	EIF2AK1	ENSG00000086232.12	7	1.72708e-15	4.14499e-14	24	4.95808e-13	Yes	Yes
Heart-AtrialAppendage	369	ANKRD61	ENSG00000157999.5	7	0.000359132	0.00861917	24	0.0138985	Yes	No
Heart-AtrialAppendage	369	USP42	ENSG00000106346.11	7	0.00356466	0.0891165	25	0.0925757	No	No
Heart-AtrialAppendage	369	CYTH3	ENSG00000008256.15	7	0.000104492	0.00261231	25	0.00555415	Yes	Yes
Heart-AtrialAppendage	369	FAM220A	ENSG00000178397.12	7	0.000466353	0.0111925	24	0.0169285	Yes	No
Heart-AtrialAppendage	369	RAC1	ENSG00000136238.17	7	7.20928e-12	1.73023e-10	24	1.417e-09	Yes	Yes
Heart-AtrialAppendage	369	DAGLB	ENSG00000164535.14	7	5.20187e-24	1.24845e-22	24	2.80467e-21	Yes	Yes
Heart-AtrialAppendage	369	KDELR2	ENSG00000136240.9	7	0.000565843	0.0135802	24	0.0196057	Yes	No
Heart-AtrialAppendage	369	GRID2IP	ENSG00000215045.8	7	0.000188951	0.00453483	24	0.00852725	Yes	Yes
Heart-AtrialAppendage	369	ZDHHC4	ENSG00000136247.14	7	9.01522e-08	2.0735e-06	23	9.80736e-06	Yes	Yes
Heart-AtrialAppendage	369	C7orf26	ENSG00000146576.12	7	0.00100033	0.0230077	23	0.0293172	Yes	No
Heart-AtrialAppendage	369	ZNF853	ENSG00000236609.3	7	6.03422e-06	0.000144821	24	0.000477197	Yes	Yes
Heart-AtrialAppendage	369	ZNF316	ENSG00000205903.6	7	0.00027305	0.0065532	24	0.0112804	Yes	No
Heart-AtrialAppendage	369	ZNF12	ENSG00000164631.18	7	0.000226317	0.00543161	24	0.00979004	Yes	Yes
Heart-AtrialAppendage	369	CCZ1B	ENSG00000146574.15	7	3.38716e-28	8.80662e-27	26	2.69561e-25	Yes	Yes
Heart-AtrialAppendage	369	C1GALT1	ENSG00000106392.10	7	2.02694e-17	5.47274e-16	27	7.70183e-15	Yes	Yes
Heart-AtrialAppendage	369	COL28A1	ENSG00000215018.9	7	2.80912e-05	0.000786555	28	0.00206721	Yes	Yes
Heart-AtrialAppendage	369	RP5-1159O4.2	ENSG00000272732.1	7	1.93358e-09	5.22066e-08	27	3.11152e-07	Yes	Yes
Heart-AtrialAppendage	369	RP5-1159O4.1	ENSG00000272894.5	7	7.67248e-15	2.07157e-13	27	2.29979e-12	Yes	Yes
Heart-AtrialAppendage	369	MIOS	ENSG00000164654.15	7	7.59108e-06	0.000204959	27	0.000649391	Yes	Yes
Heart-AtrialAppendage	369	RPA3	ENSG00000106399.11	7	7.56255e-10	2.11752e-08	28	1.33541e-07	Yes	Yes
Heart-AtrialAppendage	369	UMAD1	ENSG00000219545.11	7	4.03632e-06	0.000125126	31	0.000419067	Yes	Yes
Heart-AtrialAppendage	369	GLCCI1	ENSG00000106415.12	7	0.00031868	0.00924171	29	0.0146407	Yes	No
Heart-AtrialAppendage	369	ICA1	ENSG00000003147.17	7	0.000229423	0.00642384	28	0.0111134	Yes	No
Heart-AtrialAppendage	369	NDUFA4	ENSG00000189043.9	7	0.000360298	0.00900745	25	0.0143531	Yes	No
Heart-AtrialAppendage	369	PHF14	ENSG00000106443.15	7	7.93384e-06	0.000230081	29	0.000720201	Yes	Yes
Heart-AtrialAppendage	369	THSD7A	ENSG00000005108.15	7	1.73717e-06	6.0801e-05	35	0.000220158	Yes	Yes
Heart-AtrialAppendage	369	TMEM106B	ENSG00000106460.18	7	9.23508e-07	2.86287e-05	31	0.00011062	Yes	Yes
Heart-AtrialAppendage	369	VWDE	ENSG00000146530.11	7	2.16653e-33	6.71625e-32	31	2.70878e-30	Yes	Yes
Heart-AtrialAppendage	369	SCIN	ENSG00000006747.14	7	5.49513e-05	0.00170349	31	0.00393956	Yes	Yes
Heart-AtrialAppendage	369	ARL4A	ENSG00000122644.12	7	0.000336277	0.0100883	30	0.0156393	Yes	No
Heart-AtrialAppendage	369	ETV1	ENSG00000006468.13	7	0.00043795	0.0105108	24	0.0161251	Yes	No
Heart-AtrialAppendage	369	DGKB	ENSG00000136267.13	7	7.79476e-06	0.000233843	30	0.000729976	Yes	Yes
Heart-AtrialAppendage	369	AGMO	ENSG00000187546.13	7	7.66067e-06	0.000183856	24	0.00059105	Yes	Yes
Heart-AtrialAppendage	369	MEOX2	ENSG00000106511.5	7	0.00107038	0.0235483	22	0.0298442	Yes	No
Heart-AtrialAppendage	369	MEOX2-AS1	ENSG00000229108.1	7	2.74764e-08	5.77005e-07	21	2.96743e-06	Yes	Yes
Heart-AtrialAppendage	369	ISPD	ENSG00000214960.9	7	1.86803e-07	4.48326e-06	24	2.00856e-05	Yes	Yes
Heart-AtrialAppendage	369	SOSTDC1	ENSG00000171243.7	7	6.71198e-05	0.00140952	21	0.00336967	Yes	Yes
Heart-AtrialAppendage	369	GS1-166A23.2	ENSG00000272361.2	7	2.73972e-07	5.75342e-06	21	2.53846e-05	Yes	Yes
Heart-AtrialAppendage	369	ANKMY2	ENSG00000106524.8	7	4.09871e-06	8.6073e-05	21	0.000299812	Yes	Yes
Heart-AtrialAppendage	369	BZW2	ENSG00000136261.14	7	0.000338597	0.00744914	22	0.0124239	Yes	No
Heart-AtrialAppendage	369	TSPAN13	ENSG00000106537.7	7	1.01271e-05	0.000222796	22	0.000699696	Yes	Yes
Heart-AtrialAppendage	369	AHR	ENSG00000106546.12	7	0.00888197	0.195403	22	0.19655	No	No
Heart-AtrialAppendage	369	SNX13	ENSG00000071189.21	7	0.000121466	0.00230785	19	0.0050387	Yes	Yes
Heart-AtrialAppendage	369	HDAC9	ENSG00000048052.21	7	0.000462668	0.0115667	25	0.0173439	Yes	No
Heart-AtrialAppendage	369	TWIST1	ENSG00000122691.12	7	0.00028242	0.00508356	18	0.00932349	Yes	Yes
Heart-AtrialAppendage	369	TWISTNB	ENSG00000105849.5	7	9.48511e-12	1.99187e-10	21	1.61814e-09	Yes	Yes
Heart-AtrialAppendage	369	ITGB8	ENSG00000105855.9	7	3.3864e-05	0.000778872	23	0.00205079	Yes	Yes
Heart-AtrialAppendage	369	SP4	ENSG00000105866.13	7	0.000107894	0.00269736	25	0.00569652	Yes	Yes
Heart-AtrialAppendage	369	DNAH11	ENSG00000105877.17	7	3.25442e-34	8.78693e-33	27	3.73739e-31	Yes	Yes
Heart-AtrialAppendage	369	CDCA7L	ENSG00000164649.19	7	0.000198834	0.00497084	25	0.00914906	Yes	Yes
Heart-AtrialAppendage	369	RAPGEF5	ENSG00000136237.18	7	2.48688e-05	0.000621719	25	0.00169507	Yes	Yes
Heart-AtrialAppendage	369	STEAP1B	ENSG00000105889.14	7	1.33592e-05	0.00032062	24	0.000959014	Yes	Yes
Heart-AtrialAppendage	369	IL6	ENSG00000136244.11	7	0.000334634	0.00702731	21	0.0119086	Yes	No
Heart-AtrialAppendage	369	TOMM7	ENSG00000196683.10	7	6.84395e-06	0.000136879	20	0.000453994	Yes	Yes
Heart-AtrialAppendage	369	FAM126A	ENSG00000122591.11	7	7.53002e-07	1.6566e-05	22	6.72569e-05	Yes	Yes
Heart-AtrialAppendage	369	KLHL7-AS1	ENSG00000230658.1	7	1.23827e-51	2.47654e-50	20	2.96856e-48	Yes	Yes
Heart-AtrialAppendage	369	KLHL7	ENSG00000122550.17	7	1.89514e-16	3.97979e-15	21	5.2234e-14	Yes	Yes
Heart-AtrialAppendage	369	NUPL2	ENSG00000136243.16	7	1.32006e-30	2.77212e-29	21	9.75708e-28	Yes	Yes
Heart-AtrialAppendage	369	AC005082.12	ENSG00000226816.2	7	3.77424e-24	7.9259e-23	21	1.81386e-21	Yes	Yes
Heart-AtrialAppendage	369	GPNMB	ENSG00000136235.15	7	1.17727e-31	2.47227e-30	21	9.17256e-29	Yes	Yes
Heart-AtrialAppendage	369	MALSU1	ENSG00000156928.4	7	0.00368221	0.0773264	21	0.0813111	No	No
Heart-AtrialAppendage	369	TRA2A	ENSG00000164548.10	7	0.00112888	0.0237064	21	0.0299869	Yes	No
Heart-AtrialAppendage	369	CCDC126	ENSG00000169193.11	7	0.00336035	0.0739277	22	0.0781688	No	No
Heart-AtrialAppendage	369	FAM221A	ENSG00000188732.10	7	2.0429e-17	4.49438e-16	22	6.39321e-15	Yes	Yes
Heart-AtrialAppendage	369	STK31	ENSG00000196335.12	7	1.9074e-05	0.000419628	22	0.00120868	Yes	Yes
Heart-AtrialAppendage	369	NPY	ENSG00000122585.7	7	0.000238463	0.00524619	22	0.00953403	Yes	Yes
Heart-AtrialAppendage	369	MPP6	ENSG00000105926.15	7	0.000301479	0.00753698	25	0.0125253	Yes	No
Heart-AtrialAppendage	369	DFNA5	ENSG00000105928.13	7	0.000104038	0.00260095	25	0.00553275	Yes	Yes
Heart-AtrialAppendage	369	OSBPL3	ENSG00000070882.12	7	8.5108e-05	0.00221281	26	0.00487341	Yes	Yes
Heart-AtrialAppendage	369	CYCS	ENSG00000172115.8	7	0.000598138	0.013159	22	0.0191574	Yes	No
Heart-AtrialAppendage	369	C7orf31	ENSG00000153790.11	7	0.000458262	0.0100818	22	0.0156334	Yes	No
Heart-AtrialAppendage	369	AC003090.1	ENSG00000223561.6	7	1.4304e-17	3.14688e-16	22	4.51009e-15	Yes	Yes
Heart-AtrialAppendage	369	CTD-2227E11.1	ENSG00000270933.1	7	4.8175e-05	0.00101167	21	0.00255769	Yes	Yes
Heart-AtrialAppendage	369	NFE2L3	ENSG00000050344.8	7	0.000187871	0.00356954	19	0.0070792	Yes	Yes
Heart-AtrialAppendage	369	HNRNPA2B1	ENSG00000122566.20	7	0.0021915	0.0416385	19	0.0474016	Yes	No
Heart-AtrialAppendage	369	CBX3	ENSG00000122565.18	7	0.000797213	0.015147	19	0.0212851	Yes	No
Heart-AtrialAppendage	369	SNX10	ENSG00000086300.15	7	8.54472e-06	0.00016235	19	0.000528052	Yes	Yes
Heart-AtrialAppendage	369	AC004540.5	ENSG00000214870.8	7	8.2856e-09	1.57426e-07	19	8.81845e-07	Yes	Yes
Heart-AtrialAppendage	369	AC004947.2	ENSG00000233760.1	7	0.00131376	0.0236476	18	0.029928	Yes	No
Heart-AtrialAppendage	369	SKAP2	ENSG00000005020.12	7	0.000562063	0.0112413	20	0.0169753	Yes	No
Heart-AtrialAppendage	369	HOXA1	ENSG00000105991.7	7	0.000843839	0.0143453	17	0.0204416	Yes	No
Heart-AtrialAppendage	369	HOXA2	ENSG00000105996.6	7	0.00287926	0.0489474	17	0.0543398	No	No
Heart-AtrialAppendage	369	HOXA3	ENSG00000105997.22	7	0.000168351	0.00303032	18	0.00623709	Yes	Yes
Heart-AtrialAppendage	369	HOXA4	ENSG00000197576.13	7	0.000361952	0.00615319	17	0.0107657	Yes	No
Heart-AtrialAppendage	369	HOXA5	ENSG00000106004.4	7	0.000374954	0.00637422	17	0.0110409	Yes	No
Heart-AtrialAppendage	369	EVX1	ENSG00000106038.12	7	0.000883848	0.0159093	18	0.0221061	Yes	No
Heart-AtrialAppendage	369	HIBADH	ENSG00000106049.8	7	7.15745e-06	0.000143149	20	0.000472323	Yes	Yes
Heart-AtrialAppendage	369	TAX1BP1	ENSG00000106052.13	7	0.000203533	0.00386712	19	0.00752631	Yes	Yes
Heart-AtrialAppendage	369	JAZF1	ENSG00000153814.11	7	5.39148e-06	0.000113221	21	0.000383618	Yes	Yes
Heart-AtrialAppendage	369	CREB5	ENSG00000146592.16	7	0.000993615	0.0268276	27	0.0331091	Yes	No
Heart-AtrialAppendage	369	TRIL	ENSG00000255690.2	7	4.2455e-05	0.00093401	22	0.00238824	Yes	Yes
Heart-AtrialAppendage	369	AC005013.5	ENSG00000228421.2	7	1.17334e-15	2.58135e-14	22	3.13586e-13	Yes	Yes
Heart-AtrialAppendage	369	CPVL	ENSG00000106066.14	7	1.00942e-16	2.32166e-15	23	3.08732e-14	Yes	Yes
Heart-AtrialAppendage	369	CHN2	ENSG00000106069.21	7	1.63555e-06	3.92532e-05	24	0.000147585	Yes	Yes
Heart-AtrialAppendage	369	PRR15	ENSG00000176532.3	7	0.000178829	0.00357658	20	0.00709083	Yes	Yes
Heart-AtrialAppendage	369	WIPF3	ENSG00000122574.10	7	3.01114e-08	6.02228e-07	20	3.08419e-06	Yes	Yes
Heart-AtrialAppendage	369	SCRN1	ENSG00000136193.16	7	0.000333995	0.00667989	20	0.0114534	Yes	No
Heart-AtrialAppendage	369	FKBP14	ENSG00000106080.10	7	0.000287794	0.00546808	19	0.00983922	Yes	Yes
Heart-AtrialAppendage	369	PLEKHA8	ENSG00000106086.18	7	0.00228052	0.0456105	20	0.0511689	No	No
Heart-AtrialAppendage	369	MTURN	ENSG00000180354.15	7	0.00188088	0.0357368	19	0.0417363	Yes	No
Heart-AtrialAppendage	369	ZNRF2	ENSG00000180233.10	7	0.00163339	0.0310344	19	0.0372444	Yes	No
Heart-AtrialAppendage	369	LINC01176	ENSG00000281404.1	7	1.91297e-18	3.44334e-17	18	5.33656e-16	Yes	Yes
Heart-AtrialAppendage	369	NOD1	ENSG00000106100.10	7	1.74991e-05	0.000332483	19	0.000987196	Yes	Yes
Heart-AtrialAppendage	369	GGCT	ENSG00000006625.17	7	3.24085e-06	5.83354e-05	18	0.000211849	Yes	Yes
Heart-AtrialAppendage	369	RP4-777O23.1	ENSG00000263683.1	7	0.000126512	0.00227722	18	0.00498452	Yes	Yes
Heart-AtrialAppendage	369	GARS	ENSG00000106105.13	7	0.00135179	0.0243321	18	0.0306179	Yes	No
Heart-AtrialAppendage	369	CRHR2	ENSG00000106113.18	7	1.52876e-47	2.75176e-46	18	2.60596e-44	Yes	Yes
Heart-AtrialAppendage	369	INMT	ENSG00000241644.2	7	1.24042e-06	2.23275e-05	18	8.82852e-05	Yes	Yes
Heart-AtrialAppendage	369	MINDY4	ENSG00000106125.14	7	2.90204e-15	5.22368e-14	18	6.17511e-13	Yes	Yes
Heart-AtrialAppendage	369	AQP1	ENSG00000240583.11	7	0.001737	0.029529	17	0.0357354	Yes	No
Heart-AtrialAppendage	369	ADCYAP1R1	ENSG00000078549.14	7	0.00020724	0.00373032	18	0.0073235	Yes	Yes
Heart-AtrialAppendage	369	PPP1R17	ENSG00000106341.10	7	0.00192744	0.0443311	23	0.0499592	Yes	No
Heart-AtrialAppendage	369	PDE1C	ENSG00000154678.16	7	0.00331507	0.0928219	28	0.0961075	No	No
Heart-AtrialAppendage	369	LSM5	ENSG00000106355.9	7	0.0027842	0.0640365	23	0.0686933	No	No
Heart-AtrialAppendage	369	AVL9	ENSG00000105778.18	7	0.00265938	0.0638251	24	0.0684922	No	No
Heart-AtrialAppendage	369	RP11-225B17.2	ENSG00000273014.1	7	0.000314371	0.00691616	22	0.0117668	Yes	No
Heart-AtrialAppendage	369	LINC00997	ENSG00000281332.1	7	0.000204986	0.00450969	22	0.00850111	Yes	Yes
Heart-AtrialAppendage	369	RP11-265E18.1	ENSG00000272905.1	7	0.00100785	0.0221727	22	0.028435	Yes	No
Heart-AtrialAppendage	369	KBTBD2	ENSG00000170852.10	7	0.000265197	0.00583433	22	0.010328	Yes	No
Heart-AtrialAppendage	369	FKBP9	ENSG00000122642.10	7	1.73413e-07	3.81509e-06	22	1.72819e-05	Yes	Yes
Heart-AtrialAppendage	369	NT5C3A	ENSG00000122643.18	7	0.000208068	0.00457751	22	0.00858542	Yes	Yes
Heart-AtrialAppendage	369	RP9	ENSG00000164610.8	7	0.000351018	0.00737137	21	0.0123319	Yes	No
Heart-AtrialAppendage	369	BBS9	ENSG00000122507.20	7	0.000447763	0.0111941	25	0.0169294	Yes	No
Heart-AtrialAppendage	369	RP11-89N17.1	ENSG00000173862.3	7	0.000786169	0.0149372	19	0.0210558	Yes	No
Heart-AtrialAppendage	369	BMPER	ENSG00000164619.8	7	0.000407576	0.00815152	20	0.0133198	Yes	No
Heart-AtrialAppendage	369	DPY19L1	ENSG00000173852.14	7	0.00196027	0.0392053	20	0.0450838	Yes	No
Heart-AtrialAppendage	369	TBX20	ENSG00000164532.10	7	1.92559e-09	4.04373e-08	21	2.44665e-07	Yes	Yes
Heart-AtrialAppendage	369	AC009531.2	ENSG00000226063.1	7	0.000463457	0.00973259	21	0.0152212	Yes	No
Heart-AtrialAppendage	369	HERPUD2	ENSG00000122557.9	7	0.000190997	0.00420194	22	0.00803855	Yes	Yes
Heart-AtrialAppendage	369	AC018647.3	ENSG00000227544.8	7	0.00215096	0.0451701	21	0.0507479	No	No
Heart-AtrialAppendage	369	SEPT7-AS1	ENSG00000228878.7	7	0.000335997	0.00705593	21	0.0119405	Yes	No
Heart-AtrialAppendage	369	SEPT7	ENSG00000122545.18	7	0.000333323	0.00733311	22	0.0122833	Yes	No
Heart-AtrialAppendage	369	EEPD1	ENSG00000122547.10	7	0.000173261	0.00381175	22	0.00744328	Yes	Yes
Heart-AtrialAppendage	369	KIAA0895	ENSG00000164542.12	7	8.77106e-05	0.00184192	21	0.00420461	Yes	Yes
Heart-AtrialAppendage	369	ANLN	ENSG00000011426.10	7	5.28749e-05	0.00111037	21	0.0027628	Yes	Yes
Heart-AtrialAppendage	369	AOAH	ENSG00000136250.11	7	1.22548e-08	2.57351e-07	21	1.40307e-06	Yes	Yes
Heart-AtrialAppendage	369	ELMO1	ENSG00000155849.15	7	0.000343217	0.00961009	28	0.0150839	Yes	No
Heart-AtrialAppendage	369	GPR141	ENSG00000187037.8	7	0.00192791	0.0462697	24	0.0518	No	No
Heart-AtrialAppendage	369	NME8	ENSG00000086288.11	7	0.000207449	0.00477133	23	0.0088589	Yes	Yes
Heart-AtrialAppendage	369	SFRP4	ENSG00000106483.11	7	2.24073e-16	5.37776e-15	24	6.99395e-14	Yes	Yes
Heart-AtrialAppendage	369	EPDR1	ENSG00000086289.11	7	1.58481e-10	3.64506e-09	23	2.5596e-08	Yes	Yes
Heart-AtrialAppendage	369	STARD3NL	ENSG00000010270.13	7	0.00104283	0.023985	23	0.030279	Yes	No
Heart-AtrialAppendage	369	TRGC2	ENSG00000227191.8	7	1.30309e-16	2.9971e-15	23	3.97319e-14	Yes	Yes
Heart-AtrialAppendage	369	TRGC1	ENSG00000211689.7	7	5.99345e-05	0.00137849	23	0.00330888	Yes	Yes
Heart-AtrialAppendage	369	TRGV10	ENSG00000211694.2	7	2.22537e-05	0.000534088	24	0.00148713	Yes	Yes
Heart-AtrialAppendage	369	TRGV9	ENSG00000211695.2	7	0.00147614	0.0354274	24	0.0414286	Yes	No
Heart-AtrialAppendage	369	RP11-121A8.1	ENSG00000272908.1	7	0.000104953	0.00251887	24	0.00539988	Yes	Yes
Heart-AtrialAppendage	369	TRGV4	ENSG00000211698.2	7	5.31858e-26	1.22327e-24	23	3.16739e-23	Yes	Yes
Heart-AtrialAppendage	369	AMPH	ENSG00000078053.16	7	1.89e-13	4.91401e-12	26	4.78857e-11	Yes	Yes
Heart-AtrialAppendage	369	VPS41	ENSG00000006715.15	7	0.000144621	0.00361552	25	0.00715217	Yes	Yes
Heart-AtrialAppendage	369	POU6F2	ENSG00000106536.19	7	4.99744e-06	0.000124936	25	0.000418513	Yes	Yes
Heart-AtrialAppendage	369	YAE1D1	ENSG00000241127.7	7	0.000225011	0.00360018	16	0.00712676	Yes	Yes
Heart-AtrialAppendage	369	RALA	ENSG00000006451.7	7	0.00136367	0.0218188	16	0.0280988	Yes	No
Heart-AtrialAppendage	369	LINC00265	ENSG00000188185.11	7	1.89805e-07	3.03688e-06	16	1.39971e-05	Yes	Yes
Heart-AtrialAppendage	369	CDK13	ENSG00000065883.14	7	0.00202275	0.032364	16	0.0385217	Yes	No
Heart-AtrialAppendage	369	MPLKIP	ENSG00000168303.6	7	6.42195e-05	0.000963292	15	0.002452	Yes	Yes
Heart-AtrialAppendage	369	SUGCT	ENSG00000175600.15	7	0.000962419	0.0192484	20	0.0255448	Yes	No
Heart-AtrialAppendage	369	INHBA	ENSG00000122641.10	7	0.00199675	0.0379383	19	0.0438592	Yes	No
Heart-AtrialAppendage	369	GLI3	ENSG00000106571.12	7	0.000645542	0.0129108	20	0.0188811	Yes	No
Heart-AtrialAppendage	369	RP11-111K18.2	ENSG00000261019.1	7	2.93631e-13	5.87262e-12	20	5.6968e-11	Yes	Yes
Heart-AtrialAppendage	369	C7orf25	ENSG00000136197.12	7	0.00338952	0.0677904	20	0.0722948	No	No
Heart-AtrialAppendage	369	PSMA2	ENSG00000106588.10	7	0.00121858	0.0243715	20	0.0306517	Yes	No
Heart-AtrialAppendage	369	MRPL32	ENSG00000106591.3	7	0.000143719	0.00287439	20	0.00598138	Yes	Yes
Heart-AtrialAppendage	369	STK17A	ENSG00000164543.5	7	4.08406e-52	6.9429e-51	17	8.56174e-49	Yes	Yes
Heart-AtrialAppendage	369	COA1	ENSG00000106603.18	7	3.63774e-08	6.54793e-07	18	3.33744e-06	Yes	Yes
Heart-AtrialAppendage	369	BLVRA	ENSG00000106605.10	7	1.04764e-11	1.78098e-10	17	1.45787e-09	Yes	Yes
Heart-AtrialAppendage	369	MRPS24	ENSG00000062582.13	7	0.000138184	0.00234913	17	0.005108	Yes	Yes
Heart-AtrialAppendage	369	URGCP	ENSG00000106608.16	7	0.000274093	0.00493368	18	0.00910217	Yes	Yes
Heart-AtrialAppendage	369	UBE2D4	ENSG00000078967.12	7	0.00331264	0.0596275	18	0.0645005	No	No
Heart-AtrialAppendage	369	SPDYE1	ENSG00000136206.3	7	0.00525535	0.0945964	18	0.0977618	No	No
Heart-AtrialAppendage	369	AC004951.6	ENSG00000228434.1	7	0.0031997	0.0543949	17	0.0595315	No	No
Heart-AtrialAppendage	369	LINC00957	ENSG00000235314.1	7	1.60838e-16	2.73425e-15	17	3.62754e-14	Yes	Yes
Heart-AtrialAppendage	369	DBNL	ENSG00000136279.20	7	0.000183058	0.00329504	18	0.00665101	Yes	Yes
Heart-AtrialAppendage	369	POLM	ENSG00000122678.16	7	2.26585e-07	4.07852e-06	18	1.84167e-05	Yes	Yes
Heart-AtrialAppendage	369	AEBP1	ENSG00000106624.10	7	1.00226e-05	0.000180407	18	0.00058116	Yes	Yes
Heart-AtrialAppendage	369	POLD2	ENSG00000106628.10	7	0.00202999	0.0365398	18	0.0425148	Yes	No
Heart-AtrialAppendage	369	MYL7	ENSG00000106631.8	7	0.00136237	0.0245226	18	0.0308011	Yes	No
Heart-AtrialAppendage	369	GCK	ENSG00000106633.15	7	2.49149e-12	4.73384e-11	19	4.11474e-10	Yes	Yes
Heart-AtrialAppendage	369	YKT6	ENSG00000106636.7	7	0.000492611	0.00886699	18	0.0141905	Yes	No
Heart-AtrialAppendage	369	CAMK2B	ENSG00000058404.19	7	0.000729717	0.0145943	20	0.0206985	Yes	No
Heart-AtrialAppendage	369	NUDCD3	ENSG00000015676.17	7	9.18927e-11	1.74596e-09	19	1.27786e-08	Yes	Yes
Heart-AtrialAppendage	369	NPC1L1	ENSG00000015520.14	7	0.00693399	0.131746	19	0.133854	No	No
Heart-AtrialAppendage	369	DDX56	ENSG00000136271.10	7	4.03316e-05	0.000725969	18	0.00193017	Yes	Yes
Heart-AtrialAppendage	369	TMED4	ENSG00000158604.14	7	1.81002e-05	0.000325803	18	0.000971628	Yes	Yes
Heart-AtrialAppendage	369	OGDH	ENSG00000105953.14	7	0.000218758	0.00415639	19	0.00797189	Yes	Yes
Heart-AtrialAppendage	369	ZMIZ2	ENSG00000122515.14	7	9.41601e-05	0.00169488	18	0.00392329	Yes	Yes
Heart-AtrialAppendage	369	PPIA	ENSG00000196262.13	7	5.61086e-06	0.000100996	18	0.000345749	Yes	Yes
Heart-AtrialAppendage	369	H2AFV	ENSG00000105968.18	7	0.000258246	0.00464843	18	0.00868454	Yes	Yes
Heart-AtrialAppendage	369	PURB	ENSG00000146676.8	7	0.000639799	0.0115164	18	0.0172841	Yes	No
Heart-AtrialAppendage	369	MYO1G	ENSG00000136286.14	7	0.000300937	0.00541686	18	0.00977475	Yes	Yes
Heart-AtrialAppendage	369	SNHG15	ENSG00000232956.8	7	0.000115251	0.00207451	18	0.00463331	Yes	Yes
Heart-AtrialAppendage	369	CCM2	ENSG00000136280.15	7	5.99653e-09	1.13934e-07	19	6.5294e-07	Yes	Yes
Heart-AtrialAppendage	369	NACAD	ENSG00000136274.8	7	0.000197329	0.00355192	18	0.0070527	Yes	Yes
Heart-AtrialAppendage	369	TBRG4	ENSG00000136270.13	7	6.16472e-15	1.10965e-13	18	1.27398e-12	Yes	Yes
Heart-AtrialAppendage	369	RAMP3	ENSG00000122679.8	7	0.00873726	0.166008	19	0.167493	No	No
Heart-AtrialAppendage	369	ADCY1	ENSG00000164742.14	7	7.38088e-07	1.62379e-05	22	6.60656e-05	Yes	Yes
Heart-AtrialAppendage	369	IGFBP1	ENSG00000146678.9	7	0.00379979	0.0835953	22	0.0872554	No	No
Heart-AtrialAppendage	369	IGFBP3	ENSG00000146674.14	7	0.000789764	0.0173748	22	0.0236103	Yes	No
Heart-AtrialAppendage	369	TNS3	ENSG00000136205.16	7	3.62343e-05	0.000978325	27	0.00248437	Yes	Yes
Heart-AtrialAppendage	369	LINC01447	ENSG00000236078.1	7	0.00677287	0.162549	24	0.1641	No	No
Heart-AtrialAppendage	369	HUS1	ENSG00000136273.11	7	0.000146909	0.00396655	27	0.00768169	Yes	Yes
Heart-AtrialAppendage	369	PKD1L1	ENSG00000158683.7	7	0.000324369	0.00843358	26	0.0136768	Yes	No
Heart-AtrialAppendage	369	UPP1	ENSG00000183696.13	7	0.000810652	0.0194556	24	0.025766	Yes	No
Heart-AtrialAppendage	369	VWC2	ENSG00000188730.4	7	3.27737e-07	7.86568e-06	24	3.38503e-05	Yes	Yes
Heart-AtrialAppendage	369	IKZF1	ENSG00000185811.16	7	0.00312552	0.0656359	21	0.0702112	No	No
Heart-AtrialAppendage	369	FIGNL1	ENSG00000132436.11	7	4.08202e-36	8.16405e-35	20	3.88722e-33	Yes	Yes
Heart-AtrialAppendage	369	GRB10	ENSG00000106070.17	7	0.000514732	0.0113241	22	0.0170598	Yes	No
Heart-AtrialAppendage	369	COBL	ENSG00000106078.17	7	0.000151804	0.00364329	24	0.00719135	Yes	Yes
Heart-AtrialAppendage	369	SEC61G	ENSG00000132432.13	7	3.18492e-12	7.32532e-11	23	6.22834e-10	Yes	Yes
Heart-AtrialAppendage	369	EGFR	ENSG00000146648.17	7	2.4002e-05	0.00060005	25	0.00164567	Yes	Yes
Heart-AtrialAppendage	369	LANCL2	ENSG00000132434.9	7	0.00124858	0.0287174	23	0.0349605	Yes	No
Heart-AtrialAppendage	369	VOPP1	ENSG00000154978.12	7	0.000438411	0.0105219	24	0.0161377	Yes	No
Heart-AtrialAppendage	369	ZNF713	ENSG00000178665.14	7	1.2725e-09	2.67226e-08	21	1.66746e-07	Yes	Yes
Heart-AtrialAppendage	369	GBAS	ENSG00000146729.9	7	1.86088e-05	0.000372177	20	0.00108754	Yes	Yes
Heart-AtrialAppendage	369	MRPS17	ENSG00000239789.5	7	0.0092272	0.184544	20	0.185812	No	No
Heart-AtrialAppendage	369	PSPH	ENSG00000146733.13	7	1.10456e-20	2.20912e-19	20	3.96923e-18	Yes	Yes
Heart-AtrialAppendage	369	CCT6A	ENSG00000146731.10	7	0.000575655	0.0115131	20	0.0172807	Yes	No
Heart-AtrialAppendage	369	SUMF2	ENSG00000129103.17	7	4.94166e-12	9.88333e-11	20	8.29628e-10	Yes	Yes
Heart-AtrialAppendage	369	PHKG1	ENSG00000164776.9	7	0.00431003	0.0862007	20	0.0897779	No	No
Heart-AtrialAppendage	369	CHCHD2	ENSG00000106153.12	7	2.02246e-16	4.04493e-15	20	5.30483e-14	Yes	Yes
