## Supplementary Tables for "BMI Interacts with the Genome to Regulate Gene Expression Globally, with Emphasis in the Brain and Gut" (part 150 of 276)

### Sheet: S2 Base eGene (continued)
Base eQTL Analyses: eGene statistics for Base-eQTL analyses completed with MatrixQTL and EigenMT Includes every gene tested in each tissue tissue:GTEx tissue sample_size_tissue=The number of samples used in association analysis for each tissue gene_name: HGNC or MGI-approved gene symbols mapped to the GENCODE genes by the Ensembl xref pipeline pvalue_MatrixeQTL: The smallest p-value for the SNP coefficient for each eGene across SNPs in the cis window min_p_adjust_eigenMT: The minimum p-value for each gene as shown in "pvalue_MatrixeQTL", with local multiple testing adjustment using eigenMT TESTS: The number of independent tests adjust for in each local window, calculated with the eigenMT software FDR: BH correction of the min_p_adjust_eigenMT: statistic to account for all genes tested in each tissue Is_FDR_sig_0.05: Is the gene significant at FDR < 0.05 threshold Is_FDR_sig_0.01: Is the gene significant at FDR < 0.01 threshold, this threshold was used in the paper figures and analysis
Heart-AtrialAppendage	369	NUPR2	ENSG00000185290.3	7	1.42285e-72	2.84571e-71	20	1.03784e-68	Yes	Yes
Heart-AtrialAppendage	369	RP11-114G11.5	ENSG00000260653.5	7	4.27707e-17	7.27103e-16	17	1.01245e-14	Yes	Yes
Heart-AtrialAppendage	369	ZNF727	ENSG00000214652.5	7	0.00716203	0.136079	19	0.13815	No	No
Heart-AtrialAppendage	369	ZNF736	ENSG00000234444.9	7	8.36072e-09	1.50493e-07	18	8.47716e-07	Yes	Yes
Heart-AtrialAppendage	369	ZNF680	ENSG00000173041.11	7	0.00347036	0.0694072	20	0.0737896	No	No
Heart-AtrialAppendage	369	ZNF107	ENSG00000196247.11	7	1.75012e-23	3.32523e-22	19	7.21492e-21	Yes	Yes
Heart-AtrialAppendage	369	ZNF138	ENSG00000197008.9	7	5.04569e-06	9.08225e-05	18	0.000314439	Yes	Yes
Heart-AtrialAppendage	369	ZNF273	ENSG00000198039.11	7	6.51496e-25	1.17269e-23	18	2.84316e-22	Yes	Yes
Heart-AtrialAppendage	369	ZNF117	ENSG00000152926.14	7	1.59653e-19	2.71409e-18	17	4.55208e-17	Yes	Yes
Heart-AtrialAppendage	369	ERV3-1	ENSG00000213462.4	7	1.79976e-31	3.05959e-30	17	1.12542e-28	Yes	Yes
Heart-AtrialAppendage	369	ZNF92	ENSG00000146757.13	7	0.00132569	0.0198853	15	0.0261772	Yes	No
Heart-AtrialAppendage	369	RP11-479O9.4	ENSG00000272693.3	7	0.00316948	0.0475422	15	0.0529961	No	No
Heart-AtrialAppendage	369	VKORC1L1	ENSG00000196715.5	7	0.00416981	0.0583774	14	0.063304	No	No
Heart-AtrialAppendage	369	GUSB	ENSG00000169919.16	7	1.07569e-10	1.39839e-09	13	1.03363e-08	Yes	Yes
Heart-AtrialAppendage	369	ASL	ENSG00000126522.16	7	0.0211828	0.296559	14	0.297062	No	No
Heart-AtrialAppendage	369	CRCP	ENSG00000241258.6	7	1.10892e-07	1.55249e-06	14	7.47087e-06	Yes	Yes
Heart-AtrialAppendage	369	TPST1	ENSG00000169902.13	7	6.2001e-09	1.17802e-07	19	6.7353e-07	Yes	Yes
Heart-AtrialAppendage	369	GS1-124K5.4	ENSG00000237310.1	7	2.12727e-26	3.61636e-25	17	9.7619e-24	Yes	Yes
Heart-AtrialAppendage	369	KCTD7	ENSG00000243335.9	7	0.00354086	0.0672764	19	0.0718047	No	No
Heart-AtrialAppendage	369	RABGEF1	ENSG00000154710.16	7	0.012007	0.264153	22	0.264787	No	No
Heart-AtrialAppendage	369	RP11-458F8.4	ENSG00000273142.1	7	3.56488e-38	7.84273e-37	22	4.3789e-35	Yes	Yes
Heart-AtrialAppendage	369	TMEM248	ENSG00000106609.16	7	0.000539987	0.0124197	23	0.0183206	Yes	No
Heart-AtrialAppendage	369	SBDS	ENSG00000126524.9	7	0.00664994	0.152949	23	0.154654	No	No
Heart-AtrialAppendage	369	TYW1	ENSG00000198874.12	7	5.74291e-40	1.49316e-38	26	9.17355e-37	Yes	Yes
Heart-AtrialAppendage	369	RP11-166O4.6	ENSG00000273448.1	7	1.00691e-31	2.51728e-30	25	9.31938e-29	Yes	Yes
Heart-AtrialAppendage	369	LINC01372	ENSG00000235475.1	7	1.98304e-08	4.9576e-07	25	2.57432e-06	Yes	Yes
Heart-AtrialAppendage	369	AUTS2	ENSG00000158321.15	7	0.000480476	0.0139338	29	0.0199908	Yes	No
Heart-AtrialAppendage	369	WBSCR17	ENSG00000185274.11	7	1.29875e-23	3.117e-22	24	6.78888e-21	Yes	Yes
Heart-AtrialAppendage	369	TYW1B	ENSG00000277149.4	7	2.74676e-64	4.12014e-63	15	1.02353e-60	Yes	Yes
Heart-AtrialAppendage	369	POM121	ENSG00000196313.11	7	7.25382e-22	8.70459e-21	12	1.70715e-19	Yes	Yes
Heart-AtrialAppendage	369	TRIM74	ENSG00000155428.12	7	0.00300825	0.0330908	11	0.0392032	Yes	No
Heart-AtrialAppendage	369	NSUN5	ENSG00000130305.16	7	0.000710574	0.00710574	10	0.0120094	Yes	No
Heart-AtrialAppendage	369	TRIM50	ENSG00000146755.10	7	0.00263758	0.0263758	10	0.0326597	Yes	No
Heart-AtrialAppendage	369	FZD9	ENSG00000188763.4	7	0.00135561	0.0135561	10	0.019589	Yes	No
Heart-AtrialAppendage	369	BAZ1B	ENSG00000009954.10	7	0.00042367	0.00466037	11	0.00870095	Yes	Yes
Heart-AtrialAppendage	369	BCL7B	ENSG00000106635.7	7	0.000704196	0.00704196	10	0.0119204	Yes	No
Heart-AtrialAppendage	369	TBL2	ENSG00000106638.15	7	1.70844e-07	1.70844e-06	10	8.19833e-06	Yes	Yes
Heart-AtrialAppendage	369	MLXIPL	ENSG00000009950.15	7	1.36654e-15	1.36654e-14	10	1.71856e-13	Yes	Yes
Heart-AtrialAppendage	369	VPS37D	ENSG00000176428.5	7	0.000544496	0.00544496	10	0.00980791	Yes	Yes
Heart-AtrialAppendage	369	DNAJC30	ENSG00000176410.7	7	2.91553e-09	2.91553e-08	10	1.80415e-07	Yes	Yes
Heart-AtrialAppendage	369	WBSCR22	ENSG00000071462.11	7	8.86848e-07	8.86848e-06	10	3.78146e-05	Yes	Yes
Heart-AtrialAppendage	369	STX1A	ENSG00000106089.11	7	0.00196712	0.0196712	10	0.0259772	Yes	No
Heart-AtrialAppendage	369	ABHD11	ENSG00000106077.18	7	0.00127096	0.0127096	10	0.0186583	Yes	No
Heart-AtrialAppendage	369	CLDN3	ENSG00000165215.6	7	0.00128521	0.0128521	10	0.018816	Yes	No
Heart-AtrialAppendage	369	CLDN4	ENSG00000189143.9	7	2.68332e-05	0.000241499	9	0.000751408	Yes	Yes
Heart-AtrialAppendage	369	WBSCR27	ENSG00000165171.10	7	5.37843e-51	4.84059e-50	9	5.60625e-48	Yes	Yes
Heart-AtrialAppendage	369	RP11-731K22.1	ENSG00000261467.2	7	3.70006e-14	3.33006e-13	9	3.61498e-12	Yes	Yes
Heart-AtrialAppendage	369	ELN	ENSG00000049540.16	7	0.00119318	0.0119318	10	0.0177446	Yes	No
Heart-AtrialAppendage	369	LIMK1	ENSG00000106683.14	7	0.00140548	0.0140548	10	0.0201231	Yes	No
Heart-AtrialAppendage	369	EIF4H	ENSG00000106682.14	7	0.00757651	0.0757651	10	0.0798506	No	No
Heart-AtrialAppendage	369	LAT2	ENSG00000086730.16	7	0.000576653	0.00576653	10	0.0102365	Yes	No
Heart-AtrialAppendage	369	RFC2	ENSG00000049541.10	7	9.42868e-05	0.000942868	10	0.00240716	Yes	Yes
Heart-AtrialAppendage	369	CLIP2	ENSG00000106665.15	7	0.000131366	0.00131366	10	0.00318224	Yes	Yes
Heart-AtrialAppendage	369	GTF2IRD1	ENSG00000006704.10	7	0.000213523	0.00234875	11	0.00510783	Yes	Yes
Heart-AtrialAppendage	369	GTF2I	ENSG00000263001.5	7	3.54329e-18	3.89762e-17	11	6.02427e-16	Yes	Yes
Heart-AtrialAppendage	369	NCF1	ENSG00000158517.13	7	0.000410581	0.00451639	11	0.00850532	Yes	Yes
Heart-AtrialAppendage	369	GTF2IRD2	ENSG00000196275.13	7	3.64804e-33	4.37765e-32	12	1.77813e-30	Yes	Yes
Heart-AtrialAppendage	369	GATSL2	ENSG00000274070.1	7	6.89623e-17	8.27548e-16	12	1.14858e-14	Yes	Yes
Heart-AtrialAppendage	369	RCC1L	ENSG00000274523.4	7	1.01745e-07	1.22094e-06	12	5.9863e-06	Yes	Yes
Heart-AtrialAppendage	369	GTF2IRD2B	ENSG00000174428.16	7	0.00230935	0.0277121	12	0.0339708	Yes	No
Heart-AtrialAppendage	369	TRIM73	ENSG00000178809.11	7	9.28915e-07	1.1147e-05	12	4.67622e-05	Yes	Yes
Heart-AtrialAppendage	369	POM121C	ENSG00000272391.5	7	3.63798e-08	4.72937e-07	13	2.46702e-06	Yes	Yes
Heart-AtrialAppendage	369	SPDYE5	ENSG00000170092.14	7	3.93921e-14	4.72706e-13	12	5.07367e-12	Yes	Yes
Heart-AtrialAppendage	369	HIP1	ENSG00000127946.16	7	0.00139741	0.0195638	14	0.0258732	Yes	No
Heart-AtrialAppendage	369	CCL26	ENSG00000006606.8	7	3.11009e-07	4.04312e-06	13	1.82617e-05	Yes	Yes
Heart-AtrialAppendage	369	RHBDD2	ENSG00000005486.16	7	5.95806e-05	0.000893709	15	0.00230154	Yes	Yes
Heart-AtrialAppendage	369	POR	ENSG00000127948.15	7	5.02056e-07	7.53084e-06	15	3.25318e-05	Yes	Yes
Heart-AtrialAppendage	369	TMEM120A	ENSG00000189077.10	7	2.05136e-05	0.000307703	15	0.000925486	Yes	Yes
Heart-AtrialAppendage	369	STYXL1	ENSG00000127952.16	7	2.17494e-33	3.26241e-32	15	1.33782e-30	Yes	Yes
Heart-AtrialAppendage	369	MDH2	ENSG00000146701.11	7	0.00210279	0.0315418	15	0.0377317	Yes	No
Heart-AtrialAppendage	369	SRRM3	ENSG00000177679.15	7	0.000880721	0.0149723	17	0.0210879	Yes	No
Heart-AtrialAppendage	369	HSPB1	ENSG00000106211.8	7	0.00049154	0.00835617	17	0.0135761	Yes	No
Heart-AtrialAppendage	369	YWHAG	ENSG00000170027.6	7	0.000414085	0.00745352	18	0.0124281	Yes	No
Heart-AtrialAppendage	369	SSC4D	ENSG00000146700.8	7	0.000254187	0.00457537	18	0.00858526	Yes	Yes
Heart-AtrialAppendage	369	ZP3	ENSG00000188372.14	7	1.43175e-66	2.72032e-65	19	7.17369e-63	Yes	Yes
Heart-AtrialAppendage	369	DTX2	ENSG00000091073.19	7	0.000423032	0.0080376	19	0.0131701	Yes	No
Heart-AtrialAppendage	369	UPK3B	ENSG00000243566.6	7	4.30257e-15	8.17488e-14	19	9.446e-13	Yes	Yes
Heart-AtrialAppendage	369	POMZP3	ENSG00000146707.14	7	8.91914e-53	1.69464e-51	19	2.10491e-49	Yes	Yes
Heart-AtrialAppendage	369	CCDC146	ENSG00000135205.14	7	1.38035e-06	2.89873e-05	21	0.000111883	Yes	Yes
Heart-AtrialAppendage	369	FGL2	ENSG00000127951.6	7	5.61465e-06	0.000101064	18	0.000345913	Yes	Yes
Heart-AtrialAppendage	369	GSAP	ENSG00000186088.15	7	7.12598e-10	1.49646e-08	21	9.67588e-08	Yes	Yes
Heart-AtrialAppendage	369	RP5-899E9.1	ENSG00000273341.1	7	0.00141091	0.0282181	20	0.034458	Yes	No
Heart-AtrialAppendage	369	PTPN12	ENSG00000127947.15	7	1.89899e-09	4.36768e-08	23	2.63058e-07	Yes	Yes
Heart-AtrialAppendage	369	APTR	ENSG00000214293.8	7	1.48934e-14	3.27654e-13	22	3.55914e-12	Yes	Yes
Heart-AtrialAppendage	369	RSBN1L	ENSG00000187257.15	7	0.00964681	0.231524	24	0.232391	No	No
Heart-AtrialAppendage	369	TMEM60	ENSG00000135211.5	7	0.000731676	0.0168286	23	0.0230582	Yes	No
Heart-AtrialAppendage	369	PHTF2	ENSG00000006576.16	7	0.000547445	0.0131387	24	0.0191326	Yes	No
Heart-AtrialAppendage	369	MAGI2	ENSG00000187391.19	7	0.000110313	0.00375063	34	0.00734974	Yes	Yes
Heart-AtrialAppendage	369	GNAI1	ENSG00000127955.15	7	1.1427e-09	2.05685e-08	18	1.30002e-07	Yes	Yes
Heart-AtrialAppendage	369	CD36	ENSG00000135218.17	7	0.00108997	0.0207094	19	0.027007	Yes	No
Heart-AtrialAppendage	369	SEMA3C	ENSG00000075223.13	7	0.000246558	0.00443805	18	0.00839468	Yes	Yes
Heart-AtrialAppendage	369	HGF	ENSG00000019991.15	7	0.00100057	0.0180103	18	0.0242471	Yes	No
Heart-AtrialAppendage	369	CACNA2D1	ENSG00000153956.15	7	0.00168492	0.0387532	23	0.0446447	Yes	No
Heart-AtrialAppendage	369	PCLO	ENSG00000186472.19	7	0.00215669	0.0539171	25	0.0590803	No	No
Heart-AtrialAppendage	369	SEMA3E	ENSG00000170381.12	7	4.43068e-08	1.01906e-06	23	5.05869e-06	Yes	Yes
Heart-AtrialAppendage	369	SEMA3A	ENSG00000075213.10	7	2.46459e-08	5.66855e-07	23	2.91786e-06	Yes	Yes
Heart-AtrialAppendage	369	SEMA3D	ENSG00000153993.13	7	3.91724e-05	0.000744275	19	0.00197181	Yes	Yes
Heart-AtrialAppendage	369	GRM3	ENSG00000198822.10	7	0.000291787	0.00554395	19	0.00993856	Yes	Yes
Heart-AtrialAppendage	369	KIAA1324L	ENSG00000164659.14	7	0.000242222	0.00411778	17	0.00791908	Yes	Yes
Heart-AtrialAppendage	369	DMTF1	ENSG00000135164.18	7	0.00029424	0.00411936	14	0.00792035	Yes	Yes
Heart-AtrialAppendage	369	TMEM243	ENSG00000135185.11	7	0.00104108	0.0145752	14	0.0206798	Yes	No
Heart-AtrialAppendage	369	TP53TG1	ENSG00000182165.17	7	4.38235e-12	6.13529e-11	14	5.26615e-10	Yes	Yes
Heart-AtrialAppendage	369	CROT	ENSG00000005469.11	7	0.00635423	0.0889593	14	0.0924264	No	No
Heart-AtrialAppendage	369	ABCB4	ENSG00000005471.15	7	3.03677e-09	4.25148e-08	14	2.56601e-07	Yes	Yes
Heart-AtrialAppendage	369	ABCB1	ENSG00000085563.14	7	1.81649e-06	2.72474e-05	15	0.000105858	Yes	Yes
Heart-AtrialAppendage	369	RUNDC3B	ENSG00000105784.15	7	6.6538e-33	9.9807e-32	15	3.96016e-30	Yes	Yes
Heart-AtrialAppendage	369	SLC25A40	ENSG00000075303.12	7	0.00288594	0.0404032	14	0.046275	Yes	No
Heart-AtrialAppendage	369	DBF4	ENSG00000006634.7	7	0.000197399	0.00276358	14	0.00579971	Yes	Yes
Heart-AtrialAppendage	369	ADAM22	ENSG00000008277.14	7	2.69619e-06	4.58352e-05	17	0.000169946	Yes	Yes
Heart-AtrialAppendage	369	SRI	ENSG00000075142.13	7	5.1283e-07	7.69245e-06	15	3.31631e-05	Yes	Yes
Heart-AtrialAppendage	369	STEAP4	ENSG00000127954.12	7	0.000117473	0.00187957	16	0.0042796	Yes	Yes
Heart-AtrialAppendage	369	ZNF804B	ENSG00000182348.6	7	3.05669e-05	0.000733607	24	0.00194595	Yes	Yes
Heart-AtrialAppendage	369	RP5-1121E10.2	ENSG00000238358.2	7	0.000416043	0.00915294	22	0.0145283	Yes	No
Heart-AtrialAppendage	369	STEAP1	ENSG00000164647.8	7	1.37893e-06	2.89575e-05	21	0.000111793	Yes	Yes
Heart-AtrialAppendage	369	STEAP2	ENSG00000157214.13	7	4.51413e-21	9.93108e-20	22	1.83832e-18	Yes	Yes
Heart-AtrialAppendage	369	CFAP69	ENSG00000105792.19	7	4.53689e-06	9.52746e-05	21	0.000327932	Yes	Yes
Heart-AtrialAppendage	369	AC002064.5	ENSG00000225498.1	7	2.47796e-19	4.95591e-18	20	8.1447e-17	Yes	Yes
Heart-AtrialAppendage	369	CTB-16J4.1	ENSG00000283267.1	7	4.68367e-12	9.36734e-11	20	7.8902e-10	Yes	Yes
Heart-AtrialAppendage	369	GTPBP10	ENSG00000105793.15	7	1.05326e-08	2.10652e-07	20	1.16177e-06	Yes	Yes
Heart-AtrialAppendage	369	CLDN12	ENSG00000157224.15	7	0.00199643	0.0419251	21	0.0476809	Yes	No
Heart-AtrialAppendage	369	CDK14	ENSG00000058091.16	7	0.000122834	0.00282518	23	0.00589897	Yes	Yes
Heart-AtrialAppendage	369	FZD1	ENSG00000157240.3	7	0.0139186	0.222697	16	0.223663	No	No
Heart-AtrialAppendage	369	RP11-115N4.1	ENSG00000243144.6	7	0.000959477	0.0153516	16	0.0214968	Yes	No
Heart-AtrialAppendage	369	MTERF1	ENSG00000127989.13	7	0.000811279	0.0113579	14	0.0170927	Yes	No
Heart-AtrialAppendage	369	AKAP9	ENSG00000127914.16	7	0.000447592	0.00626629	14	0.0109146	Yes	No
Heart-AtrialAppendage	369	CYP51A1	ENSG00000001630.15	7	0.0019266	0.0231192	12	0.0294249	Yes	No
Heart-AtrialAppendage	369	LRRD1	ENSG00000240720.7	7	7.05965e-05	0.000847158	12	0.00220326	Yes	Yes
Heart-AtrialAppendage	369	KRIT1	ENSG00000001631.15	7	0.00176039	0.0211247	12	0.0274275	Yes	No
Heart-AtrialAppendage	369	ANKIB1	ENSG00000001629.9	7	0.000232991	0.00302888	13	0.00623565	Yes	Yes
Heart-AtrialAppendage	369	GATAD1	ENSG00000157259.6	7	3.24414e-06	3.89296e-05	12	0.000146626	Yes	Yes
Heart-AtrialAppendage	369	ERVW-1	ENSG00000242950.6	7	0.00279657	0.0335588	12	0.0396192	Yes	No
Heart-AtrialAppendage	369	PEX1	ENSG00000127980.15	7	9.38654e-05	0.00112639	12	0.00279736	Yes	Yes
Heart-AtrialAppendage	369	RBM48	ENSG00000127993.15	7	0.000567604	0.00681125	12	0.011624	Yes	No
Heart-AtrialAppendage	369	FAM133B	ENSG00000234545.7	7	0.00481833	0.05782	12	0.0627671	No	No
Heart-AtrialAppendage	369	CDK6	ENSG00000105810.9	7	0.00231398	0.0300817	13	0.0362992	Yes	No
Heart-AtrialAppendage	369	SAMD9	ENSG00000205413.7	7	6.8955e-05	0.00082746	12	0.0021608	Yes	Yes
Heart-AtrialAppendage	369	SAMD9L	ENSG00000177409.11	7	1.98282e-08	2.37939e-07	12	1.30304e-06	Yes	Yes
Heart-AtrialAppendage	369	VPS50	ENSG00000004766.15	7	0.00495546	0.0594655	12	0.0643619	No	No
Heart-AtrialAppendage	369	TFPI2	ENSG00000105825.11	7	0.00029933	0.00389129	13	0.00756414	Yes	Yes
Heart-AtrialAppendage	369	GNG11	ENSG00000127920.5	7	2.373e-09	3.0849e-08	13	1.90005e-07	Yes	Yes
Heart-AtrialAppendage	369	BET1	ENSG00000105829.11	7	7.07487e-05	0.000990482	14	0.00251115	Yes	Yes
Heart-AtrialAppendage	369	COL1A2	ENSG00000164692.17	7	0.00718671	0.0934272	13	0.0966583	No	No
Heart-AtrialAppendage	369	CASD1	ENSG00000127995.16	7	6.85202e-06	9.59282e-05	14	0.000329917	Yes	Yes
Heart-AtrialAppendage	369	SGCE	ENSG00000127990.15	7	8.28409e-09	1.15977e-07	14	6.64205e-07	Yes	Yes
Heart-AtrialAppendage	369	PEG10	ENSG00000242265.5	7	0.000147856	0.00192213	13	0.00436157	Yes	Yes
Heart-AtrialAppendage	369	PPP1R9A	ENSG00000158528.11	7	0.000456241	0.00729985	16	0.0122517	Yes	No
Heart-AtrialAppendage	369	PON1	ENSG00000005421.8	7	2.7686e-06	4.15291e-05	15	0.000155392	Yes	Yes
Heart-AtrialAppendage	369	PON3	ENSG00000105852.10	7	0.000810493	0.0121574	15	0.0180268	Yes	No
Heart-AtrialAppendage	369	PON2	ENSG00000105854.12	7	0.000100353	0.00150529	15	0.00356532	Yes	Yes
Heart-AtrialAppendage	369	ASB4	ENSG00000005981.12	7	0.000919026	0.0137854	15	0.0198412	Yes	No
Heart-AtrialAppendage	369	PDK4	ENSG00000004799.7	7	0.000501596	0.00752394	15	0.012509	Yes	No
Heart-AtrialAppendage	369	DYNC1I1	ENSG00000158560.14	7	4.37517e-17	7.87531e-16	18	1.09393e-14	Yes	Yes
Heart-AtrialAppendage	369	SLC25A13	ENSG00000004864.13	7	0.00542576	0.092238	17	0.0955664	No	No
Heart-AtrialAppendage	369	SEM1	ENSG00000127922.9	7	0.000420537	0.0079902	19	0.0131145	Yes	No
Heart-AtrialAppendage	369	DLX6	ENSG00000006377.10	7	0.00269182	0.0484528	18	0.053874	No	No
Heart-AtrialAppendage	369	DLX5	ENSG00000105880.4	7	0.00267373	0.0481271	18	0.05356	No	No
Heart-AtrialAppendage	369	SDHAF3	ENSG00000196636.7	7	0.000681861	0.0129554	19	0.0189332	Yes	No
Heart-AtrialAppendage	369	TAC1	ENSG00000006128.11	7	6.90461e-05	0.00138092	20	0.00331379	Yes	Yes
Heart-AtrialAppendage	369	ASNS	ENSG00000070669.16	7	1.96713e-16	3.93426e-15	20	5.16759e-14	Yes	Yes
Heart-AtrialAppendage	369	LMTK2	ENSG00000164715.5	7	1.23978e-05	0.000247955	20	0.000767738	Yes	Yes
Heart-AtrialAppendage	369	TECPR1	ENSG00000205356.9	7	0.000182913	0.00347535	19	0.0069325	Yes	Yes
Heart-AtrialAppendage	369	BRI3	ENSG00000164713.9	7	0.000423607	0.00804853	19	0.0131861	Yes	No
Heart-AtrialAppendage	369	BAIAP2L1	ENSG00000006453.13	7	1.04122e-06	1.97832e-05	19	7.89164e-05	Yes	Yes
Heart-AtrialAppendage	369	NPTX2	ENSG00000106236.3	7	0.00131462	0.0210339	16	0.0273467	Yes	No
Heart-AtrialAppendage	369	TMEM130	ENSG00000166448.14	7	0.00547315	0.0711509	13	0.0755028	No	No
Heart-AtrialAppendage	369	TRRAP	ENSG00000196367.12	7	0.000712823	0.00997953	14	0.0155085	Yes	No
Heart-AtrialAppendage	369	SMURF1	ENSG00000198742.9	7	0.00159466	0.0207306	13	0.0270285	Yes	No
Heart-AtrialAppendage	369	ARPC1A	ENSG00000241685.9	7	0.000923447	0.0101579	11	0.0157202	Yes	No
Heart-AtrialAppendage	369	ARPC1B	ENSG00000130429.12	7	0.00152465	0.0167711	11	0.0229989	Yes	No
Heart-AtrialAppendage	369	PDAP1	ENSG00000106244.12	7	0.00441236	0.048536	11	0.0539454	No	No
Heart-AtrialAppendage	369	BUD31	ENSG00000106245.10	7	0.00412237	0.045346	11	0.0509122	No	No
Heart-AtrialAppendage	369	PTCD1	ENSG00000106246.17	7	0.00348065	0.0382871	11	0.0441999	Yes	No
Heart-AtrialAppendage	369	CPSF4	ENSG00000160917.14	7	0.0031314	0.0344455	11	0.0404986	Yes	No
Heart-AtrialAppendage	369	ATP5J2	ENSG00000241468.7	7	0.000674737	0.0074221	11	0.0123965	Yes	No
Heart-AtrialAppendage	369	ZNF789	ENSG00000198556.13	7	0.0004288	0.0047168	11	0.00877952	Yes	Yes
Heart-AtrialAppendage	369	ZNF394	ENSG00000160908.14	7	0.00403291	0.044362	11	0.0499908	Yes	No
Heart-AtrialAppendage	369	ZKSCAN5	ENSG00000196652.11	7	0.00116355	0.012799	11	0.0187608	Yes	No
Heart-AtrialAppendage	369	FAM200A	ENSG00000221909.2	7	0.00610398	0.0671438	11	0.0716766	No	No
Heart-AtrialAppendage	369	ZNF655	ENSG00000197343.10	7	0.000231968	0.00255165	11	0.00545291	Yes	Yes
Heart-AtrialAppendage	369	GS1-259H13.2	ENSG00000244219.6	7	4.25006e-10	4.67507e-09	11	3.24829e-08	Yes	Yes
Heart-AtrialAppendage	369	ZSCAN25	ENSG00000197037.10	7	0.00105506	0.0116056	11	0.0173845	Yes	No
Heart-AtrialAppendage	369	CYP3A5	ENSG00000106258.13	7	0.00127873	0.0140661	11	0.0201365	Yes	No
Heart-AtrialAppendage	369	CYP3A4	ENSG00000160868.14	7	0.00262027	0.0235825	9	0.0298722	Yes	No
Heart-AtrialAppendage	369	CYP3A43	ENSG00000021461.16	7	0.000505268	0.00454741	9	0.00854496	Yes	Yes
Heart-AtrialAppendage	369	TRIM4	ENSG00000146833.15	7	6.67686e-32	6.00917e-31	9	2.31989e-29	Yes	Yes
Heart-AtrialAppendage	369	GJC3	ENSG00000176402.5	7	0.000567431	0.00510688	9	0.00935325	Yes	Yes
Heart-AtrialAppendage	369	AZGP1	ENSG00000160862.12	7	8.52282e-06	8.52282e-05	10	0.000297499	Yes	Yes
Heart-AtrialAppendage	369	ZKSCAN1	ENSG00000106261.16	7	0.00167839	0.0167839	10	0.0230118	Yes	No
Heart-AtrialAppendage	369	ZSCAN21	ENSG00000166529.14	7	2.47607e-14	2.47607e-13	10	2.7259e-12	Yes	Yes
Heart-AtrialAppendage	369	ZNF3	ENSG00000166526.16	7	0.00528353	0.0528353	10	0.058047	No	No
Heart-AtrialAppendage	369	COPS6	ENSG00000168090.9	7	0.000445243	0.00445243	10	0.00841724	Yes	Yes
Heart-AtrialAppendage	369	MCM7	ENSG00000166508.17	7	0.000271192	0.00271192	10	0.00572052	Yes	Yes
Heart-AtrialAppendage	369	AP4M1	ENSG00000221838.9	7	8.65935e-07	8.65935e-06	10	3.69873e-05	Yes	Yes
Heart-AtrialAppendage	369	TAF6	ENSG00000106290.14	7	0.000790937	0.00870031	11	0.0139899	Yes	No
Heart-AtrialAppendage	369	CNPY4	ENSG00000166997.7	7	5.47135e-10	6.01848e-09	11	4.12816e-08	Yes	Yes
Heart-AtrialAppendage	369	MBLAC1	ENSG00000214309.4	7	2.29901e-07	2.52891e-06	11	1.1808e-05	Yes	Yes
Heart-AtrialAppendage	369	LAMTOR4	ENSG00000188186.10	7	0.000344973	0.00379471	11	0.00741823	Yes	Yes
Heart-AtrialAppendage	369	C7orf43	ENSG00000146826.16	7	0.00359262	0.0395188	11	0.0454047	Yes	No
Heart-AtrialAppendage	369	GAL3ST4	ENSG00000197093.10	7	0.0010155	0.0111705	11	0.0169042	Yes	No
Heart-AtrialAppendage	369	GPC2	ENSG00000213420.7	7	0.00057755	0.00635305	11	0.0110182	Yes	No
Heart-AtrialAppendage	369	STAG3	ENSG00000066923.17	7	0.000566567	0.00623224	11	0.0108641	Yes	No
Heart-AtrialAppendage	369	GATS	ENSG00000239521.7	7	5.6732e-07	6.24052e-06	11	2.73019e-05	Yes	Yes
Heart-AtrialAppendage	369	PVRIG	ENSG00000213413.2	7	0.000965463	0.00965463	10	0.015134	Yes	No
Heart-AtrialAppendage	369	SPDYE3	ENSG00000214300.7	7	0.00152632	0.0167895	11	0.0230175	Yes	No
Heart-AtrialAppendage	369	PILRB	ENSG00000121716.20	7	3.11203e-85	3.73443e-84	12	2.78313e-81	Yes	Yes
Heart-AtrialAppendage	369	PILRA	ENSG00000085514.15	7	7.34489e-61	8.81387e-60	12	1.6602e-57	Yes	Yes
Heart-AtrialAppendage	369	ZCWPW1	ENSG00000078487.17	7	4.64028e-08	6.03236e-07	13	3.08751e-06	Yes	Yes
Heart-AtrialAppendage	369	MEPCE	ENSG00000146834.13	7	0.00089957	0.0116944	13	0.0174782	Yes	No
Heart-AtrialAppendage	369	PPP1R35	ENSG00000160813.6	7	0.0137201	0.178361	13	0.179713	No	No
Heart-AtrialAppendage	369	C7orf61	ENSG00000185955.4	7	0.00334388	0.0434705	13	0.049145	Yes	No
Heart-AtrialAppendage	369	TSC22D4	ENSG00000166925.8	7	8.2871e-08	1.07732e-06	13	5.32634e-06	Yes	Yes
Heart-AtrialAppendage	369	NYAP1	ENSG00000166924.8	7	0.00491794	0.0639332	13	0.0685868	No	No
Heart-AtrialAppendage	369	AGFG2	ENSG00000106351.12	7	0.00350139	0.0525209	15	0.057746	No	No
Heart-AtrialAppendage	369	SAP25	ENSG00000205307.11	7	1.63637e-14	2.45456e-13	15	2.70396e-12	Yes	Yes
Heart-AtrialAppendage	369	LRCH4	ENSG00000077454.15	7	0.000101783	0.00152674	15	0.00360504	Yes	Yes
Heart-AtrialAppendage	369	FBXO24	ENSG00000106336.12	7	0.00070009	0.0105014	15	0.0161149	Yes	No
Heart-AtrialAppendage	369	PCOLCE	ENSG00000106333.12	7	0.000789661	0.0118449	15	0.0176459	Yes	No
Heart-AtrialAppendage	369	MOSPD3	ENSG00000106330.11	7	0.00580091	0.0870137	15	0.0905257	No	No
Heart-AtrialAppendage	369	TFR2	ENSG00000106327.12	7	5.92465e-05	0.000888697	15	0.0022907	Yes	Yes
Heart-AtrialAppendage	369	GNB2	ENSG00000172354.9	7	0.000637349	0.0101976	16	0.0157673	Yes	No
Heart-AtrialAppendage	369	GIGYF1	ENSG00000146830.9	7	9.56316e-10	1.53011e-08	16	9.88227e-08	Yes	Yes
Heart-AtrialAppendage	369	POP7	ENSG00000172336.4	7	0.00191191	0.0305906	16	0.0368163	Yes	No
Heart-AtrialAppendage	369	EPO	ENSG00000130427.2	7	0.00160517	0.027288	17	0.0335645	Yes	No
Heart-AtrialAppendage	369	EPHB4	ENSG00000196411.9	7	0.000149933	0.00254887	17	0.00544804	Yes	Yes
Heart-AtrialAppendage	369	SLC12A9	ENSG00000146828.17	7	6.63578e-05	0.00119444	18	0.00294	Yes	Yes
Heart-AtrialAppendage	369	TRIP6	ENSG00000087077.13	7	9.09074e-13	1.63633e-11	18	1.50232e-10	Yes	Yes
Heart-AtrialAppendage	369	SRRT	ENSG00000087087.18	7	6.12925e-09	1.10327e-07	18	6.32689e-07	Yes	Yes
Heart-AtrialAppendage	369	UFSP1	ENSG00000176125.4	7	2.00057e-09	3.60103e-08	18	2.19663e-07	Yes	Yes
Heart-AtrialAppendage	369	ACHE	ENSG00000087085.13	7	1.11579e-17	2.00843e-16	18	2.93241e-15	Yes	Yes
Heart-AtrialAppendage	369	MUC3A	ENSG00000169894.17	7	0.00237954	0.0428316	18	0.0485214	Yes	No
Heart-AtrialAppendage	369	TRIM56	ENSG00000169871.12	7	0.000115737	0.00208327	18	0.00464784	Yes	Yes
Heart-AtrialAppendage	369	SERPINE1	ENSG00000106366.8	7	0.00927241	0.166903	18	0.168377	No	No
Heart-AtrialAppendage	369	AP1S1	ENSG00000106367.13	7	0.00212611	0.03827	18	0.044186	Yes	No
Heart-AtrialAppendage	369	PLOD3	ENSG00000106397.11	7	5.37445e-05	0.00102114	19	0.00257783	Yes	Yes
Heart-AtrialAppendage	369	ZNHIT1	ENSG00000106400.11	7	1.81441e-06	3.44738e-05	19	0.000131169	Yes	Yes
Heart-AtrialAppendage	369	CLDN15	ENSG00000106404.13	7	6.91059e-06	0.000131301	19	0.000437611	Yes	Yes
Heart-AtrialAppendage	369	FIS1	ENSG00000214253.8	7	1.66403e-06	3.16165e-05	19	0.000121158	Yes	Yes
Heart-AtrialAppendage	369	IFT22	ENSG00000128581.15	7	0.00444168	0.084392	19	0.0880172	No	No
Heart-AtrialAppendage	369	CUX1	ENSG00000257923.9	7	0.000319465	0.00702824	22	0.011909	Yes	No
Heart-AtrialAppendage	369	SH2B2	ENSG00000160999.10	7	1.92692e-13	3.46845e-12	18	3.41094e-11	Yes	Yes
Heart-AtrialAppendage	369	SPDYE6	ENSG00000260097.2	7	4.81853e-08	8.19149e-07	17	4.11761e-06	Yes	Yes
Heart-AtrialAppendage	369	PRKRIP1	ENSG00000128563.13	7	7.43064e-08	1.26321e-06	17	6.17765e-06	Yes	Yes
Heart-AtrialAppendage	369	ORAI2	ENSG00000160991.15	7	0.00021656	0.00346496	16	0.00691661	Yes	Yes
Heart-AtrialAppendage	369	ALKBH4	ENSG00000160993.3	7	0.0023409	0.0374543	16	0.0433904	Yes	No
Heart-AtrialAppendage	369	LRWD1	ENSG00000161036.12	7	2.40145e-05	0.000384232	16	0.00111942	Yes	Yes
Heart-AtrialAppendage	369	POLR2J	ENSG00000005075.15	7	1.00166e-06	1.50248e-05	15	6.14802e-05	Yes	Yes
Heart-AtrialAppendage	369	RASA4B	ENSG00000170667.14	7	6.32597e-08	1.01216e-06	16	5.02734e-06	Yes	Yes
Heart-AtrialAppendage	369	POLR2J3	ENSG00000168255.19	7	2.673e-07	4.0095e-06	15	1.81242e-05	Yes	Yes
Heart-AtrialAppendage	369	SPDYE2	ENSG00000205238.9	7	2.22921e-05	0.000334381	15	0.000992488	Yes	Yes
Heart-AtrialAppendage	369	RASA4	ENSG00000105808.17	7	2.50542e-08	3.75814e-07	15	1.98883e-06	Yes	Yes
Heart-AtrialAppendage	369	UPK3BL	ENSG00000267368.1	7	1.29579e-19	1.8141e-18	14	3.07877e-17	Yes	Yes
Heart-AtrialAppendage	369	POLR2J2	ENSG00000228049.7	7	5.83281e-25	8.16594e-24	14	2.0111e-22	Yes	Yes
Heart-AtrialAppendage	369	FAM185A	ENSG00000222011.8	7	8.26753e-05	0.00124013	15	0.00303499	Yes	Yes
Heart-AtrialAppendage	369	FBXL13	ENSG00000161040.16	7	0.00344825	0.0620685	18	0.0668415	No	No
Heart-AtrialAppendage	369	LRRC17	ENSG00000128606.12	7	0.000671165	0.0107386	16	0.016391	Yes	No
Heart-AtrialAppendage	369	NFE4	ENSG00000230257.2	7	1.60058e-05	0.000256092	16	0.000789794	Yes	Yes
Heart-AtrialAppendage	369	ARMC10	ENSG00000170632.13	7	2.221e-08	3.5536e-07	16	1.88583e-06	Yes	Yes
Heart-AtrialAppendage	369	NAPEPLD	ENSG00000161048.11	7	5.0605e-08	8.0968e-07	16	4.07239e-06	Yes	Yes
Heart-AtrialAppendage	369	PMPCB	ENSG00000105819.13	7	1.03015e-05	0.000175126	17	0.000565316	Yes	Yes
Heart-AtrialAppendage	369	DNAJC2	ENSG00000105821.14	7	0.00191098	0.0324867	17	0.0386394	Yes	No
Heart-AtrialAppendage	369	PSMC2	ENSG00000161057.11	7	0.000108037	0.00183663	17	0.00419532	Yes	Yes
Heart-AtrialAppendage	369	SLC26A5	ENSG00000170615.14	7	0.000136984	0.00246571	18	0.00530964	Yes	Yes
Heart-AtrialAppendage	369	RELN	ENSG00000189056.13	7	7.11274e-17	1.5648e-15	22	2.10536e-14	Yes	Yes
Heart-AtrialAppendage	369	ORC5	ENSG00000164815.10	7	0.00046939	0.00938779	20	0.0148241	Yes	No
Heart-AtrialAppendage	369	RP11-325F22.2	ENSG00000237513.1	7	5.0655e-06	9.62446e-05	19	0.000330806	Yes	Yes
Heart-AtrialAppendage	369	KMT2E	ENSG00000005483.20	7	0.000357777	0.00679777	19	0.0116091	Yes	No
Heart-AtrialAppendage	369	SRPK2	ENSG00000135250.16	7	2.16411e-05	0.000454463	21	0.00129487	Yes	Yes
Heart-AtrialAppendage	369	PUS7	ENSG00000091127.13	7	0.00101676	0.0183018	18	0.0245628	Yes	No
Heart-AtrialAppendage	369	RINT1	ENSG00000135249.7	7	0.000712244	0.0121081	17	0.0179569	Yes	No
Heart-AtrialAppendage	369	EFCAB10	ENSG00000185055.10	7	0.000508863	0.00915954	18	0.0145374	Yes	No
Heart-AtrialAppendage	369	ATXN7L1	ENSG00000146776.14	7	0.00395602	0.0791204	20	0.0830142	No	No
Heart-AtrialAppendage	369	CDHR3	ENSG00000128536.15	7	0.000302471	0.00574696	19	0.0102092	Yes	No
Heart-AtrialAppendage	369	SYPL1	ENSG00000008282.8	7	4.22222e-05	0.000759999	18	0.00200819	Yes	Yes
Heart-AtrialAppendage	369	NAMPT	ENSG00000105835.11	7	6.09874e-10	1.15876e-08	19	7.62762e-08	Yes	Yes
Heart-AtrialAppendage	369	CCDC71L	ENSG00000253276.2	7	0.000496341	0.00893414	18	0.0142682	Yes	No
Heart-AtrialAppendage	369	PIK3CG	ENSG00000105851.10	7	0.00243967	0.043914	18	0.0495619	Yes	No
Heart-AtrialAppendage	369	PRKAR2B	ENSG00000005249.12	7	9.06946e-07	1.6325e-05	18	6.63565e-05	Yes	Yes
Heart-AtrialAppendage	369	HBP1	ENSG00000105856.13	7	2.10921e-06	3.58566e-05	17	0.000136098	Yes	Yes
Heart-AtrialAppendage	369	COG5	ENSG00000164597.13	7	3.4565e-06	6.913e-05	20	0.000246918	Yes	Yes
Heart-AtrialAppendage	369	GPR22	ENSG00000172209.5	7	0.000502643	0.00854492	17	0.0138186	Yes	No
Heart-AtrialAppendage	369	DUS4L	ENSG00000105865.10	7	0.00490067	0.0784108	16	0.0823351	No	No
Heart-AtrialAppendage	369	BCAP29	ENSG00000075790.10	7	1.98039e-05	0.000316863	16	0.000949204	Yes	Yes
Heart-AtrialAppendage	369	SLC26A4	ENSG00000091137.11	7	0.000221881	0.00355009	16	0.00705041	Yes	Yes
Heart-AtrialAppendage	369	CBLL1	ENSG00000105879.11	7	0.000433264	0.00693222	16	0.011787	Yes	No
Heart-AtrialAppendage	369	DLD	ENSG00000091140.13	7	0.000218797	0.00350076	16	0.0069765	Yes	Yes
Heart-AtrialAppendage	369	LAMB1	ENSG00000091136.13	7	3.69817e-17	5.91708e-16	16	8.2931e-15	Yes	Yes
Heart-AtrialAppendage	369	LAMB4	ENSG00000091128.12	7	0.00130885	0.0209416	16	0.0272497	Yes	No
Heart-AtrialAppendage	369	NRCAM	ENSG00000091129.19	7	5.85301e-06	0.000105354	18	0.000359379	Yes	Yes
Heart-AtrialAppendage	369	PNPLA8	ENSG00000135241.16	7	0.000111309	0.00189225	17	0.00430401	Yes	Yes
Heart-AtrialAppendage	369	THAP5	ENSG00000177683.13	7	2.33729e-25	3.97339e-24	17	9.98648e-23	Yes	Yes
Heart-AtrialAppendage	369	DNAJB9	ENSG00000128590.4	7	0.00219203	0.0372645	17	0.0431968	Yes	No
Heart-AtrialAppendage	369	IMMP2L	ENSG00000184903.9	7	6.66898e-06	0.00013338	20	0.000443934	Yes	Yes
Heart-AtrialAppendage	369	LRRN3	ENSG00000173114.12	7	0.000433584	0.00563659	13	0.0100622	Yes	No
Heart-AtrialAppendage	369	DOCK4	ENSG00000128512.20	7	0.000339062	0.00508593	15	0.00932485	Yes	Yes
Heart-AtrialAppendage	369	ZNF277	ENSG00000198839.9	7	0.00288235	0.040353	14	0.0462361	Yes	No
Heart-AtrialAppendage	369	IFRD1	ENSG00000006652.13	7	8.62594e-05	0.00120763	14	0.00296684	Yes	Yes
Heart-AtrialAppendage	369	LSMEM1	ENSG00000181016.9	7	0.000433074	0.00606303	14	0.0106435	Yes	No
Heart-AtrialAppendage	369	TMEM168	ENSG00000146802.12	7	0.0115996	0.162394	14	0.163953	No	No
Heart-AtrialAppendage	369	BMT2	ENSG00000164603.11	7	0.000481669	0.00722503	15	0.0121619	Yes	No
Heart-AtrialAppendage	369	HRAT17	ENSG00000234520.5	7	2.35702e-05	0.000353552	15	0.00103963	Yes	Yes
Heart-AtrialAppendage	369	GPR85	ENSG00000164604.12	7	2.83382e-06	3.96734e-05	14	0.000149034	Yes	Yes
Heart-AtrialAppendage	369	LINC00998	ENSG00000214194.8	7	0.000638678	0.00894149	14	0.0142741	Yes	No
Heart-AtrialAppendage	369	PPP1R3A	ENSG00000154415.7	7	1.79323e-05	0.000251052	14	0.000776207	Yes	Yes
Heart-AtrialAppendage	369	FOXP2	ENSG00000128573.24	7	0.0034371	0.0549935	16	0.0600908	No	No
Heart-AtrialAppendage	369	MDFIC	ENSG00000135272.10	7	5.26524e-07	6.31828e-06	12	2.75998e-05	Yes	Yes
Heart-AtrialAppendage	369	TFEC	ENSG00000105967.15	7	0.000803663	0.0120549	15	0.017895	Yes	No
Heart-AtrialAppendage	369	TES	ENSG00000135269.17	7	8.68668e-06	0.000121614	14	0.000408021	Yes	Yes
Heart-AtrialAppendage	369	CAV2	ENSG00000105971.14	7	0.000199085	0.00298627	15	0.00616571	Yes	Yes
Heart-AtrialAppendage	369	CAV1	ENSG00000105974.11	7	0.000984069	0.0127929	13	0.0187566	Yes	No
Heart-AtrialAppendage	369	MET	ENSG00000105976.14	7	0.00255546	0.0357764	14	0.0417741	Yes	No
Heart-AtrialAppendage	369	CAPZA2	ENSG00000198898.13	7	0.000273773	0.00383283	14	0.00747593	Yes	Yes
Heart-AtrialAppendage	369	ST7	ENSG00000004866.20	7	0.00329721	0.0494581	15	0.0548322	No	No
Heart-AtrialAppendage	369	WNT2	ENSG00000105989.8	7	0.00840971	0.109326	13	0.112059	No	No
Heart-AtrialAppendage	369	CTTNBP2	ENSG00000077063.10	7	0.00170536	0.0238751	14	0.0301668	Yes	No
Heart-AtrialAppendage	369	LSM8	ENSG00000128534.7	7	0.00258441	0.0387661	15	0.0446536	Yes	No
Heart-AtrialAppendage	369	ANKRD7	ENSG00000106013.14	7	0.000773857	0.0116079	15	0.0173849	Yes	No
Heart-AtrialAppendage	369	KCND2	ENSG00000184408.9	7	0.0011412	0.017118	15	0.0233565	Yes	No
Heart-AtrialAppendage	369	TSPAN12	ENSG00000106025.8	7	0.0040426	0.0565965	14	0.0616126	No	No
Heart-AtrialAppendage	369	ING3	ENSG00000071243.15	7	0.00145092	0.0188619	13	0.0251359	Yes	No
Heart-AtrialAppendage	369	CPED1	ENSG00000106034.17	7	0.00598108	0.0897162	15	0.0931338	No	No
Heart-AtrialAppendage	369	WNT16	ENSG00000002745.12	7	0.00238719	0.0358078	15	0.0417994	Yes	No
Heart-AtrialAppendage	369	FAM3C	ENSG00000196937.10	7	4.97978e-07	7.46966e-06	15	3.22919e-05	Yes	Yes
Heart-AtrialAppendage	369	PTPRZ1	ENSG00000106278.11	7	0.00529292	0.0899797	17	0.0933677	No	No
Heart-AtrialAppendage	369	AASS	ENSG00000008311.14	7	0.00104784	0.0178132	17	0.0240517	Yes	No
Heart-AtrialAppendage	369	RP11-560I19.1	ENSG00000234418.1	7	0.00393588	0.0629741	16	0.0676721	No	No
Heart-AtrialAppendage	369	CADPS2	ENSG00000081803.15	7	2.20274e-05	0.000440548	20	0.00126046	Yes	Yes
Heart-AtrialAppendage	369	RNF133	ENSG00000188050.2	7	0.000192972	0.00289458	15	0.00601502	Yes	Yes
Heart-AtrialAppendage	369	RNF148	ENSG00000235631.1	7	0.00568126	0.085219	15	0.0888203	No	No
Heart-AtrialAppendage	369	IQUB	ENSG00000164675.10	7	5.64314e-05	0.00101577	18	0.00256543	Yes	Yes
Heart-AtrialAppendage	369	NDUFA5	ENSG00000128609.14	7	0.00218237	0.0392827	18	0.0451606	Yes	No
Heart-AtrialAppendage	369	ASB15	ENSG00000146809.12	7	5.34395e-13	9.61912e-12	18	9.10443e-11	Yes	Yes
Heart-AtrialAppendage	369	LMOD2	ENSG00000170807.11	7	0.0080298	0.144536	18	0.146442	No	No
Heart-AtrialAppendage	369	WASL	ENSG00000106299.7	7	0.000590023	0.0106204	18	0.0162559	Yes	No
Heart-AtrialAppendage	369	HYAL4	ENSG00000106302.9	7	0.00136754	0.0246156	18	0.0308998	Yes	No
Heart-AtrialAppendage	369	TMEM229A	ENSG00000234224.2	7	0.000148107	0.00281404	19	0.00588022	Yes	Yes
Heart-AtrialAppendage	369	GPR37	ENSG00000170775.2	7	0.00385371	0.0732204	19	0.0774879	No	No
Heart-AtrialAppendage	369	POT1	ENSG00000128513.14	7	3.37391e-05	0.000708522	21	0.00189071	Yes	Yes
Heart-AtrialAppendage	369	ZNF800	ENSG00000048405.9	7	0.0173868	0.295576	17	0.296094	No	No
Heart-AtrialAppendage	369	GCC1	ENSG00000179562.2	7	0.00368568	0.0626566	17	0.0673817	No	No
Heart-AtrialAppendage	369	ARF5	ENSG00000004059.10	7	0.00157843	0.0268333	17	0.0331114	Yes	No
Heart-AtrialAppendage	369	FSCN3	ENSG00000106328.9	7	0.00205847	0.0349939	17	0.0410119	Yes	No
Heart-AtrialAppendage	369	SND1	ENSG00000197157.10	7	0.000117913	0.00235827	20	0.00512333	Yes	Yes
Heart-AtrialAppendage	369	LRRC4	ENSG00000128594.7	7	6.64545e-06	0.000112973	17	0.000382852	Yes	Yes
Heart-AtrialAppendage	369	LEP	ENSG00000174697.4	7	0.000173247	0.00294519	17	0.00609808	Yes	Yes
Heart-AtrialAppendage	369	RBM28	ENSG00000106344.8	7	5.23408e-05	0.000889794	17	0.00229249	Yes	Yes
Heart-AtrialAppendage	369	PRRT4	ENSG00000224940.8	7	5.19432e-05	0.000883035	17	0.00227988	Yes	Yes
Heart-AtrialAppendage	369	IMPDH1	ENSG00000106348.16	7	7.05679e-05	0.00112909	16	0.00280163	Yes	Yes
Heart-AtrialAppendage	369	HILPDA	ENSG00000135245.9	7	0.0017538	0.0280607	16	0.0343005	Yes	No
Heart-AtrialAppendage	369	METTL2B	ENSG00000165055.15	7	2.55818e-19	4.09309e-18	16	6.78527e-17	Yes	Yes
Heart-AtrialAppendage	369	RP11-212P7.2	ENSG00000273270.1	7	1.14737e-28	1.72105e-27	15	5.52444e-26	Yes	Yes
Heart-AtrialAppendage	369	RP11-274B21.10	ENSG00000271553.1	7	3.80676e-17	6.09082e-16	16	8.52964e-15	Yes	Yes
Heart-AtrialAppendage	369	FAM71F2	ENSG00000205085.10	7	1.01669e-05	0.00016267	16	0.000528693	Yes	Yes
Heart-AtrialAppendage	369	RP11-274B21.9	ENSG00000271344.1	7	8.76893e-08	1.40303e-06	16	6.81284e-06	Yes	Yes
Heart-AtrialAppendage	369	CALU	ENSG00000128595.16	7	0.00169428	0.0271086	16	0.0333933	Yes	No
Heart-AtrialAppendage	369	OPN1SW	ENSG00000128617.2	7	9.1469e-22	1.4635e-20	16	2.82817e-19	Yes	Yes
Heart-AtrialAppendage	369	CCDC136	ENSG00000128596.16	7	9.01951e-07	1.53332e-05	17	6.26522e-05	Yes	Yes
Heart-AtrialAppendage	369	FLNC	ENSG00000128591.15	7	0.00034587	0.00587979	17	0.0103881	Yes	No
Heart-AtrialAppendage	369	ATP6V1F	ENSG00000128524.4	7	0.00173691	0.0295274	17	0.0357354	Yes	No
Heart-AtrialAppendage	369	RP11-309L24.4	ENSG00000272899.3	7	0.000717334	0.0121947	17	0.0180602	Yes	No
Heart-AtrialAppendage	369	KCP	ENSG00000135253.13	7	0.000165187	0.00280817	17	0.00587226	Yes	Yes
Heart-AtrialAppendage	369	IRF5	ENSG00000128604.19	7	1.88244e-10	3.38839e-09	18	2.39042e-08	Yes	Yes
Heart-AtrialAppendage	369	TNPO3	ENSG00000064419.13	7	5.74554e-06	0.000109165	19	0.000370829	Yes	Yes
Heart-AtrialAppendage	369	RP11-286H14.4	ENSG00000230626.4	7	0.000274482	0.00494068	18	0.00911311	Yes	Yes
Heart-AtrialAppendage	369	TSPAN33	ENSG00000158457.5	7	4.83997e-09	8.71195e-08	18	5.05352e-07	Yes	Yes
Heart-AtrialAppendage	369	SMO	ENSG00000128602.9	7	0.00393498	0.0708296	18	0.0752039	No	No
Heart-AtrialAppendage	369	AHCYL2	ENSG00000158467.16	7	0.0028224	0.056448	20	0.061488	No	No
Heart-AtrialAppendage	369	STRIP2	ENSG00000128578.9	7	0.0017973	0.0341488	19	0.0401956	Yes	No
Heart-AtrialAppendage	369	SMKR1	ENSG00000240204.2	7	0.00165222	0.0297399	18	0.0359475	Yes	No
Heart-AtrialAppendage	369	RP11-448A19.1	ENSG00000273329.1	7	0.00143577	0.0244081	17	0.0306798	Yes	No
Heart-AtrialAppendage	369	NRF1	ENSG00000106459.14	7	2.13545e-05	0.000384381	18	0.00111942	Yes	Yes
Heart-AtrialAppendage	369	UBE2H	ENSG00000186591.11	7	0.000114671	0.00206407	18	0.00461521	Yes	Yes
Heart-AtrialAppendage	369	ZC3HC1	ENSG00000091732.15	7	0.00188817	0.0320989	17	0.0382566	Yes	No
Heart-AtrialAppendage	369	KLHDC10	ENSG00000128607.13	7	0.000380362	0.00684652	18	0.0116705	Yes	No
Heart-AtrialAppendage	369	TMEM209	ENSG00000146842.16	7	1.60372e-08	2.88669e-07	18	1.55649e-06	Yes	Yes
Heart-AtrialAppendage	369	CPA2	ENSG00000158516.11	7	0.000294409	0.00529936	18	0.00961028	Yes	Yes
Heart-AtrialAppendage	369	CPA4	ENSG00000128510.10	7	0.000313972	0.00565149	18	0.0100793	Yes	No
Heart-AtrialAppendage	369	CPA1	ENSG00000091704.9	7	0.00153391	0.0276103	18	0.0338823	Yes	No
Heart-AtrialAppendage	369	CEP41	ENSG00000106477.18	7	9.08606e-06	0.000163549	18	0.000531047	Yes	Yes
Heart-AtrialAppendage	369	MEST	ENSG00000106484.14	7	4.72393e-05	0.000850307	18	0.00221003	Yes	Yes
Heart-AtrialAppendage	369	COPG2	ENSG00000158623.14	7	4.39094e-08	8.78189e-07	20	4.40018e-06	Yes	Yes
Heart-AtrialAppendage	369	KLF14	ENSG00000266265.2	7	0.00330987	0.0595776	18	0.0644669	No	No
Heart-AtrialAppendage	369	LINC00513	ENSG00000233559.1	7	0.000260828	0.00495573	19	0.00913145	Yes	Yes
Heart-AtrialAppendage	369	AC058791.1	ENSG00000226380.9	7	8.50697e-05	0.00161632	19	0.00377355	Yes	Yes
Heart-AtrialAppendage	369	RP11-138A9.1	ENSG00000271204.1	7	0.0010968	0.0197424	18	0.0260372	Yes	No
Heart-AtrialAppendage	369	RP11-138A9.2	ENSG00000273319.1	7	0.000472291	0.00850123	18	0.013764	Yes	No
Heart-AtrialAppendage	369	MKLN1	ENSG00000128585.17	7	0.001272	0.0279841	22	0.0342331	Yes	No
Heart-AtrialAppendage	369	PODXL	ENSG00000128567.16	7	0.000179227	0.00340532	19	0.00682697	Yes	Yes
Heart-AtrialAppendage	369	PLXNA4	ENSG00000221866.9	7	1.86346e-05	0.000372692	20	0.00108867	Yes	Yes
Heart-AtrialAppendage	369	CHCHD3	ENSG00000106554.11	7	0.000210399	0.00357679	17	0.00709083	Yes	Yes
Heart-AtrialAppendage	369	EXOC4	ENSG00000131558.14	7	4.8934e-11	1.07655e-09	22	8.05461e-09	Yes	Yes
Heart-AtrialAppendage	369	LRGUK	ENSG00000155530.2	7	1.13621e-09	2.04517e-08	18	1.29359e-07	Yes	Yes
Heart-AtrialAppendage	369	SLC35B4	ENSG00000205060.10	7	1.72489e-11	2.93231e-10	17	2.34216e-09	Yes	Yes
Heart-AtrialAppendage	369	RP11-38M8.1	ENSG00000273297.1	7	2.03972e-05	0.00036715	18	0.00107468	Yes	Yes
Heart-AtrialAppendage	369	AKR1B1	ENSG00000085662.13	7	2.38773e-30	4.29792e-29	18	1.49737e-27	Yes	Yes
Heart-AtrialAppendage	369	AKR1B10	ENSG00000198074.9	7	0.000394753	0.00710556	18	0.0120094	Yes	No
Heart-AtrialAppendage	369	AKR1B15	ENSG00000227471.8	7	1.6931e-10	3.21689e-09	19	2.27854e-08	Yes	Yes
Heart-AtrialAppendage	369	BPGM	ENSG00000172331.11	7	1.5504e-05	0.000294576	19	0.000890692	Yes	Yes
Heart-AtrialAppendage	369	CALD1	ENSG00000122786.19	7	8.52998e-08	1.7913e-06	21	8.56953e-06	Yes	Yes
Heart-AtrialAppendage	369	AGBL3	ENSG00000146856.14	7	3.41615e-05	0.000717391	21	0.00191152	Yes	Yes
Heart-AtrialAppendage	369	C7orf49	ENSG00000122783.16	7	2.08438e-08	4.37721e-07	21	2.29308e-06	Yes	Yes
Heart-AtrialAppendage	369	TMEM140	ENSG00000146859.6	7	0.00209246	0.0418492	20	0.0476035	Yes	No
Heart-AtrialAppendage	369	WDR91	ENSG00000105875.13	7	3.08288e-05	0.000616577	20	0.00168346	Yes	Yes
Heart-AtrialAppendage	369	CNOT4	ENSG00000080802.18	7	2.9627e-05	0.000622168	21	0.00169577	Yes	Yes
Heart-AtrialAppendage	369	NUP205	ENSG00000155561.14	7	0.00206553	0.0413106	20	0.0471034	Yes	No
Heart-AtrialAppendage	369	C7orf73	ENSG00000243317.7	7	4.39306e-25	8.34681e-24	19	2.05269e-22	Yes	Yes
Heart-AtrialAppendage	369	SLC13A4	ENSG00000164707.15	7	0.00022319	0.00424062	19	0.00809538	Yes	Yes
Heart-AtrialAppendage	369	FAM180A	ENSG00000189320.8	7	2.21232e-12	4.20341e-11	19	3.67231e-10	Yes	Yes
Heart-AtrialAppendage	369	MTPN	ENSG00000105887.10	7	0.00292674	0.0556081	19	0.0606773	No	No
Heart-AtrialAppendage	369	CHRM2	ENSG00000181072.11	7	0.000706891	0.012724	18	0.0186732	Yes	No
Heart-AtrialAppendage	369	PTN	ENSG00000105894.11	7	2.2317e-42	3.79389e-41	17	2.7324e-39	Yes	Yes
Heart-AtrialAppendage	369	DGKI	ENSG00000157680.15	7	3.11298e-06	6.53725e-05	21	0.000234572	Yes	Yes
Heart-AtrialAppendage	369	CREB3L2	ENSG00000182158.14	7	0.000253078	0.0045554	18	0.00855623	Yes	Yes
Heart-AtrialAppendage	369	TRIM24	ENSG00000122779.17	7	0.00168171	0.0285891	17	0.0348487	Yes	No
Heart-AtrialAppendage	369	KIAA1549	ENSG00000122778.9	7	3.87871e-06	6.98167e-05	18	0.000249003	Yes	Yes
Heart-AtrialAppendage	369	ZC3HAV1L	ENSG00000146858.7	7	0.00214289	0.0364291	17	0.0423947	Yes	No
Heart-AtrialAppendage	369	ZC3HAV1	ENSG00000105939.12	7	0.0012491	0.0224839	18	0.0287631	Yes	No
Heart-AtrialAppendage	369	TTC26	ENSG00000105948.13	7	0.000590959	0.0106373	18	0.0162739	Yes	No
Heart-AtrialAppendage	369	UBN2	ENSG00000157741.14	7	0.000154718	0.00278492	18	0.00583411	Yes	Yes
Heart-AtrialAppendage	369	FMC1	ENSG00000164898.12	7	0.000837683	0.0142406	17	0.0203229	Yes	No
Heart-AtrialAppendage	369	LUC7L2	ENSG00000146963.17	7	0.000660249	0.0118845	18	0.017691	Yes	No
Heart-AtrialAppendage	369	CLEC2L	ENSG00000236279.6	7	0.00199631	0.0339373	17	0.0399945	Yes	No
Heart-AtrialAppendage	369	HIPK2	ENSG00000064393.15	7	0.00830563	0.149501	18	0.151275	No	No
Heart-AtrialAppendage	369	TBXAS1	ENSG00000059377.16	7	0.0048119	0.0866142	18	0.0901703	No	No
Heart-AtrialAppendage	369	PARP12	ENSG00000059378.12	7	0.00163531	0.0245296	15	0.0308053	Yes	No
Heart-AtrialAppendage	369	KDM7A	ENSG00000006459.10	7	0.00673059	0.100959	15	0.103936	No	No
Heart-AtrialAppendage	369	SLC37A3	ENSG00000157800.17	7	0.00121541	0.0194466	16	0.0257576	Yes	No
Heart-AtrialAppendage	369	MKRN1	ENSG00000133606.10	7	0.00030983	0.00495728	16	0.00913195	Yes	Yes
Heart-AtrialAppendage	369	DENND2A	ENSG00000146966.12	7	0.00499389	0.0749084	15	0.0790546	No	No
Heart-AtrialAppendage	369	ADCK2	ENSG00000133597.10	7	3.18756e-06	4.46258e-05	14	0.000166001	Yes	Yes
Heart-AtrialAppendage	369	NDUFB2	ENSG00000090266.12	7	0.000922043	0.0129086	14	0.0188811	Yes	No
Heart-AtrialAppendage	369	BRAF	ENSG00000157764.12	7	0.00327966	0.0524745	16	0.0577025	No	No
Heart-AtrialAppendage	369	MRPS33	ENSG00000090263.15	7	3.22768e-10	4.51875e-09	14	3.1435e-08	Yes	Yes
Heart-AtrialAppendage	369	TMEM178B	ENSG00000261115.5	7	2.10088e-05	0.000399167	19	0.00115811	Yes	Yes
Heart-AtrialAppendage	369	AGK	ENSG00000006530.15	7	0.000235022	0.00376035	16	0.00736327	Yes	Yes
Heart-AtrialAppendage	369	KIAA1147	ENSG00000257093.6	7	7.85363e-10	1.25658e-08	16	8.22101e-08	Yes	Yes
Heart-AtrialAppendage	369	SSBP1	ENSG00000106028.10	7	0.0015593	0.0249488	16	0.031238	Yes	No
Heart-AtrialAppendage	369	TAS2R4	ENSG00000127364.3	7	1.2089e-19	1.93423e-18	16	3.27616e-17	Yes	Yes
Heart-AtrialAppendage	369	TAS2R5	ENSG00000127366.5	7	0.00889166	0.142267	16	0.144236	No	No
Heart-AtrialAppendage	369	MGAM	ENSG00000257335.8	7	0.00142376	0.0256277	18	0.031934	Yes	No
Heart-AtrialAppendage	369	CLEC5A	ENSG00000258227.6	7	0.00363805	0.0582089	16	0.0631452	No	No
Heart-AtrialAppendage	369	MTRNR2L6	ENSG00000270672.1	7	0.00208128	0.0333005	16	0.0393801	Yes	No
Heart-AtrialAppendage	369	PRSS1	ENSG00000204983.13	7	0.0100942	0.161507	16	0.163077	No	No
Heart-AtrialAppendage	369	PRSS2	ENSG00000275896.5	7	0.000764459	0.0122313	16	0.018102	Yes	No
Heart-AtrialAppendage	369	TRBC1	ENSG00000211751.9	7	8.60322e-05	0.00137651	16	0.00330552	Yes	Yes
Heart-AtrialAppendage	369	TRBC2	ENSG00000211772.11	7	0.000189121	0.00302593	16	0.00623249	Yes	Yes
Heart-AtrialAppendage	369	EPHB6	ENSG00000106123.11	7	1.08477e-08	1.62715e-07	15	9.10279e-07	Yes	Yes
Heart-AtrialAppendage	369	TRPV6	ENSG00000165125.19	7	0.00504786	0.0757179	15	0.0798156	No	No
Heart-AtrialAppendage	369	KEL	ENSG00000197993.7	7	0.00170358	0.0255536	15	0.0318533	Yes	No
Heart-AtrialAppendage	369	PIP	ENSG00000159763.3	7	0.00424069	0.067851	16	0.0723457	No	No
Heart-AtrialAppendage	369	GSTK1	ENSG00000197448.13	7	0.00368236	0.0589178	16	0.0638294	No	No
Heart-AtrialAppendage	369	TMEM139	ENSG00000178826.10	7	0.000487303	0.00730955	15	0.0122632	Yes	No
Heart-AtrialAppendage	369	CASP2	ENSG00000106144.19	7	0.00245933	0.0368899	15	0.042835	Yes	No
Heart-AtrialAppendage	369	FAM131B	ENSG00000159784.17	7	4.83859e-05	0.000677402	14	0.00182191	Yes	Yes
Heart-AtrialAppendage	369	ZYX	ENSG00000159840.15	7	0.000393188	0.00550464	14	0.00988528	Yes	Yes
Heart-AtrialAppendage	369	EPHA1	ENSG00000146904.8	7	9.08755e-07	1.27226e-05	14	5.28929e-05	Yes	Yes
Heart-AtrialAppendage	369	TCAF2	ENSG00000170379.19	7	0.00193441	0.0270817	14	0.0333674	Yes	No
Heart-AtrialAppendage	369	TCAF1	ENSG00000198420.9	7	0.000152938	0.0019882	13	0.00447651	Yes	Yes
Heart-AtrialAppendage	369	ARHGEF35	ENSG00000213214.4	7	6.13771e-51	8.59279e-50	14	9.56422e-48	Yes	Yes
Heart-AtrialAppendage	369	OR2A7	ENSG00000243896.3	7	0.0001109	0.0015526	14	0.00365214	Yes	Yes
Heart-AtrialAppendage	369	ARHGEF5	ENSG00000050327.14	7	2.29867e-08	3.44801e-07	15	1.8332e-06	Yes	Yes
Heart-AtrialAppendage	369	TPK1	ENSG00000196511.14	7	4.99498e-07	9.98996e-06	20	4.21768e-05	Yes	Yes
Heart-AtrialAppendage	369	AC006007.1	ENSG00000230746.1	7	7.62884e-17	1.52577e-15	20	2.05768e-14	Yes	Yes
Heart-AtrialAppendage	369	CNTNAP2	ENSG00000174469.19	7	2.8076e-17	1.17919e-15	42	1.61185e-14	Yes	Yes
Heart-AtrialAppendage	369	CUL1	ENSG00000055130.15	7	0.00287584	0.0661443	23	0.0707092	No	No
Heart-AtrialAppendage	369	EZH2	ENSG00000106462.10	7	0.000464684	0.0102231	22	0.015801	Yes	No
Heart-AtrialAppendage	369	GHET1	ENSG00000281189.1	7	0.00262244	0.0524489	20	0.0576855	No	No
Heart-AtrialAppendage	369	PDIA4	ENSG00000155660.10	7	9.24774e-07	1.84955e-05	20	7.42287e-05	Yes	Yes
Heart-AtrialAppendage	369	ZNF786	ENSG00000197362.14	7	1.64846e-08	3.29692e-07	20	1.76161e-06	Yes	Yes
Heart-AtrialAppendage	369	ZNF425	ENSG00000204947.8	7	5.17755e-08	1.03551e-06	20	5.13145e-06	Yes	Yes
Heart-AtrialAppendage	369	ZNF398	ENSG00000197024.8	7	9.17278e-05	0.00183456	20	0.00419381	Yes	Yes
Heart-AtrialAppendage	369	ZNF282	ENSG00000170265.11	7	8.16132e-05	0.00163226	20	0.00380351	Yes	Yes
Heart-AtrialAppendage	369	ZNF212	ENSG00000170260.8	7	6.70852e-06	0.00013417	20	0.000446133	Yes	Yes
Heart-AtrialAppendage	369	ZNF783	ENSG00000204946.9	7	2.11582e-09	4.23164e-08	20	2.55493e-07	Yes	Yes
Heart-AtrialAppendage	369	ZNF777	ENSG00000196453.7	7	0.000908693	0.0163565	18	0.022568	Yes	No
Heart-AtrialAppendage	369	ZNF746	ENSG00000181220.15	7	4.60246e-05	0.000828443	18	0.00216268	Yes	Yes
Heart-AtrialAppendage	369	KRBA1	ENSG00000133619.17	7	0.00416224	0.087407	21	0.0909128	No	No
Heart-AtrialAppendage	369	ZNF467	ENSG00000181444.12	7	0.000679865	0.0142772	21	0.0203598	Yes	No
Heart-AtrialAppendage	369	SSPO	ENSG00000197558.11	7	3.19305e-08	7.0247e-07	22	3.55823e-06	Yes	Yes
Heart-AtrialAppendage	369	ZNF862	ENSG00000106479.10	7	0.00145365	0.0319802	22	0.0381364	Yes	No
Heart-AtrialAppendage	369	ATP6V0E2	ENSG00000171130.17	7	7.22774e-23	1.5901e-21	22	3.29576e-20	Yes	Yes
Heart-AtrialAppendage	369	ACTR3C	ENSG00000106526.10	7	1.03122e-15	2.3718e-14	23	2.89154e-13	Yes	Yes
Heart-AtrialAppendage	369	LRRC61	ENSG00000127399.14	7	1.29654e-46	2.85239e-45	22	2.55983e-43	Yes	Yes
Heart-AtrialAppendage	369	ZBED6CL	ENSG00000188707.5	7	3.56805e-08	7.84971e-07	22	3.95508e-06	Yes	Yes
Heart-AtrialAppendage	369	RARRES2	ENSG00000106538.9	7	0.000301097	0.00662414	22	0.0113783	Yes	No
Heart-AtrialAppendage	369	REPIN1	ENSG00000214022.11	7	9.27576e-16	1.94791e-14	21	2.39864e-13	Yes	Yes
Heart-AtrialAppendage	369	ZNF775	ENSG00000196456.11	7	7.71722e-05	0.00162062	21	0.00378048	Yes	Yes
Heart-AtrialAppendage	369	GIMAP8	ENSG00000171115.3	7	6.56817e-06	0.000137932	21	0.00045722	Yes	Yes
Heart-AtrialAppendage	369	GIMAP7	ENSG00000179144.4	7	0.00014163	0.00297423	21	0.00614972	Yes	Yes
Heart-AtrialAppendage	369	GIMAP4	ENSG00000133574.9	7	0.00043531	0.0091415	21	0.0145195	Yes	No
Heart-AtrialAppendage	369	GIMAP6	ENSG00000133561.15	7	0.00171773	0.03779	22	0.0437113	Yes	No
Heart-AtrialAppendage	369	GIMAP2	ENSG00000106560.10	7	2.68337e-06	5.63508e-05	21	0.000205207	Yes	Yes
Heart-AtrialAppendage	369	GIMAP1	ENSG00000213203.2	7	9.23776e-05	0.00193993	21	0.00439091	Yes	Yes
Heart-AtrialAppendage	369	GIMAP5	ENSG00000196329.11	7	0.000341673	0.00717513	21	0.0120957	Yes	No
Heart-AtrialAppendage	369	TMEM176B	ENSG00000106565.17	7	1.39182e-29	2.92282e-28	21	9.72818e-27	Yes	Yes
Heart-AtrialAppendage	369	TMEM176A	ENSG00000002933.7	7	1.80882e-24	3.79853e-23	21	8.9315e-22	Yes	Yes
Heart-AtrialAppendage	369	AOC1	ENSG00000002726.20	7	5.46837e-44	1.20304e-42	22	9.35246e-41	Yes	Yes
Heart-AtrialAppendage	369	KCNH2	ENSG00000055118.14	7	0.00036225	0.00796949	22	0.0130898	Yes	No
Heart-AtrialAppendage	369	NOS3	ENSG00000164867.10	7	0.000515321	0.0118524	23	0.0176539	Yes	No
Heart-AtrialAppendage	369	ATG9B	ENSG00000181652.19	7	8.03867e-05	0.00176851	22	0.00406708	Yes	Yes
Heart-AtrialAppendage	369	ABCB8	ENSG00000197150.12	7	1.05906e-07	2.32992e-06	22	1.09447e-05	Yes	Yes
Heart-AtrialAppendage	369	ASIC3	ENSG00000213199.7	7	3.72703e-05	0.000819947	22	0.00214478	Yes	Yes
Heart-AtrialAppendage	369	CDK5	ENSG00000164885.12	7	0.00239624	0.0527172	22	0.0579358	No	No
Heart-AtrialAppendage	369	SLC4A2	ENSG00000164889.13	7	0.00290152	0.0638335	22	0.0684964	No	No
Heart-AtrialAppendage	369	FASTK	ENSG00000164896.19	7	2.5285e-18	5.5627e-17	22	8.52864e-16	Yes	Yes
Heart-AtrialAppendage	369	TMUB1	ENSG00000164897.12	7	0.000364175	0.00801185	22	0.0131417	Yes	No
Heart-AtrialAppendage	369	AGAP3	ENSG00000133612.18	7	9.42295e-06	0.000207305	22	0.000656096	Yes	Yes
Heart-AtrialAppendage	369	GBX1	ENSG00000164900.4	7	0.000322139	0.00708706	22	0.0119838	Yes	No
Heart-AtrialAppendage	369	ASB10	ENSG00000146926.10	7	0.00098834	0.0207551	21	0.0270476	Yes	No
Heart-AtrialAppendage	369	ABCF2	ENSG00000033050.7	7	8.83159e-06	0.000185463	21	0.000595323	Yes	Yes
Heart-AtrialAppendage	369	CHPF2	ENSG00000033100.16	7	6.68204e-05	0.00140323	21	0.00335932	Yes	Yes
Heart-AtrialAppendage	369	SMARCD3	ENSG00000082014.16	7	0.00092462	0.019417	21	0.0257248	Yes	No
Heart-AtrialAppendage	369	NUB1	ENSG00000013374.15	7	0.000249892	0.00499783	20	0.00919084	Yes	Yes
Heart-AtrialAppendage	369	WDR86	ENSG00000187260.15	7	8.48151e-10	1.6963e-08	20	1.08575e-07	Yes	Yes
Heart-AtrialAppendage	369	RHEB	ENSG00000106615.9	7	4.22988e-12	8.45976e-11	20	7.13977e-10	Yes	Yes
Heart-AtrialAppendage	369	PRKAG2	ENSG00000106617.13	7	0.00205748	0.0452646	22	0.0508474	No	No
Heart-AtrialAppendage	369	GALNT11	ENSG00000178234.12	7	0.000182515	0.00346779	19	0.00692065	Yes	Yes
Heart-AtrialAppendage	369	KMT2C	ENSG00000055609.17	7	0.00133174	0.0306301	23	0.0368494	Yes	No
Heart-AtrialAppendage	369	LINC01003	ENSG00000261455.1	7	9.75751e-24	1.9515e-22	20	4.33299e-21	Yes	Yes
Heart-AtrialAppendage	369	XRCC2	ENSG00000196584.2	7	2.31246e-11	4.85616e-10	21	3.7682e-09	Yes	Yes
Heart-AtrialAppendage	369	ACTR3B	ENSG00000133627.17	7	0.000937148	0.0206173	22	0.0269214	Yes	No
Heart-AtrialAppendage	369	DPP6	ENSG00000130226.16	7	5.32181e-06	0.000202229	38	0.000641808	Yes	Yes
Heart-AtrialAppendage	369	PAXIP1	ENSG00000157212.18	7	0.00035459	0.00921933	26	0.014612	Yes	No
Heart-AtrialAppendage	369	PAXIP1-AS1	ENSG00000273344.1	7	1.8738e-06	4.68449e-05	25	0.000173278	Yes	Yes
Heart-AtrialAppendage	369	AC144652.1	ENSG00000273117.1	7	2.50645e-06	6.51676e-05	26	0.000233935	Yes	Yes
Heart-AtrialAppendage	369	INSIG1	ENSG00000186480.12	7	0.000130899	0.00340338	26	0.00682426	Yes	Yes
Heart-AtrialAppendage	369	EN2	ENSG00000164778.4	7	4.05331e-05	0.00105386	26	0.00264769	Yes	Yes
Heart-AtrialAppendage	369	RBM33	ENSG00000184863.10	7	0.00163273	0.042451	26	0.0481698	Yes	No
Heart-AtrialAppendage	369	LINC01006	ENSG00000182648.11	7	6.09138e-06	0.000140102	23	0.000463249	Yes	Yes
Heart-AtrialAppendage	369	RNF32	ENSG00000105982.16	7	9.54163e-06	0.000209916	22	0.000663135	Yes	Yes
Heart-AtrialAppendage	369	LMBR1	ENSG00000105983.20	7	7.69188e-07	1.84605e-05	24	7.41405e-05	Yes	Yes
Heart-AtrialAppendage	369	NOM1	ENSG00000146909.7	7	0.00139152	0.0306134	22	0.0368345	Yes	No
Heart-AtrialAppendage	369	UBE3C	ENSG00000009335.17	7	1.60546e-06	3.85309e-05	24	0.000145316	Yes	Yes
Heart-AtrialAppendage	369	DNAJB6	ENSG00000105993.14	7	1.23226e-06	2.83421e-05	23	0.000109664	Yes	Yes
Heart-AtrialAppendage	369	PTPRN2	ENSG00000155093.17	7	1.10027e-08	3.30082e-07	30	1.76303e-06	Yes	Yes
Heart-AtrialAppendage	369	NCAPG2	ENSG00000146918.19	7	0.000153102	0.00290894	19	0.00603699	Yes	Yes
Heart-AtrialAppendage	369	ESYT2	ENSG00000117868.15	7	2.84103e-05	0.000511385	18	0.001433	Yes	Yes
Heart-AtrialAppendage	369	WDR60	ENSG00000126870.15	7	5.83152e-24	9.91358e-23	17	2.2418e-21	Yes	Yes
Heart-AtrialAppendage	369	VIPR2	ENSG00000106018.13	7	0.00108242	0.0151539	14	0.0212886	Yes	No
Heart-AtrialAppendage	369	ZNF596	ENSG00000172748.13	8	0.000440688	0.00661032	15	0.0113614	Yes	No
Heart-AtrialAppendage	369	FBXO25	ENSG00000147364.16	8	4.3579e-06	8.28e-05	19	0.000289471	Yes	Yes
Heart-AtrialAppendage	369	TDRP	ENSG00000180190.11	8	0.000471638	0.00896112	19	0.0142992	Yes	No
Heart-AtrialAppendage	369	ERICH1	ENSG00000104714.13	8	0.000488055	0.0107372	22	0.0163903	Yes	No
Heart-AtrialAppendage	369	CLN8	ENSG00000182372.9	8	9.31169e-12	2.79351e-10	30	2.23859e-09	Yes	Yes
Heart-AtrialAppendage	369	ARHGEF10	ENSG00000104728.15	8	2.29179e-05	0.000733372	32	0.00194576	Yes	Yes
Heart-AtrialAppendage	369	KBTBD11-OT1	ENSG00000253696.2	8	7.12321e-05	0.00213696	30	0.00474361	Yes	Yes
Heart-AtrialAppendage	369	RP11-439C15.4	ENSG00000253764.1	8	1.44542e-09	4.33627e-08	30	2.61258e-07	Yes	Yes
Heart-AtrialAppendage	369	KBTBD11	ENSG00000176595.3	8	3.05635e-09	9.47468e-08	31	5.47188e-07	Yes	Yes
Heart-AtrialAppendage	369	MYOM2	ENSG00000036448.9	8	1.09801e-09	3.62343e-08	33	2.20872e-07	Yes	Yes
Heart-AtrialAppendage	369	MCPH1	ENSG00000147316.12	8	0.000759437	0.0273397	36	0.0336105	Yes	No
Heart-AtrialAppendage	369	ANGPT2	ENSG00000091879.13	8	0.000417076	0.0141806	34	0.0202676	Yes	No
Heart-AtrialAppendage	369	CTD-2541M15.3	ENSG00000271743.1	8	8.70606e-05	0.00278594	32	0.00583502	Yes	Yes
Heart-AtrialAppendage	369	AGPAT5	ENSG00000155189.11	8	0.00129042	0.0387126	30	0.044601	Yes	No
Heart-AtrialAppendage	369	DEFB1	ENSG00000164825.3	8	7.06123e-26	1.83592e-24	26	4.70396e-23	Yes	Yes
Heart-AtrialAppendage	369	DEFA4	ENSG00000164821.4	8	0.000308154	0.00739568	24	0.0123617	Yes	No
Heart-AtrialAppendage	369	DEFA3	ENSG00000239839.6	8	1.31752e-08	2.89855e-07	22	1.5619e-06	Yes	Yes
Heart-AtrialAppendage	369	FAM66B	ENSG00000215374.5	8	0.00061032	0.0103754	17	0.0159804	Yes	No
Heart-AtrialAppendage	369	PRAG1	ENSG00000275342.4	8	0.000843508	0.0143396	17	0.0204373	Yes	No
Heart-AtrialAppendage	369	CLDN23	ENSG00000253958.1	8	7.04071e-07	1.47855e-05	21	6.06166e-05	Yes	Yes
Heart-AtrialAppendage	369	MFHAS1	ENSG00000147324.10	8	7.21791e-27	1.66012e-25	23	4.59711e-24	Yes	Yes
Heart-AtrialAppendage	369	ERI1	ENSG00000104626.14	8	0.000404649	0.0101162	25	0.0156684	Yes	No
Heart-AtrialAppendage	369	PPP1R3B	ENSG00000173281.4	8	8.50663e-05	0.00221172	26	0.00487253	Yes	Yes
Heart-AtrialAppendage	369	RP11-10A14.4	ENSG00000253426.5	8	8.39153e-05	0.0021818	26	0.0048237	Yes	Yes
Heart-AtrialAppendage	369	RP11-10A14.9	ENSG00000279949.1	8	0.00102729	0.0267096	26	0.0329909	Yes	No
Heart-AtrialAppendage	369	RP11-10A14.5	ENSG00000248538.6	8	1.34077e-07	3.48599e-06	26	1.58969e-05	Yes	Yes
Heart-AtrialAppendage	369	TNKS	ENSG00000173273.15	8	5.44643e-05	0.00163393	30	0.00380478	Yes	Yes
Heart-AtrialAppendage	369	LINC00599	ENSG00000253230.8	8	0.000137692	0.00358	26	0.00709583	Yes	Yes
Heart-AtrialAppendage	369	MSRA	ENSG00000175806.14	8	0.00080218	0.0240654	30	0.0303513	Yes	No
Heart-AtrialAppendage	369	LINCR-0001	ENSG00000253641.5	8	1.1746e-05	0.000293651	25	0.000888365	Yes	Yes
Heart-AtrialAppendage	369	PRSS51	ENSG00000253649.3	8	2.1092e-06	5.48391e-05	26	0.000200212	Yes	Yes
Heart-AtrialAppendage	369	RP11-981G7.6	ENSG00000272505.1	8	8.60492e-08	2.15123e-06	25	1.01554e-05	Yes	Yes
Heart-AtrialAppendage	369	SOX7	ENSG00000171056.7	8	0.00461236	0.115309	25	0.117895	No	No
Heart-AtrialAppendage	369	PINX1	ENSG00000254093.8	8	0.000163958	0.0042629	26	0.00812136	Yes	Yes
Heart-AtrialAppendage	369	XKR6	ENSG00000171044.10	8	4.10398e-07	1.19015e-05	29	4.96966e-05	Yes	Yes
Heart-AtrialAppendage	369	MTMR9	ENSG00000104643.9	8	0.000600044	0.0150011	25	0.0211198	Yes	No
Heart-AtrialAppendage	369	SLC35G5	ENSG00000177710.5	8	0.000149272	0.00358252	24	0.00710002	Yes	Yes
Heart-AtrialAppendage	369	FAM167A	ENSG00000154319.14	8	8.71482e-05	0.00200441	23	0.0045065	Yes	Yes
Heart-AtrialAppendage	369	BLK	ENSG00000136573.12	8	4.86273e-05	0.0010698	22	0.00268209	Yes	Yes
Heart-AtrialAppendage	369	GATA4	ENSG00000136574.17	8	0.000372782	0.00820119	22	0.013387	Yes	No
Heart-AtrialAppendage	369	C8orf49	ENSG00000255394.4	8	5.85474e-20	1.22949e-18	21	2.1117e-17	Yes	Yes
Heart-AtrialAppendage	369	NEIL2	ENSG00000154328.15	8	1.61068e-21	3.38243e-20	21	6.39937e-19	Yes	Yes
Heart-AtrialAppendage	369	FDFT1	ENSG00000079459.12	8	6.63108e-08	1.39253e-06	21	6.76952e-06	Yes	Yes
Heart-AtrialAppendage	369	RP11-297N6.4	ENSG00000255046.1	8	2.67434e-10	5.61612e-09	21	3.86766e-08	Yes	Yes
Heart-AtrialAppendage	369	CTSB	ENSG00000164733.20	8	5.98095e-20	1.256e-18	21	2.15507e-17	Yes	Yes
Heart-AtrialAppendage	369	FAM86B1	ENSG00000186523.14	8	4.18651e-06	9.21031e-05	22	0.00031823	Yes	Yes
Heart-AtrialAppendage	369	FAM66A	ENSG00000227888.4	8	3.67529e-14	8.8207e-13	24	9.21363e-12	Yes	Yes
Heart-AtrialAppendage	369	RP11-351I21.11	ENSG00000270074.1	8	4.42871e-28	1.0186e-26	23	3.08478e-25	Yes	Yes
Heart-AtrialAppendage	369	FAM86B2	ENSG00000145002.12	8	3.57062e-05	0.000856948	24	0.0022256	Yes	Yes
Heart-AtrialAppendage	369	RP11-419I17.1	ENSG00000283674.1	8	0.000176847	0.00459803	26	0.00861186	Yes	Yes
Heart-AtrialAppendage	369	LONRF1	ENSG00000154359.12	8	0.00057797	0.0156052	27	0.0217807	Yes	No
Heart-AtrialAppendage	369	KIAA1456	ENSG00000250305.8	8	6.10777e-07	1.77125e-05	29	7.14378e-05	Yes	Yes
Heart-AtrialAppendage	369	DLC1	ENSG00000164741.14	8	0.000196866	0.00728406	37	0.0122336	Yes	No
Heart-AtrialAppendage	369	C8orf48	ENSG00000164743.4	8	2.28939e-05	0.000801288	35	0.00210119	Yes	Yes
Heart-AtrialAppendage	369	TUSC3	ENSG00000104723.20	8	9.09313e-05	0.00281887	31	0.00588816	Yes	Yes
Heart-AtrialAppendage	369	MSR1	ENSG00000038945.14	8	6.87981e-07	2.20154e-05	32	8.71515e-05	Yes	Yes
Heart-AtrialAppendage	369	MICU3	ENSG00000155970.11	8	8.03134e-05	0.00208815	26	0.0046569	Yes	Yes
Heart-AtrialAppendage	369	RP11-468H14.2	ENSG00000249258.2	8	0.000211693	0.00529234	25	0.00960059	Yes	Yes
Heart-AtrialAppendage	369	ZDHHC2	ENSG00000104219.12	8	0.000127782	0.00332234	26	0.00669506	Yes	Yes
Heart-AtrialAppendage	369	CNOT7	ENSG00000198791.11	8	0.000578551	0.0150423	26	0.0211727	Yes	No
Heart-AtrialAppendage	369	VPS37A	ENSG00000155975.9	8	0.000215362	0.00559941	26	0.0100166	Yes	No
Heart-AtrialAppendage	369	MTMR7	ENSG00000003987.13	8	0.000307667	0.00861468	28	0.0138926	Yes	No
Heart-AtrialAppendage	369	SLC7A2	ENSG00000003989.17	8	1.39737e-06	3.91263e-05	28	0.000147205	Yes	Yes
Heart-AtrialAppendage	369	PDGFRL	ENSG00000104213.12	8	9.96531e-09	2.88994e-07	29	1.55775e-06	Yes	Yes
Heart-AtrialAppendage	369	MTUS1	ENSG00000129422.14	8	9.26447e-06	0.000277934	30	0.000845443	Yes	Yes
Heart-AtrialAppendage	369	FGL1	ENSG00000104760.16	8	0.0024505	0.0710645	29	0.0754251	No	No
Heart-AtrialAppendage	369	PCM1	ENSG00000078674.17	8	3.90557e-06	0.000121073	31	0.000406365	Yes	Yes
Heart-AtrialAppendage	369	ASAH1	ENSG00000104763.18	8	0.000369823	0.0107249	29	0.0163764	Yes	No
Heart-AtrialAppendage	369	NAT1	ENSG00000171428.13	8	1.99588e-06	5.98764e-05	30	0.000217077	Yes	Yes
Heart-AtrialAppendage	369	NAT2	ENSG00000156006.4	8	0.000393488	0.0118046	30	0.0175997	Yes	No
Heart-AtrialAppendage	369	PSD3	ENSG00000156011.16	8	3.89514e-15	1.40225e-13	36	1.58758e-12	Yes	Yes
Heart-AtrialAppendage	369	RP11-1080G15.1	ENSG00000253557.5	8	0.000686383	0.0199051	29	0.0261993	Yes	No
Heart-AtrialAppendage	369	SH2D4A	ENSG00000104611.11	8	2.55629e-06	7.1576e-05	28	0.000254699	Yes	Yes
Heart-AtrialAppendage	369	CSGALNACT1	ENSG00000147408.14	8	5.77269e-23	1.78953e-21	31	3.70017e-20	Yes	Yes
Heart-AtrialAppendage	369	INTS10	ENSG00000104613.11	8	0.000151182	0.00393072	26	0.00762178	Yes	Yes
Heart-AtrialAppendage	369	LPL	ENSG00000175445.14	8	0.000157546	0.00409619	26	0.00788909	Yes	Yes
Heart-AtrialAppendage	369	ATP6V1B2	ENSG00000147416.10	8	0.000204618	0.00491084	24	0.00906476	Yes	Yes
Heart-AtrialAppendage	369	LZTS1	ENSG00000061337.15	8	0.000246475	0.00591539	24	0.0104392	Yes	No
Heart-AtrialAppendage	369	GFRA2	ENSG00000168546.10	8	4.46956e-19	8.93913e-18	20	1.44416e-16	Yes	Yes
Heart-AtrialAppendage	369	DOK2	ENSG00000147443.12	8	0.00134577	0.0242239	18	0.0305085	Yes	No
Heart-AtrialAppendage	369	XPO7	ENSG00000130227.16	8	1.38296e-06	2.62762e-05	19	0.000102434	Yes	Yes
Heart-AtrialAppendage	369	NPM2	ENSG00000158806.13	8	5.22474e-06	9.40452e-05	18	0.000324026	Yes	Yes
Heart-AtrialAppendage	369	FGF17	ENSG00000158815.10	8	2.4971e-06	4.49478e-05	18	0.000166981	Yes	Yes
Heart-AtrialAppendage	369	DMTN	ENSG00000158856.17	8	6.42302e-27	1.22037e-25	19	3.41804e-24	Yes	Yes
Heart-AtrialAppendage	369	FAM160B2	ENSG00000158863.21	8	0.00295885	0.0532593	18	0.0584417	No	No
Heart-AtrialAppendage	369	NUDT18	ENSG00000275074.1	8	2.2759e-07	4.09662e-06	18	1.84936e-05	Yes	Yes
Heart-AtrialAppendage	369	HR	ENSG00000168453.14	8	0.00170908	0.0307635	18	0.0369891	Yes	No
Heart-AtrialAppendage	369	REEP4	ENSG00000168476.11	8	0.00437179	0.0786922	18	0.0826053	No	No
Heart-AtrialAppendage	369	LGI3	ENSG00000168481.8	8	7.62019e-15	1.37163e-13	18	1.55497e-12	Yes	Yes
Heart-AtrialAppendage	369	SFTPC	ENSG00000168484.12	8	0.00378103	0.0680585	18	0.0725217	No	No
Heart-AtrialAppendage	369	BMP1	ENSG00000168487.17	8	1.39631e-06	2.65299e-05	19	0.000103328	Yes	Yes
Heart-AtrialAppendage	369	PHYHIP	ENSG00000168490.13	8	0.0019674	0.0354133	18	0.0414178	Yes	No
Heart-AtrialAppendage	369	POLR3D	ENSG00000168495.12	8	0.00301067	0.054192	18	0.0593398	No	No
Heart-AtrialAppendage	369	PIWIL2	ENSG00000197181.11	8	6.94026e-21	1.38805e-19	20	2.5204e-18	Yes	Yes
Heart-AtrialAppendage	369	SLC39A14	ENSG00000104635.13	8	3.40199e-05	0.000680398	20	0.00182822	Yes	Yes
Heart-AtrialAppendage	369	PPP3CC	ENSG00000120910.14	8	5.58565e-07	1.11713e-05	20	4.68498e-05	Yes	Yes
Heart-AtrialAppendage	369	SORBS3	ENSG00000120896.13	8	7.27931e-06	0.000138307	19	0.000458199	Yes	Yes
Heart-AtrialAppendage	369	PDLIM2	ENSG00000120913.23	8	0.00184112	0.0368224	20	0.0427711	Yes	No
Heart-AtrialAppendage	369	C8orf58	ENSG00000241852.9	8	1.239e-09	2.478e-08	20	1.55133e-07	Yes	Yes
Heart-AtrialAppendage	369	CCAR2	ENSG00000158941.16	8	1.22482e-05	0.000244964	20	0.000759848	Yes	Yes
Heart-AtrialAppendage	369	BIN3	ENSG00000147439.12	8	3.29041e-12	6.58082e-11	20	5.63164e-10	Yes	Yes
Heart-AtrialAppendage	369	EGR3	ENSG00000179388.8	8	0.00135611	0.0271223	20	0.0334006	Yes	No
Heart-AtrialAppendage	369	PEBP4	ENSG00000134020.7	8	8.6298e-28	1.98485e-26	23	5.84577e-25	Yes	Yes
Heart-AtrialAppendage	369	RHOBTB2	ENSG00000008853.16	8	6.30526e-05	0.00126105	20	0.00307828	Yes	Yes
Heart-AtrialAppendage	369	TNFRSF10B	ENSG00000120889.12	8	0.000705053	0.0141011	20	0.0201775	Yes	No
Heart-AtrialAppendage	369	TNFRSF10C	ENSG00000173535.13	8	4.82877e-10	9.65755e-09	20	6.45129e-08	Yes	Yes
Heart-AtrialAppendage	369	TNFRSF10D	ENSG00000173530.5	8	0.00115166	0.0230332	20	0.0293431	Yes	No
Heart-AtrialAppendage	369	TNFRSF10A	ENSG00000104689.9	8	1.17631e-22	2.23499e-21	19	4.60457e-20	Yes	Yes
Heart-AtrialAppendage	369	CHMP7	ENSG00000147457.13	8	4.29671e-05	0.000859341	20	0.0022308	Yes	Yes
Heart-AtrialAppendage	369	R3HCC1	ENSG00000104679.10	8	5.31441e-11	1.06288e-09	20	7.95931e-09	Yes	Yes
Heart-AtrialAppendage	369	LOXL2	ENSG00000134013.15	8	0.000112839	0.00236962	21	0.00514279	Yes	Yes
Heart-AtrialAppendage	369	ENTPD4	ENSG00000197217.12	8	6.65585e-09	1.39773e-07	21	7.91753e-07	Yes	Yes
Heart-AtrialAppendage	369	SLC25A37	ENSG00000147454.13	8	0.00134096	0.0268193	20	0.0331036	Yes	No
Heart-AtrialAppendage	369	NKX3-1	ENSG00000167034.9	8	9.11464e-10	1.82293e-08	20	1.16202e-07	Yes	Yes
Heart-AtrialAppendage	369	NKX2-6	ENSG00000180053.7	8	0.000177035	0.0035407	20	0.00703583	Yes	Yes
Heart-AtrialAppendage	369	RP11-213G6.2	ENSG00000254002.1	8	9.80682e-11	1.96136e-09	20	1.42941e-08	Yes	Yes
Heart-AtrialAppendage	369	STC1	ENSG00000159167.11	8	0.00097508	0.0195016	20	0.0258129	Yes	No
Heart-AtrialAppendage	369	ADAM28	ENSG00000042980.12	8	0.0001551	0.003102	20	0.00635454	Yes	Yes
Heart-AtrialAppendage	369	ADAMDEC1	ENSG00000134028.14	8	0.000890809	0.0169254	19	0.0231575	Yes	No
Heart-AtrialAppendage	369	NEFM	ENSG00000104722.13	8	0.0021394	0.0363697	17	0.0423457	Yes	No
Heart-AtrialAppendage	369	NEFL	ENSG00000277586.2	8	0.000558536	0.0094951	17	0.01495	Yes	No
Heart-AtrialAppendage	369	DOCK5	ENSG00000147459.17	8	0.000122395	0.00269269	22	0.00568943	Yes	Yes
Heart-AtrialAppendage	369	GNRH1	ENSG00000147437.9	8	0.000935925	0.0187185	20	0.0249769	Yes	No
Heart-AtrialAppendage	369	RP11-395I14.2	ENSG00000253476.1	8	0.00101368	0.0202736	20	0.0265825	Yes	No
Heart-AtrialAppendage	369	KCTD9	ENSG00000104756.15	8	0.00666816	0.133363	20	0.135481	No	No
Heart-AtrialAppendage	369	CDCA2	ENSG00000184661.13	8	0.00132021	0.0277244	21	0.0339786	Yes	No
Heart-AtrialAppendage	369	EBF2	ENSG00000221818.8	8	0.000498345	0.0124586	25	0.0183702	Yes	No
Heart-AtrialAppendage	369	PPP2R2A	ENSG00000221914.9	8	0.000251027	0.00602464	24	0.0105884	Yes	No
Heart-AtrialAppendage	369	BNIP3L	ENSG00000104765.15	8	0.00362521	0.0870051	24	0.0905223	No	No
Heart-AtrialAppendage	369	PNMA2	ENSG00000240694.8	8	0.000427486	0.0102597	24	0.0158405	Yes	No
Heart-AtrialAppendage	369	DPYSL2	ENSG00000092964.17	8	7.05796e-05	0.00183507	26	0.00419399	Yes	Yes
Heart-AtrialAppendage	369	ADRA1A	ENSG00000120907.17	8	7.83916e-08	2.03818e-06	26	9.64563e-06	Yes	Yes
Heart-AtrialAppendage	369	TRIM35	ENSG00000104228.12	8	3.57019e-05	0.000856845	24	0.0022256	Yes	Yes
Heart-AtrialAppendage	369	PTK2B	ENSG00000120899.17	8	2.22782e-15	5.56954e-14	25	6.55684e-13	Yes	Yes
Heart-AtrialAppendage	369	EPHX2	ENSG00000120915.13	8	2.04674e-30	4.91218e-29	24	1.70791e-27	Yes	Yes
Heart-AtrialAppendage	369	CLU	ENSG00000120885.21	8	2.91817e-09	6.7118e-08	23	3.95622e-07	Yes	Yes
Heart-AtrialAppendage	369	SCARA3	ENSG00000168077.13	8	1.12454e-07	2.58644e-06	23	1.20473e-05	Yes	Yes
Heart-AtrialAppendage	369	CCDC25	ENSG00000147419.17	8	0.00152357	0.0335185	22	0.0395853	Yes	No
Heart-AtrialAppendage	369	ESCO2	ENSG00000171320.14	8	2.60219e-05	0.000572482	22	0.00158098	Yes	Yes
Heart-AtrialAppendage	369	PBK	ENSG00000168078.9	8	0.00484856	0.10182	21	0.104774	No	No
Heart-AtrialAppendage	369	SCARA5	ENSG00000168079.16	8	0.00190064	0.0399135	21	0.045809	Yes	No
Heart-AtrialAppendage	369	NUGGC	ENSG00000189233.11	8	0.00128006	0.0243212	19	0.0306078	Yes	No
Heart-AtrialAppendage	369	ELP3	ENSG00000134014.16	8	3.21191e-18	6.10262e-17	19	9.32309e-16	Yes	Yes
Heart-AtrialAppendage	369	ZNF395	ENSG00000186918.13	8	9.13969e-05	0.00164514	18	0.00382624	Yes	Yes
Heart-AtrialAppendage	369	FBXO16	ENSG00000214050.7	8	0.00097548	0.0175586	18	0.0237963	Yes	No
Heart-AtrialAppendage	369	FZD3	ENSG00000104290.10	8	8.09806e-05	0.00145765	18	0.00346637	Yes	Yes
Heart-AtrialAppendage	369	EXTL3	ENSG00000012232.8	8	1.91407e-15	3.63673e-14	19	4.36229e-13	Yes	Yes
Heart-AtrialAppendage	369	INTS9	ENSG00000104299.14	8	0.0034515	0.0621269	18	0.066896	No	No
Heart-AtrialAppendage	369	HMBOX1	ENSG00000147421.17	8	0.000427439	0.00726646	17	0.0122115	Yes	No
Heart-AtrialAppendage	369	KIF13B	ENSG00000197892.12	8	6.50159e-05	0.00110527	17	0.0027533	Yes	Yes
Heart-AtrialAppendage	369	DUSP4	ENSG00000120875.8	8	5.18803e-05	0.000778205	15	0.00204966	Yes	Yes
Heart-AtrialAppendage	369	SARAF	ENSG00000133872.13	8	0.000244787	0.00391659	16	0.00760036	Yes	Yes
Heart-AtrialAppendage	369	LEPROTL1	ENSG00000104660.17	8	8.51512e-10	1.36242e-08	16	8.86943e-08	Yes	Yes
Heart-AtrialAppendage	369	MBOAT4	ENSG00000177669.3	8	0.00146935	0.0235096	16	0.0298083	Yes	No
Heart-AtrialAppendage	369	RP11-51J9.5	ENSG00000271869.1	8	0.000627063	0.010033	16	0.0155662	Yes	No
Heart-AtrialAppendage	369	DCTN6	ENSG00000104671.7	8	0.00128424	0.0205478	16	0.0268575	Yes	No
Heart-AtrialAppendage	369	RP11-51J9.6	ENSG00000272375.1	8	5.19417e-05	0.000831067	16	0.0021689	Yes	Yes
Heart-AtrialAppendage	369	RBPMS	ENSG00000157110.15	8	0.000257573	0.00463631	18	0.00866641	Yes	Yes
Heart-AtrialAppendage	369	GTF2E2	ENSG00000197265.8	8	0.000349447	0.00594059	17	0.0104718	Yes	No
Heart-AtrialAppendage	369	GSR	ENSG00000104687.12	8	9.67178e-05	0.0016442	17	0.00382457	Yes	Yes
Heart-AtrialAppendage	369	UBXN8	ENSG00000104691.14	8	5.16335e-11	8.7777e-10	17	6.64569e-09	Yes	Yes
Heart-AtrialAppendage	369	PPP2CB	ENSG00000104695.12	8	0.00271075	0.0460828	17	0.0516244	No	No
Heart-AtrialAppendage	369	PURG	ENSG00000172733.11	8	0.000941288	0.0160019	17	0.0221975	Yes	No
Heart-AtrialAppendage	369	WRN	ENSG00000165392.9	8	1.45844e-06	2.62519e-05	18	0.000102362	Yes	Yes
Heart-AtrialAppendage	369	NRG1	ENSG00000157168.18	8	0.000171325	0.00445445	26	0.00842013	Yes	Yes
Heart-AtrialAppendage	369	RP11-11N9.4	ENSG00000247134.6	8	0.000642033	0.0102725	16	0.015856	Yes	No
Heart-AtrialAppendage	369	RP11-722E23.2	ENSG00000272338.2	8	9.40985e-09	1.41148e-07	15	7.99013e-07	Yes	Yes
Heart-AtrialAppendage	369	FUT10	ENSG00000172728.15	8	6.19014e-20	9.90422e-19	16	1.70621e-17	Yes	Yes
Heart-AtrialAppendage	369	TTI2	ENSG00000129696.12	8	0.00221047	0.0331571	15	0.0392558	Yes	No
Heart-AtrialAppendage	369	MAK16	ENSG00000198042.10	8	2.50254e-10	3.75382e-09	15	2.63382e-08	Yes	Yes
Heart-AtrialAppendage	369	RNF122	ENSG00000133874.1	8	0.00213028	0.0298239	14	0.0360287	Yes	No
Heart-AtrialAppendage	369	DUSP26	ENSG00000133878.8	8	5.24846e-05	0.000734784	14	0.00194847	Yes	Yes
Heart-AtrialAppendage	369	LINC01605	ENSG00000253161.5	8	0.00114529	0.0125982	11	0.0185355	Yes	No
Heart-AtrialAppendage	369	ZNF703	ENSG00000183779.6	8	0.000378432	0.00454119	12	0.00853608	Yes	Yes
Heart-AtrialAppendage	369	ERLIN2	ENSG00000147475.14	8	0.00228924	0.0274709	12	0.0337523	Yes	No
Heart-AtrialAppendage	369	PROSC	ENSG00000147471.11	8	0.000179026	0.00214831	12	0.00476257	Yes	Yes
Heart-AtrialAppendage	369	ADGRA2	ENSG00000020181.17	8	0.000934491	0.0112139	12	0.0169491	Yes	No
Heart-AtrialAppendage	369	BRF2	ENSG00000104221.12	8	0.00583473	0.0700167	12	0.074396	No	No
Heart-AtrialAppendage	369	RAB11FIP1	ENSG00000156675.15	8	0.0012419	0.0149028	12	0.0210211	Yes	No
Heart-AtrialAppendage	369	EIF4EBP1	ENSG00000187840.4	8	0.00278339	0.0361841	13	0.0421869	Yes	No
Heart-AtrialAppendage	369	ASH2L	ENSG00000129691.15	8	0.000402934	0.00523814	13	0.00952547	Yes	Yes
Heart-AtrialAppendage	369	STAR	ENSG00000147465.11	8	0.000412723	0.00495268	12	0.00913022	Yes	Yes
Heart-AtrialAppendage	369	LSM1	ENSG00000175324.9	8	0.00316845	0.0380214	12	0.0439434	Yes	No
Heart-AtrialAppendage	369	BAG4	ENSG00000156735.10	8	1.98075e-06	2.57498e-05	13	0.000100656	Yes	Yes
Heart-AtrialAppendage	369	DDHD2	ENSG00000085788.13	8	7.15644e-18	8.58773e-17	12	1.29694e-15	Yes	Yes
Heart-AtrialAppendage	369	PLPP5	ENSG00000147535.16	8	0.000265859	0.0031903	12	0.0064908	Yes	Yes
Heart-AtrialAppendage	369	NSD3	ENSG00000147548.16	8	0.00107417	0.0139642	13	0.0200253	Yes	No
Heart-AtrialAppendage	369	RP11-350N15.5	ENSG00000272092.1	8	0.00769413	0.0923296	12	0.0956556	No	No
Heart-AtrialAppendage	369	LETM2	ENSG00000165046.12	8	0.000434164	0.00520997	12	0.00948933	Yes	Yes
Heart-AtrialAppendage	369	FGFR1	ENSG00000077782.19	8	0.000194119	0.0021353	11	0.00474171	Yes	Yes
Heart-AtrialAppendage	369	TACC1	ENSG00000147526.19	8	6.38685e-09	7.66422e-08	12	4.4837e-07	Yes	Yes
Heart-AtrialAppendage	369	PLEKHA2	ENSG00000169499.14	8	0.0019047	0.0266657	14	0.0329496	Yes	No
Heart-AtrialAppendage	369	HTRA4	ENSG00000169495.4	8	0.00122498	0.0159247	13	0.0221222	Yes	No
Heart-AtrialAppendage	369	TM2D2	ENSG00000169490.16	8	1.15564e-09	1.6179e-08	14	1.03944e-07	Yes	Yes
Heart-AtrialAppendage	369	ADAM9	ENSG00000168615.11	8	5.17244e-07	8.2759e-06	16	3.55087e-05	Yes	Yes
Heart-AtrialAppendage	369	ADAM32	ENSG00000197140.14	8	9.06245e-18	1.54062e-16	17	2.27849e-15	Yes	Yes
Heart-AtrialAppendage	369	IDO1	ENSG00000131203.12	8	0.00327385	0.0654769	20	0.0700587	No	No
Heart-AtrialAppendage	369	C8orf4	ENSG00000176907.4	8	0.00124611	0.0261682	21	0.032466	Yes	No
Heart-AtrialAppendage	369	SFRP1	ENSG00000104332.11	8	0.00092339	0.0193912	21	0.0257005	Yes	No
Heart-AtrialAppendage	369	GOLGA7	ENSG00000147533.16	8	0.00450127	0.0810229	18	0.0848079	No	No
Heart-AtrialAppendage	369	GINS4	ENSG00000147536.11	8	0.000282609	0.00480435	17	0.0089047	Yes	Yes
Heart-AtrialAppendage	369	GPAT4	ENSG00000158669.11	8	1.24515e-05	0.000224126	18	0.000702973	Yes	Yes
Heart-AtrialAppendage	369	ANK1	ENSG00000029534.19	8	2.30025e-14	4.14045e-13	18	4.46923e-12	Yes	Yes
Heart-AtrialAppendage	369	RP11-930P14.2	ENSG00000260588.1	8	0.00202731	0.0324369	16	0.0385944	Yes	No
Heart-AtrialAppendage	369	KAT6A	ENSG00000083168.9	8	0.00258507	0.0387761	15	0.0446621	Yes	No
Heart-AtrialAppendage	369	AP3M2	ENSG00000070718.11	8	3.79068e-12	4.92789e-11	13	4.27691e-10	Yes	Yes
Heart-AtrialAppendage	369	PLAT	ENSG00000104368.17	8	0.000124557	0.00161924	13	0.0037778	Yes	Yes
Heart-AtrialAppendage	369	IKBKB	ENSG00000104365.13	8	0.00450587	0.0585763	13	0.0635037	No	No
Heart-AtrialAppendage	369	POLB	ENSG00000070501.11	8	0.00558027	0.0725435	13	0.0768272	No	No
Heart-AtrialAppendage	369	VDAC3	ENSG00000078668.13	8	0.0225683	0.27082	12	0.271374	No	No
Heart-AtrialAppendage	369	SLC20A2	ENSG00000168575.9	8	0.00965489	0.115859	12	0.118436	No	No
Heart-AtrialAppendage	369	SMIM19	ENSG00000176209.11	8	1.88935e-62	2.07829e-61	11	4.56717e-59	Yes	Yes
Heart-AtrialAppendage	369	THAP1	ENSG00000131931.8	8	0.00100544	0.00904895	9	0.0144049	Yes	No
Heart-AtrialAppendage	369	RNF170	ENSG00000120925.15	8	0.000406621	0.00365959	9	0.00721734	Yes	Yes
Heart-AtrialAppendage	369	HOOK3	ENSG00000168172.8	8	3.08434e-05	0.000277591	9	0.000844549	Yes	Yes
Heart-AtrialAppendage	369	FNTA	ENSG00000168522.12	8	3.83404e-08	3.06724e-07	8	1.64699e-06	Yes	Yes
Heart-AtrialAppendage	369	POMK	ENSG00000185900.9	8	0.00778384	0.0622707	8	0.067034	No	No
Heart-AtrialAppendage	369	HGSNAT	ENSG00000165102.14	8	0.00251577	0.0176104	7	0.0238455	Yes	No
Heart-AtrialAppendage	369	RP11-1134I14.8	ENSG00000255366.1	8	0.0177007	0.123905	7	0.126224	No	No
Heart-AtrialAppendage	369	SPIDR	ENSG00000164808.16	8	0.0183647	0.183647	10	0.184931	No	No
Heart-AtrialAppendage	369	CEBPD	ENSG00000221869.4	8	0.00495254	0.0445729	9	0.0501987	No	No
Heart-AtrialAppendage	369	PRKDC	ENSG00000253729.7	8	0.00561056	0.0504951	9	0.0558446	No	No
Heart-AtrialAppendage	369	MCM4	ENSG00000104738.16	8	0.00191242	0.0172118	9	0.0234502	Yes	No
Heart-AtrialAppendage	369	UBE2V2	ENSG00000169139.11	8	0.00694961	0.0625465	9	0.0672759	No	No
Heart-AtrialAppendage	369	RP11-567J20.2	ENSG00000253688.2	8	0.0049734	0.0596808	12	0.06455	No	No
Heart-AtrialAppendage	369	AC026904.1	ENSG00000233858.4	8	0.00981463	0.117776	12	0.120273	No	No
Heart-AtrialAppendage	369	EFCAB1	ENSG00000034239.10	8	4.6662e-28	6.06606e-27	13	1.87348e-25	Yes	Yes
Heart-AtrialAppendage	369	SNAI2	ENSG00000019549.9	8	0.00033267	0.00465738	14	0.00869631	Yes	Yes
Heart-AtrialAppendage	369	C8orf22	ENSG00000168333.13	8	1.4209e-26	2.13135e-25	15	5.88299e-24	Yes	Yes
Heart-AtrialAppendage	369	PXDNL	ENSG00000147485.12	8	1.64753e-08	3.45982e-07	21	1.83891e-06	Yes	Yes
Heart-AtrialAppendage	369	PCMTD1	ENSG00000168300.13	8	0.000157369	0.00283265	18	0.00590902	Yes	Yes
Heart-AtrialAppendage	369	RP11-546K22.3	ENSG00000272024.1	8	0.000211567	0.00359665	17	0.00712236	Yes	Yes
Heart-AtrialAppendage	369	RB1CC1	ENSG00000023287.12	8	0.00704934	0.148036	21	0.149855	No	No
Heart-AtrialAppendage	369	OPRK1	ENSG00000082556.10	8	0.000105596	0.00190072	18	0.00431927	Yes	Yes
Heart-AtrialAppendage	369	RP11-1081M5.1	ENSG00000253369.1	8	1.30414e-06	2.47787e-05	19	9.70593e-05	Yes	Yes
Heart-AtrialAppendage	369	RP11-400K9.4	ENSG00000237807.3	8	3.43343e-05	0.000652353	19	0.00176706	Yes	Yes
Heart-AtrialAppendage	369	ATP6V1H	ENSG00000047249.17	8	0.00320493	0.0640985	20	0.0687469	No	No
Heart-AtrialAppendage	369	TCEA1	ENSG00000187735.13	8	0.00752338	0.142944	19	0.144888	No	No
Heart-AtrialAppendage	369	LYPLA1	ENSG00000120992.17	8	0.00222322	0.0422412	19	0.0479718	Yes	No
Heart-AtrialAppendage	369	MRPL15	ENSG00000137547.8	8	0.000502899	0.00905218	18	0.0144083	Yes	No
Heart-AtrialAppendage	369	SOX17	ENSG00000164736.5	8	7.33353e-05	0.00117336	16	0.00289557	Yes	Yes
Heart-AtrialAppendage	369	XKR4	ENSG00000206579.8	8	0.00551955	0.12143	22	0.123814	No	No
Heart-AtrialAppendage	369	TMEM68	ENSG00000167904.14	8	0.000171915	0.00309446	18	0.006344	Yes	Yes
Heart-AtrialAppendage	369	TGS1	ENSG00000137574.10	8	0.000326486	0.00620323	19	0.0108301	Yes	No
Heart-AtrialAppendage	369	LYN	ENSG00000254087.7	8	8.70939e-11	1.74188e-09	20	1.27542e-08	Yes	Yes
Heart-AtrialAppendage	369	RPS20	ENSG00000008988.9	8	1.30102e-10	2.47193e-09	19	1.77732e-08	Yes	Yes
Heart-AtrialAppendage	369	PLAG1	ENSG00000181690.7	8	0.00729151	0.153122	21	0.154811	No	No
Heart-AtrialAppendage	369	CHCHD7	ENSG00000170791.17	8	0.00790778	0.158156	20	0.159768	No	No
Heart-AtrialAppendage	369	RP11-140I16.3	ENSG00000272343.1	8	0.00362734	0.0725469	20	0.0768272	No	No
Heart-AtrialAppendage	369	PENK	ENSG00000181195.10	8	1.33224e-31	2.93092e-30	22	1.08041e-28	Yes	Yes
Heart-AtrialAppendage	369	LINC00968	ENSG00000246430.6	8	2.31446e-10	5.09181e-09	22	3.52214e-08	Yes	Yes
Heart-AtrialAppendage	369	IMPAD1	ENSG00000104331.8	8	0.000143024	0.00314653	22	0.00642538	Yes	Yes
Heart-AtrialAppendage	369	CTD-2339F6.1	ENSG00000254139.1	8	8.53276e-10	1.87721e-08	22	1.19485e-07	Yes	Yes
Heart-AtrialAppendage	369	FAM110B	ENSG00000169122.11	8	0.0028966	0.0666218	23	0.0711593	No	No
Heart-AtrialAppendage	369	UBXN2B	ENSG00000215114.8	8	8.24499e-09	1.56655e-07	19	8.78097e-07	Yes	Yes
Heart-AtrialAppendage	369	SDCBP	ENSG00000137575.11	8	8.50594e-14	1.53107e-12	18	1.56401e-11	Yes	Yes
Heart-AtrialAppendage	369	NSMAF	ENSG00000035681.7	8	6.43748e-06	0.000115875	18	0.000391448	Yes	Yes
Heart-AtrialAppendage	369	TOX	ENSG00000198846.5	8	0.000294767	0.00589534	20	0.0104124	Yes	No
Heart-AtrialAppendage	369	CA8	ENSG00000178538.9	8	8.73174e-06	0.00014844	17	0.000488088	Yes	Yes
Heart-AtrialAppendage	369	LINC01301	ENSG00000251396.6	8	1.87705e-05	0.000319098	17	0.000955232	Yes	Yes
Heart-AtrialAppendage	369	RAB2A	ENSG00000104388.14	8	1.29108e-15	2.19484e-14	17	2.68536e-13	Yes	Yes
Heart-AtrialAppendage	369	CHD7	ENSG00000171316.11	8	0.000459499	0.00873049	19	0.0140279	Yes	No
Heart-AtrialAppendage	369	ASPH	ENSG00000198363.17	8	0.00031575	0.006315	20	0.0109738	Yes	No
Heart-AtrialAppendage	369	UG0898H09	ENSG00000274956.2	8	0.000828111	0.0157341	19	0.0219197	Yes	No
Heart-AtrialAppendage	369	GGH	ENSG00000137563.11	8	3.3166e-13	5.96989e-12	18	5.78135e-11	Yes	Yes
Heart-AtrialAppendage	369	TTPA	ENSG00000137561.4	8	0.000149623	0.00269322	18	0.00568948	Yes	Yes
Heart-AtrialAppendage	369	YTHDF3-AS1	ENSG00000270673.1	8	0.000435805	0.00740869	17	0.0123793	Yes	No
Heart-AtrialAppendage	369	YTHDF3	ENSG00000185728.16	8	0.00271035	0.0460759	17	0.0516201	No	No
Heart-AtrialAppendage	369	RP11-16E18.3	ENSG00000261542.1	8	0.00273071	0.0436913	16	0.0493583	Yes	No
Heart-AtrialAppendage	369	BHLHE22	ENSG00000180828.2	8	0.000116066	0.00150886	13	0.0035718	Yes	Yes
Heart-AtrialAppendage	369	CYP7B1	ENSG00000172817.3	8	6.08016e-06	9.12024e-05	15	0.000315499	Yes	Yes
Heart-AtrialAppendage	369	CTD-3025N20.3	ENSG00000272010.1	8	2.03637e-14	3.2582e-13	16	3.54146e-12	Yes	Yes
Heart-AtrialAppendage	369	ARMC1	ENSG00000104442.9	8	3.78625e-07	6.058e-06	16	2.6578e-05	Yes	Yes
Heart-AtrialAppendage	369	MTFR1	ENSG00000066855.15	8	1.07261e-13	1.71618e-12	16	1.74582e-11	Yes	Yes
Heart-AtrialAppendage	369	PDE7A	ENSG00000205268.10	8	0.0008255	0.013208	16	0.019214	Yes	No
Heart-AtrialAppendage	369	CTD-2532N20.1	ENSG00000272192.1	8	0.000863891	0.0129584	15	0.0189344	Yes	No
Heart-AtrialAppendage	369	TRIM55	ENSG00000147573.16	8	0.000343202	0.00480483	14	0.0089047	Yes	Yes
Heart-AtrialAppendage	369	RRS1	ENSG00000179041.3	8	0.00136049	0.0163259	12	0.0225479	Yes	No
Heart-AtrialAppendage	369	ADHFE1	ENSG00000147576.15	8	8.00643e-26	9.60772e-25	12	2.51429e-23	Yes	Yes
Heart-AtrialAppendage	369	C8orf46	ENSG00000169085.11	8	1.98662e-21	2.38395e-20	12	4.56063e-19	Yes	Yes
Heart-AtrialAppendage	369	MYBL1	ENSG00000185697.16	8	0.00155635	0.0186762	12	0.0249416	Yes	No
Heart-AtrialAppendage	369	VCPIP1	ENSG00000175073.7	8	0.00672523	0.0807027	12	0.0844985	No	No
Heart-AtrialAppendage	369	C8orf44	ENSG00000213865.7	8	4.96701e-05	0.000546371	11	0.00151665	Yes	Yes
Heart-AtrialAppendage	369	SGK3	ENSG00000104205.12	8	8.36821e-05	0.00108787	13	0.00271824	Yes	Yes
Heart-AtrialAppendage	369	MCMDC2	ENSG00000178460.17	8	0.000314604	0.00377525	12	0.00738631	Yes	Yes
Heart-AtrialAppendage	369	TCF24	ENSG00000261787.1	8	0.000428219	0.00513862	12	0.00939632	Yes	Yes
Heart-AtrialAppendage	369	PPP1R42	ENSG00000178125.14	8	0.00917698	0.119301	13	0.121759	No	No
Heart-AtrialAppendage	369	COPS5	ENSG00000121022.13	8	0.0123053	0.159969	13	0.161552	No	No
Heart-AtrialAppendage	369	CSPP1	ENSG00000104218.14	8	0.00160202	0.0224282	14	0.0287004	Yes	No
Heart-AtrialAppendage	369	ARFGEF1	ENSG00000066777.8	8	9.38706e-05	0.00131419	14	0.00318306	Yes	Yes
Heart-AtrialAppendage	369	RP11-7F18.2	ENSG00000271966.1	8	0.000212467	0.00276207	13	0.00579778	Yes	Yes
Heart-AtrialAppendage	369	PREX2	ENSG00000046889.18	8	9.86289e-06	0.000197258	20	0.000628592	Yes	Yes
Heart-AtrialAppendage	369	C8orf34	ENSG00000165084.15	8	4.48881e-07	1.03243e-05	23	4.34918e-05	Yes	Yes
Heart-AtrialAppendage	369	SULF1	ENSG00000137573.13	8	0.000373326	0.00746652	20	0.0124413	Yes	No
Heart-AtrialAppendage	369	SLCO5A1	ENSG00000137571.10	8	0.00250301	0.0500601	20	0.0554101	No	No
Heart-AtrialAppendage	369	NCOA2	ENSG00000140396.12	8	0.000471665	0.00943331	20	0.0148768	Yes	No
Heart-AtrialAppendage	369	RP11-333A23.4	ENSG00000253967.1	8	0.000122343	0.00207982	17	0.00464153	Yes	Yes
Heart-AtrialAppendage	369	TRAM1	ENSG00000067167.7	8	2.03747e-05	0.00034637	17	0.00102241	Yes	Yes
Heart-AtrialAppendage	369	LACTB2	ENSG00000147592.8	8	1.72202e-12	3.09963e-11	18	2.74578e-10	Yes	Yes
Heart-AtrialAppendage	369	XKR9	ENSG00000221947.7	8	4.15493e-60	7.89436e-59	19	1.36684e-56	Yes	Yes
Heart-AtrialAppendage	369	EYA1	ENSG00000104313.17	8	4.59411e-05	0.0010107	22	0.00255572	Yes	Yes
Heart-AtrialAppendage	369	MSC	ENSG00000178860.8	8	0.000728328	0.0152949	21	0.0214419	Yes	No
Heart-AtrialAppendage	369	RP11-142A23.1	ENSG00000253317.1	8	3.00093e-08	6.60205e-07	22	3.36302e-06	Yes	Yes
Heart-AtrialAppendage	369	TERF1	ENSG00000147601.13	8	0.00132279	0.0264558	20	0.0327425	Yes	No
Heart-AtrialAppendage	369	SBSPON	ENSG00000164764.10	8	0.000312504	0.00625008	20	0.0108897	Yes	No
Heart-AtrialAppendage	369	RPL7	ENSG00000147604.13	8	0.00117354	0.0211237	18	0.0274275	Yes	No
Heart-AtrialAppendage	369	RDH10	ENSG00000121039.9	8	0.000399698	0.00719456	18	0.0121204	Yes	No
Heart-AtrialAppendage	369	STAU2	ENSG00000040341.17	8	0.000166214	0.00332428	20	0.00669818	Yes	Yes
Heart-AtrialAppendage	369	UBE2W	ENSG00000104343.19	8	0.00450752	0.0811353	18	0.08491	No	No
Heart-AtrialAppendage	369	ELOC	ENSG00000154582.16	8	0.000655376	0.0111414	17	0.0168661	Yes	No
Heart-AtrialAppendage	369	TMEM70	ENSG00000175606.10	8	0.000630934	0.0107259	17	0.0163764	Yes	No
Heart-AtrialAppendage	369	LY96	ENSG00000154589.6	8	0.00504705	0.0857998	17	0.0893876	No	No
Heart-AtrialAppendage	369	RP11-6I2.3	ENSG00000254288.1	8	0.000834588	0.014188	17	0.0202731	Yes	No
Heart-AtrialAppendage	369	JPH1	ENSG00000104369.4	8	0.00241691	0.0410874	17	0.0469082	Yes	No
Heart-AtrialAppendage	369	GDAP1	ENSG00000104381.12	8	2.41484e-05	0.000434671	18	0.00124531	Yes	Yes
Heart-AtrialAppendage	369	PI15	ENSG00000137558.7	8	0.00203788	0.0366819	18	0.0426426	Yes	No
Heart-AtrialAppendage	369	CRISPLD1	ENSG00000121005.8	8	0.000342408	0.00616334	18	0.0107791	Yes	No
Heart-AtrialAppendage	369	ZFHX4	ENSG00000091656.15	8	0.00213887	0.0406385	19	0.0464948	Yes	No
Heart-AtrialAppendage	369	PEX2	ENSG00000164751.14	8	0.00439117	0.0790411	18	0.0829361	No	No
Heart-AtrialAppendage	369	PKIA-AS1	ENSG00000254266.5	8	0.000220178	0.00440356	20	0.0083414	Yes	Yes
Heart-AtrialAppendage	369	PKIA	ENSG00000171033.12	8	0.00594117	0.112882	19	0.11551	No	No
Heart-AtrialAppendage	369	ZC2HC1A	ENSG00000104427.11	8	0.00163963	0.0295133	18	0.035729	Yes	No
Heart-AtrialAppendage	369	IL7	ENSG00000104432.13	8	0.00580721	0.110337	19	0.113048	No	No
Heart-AtrialAppendage	369	STMN2	ENSG00000104435.13	8	0.00214436	0.0343097	16	0.0403529	Yes	No
Heart-AtrialAppendage	369	HEY1	ENSG00000164683.16	8	0.00334518	0.0501777	15	0.0555188	No	No
Heart-AtrialAppendage	369	LINC01607	ENSG00000272138.1	8	2.2032e-08	3.30479e-07	15	1.76303e-06	Yes	Yes
Heart-AtrialAppendage	369	MRPS28	ENSG00000147586.9	8	0.00657235	0.0985853	15	0.101627	No	No
Heart-AtrialAppendage	369	TPD52	ENSG00000076554.15	8	0.00964811	0.144722	15	0.146621	No	No
Heart-AtrialAppendage	369	ZBTB10	ENSG00000205189.11	8	0.000130567	0.00195851	15	0.00442594	Yes	Yes
Heart-AtrialAppendage	369	RP11-48B3.3	ENSG00000254162.1	8	0.00311327	0.046699	15	0.0522248	No	No
Heart-AtrialAppendage	369	RP11-48B3.4	ENSG00000260317.1	8	0.000753291	0.0112994	15	0.0170412	Yes	No
Heart-AtrialAppendage	369	ZNF704	ENSG00000164684.13	8	0.000604116	0.0108741	18	0.0165521	Yes	No
Heart-AtrialAppendage	369	PAG1	ENSG00000076641.4	8	0.00178084	0.0302742	17	0.0365007	Yes	No
Heart-AtrialAppendage	369	RP11-363E6.4	ENSG00000272425.1	8	0.00342725	0.0548359	16	0.0599568	No	No
Heart-AtrialAppendage	369	FABP5	ENSG00000164687.10	8	1.38221e-05	0.000221153	16	0.000695175	Yes	Yes
Heart-AtrialAppendage	369	PMP2	ENSG00000147588.6	8	0.00453625	0.0771163	17	0.081115	No	No
Heart-AtrialAppendage	369	FABP4	ENSG00000170323.8	8	4.9583e-07	8.42911e-06	17	3.60938e-05	Yes	Yes
Heart-AtrialAppendage	369	IMPA1	ENSG00000133731.9	8	0.000606107	0.0109099	18	0.0165922	Yes	No
Heart-AtrialAppendage	369	SLC10A5	ENSG00000253598.1	8	0.00160521	0.0272886	17	0.0335645	Yes	No
Heart-AtrialAppendage	369	ZFAND1	ENSG00000104231.10	8	6.05936e-09	1.09069e-07	18	6.25894e-07	Yes	Yes
Heart-AtrialAppendage	369	CHMP4C	ENSG00000164695.4	8	1.14204e-23	2.05567e-22	18	4.55248e-21	Yes	Yes
Heart-AtrialAppendage	369	SNX16	ENSG00000104497.13	8	8.4083e-24	1.59758e-22	19	3.56302e-21	Yes	Yes
Heart-AtrialAppendage	369	RALYL	ENSG00000184672.11	8	0.00829279	0.165856	20	0.16735	No	No
Heart-AtrialAppendage	369	LRRCC1	ENSG00000133739.15	8	1.95195e-09	2.14715e-08	11	1.35161e-07	Yes	Yes
Heart-AtrialAppendage	369	E2F5	ENSG00000133740.10	8	0.000415652	0.00457217	11	0.00858114	Yes	Yes
Heart-AtrialAppendage	369	C8orf59	ENSG00000176731.11	8	0.000376065	0.00413671	11	0.0079451	Yes	Yes
Heart-AtrialAppendage	369	CA13	ENSG00000185015.7	8	0.00954243	0.114509	12	0.117105	No	No
Heart-AtrialAppendage	369	CA1	ENSG00000133742.13	8	0.000135416	0.00162499	12	0.00378863	Yes	Yes
Heart-AtrialAppendage	369	CA3	ENSG00000164879.6	8	0.00197437	0.0236924	12	0.0299758	Yes	No
Heart-AtrialAppendage	369	CA2	ENSG00000104267.9	8	0.00299011	0.0358814	12	0.0418738	Yes	No
Heart-AtrialAppendage	369	WWP1	ENSG00000123124.13	8	0.00057062	0.00912992	16	0.0145038	Yes	No
Heart-AtrialAppendage	369	RMDN1	ENSG00000176623.11	8	9.61547e-14	1.53848e-12	16	1.57064e-11	Yes	Yes
Heart-AtrialAppendage	369	CPNE3	ENSG00000085719.12	8	7.39647e-05	0.00118343	16	0.00291664	Yes	Yes
Heart-AtrialAppendage	369	MMP16	ENSG00000156103.15	8	7.09458e-15	1.34797e-13	19	1.53118e-12	Yes	Yes
Heart-AtrialAppendage	369	RP11-37B2.1	ENSG00000251136.8	8	2.75678e-08	4.41085e-07	16	2.3093e-06	Yes	Yes
Heart-AtrialAppendage	369	RIPK2	ENSG00000104312.7	8	0.000908488	0.0136273	15	0.0196572	Yes	No
Heart-AtrialAppendage	369	OSGIN2	ENSG00000164823.9	8	0.00734597	0.110189	15	0.112903	No	No
Heart-AtrialAppendage	369	NBN	ENSG00000104320.13	8	5.59471e-13	8.39207e-12	15	7.99158e-11	Yes	Yes
Heart-AtrialAppendage	369	DECR1	ENSG00000104325.6	8	0.000226103	0.00339155	15	0.00680479	Yes	Yes
Heart-AtrialAppendage	369	CALB1	ENSG00000104327.7	8	1.91171e-08	2.67639e-07	14	1.45242e-06	Yes	Yes
Heart-AtrialAppendage	369	TMEM64	ENSG00000180694.13	8	1.81441e-05	0.000254018	14	0.000784381	Yes	Yes
Heart-AtrialAppendage	369	NECAB1	ENSG00000123119.11	8	2.92787e-06	4.09902e-05	14	0.000153543	Yes	Yes
Heart-AtrialAppendage	369	C8orf88	ENSG00000253250.2	8	6.0688e-09	7.88945e-08	13	4.6076e-07	Yes	Yes
Heart-AtrialAppendage	369	TMEM55A	ENSG00000155099.7	8	6.64288e-06	8.63574e-05	13	0.000300681	Yes	Yes
Heart-AtrialAppendage	369	OTUD6B	ENSG00000155100.10	8	0.000744067	0.00967287	13	0.0151528	Yes	No
Heart-AtrialAppendage	369	LRRC69	ENSG00000214954.8	8	1.10777e-13	1.4401e-12	13	1.47372e-11	Yes	Yes
Heart-AtrialAppendage	369	SLC26A7	ENSG00000147606.8	8	1.39078e-06	1.9471e-05	14	7.78158e-05	Yes	Yes
Heart-AtrialAppendage	369	RUNX1T1	ENSG00000079102.16	8	0.0108206	0.140668	13	0.1427	No	No
Heart-AtrialAppendage	369	RP11-100L22.1	ENSG00000253177.1	8	0.0075273	0.0978548	13	0.100941	No	No
Heart-AtrialAppendage	369	TRIQK	ENSG00000205133.11	8	0.00320129	0.0448181	14	0.0504119	No	No
Heart-AtrialAppendage	369	FAM92A	ENSG00000188343.12	8	0.00177649	0.0284239	16	0.0346698	Yes	No
Heart-AtrialAppendage	369	RBM12B	ENSG00000183808.11	8	0.00098327	0.0157323	16	0.0219197	Yes	No
Heart-AtrialAppendage	369	TMEM67	ENSG00000164953.15	8	4.18638e-07	6.6982e-06	16	2.91628e-05	Yes	Yes
Heart-AtrialAppendage	369	RP3-388N13.3	ENSG00000254057.1	8	0.000295914	0.00473462	16	0.00880178	Yes	Yes
Heart-AtrialAppendage	369	PDP1	ENSG00000164951.15	8	0.00549096	0.0933463	17	0.0965841	No	No
Heart-AtrialAppendage	369	CDH17	ENSG00000079112.9	8	0.000279499	0.00503099	18	0.00924289	Yes	Yes
Heart-AtrialAppendage	369	GEM	ENSG00000164949.7	8	8.54553e-09	1.53819e-07	18	8.63333e-07	Yes	Yes
Heart-AtrialAppendage	369	RAD54B	ENSG00000197275.13	8	0.000229608	0.00436254	19	0.00828136	Yes	Yes
Heart-AtrialAppendage	369	FSBP	ENSG00000265817.2	8	0.00136905	0.024643	18	0.0309296	Yes	No
Heart-AtrialAppendage	369	KIAA1429	ENSG00000164944.11	8	0.000591641	0.0112412	19	0.0169753	Yes	No
Heart-AtrialAppendage	369	RP11-267M23.4	ENSG00000253704.1	8	1.78143e-09	3.38471e-08	19	2.07427e-07	Yes	Yes
Heart-AtrialAppendage	369	ESRP1	ENSG00000104413.15	8	4.50226e-05	0.000900453	20	0.00231613	Yes	Yes
Heart-AtrialAppendage	369	DPY19L4	ENSG00000156162.16	8	7.25538e-06	0.000152363	21	0.000499456	Yes	Yes
Heart-AtrialAppendage	369	INTS8	ENSG00000164941.13	8	1.97351e-15	4.14438e-14	21	4.95808e-13	Yes	Yes
Heart-AtrialAppendage	369	CCNE2	ENSG00000175305.17	8	3.02187e-14	6.34592e-13	21	6.71453e-12	Yes	Yes
Heart-AtrialAppendage	369	NDUFAF6	ENSG00000156170.12	8	7.82738e-11	1.8003e-09	23	1.31651e-08	Yes	Yes
Heart-AtrialAppendage	369	TP53INP1	ENSG00000164938.13	8	0.000460975	0.00968047	21	0.0151606	Yes	No
Heart-AtrialAppendage	369	PLEKHF2	ENSG00000175895.3	8	8.75329e-05	0.00183819	21	0.00419721	Yes	Yes
Heart-AtrialAppendage	369	C8orf37	ENSG00000156172.5	8	3.95826e-12	8.31235e-11	21	7.02228e-10	Yes	Yes
Heart-AtrialAppendage	369	GDF6	ENSG00000156466.9	8	7.15276e-08	1.2875e-06	18	6.29284e-06	Yes	Yes
Heart-AtrialAppendage	369	UQCRB	ENSG00000156467.9	8	0.000307368	0.00522525	17	0.00951312	Yes	Yes
Heart-AtrialAppendage	369	MTERF3	ENSG00000156469.8	8	0.00615533	0.104641	17	0.107552	No	No
Heart-AtrialAppendage	369	PTDSS1	ENSG00000156471.12	8	0.000129289	0.0023272	18	0.00507384	Yes	Yes
Heart-AtrialAppendage	369	KB-1448A5.1	ENSG00000253105.5	8	0.000250806	0.0042637	17	0.00812136	Yes	Yes
Heart-AtrialAppendage	369	SDC2	ENSG00000169439.11	8	0.000734869	0.0132276	18	0.019236	Yes	No
Heart-AtrialAppendage	369	CPQ	ENSG00000104324.15	8	0.000183982	0.00386363	21	0.00752146	Yes	Yes
Heart-AtrialAppendage	369	TSPYL5	ENSG00000180543.4	8	4.56242e-07	7.75612e-06	17	3.34123e-05	Yes	Yes
Heart-AtrialAppendage	369	MTDH	ENSG00000147649.9	8	0.000894616	0.0134192	15	0.0194376	Yes	No
Heart-AtrialAppendage	369	LAPTM4B	ENSG00000104341.16	8	1.72221e-06	2.58331e-05	15	0.000100959	Yes	Yes
Heart-AtrialAppendage	369	MATN2	ENSG00000132561.13	8	0.000749065	0.011236	15	0.0169718	Yes	No
Heart-AtrialAppendage	369	RPL30	ENSG00000156482.10	8	0.000507077	0.00760615	15	0.01262	Yes	No
Heart-AtrialAppendage	369	ERICH5	ENSG00000177459.10	8	0.000195815	0.00293722	15	0.00608568	Yes	Yes
Heart-AtrialAppendage	369	RIDA	ENSG00000132541.10	8	1.6777e-07	2.51655e-06	15	1.17666e-05	Yes	Yes
Heart-AtrialAppendage	369	POP1	ENSG00000104356.10	8	0.000264643	0.00396964	15	0.00768507	Yes	Yes
Heart-AtrialAppendage	369	NIPAL2	ENSG00000104361.9	8	2.67422e-07	4.01134e-06	15	1.81277e-05	Yes	Yes
Heart-AtrialAppendage	369	STK3	ENSG00000104375.15	8	0.00237898	0.0356847	15	0.0416897	Yes	No
Heart-AtrialAppendage	369	OSR2	ENSG00000164920.9	8	0.000351881	0.00351881	10	0.00700251	Yes	Yes
Heart-AtrialAppendage	369	RP11-410L14.2	ENSG00000253948.1	8	0.00534843	0.0534843	10	0.0586623	No	No
Heart-AtrialAppendage	369	VPS13B	ENSG00000132549.18	8	0.00206867	0.0351674	17	0.0411769	Yes	No
Heart-AtrialAppendage	369	COX6C	ENSG00000164919.10	8	0.00412215	0.0494658	12	0.0548337	No	No
Heart-AtrialAppendage	369	RGS22	ENSG00000132554.19	8	0.00103039	0.0133951	13	0.0194153	Yes	No
Heart-AtrialAppendage	369	POLR2K	ENSG00000147669.10	8	0.000368345	0.00478848	13	0.00888401	Yes	Yes
Heart-AtrialAppendage	369	SPAG1	ENSG00000104450.12	8	7.13757e-07	9.27884e-06	13	3.93782e-05	Yes	Yes
Heart-AtrialAppendage	369	RNF19A	ENSG00000034677.12	8	0.00118512	0.0165917	14	0.0228096	Yes	No
Heart-AtrialAppendage	369	KB-1991G8.1	ENSG00000253217.1	8	3.26648e-05	0.000424642	13	0.00122061	Yes	Yes
Heart-AtrialAppendage	369	KB-173C10.1	ENSG00000253842.1	8	0.00161388	0.0209805	13	0.0272878	Yes	No
Heart-AtrialAppendage	369	ANKRD46	ENSG00000186106.11	8	0.000678044	0.00949262	14	0.0149484	Yes	No
Heart-AtrialAppendage	369	SNX31	ENSG00000174226.8	8	1.85575e-37	2.78362e-36	15	1.47721e-34	Yes	Yes
Heart-AtrialAppendage	369	PABPC1	ENSG00000070756.15	8	7.75491e-05	0.00116324	15	0.0028743	Yes	Yes
Heart-AtrialAppendage	369	YWHAZ	ENSG00000164924.17	8	8.36684e-17	1.33869e-15	16	1.81971e-14	Yes	Yes
Heart-AtrialAppendage	369	FLJ42969	ENSG00000248599.1	8	6.3219e-06	0.00010115	16	0.000346062	Yes	Yes
Heart-AtrialAppendage	369	KB-1460A1.1	ENSG00000253395.1	8	0.000363151	0.00617357	17	0.0107926	Yes	No
Heart-AtrialAppendage	369	KB-1460A1.5	ENSG00000261087.1	8	0.00188834	0.0321018	17	0.0382575	Yes	No
Heart-AtrialAppendage	369	ZNF706	ENSG00000120963.11	8	0.000228487	0.00388427	17	0.00755307	Yes	Yes
Heart-AtrialAppendage	369	KB-1410C5.5	ENSG00000271882.1	8	0.0004387	0.00745791	17	0.0124327	Yes	No
Heart-AtrialAppendage	369	NCALD	ENSG00000104490.17	8	0.000203503	0.00447706	22	0.00845262	Yes	Yes
Heart-AtrialAppendage	369	RRM2B	ENSG00000048392.11	8	3.44556e-05	0.000654656	19	0.00177246	Yes	Yes
Heart-AtrialAppendage	369	UBR5	ENSG00000104517.12	8	0.00258928	0.0543748	21	0.0595134	No	No
Heart-AtrialAppendage	369	KLF10	ENSG00000155090.14	8	0.00213673	0.0448714	21	0.0504487	No	No
Heart-AtrialAppendage	369	KB-1042C11.5	ENSG00000283959.1	8	0.00428203	0.0899227	21	0.0933186	No	No
Heart-AtrialAppendage	369	KB-1732A1.1	ENSG00000253669.3	8	1.95106e-09	4.09722e-08	21	2.47814e-07	Yes	Yes
Heart-AtrialAppendage	369	AZIN1	ENSG00000155096.13	8	0.000352263	0.00774979	22	0.0128013	Yes	No
Heart-AtrialAppendage	369	KB-1507C5.4	ENSG00000254281.1	8	0.000345997	0.00761194	22	0.0126267	Yes	No
Heart-AtrialAppendage	369	ATP6V1C1	ENSG00000155097.11	8	0.000275612	0.00606346	22	0.0106435	Yes	No
Heart-AtrialAppendage	369	BAALC	ENSG00000164929.16	8	0.00784033	0.172487	22	0.173867	No	No
Heart-AtrialAppendage	369	FZD6	ENSG00000164930.11	8	0.000291937	0.00671455	23	0.0115008	Yes	No
Heart-AtrialAppendage	369	CTHRC1	ENSG00000164932.12	8	0.000882443	0.0202962	23	0.0266037	Yes	No
Heart-AtrialAppendage	369	RP11-1C8.6	ENSG00000266289.1	8	0.00131618	0.0302722	23	0.0365007	Yes	No
Heart-AtrialAppendage	369	SLC25A32	ENSG00000164933.11	8	0.000281071	0.00646463	23	0.0111665	Yes	No
Heart-AtrialAppendage	369	DCAF13	ENSG00000164934.13	8	4.80526e-08	1.10521e-06	23	5.4532e-06	Yes	Yes
Heart-AtrialAppendage	369	LRP12	ENSG00000147650.11	8	0.00687213	0.144315	21	0.146226	No	No
Heart-AtrialAppendage	369	ZFPM2	ENSG00000169946.13	8	9.22648e-05	0.00267568	29	0.00565941	Yes	Yes
Heart-AtrialAppendage	369	RP11-395G23.3	ENSG00000254615.2	8	0.00312306	0.0530921	17	0.0582768	No	No
Heart-AtrialAppendage	369	OXR1	ENSG00000164830.18	8	0.00022963	0.00482222	21	0.00892632	Yes	Yes
Heart-AtrialAppendage	369	ABRA	ENSG00000174429.3	8	0.000132399	0.00238319	18	0.00516808	Yes	Yes
Heart-AtrialAppendage	369	ANGPT1	ENSG00000154188.9	8	1.99019e-06	4.17941e-05	21	0.000156179	Yes	Yes
Heart-AtrialAppendage	369	RSPO2	ENSG00000147655.10	8	6.36725e-05	0.00133712	21	0.00322879	Yes	Yes
Heart-AtrialAppendage	369	EIF3E	ENSG00000104408.9	8	0.000203891	0.00428171	21	0.00814932	Yes	Yes
Heart-AtrialAppendage	369	EMC2	ENSG00000104412.7	8	0.000794563	0.0150967	19	0.0212317	Yes	No
Heart-AtrialAppendage	369	TMEM74	ENSG00000164841.4	8	0.00618066	0.123613	20	0.125946	No	No
Heart-AtrialAppendage	369	NUDCD1	ENSG00000120526.10	8	0.00025662	0.00410591	16	0.00790191	Yes	Yes
Heart-AtrialAppendage	369	ENY2	ENSG00000120533.12	8	0.00165683	0.0265093	16	0.0327871	Yes	No
Heart-AtrialAppendage	369	PKHD1L1	ENSG00000205038.11	8	0.00181748	0.0290796	16	0.0353037	Yes	No
Heart-AtrialAppendage	369	EBAG9	ENSG00000147654.14	8	0.000303375	0.00424724	14	0.00810262	Yes	Yes
Heart-AtrialAppendage	369	SYBU	ENSG00000147642.16	8	0.000626842	0.00940263	15	0.0148381	Yes	No
Heart-AtrialAppendage	369	RP11-238I10.1	ENSG00000253122.1	8	0.000139505	0.00167406	12	0.00388401	Yes	Yes
Heart-AtrialAppendage	369	TRPS1	ENSG00000104447.12	8	0.000757559	0.0128785	17	0.0188466	Yes	No
Heart-AtrialAppendage	369	EIF3H	ENSG00000147677.10	8	5.66015e-05	0.000792421	14	0.00208167	Yes	Yes
Heart-AtrialAppendage	369	UTP23	ENSG00000147679.11	8	0.0017828	0.0267421	15	0.0330202	Yes	No
Heart-AtrialAppendage	369	RAD21	ENSG00000164754.14	8	0.000294592	0.00412429	14	0.00792627	Yes	Yes
Heart-AtrialAppendage	369	MED30	ENSG00000164758.7	8	0.00381998	0.0611197	16	0.0659233	No	No
Heart-AtrialAppendage	369	EXT1	ENSG00000182197.10	8	0.00024244	0.00460637	19	0.00862173	Yes	Yes
Heart-AtrialAppendage	369	SAMD12	ENSG00000177570.13	8	3.22604e-43	6.45207e-42	20	4.76703e-40	Yes	Yes
Heart-AtrialAppendage	369	TNFRSF11B	ENSG00000164761.8	8	7.84594e-07	1.41227e-05	18	5.81078e-05	Yes	Yes
Heart-AtrialAppendage	369	COLEC10	ENSG00000184374.2	8	5.99821e-16	1.13966e-14	19	1.44382e-13	Yes	Yes
Heart-AtrialAppendage	369	MAL2	ENSG00000147676.13	8	7.70896e-05	0.0014647	19	0.00347928	Yes	Yes
Heart-AtrialAppendage	369	NOV	ENSG00000136999.4	8	0.002923	0.0555369	19	0.0606136	No	No
Heart-AtrialAppendage	369	ENPP2	ENSG00000136960.12	8	0.000121246	0.00230368	19	0.00503217	Yes	Yes
Heart-AtrialAppendage	369	TAF2	ENSG00000064313.11	8	1.20517e-05	0.000228983	19	0.000717156	Yes	Yes
Heart-AtrialAppendage	369	DSCC1	ENSG00000136982.5	8	1.05614e-53	1.90104e-52	18	2.5066e-50	Yes	Yes
Heart-AtrialAppendage	369	DEPTOR	ENSG00000155792.9	8	3.03814e-15	6.07627e-14	20	7.13379e-13	Yes	Yes
Heart-AtrialAppendage	369	RP11-760H22.2	ENSG00000254343.2	8	7.58414e-07	1.44099e-05	19	5.91836e-05	Yes	Yes
Heart-AtrialAppendage	369	COL14A1	ENSG00000187955.11	8	2.02412e-11	4.45307e-10	22	3.47429e-09	Yes	Yes
Heart-AtrialAppendage	369	MRPL13	ENSG00000172172.7	8	0.00112304	0.0224609	20	0.0287364	Yes	No
Heart-AtrialAppendage	369	MTBP	ENSG00000172167.7	8	0.000383854	0.00767708	20	0.0127081	Yes	No
Heart-AtrialAppendage	369	SNTB1	ENSG00000172164.13	8	0.000106683	0.00234702	22	0.00510601	Yes	Yes
Heart-AtrialAppendage	369	HAS2	ENSG00000170961.6	8	0.00015938	0.00302822	19	0.00623505	Yes	Yes
Heart-AtrialAppendage	369	SMILR	ENSG00000255364.1	8	0.000285368	0.00456589	16	0.00857269	Yes	Yes
Heart-AtrialAppendage	369	RP11-44N11.2	ENSG00000272384.1	8	0.00403038	0.0685165	17	0.0729466	No	No
Heart-AtrialAppendage	369	ZHX2	ENSG00000178764.7	8	0.000738915	0.0140394	19	0.0201077	Yes	No
Heart-AtrialAppendage	369	DERL1	ENSG00000136986.9	8	0.000161185	0.00274015	17	0.00576935	Yes	Yes
Heart-AtrialAppendage	369	TBC1D31	ENSG00000156787.16	8	3.33965e-06	5.6774e-05	17	0.000206704	Yes	Yes
Heart-AtrialAppendage	369	C8orf76	ENSG00000189376.11	8	0.00135291	0.0229995	17	0.0293089	Yes	No
Heart-AtrialAppendage	369	ZHX1	ENSG00000165156.14	8	0.000423962	0.00763132	18	0.0126458	Yes	No
Heart-AtrialAppendage	369	ATAD2	ENSG00000156802.12	8	0.00173196	0.0329072	19	0.0390336	Yes	No
Heart-AtrialAppendage	369	WDYHV1	ENSG00000156795.6	8	6.96581e-58	1.3235e-56	19	2.0813e-54	Yes	Yes
Heart-AtrialAppendage	369	FBXO32	ENSG00000156804.7	8	4.28273e-05	0.000770891	18	0.00203321	Yes	Yes
Heart-AtrialAppendage	369	KLHL38	ENSG00000175946.8	8	0.000130797	0.00235435	18	0.00511612	Yes	Yes
Heart-AtrialAppendage	369	FAM91A1	ENSG00000176853.15	8	9.36559e-05	0.00187312	20	0.00426673	Yes	Yes
Heart-AtrialAppendage	369	RP11-37N22.1	ENSG00000214803.3	8	4.70561e-07	9.41121e-06	20	3.98906e-05	Yes	Yes
Heart-AtrialAppendage	369	TMEM65	ENSG00000164983.7	8	1.25935e-10	2.64464e-09	21	1.89356e-08	Yes	Yes
Heart-AtrialAppendage	369	TRMT12	ENSG00000183665.5	8	4.32379e-05	0.000864758	20	0.00224213	Yes	Yes
Heart-AtrialAppendage	369	RNF139-AS1	ENSG00000245149.3	8	5.67466e-13	1.13493e-11	20	1.06422e-10	Yes	Yes
Heart-AtrialAppendage	369	RNF139	ENSG00000170881.4	8	0.000208935	0.00417869	20	0.0080048	Yes	Yes
Heart-AtrialAppendage	369	TATDN1	ENSG00000147687.18	8	0.00115889	0.0243368	21	0.0306215	Yes	No
Heart-AtrialAppendage	369	NDUFB9	ENSG00000147684.7	8	0.0029859	0.059718	20	0.0645768	No	No
Heart-AtrialAppendage	369	MTSS1	ENSG00000170873.18	8	1.68504e-09	3.70709e-08	22	2.2549e-07	Yes	Yes
Heart-AtrialAppendage	369	RP11-1082L8.3	ENSG00000255491.2	8	0.00173225	0.0346451	20	0.0406803	Yes	No
Heart-AtrialAppendage	369	LINC00964	ENSG00000249816.6	8	7.22136e-08	1.44427e-06	20	6.99725e-06	Yes	Yes
Heart-AtrialAppendage	369	ZNF572	ENSG00000180938.5	8	0.000203169	0.00386022	19	0.00751653	Yes	Yes
Heart-AtrialAppendage	369	SQLE	ENSG00000104549.11	8	0.000573977	0.0114795	20	0.0172394	Yes	No
Heart-AtrialAppendage	369	WASHC5	ENSG00000164961.15	8	0.000161842	0.00323683	20	0.00656133	Yes	Yes
Heart-AtrialAppendage	369	NSMCE2	ENSG00000156831.7	8	0.000648636	0.0149186	23	0.0210388	Yes	No
Heart-AtrialAppendage	369	TRIB1	ENSG00000173334.3	8	0.0012122	0.024244	20	0.0305271	Yes	No
Heart-AtrialAppendage	369	LINC00861	ENSG00000245164.6	8	0.00100015	0.0190029	19	0.0252757	Yes	No
Heart-AtrialAppendage	369	FAM84B	ENSG00000168672.3	8	7.83602e-06	0.000164556	21	0.000534014	Yes	Yes
Heart-AtrialAppendage	369	POU5F1B	ENSG00000212993.4	8	2.15535e-10	4.52624e-09	21	3.14743e-08	Yes	Yes
Heart-AtrialAppendage	369	MYC	ENSG00000136997.16	8	0.00051114	0.0107339	21	0.0163868	Yes	No
Heart-AtrialAppendage	369	PVT1	ENSG00000249859.9	8	1.40871e-05	0.000338089	24	0.00100193	Yes	Yes
Heart-AtrialAppendage	369	GSDMC	ENSG00000147697.8	8	3.2653e-11	6.5306e-10	20	4.99291e-09	Yes	Yes
Heart-AtrialAppendage	369	FAM49B	ENSG00000153310.19	8	0.000212973	0.0046854	22	0.00873247	Yes	Yes
Heart-AtrialAppendage	369	ASAP1	ENSG00000153317.14	8	0.000428845	0.0102923	24	0.0158794	Yes	No
Heart-AtrialAppendage	369	EFR3A	ENSG00000132294.14	8	0.000718707	0.0158116	22	0.0220024	Yes	No
Heart-AtrialAppendage	369	KCNQ3	ENSG00000184156.16	8	7.25623e-12	1.88662e-10	26	1.53993e-09	Yes	Yes
Heart-AtrialAppendage	369	LRRC6	ENSG00000129295.8	8	3.47021e-14	8.3285e-13	24	8.71543e-12	Yes	Yes
Heart-AtrialAppendage	369	TMEM71	ENSG00000165071.14	8	2.98494e-07	6.86537e-06	23	2.98451e-05	Yes	Yes
Heart-AtrialAppendage	369	PHF20L1	ENSG00000129292.20	8	1.08682e-05	0.000249969	23	0.000773416	Yes	Yes
Heart-AtrialAppendage	369	TG	ENSG00000042832.11	8	9.43165e-05	0.00245223	26	0.00528526	Yes	Yes
Heart-AtrialAppendage	369	SLA	ENSG00000155926.13	8	4.74895e-06	0.000113975	24	0.000385714	Yes	Yes
Heart-AtrialAppendage	369	WISP1	ENSG00000104415.13	8	4.2723e-11	1.02535e-09	24	7.69844e-09	Yes	Yes
Heart-AtrialAppendage	369	NDRG1	ENSG00000104419.14	8	0.000788818	0.0189316	24	0.0251986	Yes	No
Heart-AtrialAppendage	369	ST3GAL1	ENSG00000008513.14	8	8.45931e-05	0.00211483	25	0.00470615	Yes	Yes
Heart-AtrialAppendage	369	RP11-629O1.2	ENSG00000261220.2	8	3.00001e-05	0.000720002	24	0.00191667	Yes	Yes
Heart-AtrialAppendage	369	ZFAT	ENSG00000066827.15	8	6.72068e-06	0.000168017	25	0.000544625	Yes	Yes
Heart-AtrialAppendage	369	AC083843.1	ENSG00000259820.1	8	3.64923e-10	8.0283e-09	22	5.41358e-08	Yes	Yes
Heart-AtrialAppendage	369	KHDRBS3	ENSG00000131773.13	8	0.000694999	0.015985	23	0.0221861	Yes	No
Heart-AtrialAppendage	369	COL22A1	ENSG00000169436.16	8	1.07512e-06	2.90284e-05	27	0.000111991	Yes	Yes
Heart-AtrialAppendage	369	TRAPPC9	ENSG00000167632.14	8	5.18782e-05	0.00140071	27	0.00335581	Yes	Yes
Heart-AtrialAppendage	369	CHRAC1	ENSG00000104472.9	8	1.64751e-21	3.13026e-20	19	5.94854e-19	Yes	Yes
Heart-AtrialAppendage	369	AGO2	ENSG00000123908.11	8	0.000267514	0.0056178	21	0.0100412	Yes	No
Heart-AtrialAppendage	369	ERICD	ENSG00000280303.2	8	0.000310378	0.00589717	19	0.0104145	Yes	No
Heart-AtrialAppendage	369	PTK2	ENSG00000169398.19	8	0.00104842	0.0241135	23	0.0304031	Yes	No
Heart-AtrialAppendage	369	DENND3	ENSG00000105339.10	8	0.00231822	0.0486825	21	0.0540809	No	No
Heart-AtrialAppendage	369	SLC45A4	ENSG00000022567.9	8	0.000114662	0.00252257	22	0.00540544	Yes	Yes
Heart-AtrialAppendage	369	GPR20	ENSG00000204882.3	8	0.000755137	0.0158579	21	0.022049	Yes	No
Heart-AtrialAppendage	369	PTP4A3	ENSG00000184489.11	8	0.000552737	0.0121602	22	0.0180279	Yes	No
Heart-AtrialAppendage	369	TSNARE1	ENSG00000171045.14	8	5.82374e-16	1.57241e-14	27	1.95735e-13	Yes	Yes
Heart-AtrialAppendage	369	ADGRB1	ENSG00000181790.10	8	9.96242e-05	0.00259023	26	0.00551542	Yes	Yes
Heart-AtrialAppendage	369	ARC	ENSG00000198576.3	8	0.000211507	0.00507617	24	0.00931292	Yes	Yes
Heart-AtrialAppendage	369	JRK	ENSG00000234616.8	8	1.23565e-23	2.96556e-22	24	6.47549e-21	Yes	Yes
Heart-AtrialAppendage	369	PSCA	ENSG00000167653.4	8	4.59486e-05	0.00110277	24	0.00274826	Yes	Yes
Heart-AtrialAppendage	369	LY6K	ENSG00000160886.13	8	1.14236e-08	2.74166e-07	24	1.48436e-06	Yes	Yes
Heart-AtrialAppendage	369	THEM6	ENSG00000130193.7	8	5.33081e-12	1.27939e-10	24	1.06664e-09	Yes	Yes
Heart-AtrialAppendage	369	SLURP1	ENSG00000126233.1	8	0.000743922	0.0178541	24	0.0240957	Yes	No
Heart-AtrialAppendage	369	LYPD2	ENSG00000197353.3	8	1.01274e-08	2.43058e-07	24	1.32895e-06	Yes	Yes
Heart-AtrialAppendage	369	LYNX1	ENSG00000283992.1	8	1.76104e-05	0.000422649	24	0.00121575	Yes	Yes
Heart-AtrialAppendage	369	LYNX1	ENSG00000180155.19	8	2.11846e-09	5.08431e-08	24	3.03765e-07	Yes	Yes
Heart-AtrialAppendage	369	LY6D	ENSG00000167656.4	8	0.00151964	0.0364713	24	0.042438	Yes	No
Heart-AtrialAppendage	369	CYP11B1	ENSG00000160882.11	8	0.0029429	0.0676866	23	0.0721887	No	No
Heart-AtrialAppendage	369	RP11-273G15.2	ENSG00000247317.3	8	8.01379e-15	1.84317e-13	23	2.05823e-12	Yes	Yes
Heart-AtrialAppendage	369	LY6E	ENSG00000160932.10	8	0.000129149	0.00297042	23	0.0061426	Yes	Yes
Heart-AtrialAppendage	369	LY6H	ENSG00000176956.12	8	9.69264e-08	2.03545e-06	21	9.63538e-06	Yes	Yes
Heart-AtrialAppendage	369	GPIHBP1	ENSG00000277494.1	8	2.46989e-18	5.18676e-17	21	7.95938e-16	Yes	Yes
Heart-AtrialAppendage	369	ZFP41	ENSG00000181638.17	8	0.00105331	0.0210662	20	0.0273765	Yes	No
Heart-AtrialAppendage	369	GLI4	ENSG00000250571.6	8	1.03169e-05	0.000206338	20	0.000653397	Yes	Yes
Heart-AtrialAppendage	369	ZNF696	ENSG00000185730.7	8	0.00102051	0.0204101	20	0.0267224	Yes	No
Heart-AtrialAppendage	369	TOP1MT	ENSG00000184428.12	8	1.00051e-05	0.000200103	20	0.000636475	Yes	Yes
Heart-AtrialAppendage	369	RHPN1	ENSG00000158106.13	8	6.64214e-06	0.000132843	20	0.000442319	Yes	Yes
Heart-AtrialAppendage	369	MAFA	ENSG00000182759.3	8	1.56975e-07	2.98252e-06	19	1.37576e-05	Yes	Yes
Heart-AtrialAppendage	369	ZC3H3	ENSG00000014164.6	8	1.93243e-40	3.86485e-39	20	2.44456e-37	Yes	Yes
Heart-AtrialAppendage	369	GSDMD	ENSG00000104518.10	8	1.11002e-33	2.10903e-32	19	8.7321e-31	Yes	Yes
Heart-AtrialAppendage	369	MROH6	ENSG00000204839.8	8	1.22315e-17	2.32398e-16	19	3.37016e-15	Yes	Yes
Heart-AtrialAppendage	369	NAPRT	ENSG00000147813.15	8	3.56392e-41	6.77145e-40	19	4.51632e-38	Yes	Yes
Heart-AtrialAppendage	369	EEF1D	ENSG00000104529.17	8	0.000278109	0.00528408	19	0.00958832	Yes	Yes
Heart-AtrialAppendage	369	TIGD5	ENSG00000179886.5	8	0.0016038	0.0288683	18	0.0350995	Yes	No
Heart-AtrialAppendage	369	PYCRL	ENSG00000104524.13	8	0.000149209	0.00268576	18	0.00567793	Yes	Yes
Heart-AtrialAppendage	369	TSTA3	ENSG00000104522.15	8	2.32254e-05	0.000418057	18	0.00120516	Yes	Yes
Heart-AtrialAppendage	369	ZNF623	ENSG00000183309.11	8	1.49585e-09	2.69252e-08	18	1.67766e-07	Yes	Yes
Heart-AtrialAppendage	369	ZNF707	ENSG00000181135.15	8	0.000279355	0.00474904	17	0.00882591	Yes	Yes
Heart-AtrialAppendage	369	MAPK15	ENSG00000181085.14	8	4.05647e-05	0.0006896	17	0.00184835	Yes	Yes
Heart-AtrialAppendage	369	FAM83H	ENSG00000180921.6	8	3.90189e-06	6.63321e-05	17	0.000237524	Yes	Yes
Heart-AtrialAppendage	369	FAM83H-AS1	ENSG00000203499.11	8	0.000523761	0.00890394	17	0.0142372	Yes	No
Heart-AtrialAppendage	369	SCRIB	ENSG00000180900.18	8	0.000195703	0.00332696	17	0.00670279	Yes	Yes
Heart-AtrialAppendage	369	PUF60	ENSG00000179950.13	8	0.000127523	0.0021679	17	0.00479731	Yes	Yes
Heart-AtrialAppendage	369	NRBP2	ENSG00000185189.17	8	0.000563158	0.00901052	16	0.0143567	Yes	No
Heart-AtrialAppendage	369	PLEC	ENSG00000178209.14	8	3.75097e-09	6.00155e-08	16	3.55714e-07	Yes	Yes
Heart-AtrialAppendage	369	PARP10	ENSG00000178685.13	8	7.36842e-05	0.00117895	16	0.00290684	Yes	Yes
Heart-AtrialAppendage	369	GRINA	ENSG00000178719.16	8	5.92164e-11	8.88246e-10	15	6.71748e-09	Yes	Yes
Heart-AtrialAppendage	369	SPATC1	ENSG00000186583.11	8	0.000244344	0.0039095	16	0.00759007	Yes	Yes
Heart-AtrialAppendage	369	OPLAH	ENSG00000178814.16	8	0.000487968	0.00731952	15	0.0122708	Yes	No
Heart-AtrialAppendage	369	EXOSC4	ENSG00000178896.8	8	0.00106575	0.0159863	15	0.0221861	Yes	No
Heart-AtrialAppendage	369	GPAA1	ENSG00000197858.10	8	5.82795e-19	8.74192e-18	15	1.41363e-16	Yes	Yes
Heart-AtrialAppendage	369	CYC1	ENSG00000179091.4	8	0.00133434	0.020015	15	0.0263157	Yes	No
Heart-AtrialAppendage	369	SHARPIN	ENSG00000179526.16	8	0.000468357	0.00702535	15	0.0119064	Yes	No
Heart-AtrialAppendage	369	MAF1	ENSG00000179632.9	8	0.0028352	0.042528	15	0.0482355	Yes	No
Heart-AtrialAppendage	369	WDR97	ENSG00000179698.13	8	6.70765e-16	1.00615e-14	15	1.28513e-13	Yes	Yes
Heart-AtrialAppendage	369	HGH1	ENSG00000235173.6	8	7.21575e-05	0.00108236	15	0.00270724	Yes	Yes
Heart-AtrialAppendage	369	MROH1	ENSG00000179832.17	8	0.000500466	0.00700653	14	0.0118874	Yes	No
Heart-AtrialAppendage	369	BOP1	ENSG00000261236.7	8	0.00236098	0.0306927	13	0.036917	Yes	No
Heart-AtrialAppendage	369	SCX	ENSG00000260428.2	8	0.000918287	0.0119377	13	0.017749	Yes	No
Heart-AtrialAppendage	369	HSF1	ENSG00000185122.10	8	1.8148e-17	2.35923e-16	13	3.4184e-15	Yes	Yes
Heart-AtrialAppendage	369	DGAT1	ENSG00000185000.11	8	1.19128e-05	0.000142953	12	0.000471949	Yes	Yes
Heart-AtrialAppendage	369	TMEM249	ENSG00000261587.2	8	9.77718e-05	0.00117326	12	0.00289557	Yes	Yes
Heart-AtrialAppendage	369	SLC52A2	ENSG00000185803.8	8	2.88425e-05	0.00034611	12	0.00102182	Yes	Yes
Heart-AtrialAppendage	369	FBXL6	ENSG00000182325.10	8	0.000330699	0.00396838	12	0.007684	Yes	Yes
Heart-AtrialAppendage	369	ADCK5	ENSG00000173137.11	8	4.41258e-06	5.29509e-05	12	0.000193938	Yes	Yes
Heart-AtrialAppendage	369	CPSF1	ENSG00000071894.16	8	8.60589e-85	1.03271e-83	12	7.16155e-81	Yes	Yes
Heart-AtrialAppendage	369	SLC39A4	ENSG00000147804.9	8	6.47854e-26	7.12639e-25	11	1.89092e-23	Yes	Yes
Heart-AtrialAppendage	369	VPS28	ENSG00000160948.13	8	1.77451e-40	1.95196e-39	11	1.26737e-37	Yes	Yes
Heart-AtrialAppendage	369	TONSL	ENSG00000160949.16	8	0.000721498	0.00793648	11	0.0130481	Yes	No
Heart-AtrialAppendage	369	CYHR1	ENSG00000187954.12	8	6.18616e-05	0.000680478	11	0.00182822	Yes	Yes
Heart-AtrialAppendage	369	KIFC2	ENSG00000167702.11	8	1.15565e-12	1.27121e-11	11	1.18038e-10	Yes	Yes
Heart-AtrialAppendage	369	PPP1R16A	ENSG00000160972.9	8	0.000709815	0.00709815	10	0.0120013	Yes	No
Heart-AtrialAppendage	369	GPT	ENSG00000167701.13	8	0.00570968	0.0570968	10	0.0620881	No	No
Heart-AtrialAppendage	369	MFSD3	ENSG00000167700.8	8	0.00587882	0.0587882	10	0.0637011	No	No
Heart-AtrialAppendage	369	RECQL4	ENSG00000160957.12	8	5.55376e-05	0.000555376	10	0.00153841	Yes	Yes
Heart-AtrialAppendage	369	LRRC14	ENSG00000160959.7	8	0.00451322	0.0451322	10	0.0507086	No	No
Heart-AtrialAppendage	369	C8orf82	ENSG00000213563.6	8	0.00455018	0.0455018	10	0.0510615	No	No
Heart-AtrialAppendage	369	ARHGAP39	ENSG00000147799.11	8	0.000511896	0.00511896	10	0.00937037	Yes	Yes
Heart-AtrialAppendage	369	AF186192.1	ENSG00000254533.1	8	0.00655797	0.0524637	8	0.0576943	No	No
Heart-AtrialAppendage	369	ZNF251	ENSG00000198169.8	8	0.000344203	0.00275362	8	0.00578752	Yes	Yes
Heart-AtrialAppendage	369	ZNF34	ENSG00000196378.11	8	1.27386e-18	1.01908e-17	8	1.63559e-16	Yes	Yes
Heart-AtrialAppendage	369	RPL8	ENSG00000161016.17	8	1.29783e-17	1.03826e-16	8	1.55567e-15	Yes	Yes
Heart-AtrialAppendage	369	ZNF517	ENSG00000197363.9	8	2.88839e-13	2.31071e-12	8	2.31219e-11	Yes	Yes
Heart-AtrialAppendage	369	ZNF7	ENSG00000147789.15	8	0.00551093	0.0385765	7	0.0444681	Yes	No
Heart-AtrialAppendage	369	COMMD5	ENSG00000170619.9	8	0.00549668	0.0384768	7	0.044371	Yes	No
Heart-AtrialAppendage	369	ZNF250	ENSG00000196150.13	8	0.00572931	0.0401052	7	0.0459889	Yes	No
Heart-AtrialAppendage	369	ZNF16	ENSG00000170631.14	8	8.56334e-05	0.000599434	7	0.00164425	Yes	Yes
Heart-AtrialAppendage	369	C8orf33	ENSG00000182307.12	8	8.16136e-10	4.89682e-09	6	3.39548e-08	Yes	Yes
Heart-AtrialAppendage	369	WASHC1	ENSG00000181404.15	9	9.88525e-48	1.48279e-46	15	1.41991e-44	Yes	Yes
Heart-AtrialAppendage	369	PGM5P3-AS1	ENSG00000277631.4	9	0.0014935	0.023896	16	0.0301888	Yes	No
Heart-AtrialAppendage	369	FOXD4	ENSG00000170122.5	9	8.10355e-08	1.29657e-06	16	6.33357e-06	Yes	Yes
Heart-AtrialAppendage	369	CBWD1	ENSG00000172785.18	9	1.96438e-43	3.33945e-42	17	2.52165e-40	Yes	Yes
Heart-AtrialAppendage	369	C9orf66	ENSG00000183784.6	9	1.85103e-09	3.14674e-08	17	1.93466e-07	Yes	Yes
Heart-AtrialAppendage	369	DOCK8	ENSG00000107099.15	9	1.43891e-11	2.87782e-10	20	2.30078e-09	Yes	Yes
Heart-AtrialAppendage	369	KANK1	ENSG00000107104.18	9	1.22749e-07	3.19147e-06	26	1.46579e-05	Yes	Yes
Heart-AtrialAppendage	369	SMARCA2	ENSG00000080503.22	9	0.000486301	0.014589	30	0.0206926	Yes	No
Heart-AtrialAppendage	369	VLDLR	ENSG00000147852.15	9	2.32508e-08	5.58018e-07	24	2.87755e-06	Yes	Yes
Heart-AtrialAppendage	369	KCNV2	ENSG00000168263.8	9	0.000890312	0.0204772	23	0.0267816	Yes	No
Heart-AtrialAppendage	369	PUM3	ENSG00000080608.9	9	0.00135555	0.0325333	24	0.0386848	Yes	No
Heart-AtrialAppendage	369	RFX3	ENSG00000080298.15	9	0.000555427	0.0149965	27	0.0211151	Yes	No
Heart-AtrialAppendage	369	RFX3-AS1	ENSG00000232104.3	9	1.70529e-10	4.0927e-09	24	2.85756e-08	Yes	Yes
Heart-AtrialAppendage	369	RP11-509J21.4	ENSG00000226669.2	9	0.000413371	0.00909416	22	0.014459	Yes	No
Heart-AtrialAppendage	369	GLIS3	ENSG00000107249.21	9	0.00331346	0.0894634	27	0.0928938	No	No
Heart-AtrialAppendage	369	SLC1A1	ENSG00000106688.11	9	3.9444e-19	9.07212e-18	23	1.46151e-16	Yes	Yes
Heart-AtrialAppendage	369	SPATA6L	ENSG00000106686.16	9	4.12918e-14	9.49712e-13	23	9.87205e-12	Yes	Yes
Heart-AtrialAppendage	369	PLPP6	ENSG00000205808.5	9	2.61206e-05	0.000600775	23	0.0016474	Yes	Yes
Heart-AtrialAppendage	369	CDC37L1-AS1	ENSG00000273061.1	9	0.000145217	0.00333999	23	0.00672273	Yes	Yes
Heart-AtrialAppendage	369	CDC37L1	ENSG00000106993.11	9	1.86606e-06	4.29194e-05	23	0.000160105	Yes	Yes
Heart-AtrialAppendage	369	AK3	ENSG00000147853.16	9	6.19337e-17	1.42448e-15	23	1.92715e-14	Yes	Yes
Heart-AtrialAppendage	369	RCL1	ENSG00000120158.11	9	3.92481e-05	0.000902705	23	0.00232053	Yes	Yes
Heart-AtrialAppendage	369	JAK2	ENSG00000096968.13	9	0.00041504	0.00954592	23	0.0150116	Yes	No
Heart-AtrialAppendage	369	RLN2	ENSG00000107014.8	9	2.57546e-05	0.000515093	20	0.00144174	Yes	Yes
Heart-AtrialAppendage	369	RLN1	ENSG00000107018.7	9	0.00158589	0.0317177	20	0.0378896	Yes	No
Heart-AtrialAppendage	369	PLGRKT	ENSG00000107020.9	9	6.32496e-12	1.26499e-10	20	1.05566e-09	Yes	Yes
Heart-AtrialAppendage	369	CD274	ENSG00000120217.13	9	1.29625e-13	2.46288e-12	19	2.46016e-11	Yes	Yes
Heart-AtrialAppendage	369	PDCD1LG2	ENSG00000197646.7	9	9.504e-16	1.80576e-14	19	2.23323e-13	Yes	Yes
Heart-AtrialAppendage	369	RIC1	ENSG00000107036.11	9	0.000113497	0.00238345	21	0.00516808	Yes	Yes
Heart-AtrialAppendage	369	ERMP1	ENSG00000099219.13	9	9.96522e-06	0.000199304	20	0.000634171	Yes	Yes
Heart-AtrialAppendage	369	KIAA2026	ENSG00000183354.11	9	6.74336e-06	0.00014161	21	0.000467877	Yes	Yes
Heart-AtrialAppendage	369	MLANA	ENSG00000120215.9	9	0.00054013	0.0102625	19	0.0158419	Yes	No
Heart-AtrialAppendage	369	RANBP6	ENSG00000137040.9	9	0.000306661	0.00613322	20	0.0107385	Yes	No
Heart-AtrialAppendage	369	IL33	ENSG00000137033.11	9	0.000341781	0.00717739	21	0.0120971	Yes	No
Heart-AtrialAppendage	369	UHRF2	ENSG00000147854.16	9	0.00213335	0.0512004	24	0.0565298	No	No
Heart-AtrialAppendage	369	RP11-390F4.3	ENSG00000225489.6	9	1.02304e-06	2.45531e-05	24	9.62635e-05	Yes	Yes
Heart-AtrialAppendage	369	KDM4C	ENSG00000107077.18	9	0.000530016	0.0153705	29	0.0215161	Yes	No
Heart-AtrialAppendage	369	RP11-77E14.2	ENSG00000273056.1	9	0.00147979	0.0399544	27	0.0458498	Yes	No
Heart-AtrialAppendage	369	TMEM261	ENSG00000137038.7	9	0.000606833	0.0169913	28	0.02322	Yes	No
Heart-AtrialAppendage	369	PTPRD	ENSG00000153707.16	9	1.26422e-05	0.000644751	51	0.00175034	Yes	Yes
Heart-AtrialAppendage	369	PTPRD-AS1	ENSG00000225706.1	9	1.52705e-24	3.97033e-23	26	9.30991e-22	Yes	Yes
Heart-AtrialAppendage	369	TYRP1	ENSG00000107165.12	9	0.000414073	0.0091096	22	0.0144768	Yes	No
Heart-AtrialAppendage	369	LURAP1L	ENSG00000153714.5	9	0.00215424	0.0473934	22	0.0528646	No	No
Heart-AtrialAppendage	369	MPDZ	ENSG00000107186.16	9	3.6873e-09	8.48079e-08	23	4.92944e-07	Yes	Yes
Heart-AtrialAppendage	369	LINC01235	ENSG00000270547.5	9	3.5393e-12	7.07859e-11	20	6.03053e-10	Yes	Yes
Heart-AtrialAppendage	369	RP11-536O18.1	ENSG00000226197.2	9	8.34745e-05	0.00175296	21	0.00403702	Yes	Yes
Heart-AtrialAppendage	369	NFIB	ENSG00000147862.15	9	0.000131519	0.00328797	25	0.00664143	Yes	Yes
Heart-AtrialAppendage	369	RP11-408A13.3	ENSG00000273399.2	9	1.57752e-06	3.6283e-05	23	0.000137473	Yes	Yes
Heart-AtrialAppendage	369	RP11-408A13.4	ENSG00000272871.1	9	5.08952e-16	1.17059e-14	23	1.48082e-13	Yes	Yes
Heart-AtrialAppendage	369	ZDHHC21	ENSG00000175893.11	9	6.29757e-11	1.44844e-09	23	1.06924e-08	Yes	Yes
Heart-AtrialAppendage	369	CER1	ENSG00000147869.4	9	2.23883e-14	4.92543e-13	22	5.27338e-12	Yes	Yes
Heart-AtrialAppendage	369	FREM1	ENSG00000164946.19	9	5.2371e-05	0.0012569	24	0.00306991	Yes	Yes
Heart-AtrialAppendage	369	TTC39B	ENSG00000155158.20	9	0.000238016	0.00547436	23	0.00984536	Yes	Yes
Heart-AtrialAppendage	369	SNAPC3	ENSG00000164975.15	9	0.000422774	0.00972381	23	0.015216	Yes	No
Heart-AtrialAppendage	369	PSIP1	ENSG00000164985.14	9	0.0023709	0.0545307	23	0.0596612	No	No
Heart-AtrialAppendage	369	CCDC171	ENSG00000164989.16	9	4.65463e-07	1.3033e-05	28	5.40654e-05	Yes	Yes
Heart-AtrialAppendage	369	BNC2	ENSG00000173068.17	9	2.25189e-05	0.000608011	27	0.00166346	Yes	Yes
Heart-AtrialAppendage	369	CNTLN	ENSG00000044459.14	9	1.97253e-07	5.32584e-06	27	2.35953e-05	Yes	Yes
Heart-AtrialAppendage	369	SH3GL2	ENSG00000107295.9	9	0.000925159	0.0240541	26	0.0303435	Yes	No
Heart-AtrialAppendage	369	ADAMTSL1	ENSG00000178031.16	9	5.55426e-06	0.000188845	34	0.000604706	Yes	Yes
Heart-AtrialAppendage	369	RRAGA	ENSG00000155876.5	9	0.000534379	0.011222	21	0.0169581	Yes	No
Heart-AtrialAppendage	369	HAUS6	ENSG00000147874.10	9	4.2345e-06	9.31589e-05	22	0.000321554	Yes	Yes
Heart-AtrialAppendage	369	PLIN2	ENSG00000147872.9	9	3.1715e-05	0.00069773	22	0.00186726	Yes	Yes
Heart-AtrialAppendage	369	DENND4C	ENSG00000137145.20	9	8.13403e-14	1.87083e-12	23	1.89638e-11	Yes	Yes
Heart-AtrialAppendage	369	RPS6	ENSG00000137154.12	9	2.90062e-05	0.000638135	22	0.00173348	Yes	Yes
Heart-AtrialAppendage	369	ACER2	ENSG00000177076.5	9	0.00182637	0.0383538	21	0.0442639	Yes	No
Heart-AtrialAppendage	369	MLLT3	ENSG00000171843.15	9	0.000840905	0.0168181	20	0.0230476	Yes	No
Heart-AtrialAppendage	369	FOCAD	ENSG00000188352.12	9	5.21315e-07	1.09476e-05	21	4.59596e-05	Yes	Yes
Heart-AtrialAppendage	369	FOCAD-AS1	ENSG00000227071.1	9	0.000107683	0.00193829	18	0.00438834	Yes	Yes
Heart-AtrialAppendage	369	HACD4	ENSG00000188921.13	9	3.94304e-14	7.09746e-13	18	7.48662e-12	Yes	Yes
Heart-AtrialAppendage	369	KLHL9	ENSG00000198642.6	9	0.000224767	0.00359627	16	0.00712236	Yes	Yes
Heart-AtrialAppendage	369	MTAP	ENSG00000099810.18	9	1.63849e-14	3.11313e-13	19	3.3967e-12	Yes	Yes
Heart-AtrialAppendage	369	CDKN2A	ENSG00000147889.17	9	0.000197572	0.0035563	18	0.00705702	Yes	Yes
Heart-AtrialAppendage	369	CDKN2B	ENSG00000147883.10	9	0.00181448	0.0326606	18	0.0388047	Yes	No
Heart-AtrialAppendage	369	DMRTA1	ENSG00000176399.3	9	1.7517e-05	0.000297789	17	0.000899297	Yes	Yes
Heart-AtrialAppendage	369	LINC01239	ENSG00000234840.1	9	2.95998e-31	5.32796e-30	18	1.93079e-28	Yes	Yes
Heart-AtrialAppendage	369	RP11-370B11.3	ENSG00000224549.1	9	1.38489e-26	2.21583e-25	16	6.09654e-24	Yes	Yes
Heart-AtrialAppendage	369	TUSC1	ENSG00000198680.4	9	2.23008e-08	4.23716e-07	19	2.22379e-06	Yes	Yes
Heart-AtrialAppendage	369	CAAP1	ENSG00000120159.11	9	3.69518e-15	7.02083e-14	19	8.16446e-13	Yes	Yes
Heart-AtrialAppendage	369	PLAA	ENSG00000137055.14	9	0.000717916	0.0143583	20	0.0204551	Yes	No
Heart-AtrialAppendage	369	IFT74	ENSG00000096872.15	9	3.16077e-16	6.63761e-15	21	8.5933e-14	Yes	Yes
Heart-AtrialAppendage	369	TEK	ENSG00000120156.20	9	0.000721907	0.01516	21	0.0212929	Yes	No
Heart-AtrialAppendage	369	MOB3B	ENSG00000120162.9	9	0.00109491	0.025183	23	0.0314828	Yes	No
Heart-AtrialAppendage	369	C9orf72	ENSG00000147894.14	9	5.36012e-10	1.17923e-08	22	7.74745e-08	Yes	Yes
Heart-AtrialAppendage	369	ACO1	ENSG00000122729.18	9	0.00246903	0.0617257	25	0.0665225	No	No
Heart-AtrialAppendage	369	DDX58	ENSG00000107201.9	9	0.000249283	0.00623209	25	0.0108641	Yes	No
Heart-AtrialAppendage	369	TOPORS	ENSG00000197579.7	9	0.00122408	0.0293778	24	0.0356078	Yes	No
Heart-AtrialAppendage	369	TOPORS-AS1	ENSG00000235453.8	9	4.73195e-05	0.00113567	24	0.00281389	Yes	Yes
Heart-AtrialAppendage	369	NDUFB6	ENSG00000165264.10	9	0.00149748	0.0359395	24	0.0419363	Yes	No
Heart-AtrialAppendage	369	GVQW1	ENSG00000241043.1	9	8.58302e-14	2.05993e-12	24	2.07701e-11	Yes	Yes
Heart-AtrialAppendage	369	APTX	ENSG00000137074.18	9	1.33077e-12	3.06078e-11	23	2.71276e-10	Yes	Yes
Heart-AtrialAppendage	369	DNAJA1	ENSG00000086061.15	9	0.000683081	0.0150278	22	0.0211539	Yes	No
Heart-AtrialAppendage	369	SMU1	ENSG00000122692.8	9	0.000138086	0.0030379	22	0.00624896	Yes	Yes
Heart-AtrialAppendage	369	B4GALT1	ENSG00000086062.12	9	0.000151506	0.00333314	22	0.00671288	Yes	Yes
Heart-AtrialAppendage	369	BAG1	ENSG00000107262.18	9	0.000180973	0.00361947	20	0.00715557	Yes	Yes
Heart-AtrialAppendage	369	CHMP5	ENSG00000086065.13	9	0.00346901	0.0693802	20	0.0737655	No	No
Heart-AtrialAppendage	369	NFX1	ENSG00000086102.18	9	7.88638e-09	1.65614e-07	21	9.24687e-07	Yes	Yes
Heart-AtrialAppendage	369	AQP7	ENSG00000165269.12	9	1.00356e-05	0.000200712	20	0.00063794	Yes	Yes
Heart-AtrialAppendage	369	AQP3	ENSG00000165272.14	9	4.21407e-24	8.00674e-23	19	1.82991e-21	Yes	Yes
Heart-AtrialAppendage	369	NOL6	ENSG00000165271.16	9	1.26796e-19	2.40913e-18	19	4.05249e-17	Yes	Yes
Heart-AtrialAppendage	369	RP11-384P7.7	ENSG00000260947.1	9	5.80509e-21	1.10297e-19	19	2.02203e-18	Yes	Yes
Heart-AtrialAppendage	369	PRSS3	ENSG00000010438.16	9	4.20264e-05	0.000840528	20	0.00218872	Yes	Yes
Heart-AtrialAppendage	369	UBE2R2	ENSG00000107341.4	9	0.000636359	0.0127272	20	0.0186746	Yes	No
Heart-AtrialAppendage	369	UBAP2	ENSG00000137073.21	9	0.00116428	0.0221213	19	0.0283946	Yes	No
Heart-AtrialAppendage	369	DCAF12	ENSG00000198876.12	9	9.77277e-05	0.00166137	17	0.00385822	Yes	Yes
Heart-AtrialAppendage	369	UBAP1	ENSG00000165006.13	9	0.000124737	0.00212053	17	0.00471746	Yes	Yes
Heart-AtrialAppendage	369	KIF24	ENSG00000186638.16	9	8.39519e-05	0.00142718	17	0.00340573	Yes	Yes
Heart-AtrialAppendage	369	NUDT2	ENSG00000164978.17	9	1.03338e-39	1.75674e-38	17	1.06404e-36	Yes	Yes
Heart-AtrialAppendage	369	KIAA1161	ENSG00000164976.8	9	5.10947e-05	0.000868609	17	0.00224939	Yes	Yes
Heart-AtrialAppendage	369	C9orf24	ENSG00000164972.12	9	0.000116512	0.0019807	17	0.00446373	Yes	Yes
Heart-AtrialAppendage	369	FAM219A	ENSG00000164970.14	9	0.00143244	0.0243514	17	0.0306354	Yes	No
Heart-AtrialAppendage	369	ENHO	ENSG00000168913.6	9	0.00504313	0.0756469	15	0.0797524	No	No
Heart-AtrialAppendage	369	CNTFR	ENSG00000122756.14	9	2.68187e-05	0.00040228	15	0.00116551	Yes	Yes
Heart-AtrialAppendage	369	RPP25L	ENSG00000164967.9	9	0.000229181	0.00343771	15	0.00687742	Yes	Yes
Heart-AtrialAppendage	369	DCTN3	ENSG00000137100.15	9	0.0029646	0.044469	15	0.0501014	No	No
Heart-AtrialAppendage	369	SIGMAR1	ENSG00000147955.16	9	0.00072209	0.0101093	14	0.0156647	Yes	No
Heart-AtrialAppendage	369	GALT	ENSG00000213930.11	9	7.87144e-07	1.102e-05	14	4.62409e-05	Yes	Yes
Heart-AtrialAppendage	369	IL11RA	ENSG00000137070.17	9	3.02026e-05	0.000453038	15	0.00129167	Yes	Yes
Heart-AtrialAppendage	369	CCL27	ENSG00000213927.3	9	0.00113774	0.0159283	14	0.0221236	Yes	No
Heart-AtrialAppendage	369	RP11-195F19.5	ENSG00000187186.14	9	8.86292e-05	0.00124081	14	0.00303622	Yes	Yes
Heart-AtrialAppendage	369	CCL19	ENSG00000172724.11	9	0.0016232	0.0227248	14	0.0290237	Yes	No
Heart-AtrialAppendage	369	CCL21	ENSG00000137077.7	9	0.000753154	0.0105442	14	0.0161603	Yes	No
Heart-AtrialAppendage	369	PHF24	ENSG00000122733.12	9	0.000663484	0.00928878	14	0.0146989	Yes	No
Heart-AtrialAppendage	369	DNAJB5-AS1	ENSG00000281491.1	9	0.00355457	0.0497639	14	0.0551178	No	No
Heart-AtrialAppendage	369	DNAJB5	ENSG00000137094.14	9	0.00044637	0.00624917	14	0.0108892	Yes	No
Heart-AtrialAppendage	369	C9orf131	ENSG00000174038.12	9	0.0101038	0.141453	14	0.143453	No	No
Heart-AtrialAppendage	369	VCP	ENSG00000165280.15	9	0.00140161	0.0196225	14	0.0259329	Yes	No
Heart-AtrialAppendage	369	FANCG	ENSG00000221829.9	9	2.39617e-07	3.35464e-06	14	1.5342e-05	Yes	Yes
Heart-AtrialAppendage	369	PIGO	ENSG00000165282.13	9	1.93781e-06	2.71293e-05	14	0.000105472	Yes	Yes
Heart-AtrialAppendage	369	STOML2	ENSG00000165283.15	9	0.000183407	0.00256769	14	0.005479	Yes	Yes
Heart-AtrialAppendage	369	FAM214B	ENSG00000005238.19	9	0.000876801	0.0122752	14	0.0181528	Yes	No
Heart-AtrialAppendage	369	UNC13B	ENSG00000198722.14	9	0.00120504	0.0192806	16	0.0255777	Yes	No
Heart-AtrialAppendage	369	RUSC2	ENSG00000198853.11	9	0.00422371	0.059132	14	0.0640453	No	No
Heart-AtrialAppendage	369	FAM166B	ENSG00000215187.10	9	0.000832765	0.0116587	14	0.0174397	Yes	No
Heart-AtrialAppendage	369	TESK1	ENSG00000107140.15	9	0.00367439	0.0514415	14	0.0567339	No	No
Heart-AtrialAppendage	369	CD72	ENSG00000137101.12	9	0.000410193	0.0057427	14	0.0102075	Yes	No
Heart-AtrialAppendage	369	SIT1	ENSG00000137078.8	9	0.000809253	0.0113295	14	0.0170631	Yes	No
Heart-AtrialAppendage	369	CCDC107	ENSG00000159884.11	9	0.000333124	0.00466374	14	0.00870534	Yes	Yes
Heart-AtrialAppendage	369	ARHGEF39	ENSG00000137135.17	9	2.4624e-08	3.44736e-07	14	1.8332e-06	Yes	Yes
Heart-AtrialAppendage	369	CA9	ENSG00000107159.12	9	0.00178445	0.0231979	13	0.0295091	Yes	No
Heart-AtrialAppendage	369	TPM2	ENSG00000198467.13	9	3.22056e-05	0.000418673	13	0.00120674	Yes	Yes
Heart-AtrialAppendage	369	TLN1	ENSG00000137076.20	9	0.00594817	0.0832744	14	0.0869469	No	No
Heart-AtrialAppendage	369	CREB3	ENSG00000107175.11	9	6.83144e-07	9.56401e-06	14	4.04782e-05	Yes	Yes
Heart-AtrialAppendage	369	GBA2	ENSG00000070610.14	9	2.53481e-26	3.54874e-25	14	9.60962e-24	Yes	Yes
Heart-AtrialAppendage	369	RGP1	ENSG00000107185.9	9	2.74567e-05	0.000384394	14	0.00111942	Yes	Yes
Heart-AtrialAppendage	369	RP11-112J3.16	ENSG00000227388.2	9	4.51171e-06	6.31639e-05	14	0.000227839	Yes	Yes
Heart-AtrialAppendage	369	NPR2	ENSG00000159899.14	9	5.73529e-05	0.000802941	14	0.00210414	Yes	Yes
Heart-AtrialAppendage	369	SPAG8	ENSG00000137098.13	9	0.00248919	0.0348487	14	0.0408802	Yes	No
Heart-AtrialAppendage	369	HINT2	ENSG00000137133.10	9	8.39338e-05	0.00117507	14	0.00289812	Yes	Yes
Heart-AtrialAppendage	369	TMEM8B	ENSG00000137103.16	9	7.6657e-34	1.0732e-32	14	4.54214e-31	Yes	Yes
Heart-AtrialAppendage	369	FAM221B	ENSG00000204930.9	9	0.000152578	0.0021361	14	0.00474286	Yes	Yes
Heart-AtrialAppendage	369	LINC00950	ENSG00000281205.1	9	3.05415e-07	4.27581e-06	14	1.92367e-05	Yes	Yes
Heart-AtrialAppendage	369	OR13J1	ENSG00000168828.5	9	0.000864594	0.0121043	14	0.0179528	Yes	No
Heart-AtrialAppendage	369	HRCT1	ENSG00000196196.2	9	5.68353e-16	7.95694e-15	14	1.02549e-13	Yes	Yes
Heart-AtrialAppendage	369	SPAAR	ENSG00000235387.2	9	5.5546e-12	7.77644e-11	14	6.60207e-10	Yes	Yes
Heart-AtrialAppendage	369	RECK	ENSG00000122707.11	9	0.000230446	0.00345669	15	0.00690412	Yes	Yes
Heart-AtrialAppendage	369	GLIPR2	ENSG00000122694.15	9	0.000169187	0.00253781	15	0.00543058	Yes	Yes
Heart-AtrialAppendage	369	CCIN	ENSG00000185972.5	9	0.0112736	0.169103	15	0.170516	No	No
Heart-AtrialAppendage	369	CLTA	ENSG00000122705.16	9	0.000834913	0.0125237	15	0.0184487	Yes	No
Heart-AtrialAppendage	369	GNE	ENSG00000159921.14	9	0.000188803	0.00283205	15	0.00590902	Yes	Yes
Heart-AtrialAppendage	369	RNF38	ENSG00000137075.17	9	0.000495697	0.00793116	16	0.0130468	Yes	No
Heart-AtrialAppendage	369	MELK	ENSG00000165304.7	9	0.000339594	0.0057731	17	0.010244	Yes	No
Heart-AtrialAppendage	369	EBLN3P	ENSG00000281649.1	9	0.00019873	0.00337841	17	0.00678731	Yes	Yes
Heart-AtrialAppendage	369	ZCCHC7	ENSG00000147905.17	9	0.000193719	0.00368066	19	0.00724675	Yes	Yes
Heart-AtrialAppendage	369	GRHPR	ENSG00000137106.17	9	1.69773e-24	3.05592e-23	18	7.23502e-22	Yes	Yes
Heart-AtrialAppendage	369	ZBTB5	ENSG00000168795.4	9	0.000110871	0.00199567	18	0.00449039	Yes	Yes
Heart-AtrialAppendage	369	POLR1E	ENSG00000137054.15	9	0.0010385	0.018693	18	0.0249506	Yes	No
Heart-AtrialAppendage	369	FBXO10	ENSG00000147912.12	9	0.00117543	0.0211578	18	0.02746	Yes	No
Heart-AtrialAppendage	369	TOMM5	ENSG00000175768.12	9	0.000362567	0.00652621	18	0.0112439	Yes	No
Heart-AtrialAppendage	369	FRMPD1	ENSG00000070601.9	9	6.53314e-15	1.30663e-13	20	1.48619e-12	Yes	Yes
Heart-AtrialAppendage	369	TRMT10B	ENSG00000165275.9	9	2.16716e-05	0.000411761	19	0.00118881	Yes	Yes
Heart-AtrialAppendage	369	EXOSC3	ENSG00000107371.12	9	0.000483735	0.00919096	19	0.0145805	Yes	No
Heart-AtrialAppendage	369	DCAF10	ENSG00000122741.15	9	0.000354258	0.0067309	19	0.0115213	Yes	No
Heart-AtrialAppendage	369	SLC25A51	ENSG00000122696.13	9	4.62565e-38	8.78874e-37	19	4.87533e-35	Yes	Yes
Heart-AtrialAppendage	369	SHB	ENSG00000107338.9	9	0.000179261	0.00340597	19	0.00682747	Yes	Yes
Heart-AtrialAppendage	369	ALDH1B1	ENSG00000137124.7	9	1.2047e-05	0.000192753	16	0.000615151	Yes	Yes
Heart-AtrialAppendage	369	IGFBPL1	ENSG00000137142.4	9	1.4149e-40	2.26385e-39	16	1.44793e-37	Yes	Yes
Heart-AtrialAppendage	369	FAM95C	ENSG00000273036.2	9	2.89641e-06	4.34462e-05	15	0.000161964	Yes	Yes
Heart-AtrialAppendage	369	ANKRD18A	ENSG00000180071.19	9	5.79294e-12	8.68942e-11	15	7.32998e-10	Yes	Yes
Heart-AtrialAppendage	369	CNTNAP3	ENSG00000106714.17	9	0.000112458	0.00123704	11	0.00302828	Yes	Yes
Heart-AtrialAppendage	369	GLIDR	ENSG00000278175.3	9	9.89572e-08	3.95829e-07	4	2.0851e-06	Yes	Yes
Heart-AtrialAppendage	369	FAM95B1	ENSG00000223839.7	9	6.0982e-06	1.82946e-05	3	7.35603e-05	Yes	Yes
Heart-AtrialAppendage	369	RP11-58A12.3	ENSG00000225655.5	9	7.00191e-09	2.80077e-08	4	1.73879e-07	Yes	Yes
Heart-AtrialAppendage	369	CBWD7	ENSG00000215126.10	9	3.07053e-07	1.22821e-06	4	6.01851e-06	Yes	Yes
Heart-AtrialAppendage	369	CNTNAP3B	ENSG00000154529.14	9	2.19771e-27	1.75817e-26	8	5.20497e-25	Yes	Yes
Heart-AtrialAppendage	369	RP11-475I24.3	ENSG00000237357.2	9	3.8727e-08	2.71089e-07	7	1.46863e-06	Yes	Yes
Heart-AtrialAppendage	369	CH17-296N19.1	ENSG00000283378.1	9	9.28599e-18	1.8572e-17	2	2.92325e-16	Yes	Yes
Heart-AtrialAppendage	369	FAM27C	ENSG00000154537.4	9	0.00363205	0.00726411	2	0.0122109	Yes	No
Heart-AtrialAppendage	369	RP11-211N8.2	ENSG00000226007.2	9	2.27325e-08	4.54651e-08	2	2.73541e-07	Yes	Yes
Heart-AtrialAppendage	369	LINC01410	ENSG00000238113.6	9	0.00609581	0.0121916	2	0.0180602	Yes	No
Heart-AtrialAppendage	369	RP11-262H14.3	ENSG00000234665.8	9	4.88365e-54	1.4651e-53	3	2.02526e-51	Yes	Yes
Heart-AtrialAppendage	369	RP11-262H14.4	ENSG00000170161.6	9	4.59202e-06	1.37761e-05	3	5.68316e-05	Yes	Yes
Heart-AtrialAppendage	369	ANKRD20A4	ENSG00000172014.12	9	7.7086e-23	3.8543e-22	5	8.34174e-21	Yes	Yes
Heart-AtrialAppendage	369	CBWD5	ENSG00000147996.16	9	2.63615e-08	7.90846e-08	3	4.61556e-07	Yes	Yes
Heart-AtrialAppendage	369	RP11-15E1.5	ENSG00000274893.1	9	8.0019e-06	2.40057e-05	3	9.43116e-05	Yes	Yes
Heart-AtrialAppendage	369	ZNF658	ENSG00000274349.4	9	0.00414154	0.0124246	3	0.0183263	Yes	No
Heart-AtrialAppendage	369	ANKRD20A1	ENSG00000260691.5	9	0.00334766	0.0234336	7	0.0297384	Yes	No
Heart-AtrialAppendage	369	CBWD3	ENSG00000196873.15	9	5.89621e-08	5.89621e-07	10	3.02777e-06	Yes	Yes
Heart-AtrialAppendage	369	PGM5	ENSG00000154330.12	9	0.00440209	0.0528251	12	0.058047	No	No
Heart-AtrialAppendage	369	TMEM252	ENSG00000181778.4	9	1.09061e-06	1.30873e-05	12	5.42778e-05	Yes	Yes
Heart-AtrialAppendage	369	RP11-274B18.4	ENSG00000226337.3	9	0.000585717	0.00761432	13	0.0126286	Yes	No
Heart-AtrialAppendage	369	LINC01506	ENSG00000234506.5	9	0.00345996	0.0415195	12	0.0472881	Yes	No
Heart-AtrialAppendage	369	PIP5K1B	ENSG00000107242.17	9	0.000166409	0.00266255	16	0.00563824	Yes	Yes
Heart-AtrialAppendage	369	FAM122A	ENSG00000187866.8	9	0.00220937	0.0287218	13	0.034963	Yes	No
Heart-AtrialAppendage	369	FXN	ENSG00000165060.11	9	1.52992e-05	0.000244787	16	0.000759438	Yes	Yes
Heart-AtrialAppendage	369	TJP2	ENSG00000119139.17	9	3.13914e-05	0.000565046	18	0.00156292	Yes	Yes
Heart-AtrialAppendage	369	BANCR	ENSG00000278910.3	9	0.00876136	0.166466	19	0.167945	No	No
Heart-AtrialAppendage	369	FAM189A2	ENSG00000135063.17	9	0.000338762	0.00643647	19	0.0111273	Yes	No
Heart-AtrialAppendage	369	APBA1	ENSG00000107282.7	9	0.00029016	0.00609337	21	0.0106851	Yes	No
Heart-AtrialAppendage	369	RP11-109D9.4	ENSG00000261447.1	9	0.0032507	0.0650141	20	0.0696243	No	No
Heart-AtrialAppendage	369	PTAR1	ENSG00000188647.12	9	0.00290974	0.0581947	20	0.0631339	No	No
Heart-AtrialAppendage	369	MAMDC2	ENSG00000165072.9	9	6.27575e-06	0.000138066	22	0.000457579	Yes	Yes
Heart-AtrialAppendage	369	SMC5	ENSG00000198887.8	9	4.90106e-05	0.00102922	21	0.00259532	Yes	Yes
Heart-AtrialAppendage	369	KLF9	ENSG00000119138.4	9	4.16165e-05	0.000832331	20	0.00217153	Yes	Yes
Heart-AtrialAppendage	369	TRPM3	ENSG00000083067.22	9	0.000595492	0.0154828	26	0.0216346	Yes	No
Heart-AtrialAppendage	369	TMEM2	ENSG00000135048.13	9	5.29853e-07	1.00672e-05	19	4.24821e-05	Yes	Yes
Heart-AtrialAppendage	369	ABHD17B	ENSG00000107362.13	9	0.00328691	0.0591644	18	0.0640723	No	No
Heart-AtrialAppendage	369	C9orf85	ENSG00000155621.14	9	0.000467642	0.00794992	17	0.0130639	Yes	No
Heart-AtrialAppendage	369	LINC01504	ENSG00000225434.2	9	2.99049e-76	4.78479e-75	16	2.10297e-72	Yes	Yes
Heart-AtrialAppendage	369	ZFAND5	ENSG00000107372.12	9	0.00200032	0.032005	16	0.0381634	Yes	No
Heart-AtrialAppendage	369	LINC01474	ENSG00000236849.5	9	1.57494e-20	2.36242e-19	15	4.23136e-18	Yes	Yes
Heart-AtrialAppendage	369	ALDH1A1	ENSG00000165092.12	9	0.00817738	0.139015	17	0.141048	No	No
Heart-AtrialAppendage	369	ANXA1	ENSG00000135046.13	9	0.0013039	0.0195585	15	0.0258682	Yes	No
Heart-AtrialAppendage	369	RORB	ENSG00000198963.10	9	0.000588496	0.0117699	20	0.0175632	Yes	No
Heart-AtrialAppendage	369	TRPM6	ENSG00000119121.21	9	0.000852891	0.0179107	21	0.024136	Yes	No
Heart-AtrialAppendage	369	C9orf40	ENSG00000135045.6	9	0.00110631	0.0221261	20	0.0283987	Yes	No
Heart-AtrialAppendage	369	CARNMT1	ENSG00000156017.12	9	0.000239362	0.00478724	20	0.00888266	Yes	Yes
Heart-AtrialAppendage	369	NMRK1	ENSG00000106733.20	9	6.44659e-71	1.28932e-69	20	4.09263e-67	Yes	Yes
Heart-AtrialAppendage	369	OSTF1	ENSG00000134996.11	9	5.67852e-05	0.00119249	21	0.00293685	Yes	Yes
Heart-AtrialAppendage	369	PCSK5	ENSG00000099139.13	9	0.00025396	0.00711087	28	0.0120169	Yes	No
Heart-AtrialAppendage	369	RFK	ENSG00000135002.11	9	1.84149e-05	0.000423542	23	0.00121811	Yes	Yes
Heart-AtrialAppendage	369	GCNT1	ENSG00000187210.12	9	7.38397e-08	1.77215e-06	24	8.48268e-06	Yes	Yes
Heart-AtrialAppendage	369	PRUNE2	ENSG00000106772.17	9	1.11643e-09	2.67943e-08	24	1.67072e-07	Yes	Yes
Heart-AtrialAppendage	369	VPS13A	ENSG00000197969.11	9	1.35007e-53	2.83515e-52	21	3.68161e-50	Yes	Yes
Heart-AtrialAppendage	369	GNA14	ENSG00000156049.6	9	0.000242073	0.00484146	20	0.0089571	Yes	Yes
Heart-AtrialAppendage	369	GNAQ	ENSG00000156052.10	9	0.00134434	0.0282311	21	0.0344664	Yes	No
Heart-AtrialAppendage	369	CEP78	ENSG00000148019.12	9	0.00163049	0.0277183	17	0.0339759	Yes	No
Heart-AtrialAppendage	369	PSAT1	ENSG00000135069.13	9	0.00105612	0.017954	17	0.0241853	Yes	No
Heart-AtrialAppendage	369	TLE4	ENSG00000106829.18	9	3.39386e-05	0.000780587	23	0.00205404	Yes	Yes
Heart-AtrialAppendage	369	TLE1	ENSG00000196781.14	9	0.00205235	0.0369422	18	0.0428841	Yes	No
Heart-AtrialAppendage	369	RASEF	ENSG00000165105.9	9	0.000259403	0.00415046	16	0.00796495	Yes	Yes
Heart-AtrialAppendage	369	FRMD3	ENSG00000172159.15	9	8.40114e-09	1.68023e-07	20	9.37526e-07	Yes	Yes
Heart-AtrialAppendage	369	IDNK	ENSG00000148057.15	9	0.000134933	0.00269866	20	0.00569816	Yes	Yes
Heart-AtrialAppendage	369	UBQLN1	ENSG00000135018.13	9	0.00432151	0.0864301	20	0.090006	No	No
Heart-AtrialAppendage	369	GKAP1	ENSG00000165113.12	9	0.000973496	0.0194699	20	0.0257789	Yes	No
Heart-AtrialAppendage	369	KIF27	ENSG00000165115.14	9	0.00106704	0.0202738	19	0.0265825	Yes	No
Heart-AtrialAppendage	369	C9orf64	ENSG00000165118.14	9	0.000334664	0.00635862	19	0.011024	Yes	No
Heart-AtrialAppendage	369	HNRNPK	ENSG00000165119.20	9	0.00589791	0.11206	19	0.114717	No	No
Heart-AtrialAppendage	369	RMI1	ENSG00000178966.16	9	4.69635e-06	8.92306e-05	19	0.000309553	Yes	Yes
Heart-AtrialAppendage	369	SLC28A3	ENSG00000197506.7	9	0.00456809	0.0913619	20	0.0947391	No	No
Heart-AtrialAppendage	369	NTRK2	ENSG00000148053.15	9	6.92614e-05	0.00131597	19	0.00318691	Yes	Yes
Heart-AtrialAppendage	369	AGTPBP1	ENSG00000135049.15	9	0.00497079	0.0845035	17	0.0881228	No	No
Heart-AtrialAppendage	369	RP11-213G2.2	ENSG00000230303.5	9	0.00756806	0.113521	15	0.116129	No	No
Heart-AtrialAppendage	369	NAA35	ENSG00000135040.15	9	0.000151204	0.00241926	16	0.00523065	Yes	Yes
Heart-AtrialAppendage	369	GOLM1	ENSG00000135052.16	9	0.000306476	0.00490362	16	0.00905645	Yes	Yes
Heart-AtrialAppendage	369	C9orf153	ENSG00000187753.12	9	0.00267111	0.0427377	16	0.048439	Yes	No
Heart-AtrialAppendage	369	ISCA1	ENSG00000135070.14	9	0.000731856	0.0117097	16	0.0174931	Yes	No
Heart-AtrialAppendage	369	ZCCHC6	ENSG00000083223.17	9	0.0018689	0.0317712	17	0.03794	Yes	No
Heart-AtrialAppendage	369	GAS1	ENSG00000180447.6	9	0.000428856	0.00814827	19	0.0133183	Yes	No
Heart-AtrialAppendage	369	GAS1RR	ENSG00000226237.1	9	3.05799e-07	6.11597e-06	20	2.68079e-05	Yes	Yes
Heart-AtrialAppendage	369	RP11-276H19.2	ENSG00000269994.1	9	0.000171362	0.00342725	20	0.0068613	Yes	Yes
Heart-AtrialAppendage	369	DAPK1	ENSG00000196730.12	9	0.000138708	0.00319028	23	0.0064908	Yes	Yes
Heart-AtrialAppendage	369	CTSL	ENSG00000135047.14	9	0.000153026	0.00321356	21	0.00652726	Yes	Yes
Heart-AtrialAppendage	369	CDK20	ENSG00000156345.17	9	0.000125216	0.00287997	23	0.00598878	Yes	Yes
Heart-AtrialAppendage	369	SPIN1	ENSG00000106723.16	9	5.70411e-05	0.00125491	22	0.0030659	Yes	Yes
Heart-AtrialAppendage	369	NXNL2	ENSG00000130045.15	9	0.00256246	0.0538116	21	0.058976	No	No
Heart-AtrialAppendage	369	C9orf47	ENSG00000186354.10	9	0.000696221	0.0153169	22	0.021461	Yes	No
Heart-AtrialAppendage	369	S1PR3	ENSG00000213694.3	9	0.000537359	0.0118219	22	0.0176193	Yes	No
Heart-AtrialAppendage	369	SHC3	ENSG00000148082.9	9	0.000301805	0.00724332	24	0.0121838	Yes	No
Heart-AtrialAppendage	369	CKS2	ENSG00000123975.4	9	2.04484e-13	4.29416e-12	21	4.19648e-11	Yes	Yes
Heart-AtrialAppendage	369	SECISBP2	ENSG00000187742.14	9	0.00254376	0.0559627	22	0.0610214	No	No
Heart-AtrialAppendage	369	SEMA4D	ENSG00000187764.11	9	1.5616e-12	3.59168e-11	23	3.15395e-10	Yes	Yes
Heart-AtrialAppendage	369	GADD45G	ENSG00000130222.10	9	0.000744052	0.0171132	23	0.023353	Yes	No
Heart-AtrialAppendage	369	UNQ6494	ENSG00000237372.2	9	4.34844e-10	1.00014e-08	23	6.66023e-08	Yes	Yes
Heart-AtrialAppendage	369	SYK	ENSG00000165025.14	9	1.43452e-06	3.15594e-05	22	0.000120966	Yes	Yes
Heart-AtrialAppendage	369	RP11-305L7.1	ENSG00000230537.1	9	0.000177239	0.00372201	21	0.00731288	Yes	Yes
Heart-AtrialAppendage	369	LINC00484	ENSG00000229694.6	9	7.15556e-05	0.00150267	21	0.00356009	Yes	Yes
Heart-AtrialAppendage	369	LINC00484	ENSG00000235641.4	9	3.42393e-09	7.19025e-08	21	4.22372e-07	Yes	Yes
Heart-AtrialAppendage	369	RP11-305L7.7	ENSG00000273381.1	9	3.50543e-08	7.3614e-07	21	3.71998e-06	Yes	Yes
Heart-AtrialAppendage	369	AUH	ENSG00000148090.11	9	0.00328205	0.0689231	21	0.0733249	No	No
Heart-AtrialAppendage	369	NFIL3	ENSG00000165030.3	9	0.00108382	0.0205925	19	0.0268949	Yes	No
Heart-AtrialAppendage	369	ROR2	ENSG00000169071.14	9	7.0846e-06	0.000148777	21	0.000489103	Yes	Yes
Heart-AtrialAppendage	369	SPTLC1	ENSG00000090054.13	9	3.37744e-06	6.07939e-05	18	0.000220158	Yes	Yes
Heart-AtrialAppendage	369	LINC00475	ENSG00000225511.6	9	0.00032106	0.00545802	17	0.00982523	Yes	Yes
Heart-AtrialAppendage	369	IARS	ENSG00000196305.17	9	0.000572301	0.0103014	18	0.0158906	Yes	No
Heart-AtrialAppendage	369	NOL8	ENSG00000198000.11	9	7.73235e-07	1.3145e-05	17	5.44642e-05	Yes	Yes
Heart-AtrialAppendage	369	CENPP	ENSG00000188312.13	9	5.32633e-40	1.06527e-38	20	6.61584e-37	Yes	Yes
Heart-AtrialAppendage	369	OGN	ENSG00000106809.10	9	1.40109e-07	2.52196e-06	18	1.17822e-05	Yes	Yes
Heart-AtrialAppendage	369	OMD	ENSG00000127083.7	9	5.93476e-05	0.00106826	18	0.00267891	Yes	Yes
Heart-AtrialAppendage	369	ASPN	ENSG00000106819.11	9	8.89714e-05	0.00160148	18	0.00374573	Yes	Yes
Heart-AtrialAppendage	369	ECM2	ENSG00000106823.12	9	1.1187e-05	0.000201366	18	0.000639616	Yes	Yes
Heart-AtrialAppendage	369	IPPK	ENSG00000127080.9	9	0.000660015	0.0118803	18	0.0176878	Yes	No
Heart-AtrialAppendage	369	BICD2	ENSG00000185963.13	9	3.79397e-05	0.000682914	18	0.00183362	Yes	Yes
Heart-AtrialAppendage	369	ZNF484	ENSG00000127081.13	9	4.05264e-06	7.29474e-05	18	0.000258934	Yes	Yes
Heart-AtrialAppendage	369	FGD3	ENSG00000127084.17	9	5.04827e-15	9.59172e-14	19	1.10195e-12	Yes	Yes
Heart-AtrialAppendage	369	SUSD3	ENSG00000157303.10	9	0.00183233	0.032982	18	0.039089	Yes	No
Heart-AtrialAppendage	369	CARD19	ENSG00000165233.17	9	1.10655e-13	1.9918e-12	18	2.01187e-11	Yes	Yes
Heart-AtrialAppendage	369	NINJ1	ENSG00000131669.9	9	6.15672e-18	1.10821e-16	18	1.65613e-15	Yes	Yes
Heart-AtrialAppendage	369	WNK2	ENSG00000165238.16	9	0.00434272	0.0825117	19	0.0862192	No	No
Heart-AtrialAppendage	369	FAM120AOS	ENSG00000188938.15	9	0.000151059	0.00287012	19	0.00597409	Yes	Yes
Heart-AtrialAppendage	369	FAM120A	ENSG00000048828.16	9	0.00167741	0.0352257	21	0.0412294	Yes	No
Heart-AtrialAppendage	369	PHF2	ENSG00000197724.10	9	0.000851944	0.0178908	21	0.0241208	Yes	No
Heart-AtrialAppendage	369	PTPDC1	ENSG00000158079.14	9	2.36646e-05	0.000496957	21	0.00139897	Yes	Yes
Heart-AtrialAppendage	369	RP11-2B6.3	ENSG00000269946.1	9	0.000689096	0.0130928	19	0.0190804	Yes	No
Heart-AtrialAppendage	369	ZNF169	ENSG00000175787.16	9	0.000976349	0.0185506	19	0.0248148	Yes	No
Heart-AtrialAppendage	369	RP11-307E17.8	ENSG00000232063.1	9	1.30234e-37	2.34422e-36	18	1.2557e-34	Yes	Yes
Heart-AtrialAppendage	369	MFSD14B	ENSG00000148110.15	9	0.000170952	0.00307714	18	0.00631226	Yes	Yes
Heart-AtrialAppendage	369	FBP2	ENSG00000130957.4	9	0.00291301	0.0524342	18	0.0576766	No	No
Heart-AtrialAppendage	369	FBP1	ENSG00000165140.9	9	0.00266873	0.0480371	18	0.0534817	No	No
Heart-AtrialAppendage	369	C9orf3	ENSG00000148120.16	9	7.10658e-10	1.49238e-08	21	9.65683e-08	Yes	Yes
Heart-AtrialAppendage	369	FANCC	ENSG00000158169.12	9	0.00419304	0.0838609	20	0.087503	No	No
Heart-AtrialAppendage	369	RP11-435O5.7	ENSG00000271384.1	9	0.00302866	0.0514872	17	0.056777	No	No
Heart-AtrialAppendage	369	PTCH1	ENSG00000185920.15	9	0.000221964	0.00377338	17	0.00738351	Yes	Yes
Heart-AtrialAppendage	369	ERCC6L2	ENSG00000182150.15	9	5.73458e-16	8.02841e-15	14	1.03315e-13	Yes	Yes
Heart-AtrialAppendage	369	LINC00092	ENSG00000225194.2	9	7.78368e-06	0.000101188	13	0.000346062	Yes	Yes
Heart-AtrialAppendage	369	HSD17B3	ENSG00000130948.9	9	6.32018e-05	0.000884825	14	0.00228347	Yes	Yes
Heart-AtrialAppendage	369	SLC35D2	ENSG00000130958.11	9	0.00182601	0.0273901	15	0.0336603	Yes	No
Heart-AtrialAppendage	369	ZNF367	ENSG00000165244.6	9	4.51897e-05	0.000677846	15	0.00182258	Yes	Yes
Heart-AtrialAppendage	369	HABP4	ENSG00000130956.13	9	0.000666743	0.0100011	15	0.0155323	Yes	No
Heart-AtrialAppendage	369	CDC14B	ENSG00000081377.16	9	0.00297349	0.0475758	16	0.0530301	No	No
Heart-AtrialAppendage	369	AAED1	ENSG00000158122.11	9	0.00019772	0.00276808	14	0.00580542	Yes	Yes
Heart-AtrialAppendage	369	RP11-535M15.1	ENSG00000224848.1	9	8.91306e-14	1.24783e-12	14	1.28385e-11	Yes	Yes
Heart-AtrialAppendage	369	ZNF510	ENSG00000081386.12	9	0.0107786	0.150901	14	0.152646	No	No
Heart-AtrialAppendage	369	ZNF782	ENSG00000196597.11	9	0.000195712	0.00273997	14	0.00576935	Yes	Yes
Heart-AtrialAppendage	369	MFSD14C	ENSG00000196312.12	9	3.63436e-12	5.08811e-11	14	4.40481e-10	Yes	Yes
Heart-AtrialAppendage	369	NUTM2G	ENSG00000188152.12	9	0.00038774	0.00542836	14	0.00978527	Yes	Yes
Heart-AtrialAppendage	369	RP11-498P14.3	ENSG00000242375.1	9	0.000956425	0.0124335	13	0.0183363	Yes	No
Heart-AtrialAppendage	369	RP11-498P14.5	ENSG00000203279.3	9	5.61305e-16	7.29696e-15	13	9.43267e-14	Yes	Yes
Heart-AtrialAppendage	369	CCDC180	ENSG00000197816.13	9	7.7573e-11	1.1636e-09	15	8.66053e-09	Yes	Yes
Heart-AtrialAppendage	369	TDRD7	ENSG00000196116.7	9	0.00153047	0.0229571	15	0.0292614	Yes	No
Heart-AtrialAppendage	369	TMOD1	ENSG00000136842.13	9	6.3846e-05	0.00102154	16	0.00257843	Yes	Yes
Heart-AtrialAppendage	369	TSTD2	ENSG00000136925.14	9	0.000265556	0.0042489	16	0.00810487	Yes	Yes
Heart-AtrialAppendage	369	NCBP1	ENSG00000136937.12	9	0.00407074	0.0651318	16	0.069733	No	No
Heart-AtrialAppendage	369	XPA	ENSG00000136936.10	9	0.00235135	0.0399729	17	0.0458648	Yes	No
Heart-AtrialAppendage	369	TRMO	ENSG00000136932.13	9	9.40883e-16	1.69359e-14	18	2.10209e-13	Yes	Yes
Heart-AtrialAppendage	369	HEMGN	ENSG00000136929.12	9	0.000353767	0.00636781	18	0.011032	Yes	No
Heart-AtrialAppendage	369	ANP32B	ENSG00000136938.8	9	0.00376367	0.0715097	19	0.0758461	No	No
Heart-AtrialAppendage	369	NANS	ENSG00000095380.10	9	0.000703406	0.0133647	19	0.019386	Yes	No
Heart-AtrialAppendage	369	TRIM14	ENSG00000106785.14	9	0.00113436	0.0215528	19	0.0278525	Yes	No
Heart-AtrialAppendage	369	CORO2A	ENSG00000106789.12	9	6.11838e-09	1.16249e-07	19	6.65541e-07	Yes	Yes
Heart-AtrialAppendage	369	TBC1D2	ENSG00000095383.19	9	0.00127377	0.0242017	19	0.0304895	Yes	No
Heart-AtrialAppendage	369	ANKS6	ENSG00000165138.17	9	2.09431e-05	0.000376976	18	0.00110043	Yes	Yes
Heart-AtrialAppendage	369	GALNT12	ENSG00000119514.6	9	0.00474382	0.0806449	17	0.0844689	No	No
Heart-AtrialAppendage	369	COL15A1	ENSG00000204291.10	9	1.45278e-05	0.000246973	17	0.000765112	Yes	Yes
Heart-AtrialAppendage	369	TGFBR1	ENSG00000106799.12	9	0.000115718	0.00185148	16	0.0042225	Yes	Yes
Heart-AtrialAppendage	369	ALG2	ENSG00000119523.9	9	0.000397787	0.00636459	16	0.0110305	Yes	No
Heart-AtrialAppendage	369	SEC61B	ENSG00000106803.9	9	0.00357256	0.0571609	16	0.0621461	No	No
Heart-AtrialAppendage	369	NAMA	ENSG00000271086.5	9	0.00146617	0.0219926	15	0.0282717	Yes	No
Heart-AtrialAppendage	369	RP11-554F20.1	ENSG00000237461.1	9	0.00176635	0.0264952	15	0.0327765	Yes	No
Heart-AtrialAppendage	369	NR4A3	ENSG00000119508.17	9	0.00199582	0.0279415	14	0.0341994	Yes	No
Heart-AtrialAppendage	369	STX17	ENSG00000136874.10	9	8.6489e-08	1.21085e-06	14	5.94021e-06	Yes	Yes
Heart-AtrialAppendage	369	ERP44	ENSG00000023318.7	9	0.00442237	0.0619131	14	0.0666909	No	No
Heart-AtrialAppendage	369	INVS	ENSG00000119509.12	9	7.26946e-16	1.09042e-14	15	1.38451e-13	Yes	Yes
Heart-AtrialAppendage	369	TEX10	ENSG00000136891.13	9	0.00148154	0.0207416	14	0.0270383	Yes	No
Heart-AtrialAppendage	369	MSANTD3	ENSG00000066697.14	9	0.000672203	0.00941084	14	0.0148441	Yes	No
Heart-AtrialAppendage	369	TMEFF1	ENSG00000241697.4	9	0.00137083	0.0205625	15	0.0268665	Yes	No
Heart-AtrialAppendage	369	MURC	ENSG00000170681.6	9	2.80231e-09	3.92324e-08	14	2.38131e-07	Yes	Yes
Heart-AtrialAppendage	369	BAAT	ENSG00000136881.11	9	4.82777e-13	1.06211e-11	22	1.00031e-10	Yes	Yes
Heart-AtrialAppendage	369	MRPL50	ENSG00000136897.7	9	0.000506201	0.0111364	22	0.016861	Yes	No
Heart-AtrialAppendage	369	ZNF189	ENSG00000136870.10	9	0.000458865	0.010095	22	0.0156483	Yes	No
Heart-AtrialAppendage	369	ALDOB	ENSG00000136872.17	9	1.63974e-09	3.60743e-08	22	2.19975e-07	Yes	Yes
Heart-AtrialAppendage	369	TMEM246	ENSG00000165152.8	9	0.000608227	0.0139892	23	0.0200459	Yes	No
Heart-AtrialAppendage	369	RNF20	ENSG00000155827.11	9	0.00110923	0.0255124	23	0.0318088	Yes	No
Heart-AtrialAppendage	369	GRIN3A	ENSG00000198785.4	9	0.000310101	0.00806263	26	0.0132048	Yes	No
Heart-AtrialAppendage	369	SMC2-AS1	ENSG00000270332.1	9	0.000679808	0.0163154	24	0.0225352	Yes	No
Heart-AtrialAppendage	369	SMC2	ENSG00000136824.18	9	1.83216e-50	4.58041e-49	25	4.90705e-47	Yes	Yes
Heart-AtrialAppendage	369	NIPSNAP3A	ENSG00000136783.9	9	4.4634e-24	9.81947e-23	22	2.22346e-21	Yes	Yes
Heart-AtrialAppendage	369	NIPSNAP3B	ENSG00000165028.11	9	6.45891e-06	0.000142096	22	0.0004693	Yes	Yes
Heart-AtrialAppendage	369	ABCA1	ENSG00000165029.15	9	0.00179972	0.0413936	23	0.0471794	Yes	No
Heart-AtrialAppendage	369	SLC44A1	ENSG00000070214.15	9	9.40625e-06	0.000197531	21	0.000629229	Yes	Yes
Heart-AtrialAppendage	369	FSD1L	ENSG00000106701.11	9	0.00011085	0.00221699	20	0.00487946	Yes	Yes
Heart-AtrialAppendage	369	FKTN	ENSG00000106692.13	9	9.43969e-06	0.000188794	20	0.000604655	Yes	Yes
Heart-AtrialAppendage	369	TAL2	ENSG00000186051.6	9	0.000107561	0.00204365	19	0.00457666	Yes	Yes
Heart-AtrialAppendage	369	TMEM38B	ENSG00000095209.11	9	1.04057e-06	1.97708e-05	19	7.88852e-05	Yes	Yes
Heart-AtrialAppendage	369	LINC01505	ENSG00000234323.6	9	0.000493685	0.0118484	24	0.0176496	Yes	No
Heart-AtrialAppendage	369	ZNF462	ENSG00000148143.12	9	4.04799e-05	0.000769119	19	0.00202885	Yes	Yes
Heart-AtrialAppendage	369	RAD23B	ENSG00000119318.12	9	0.000495105	0.00990209	20	0.0154126	Yes	No
Heart-AtrialAppendage	369	KLF4	ENSG00000136826.14	9	0.00166014	0.0332028	20	0.0392972	Yes	No
Heart-AtrialAppendage	369	IKBKAP	ENSG00000070061.14	9	7.28571e-05	0.00167571	23	0.00388627	Yes	Yes
Heart-AtrialAppendage	369	FAM206A	ENSG00000119328.11	9	3.72552e-05	0.000856869	23	0.0022256	Yes	Yes
Heart-AtrialAppendage	369	CTNNAL1	ENSG00000119326.14	9	1.25071e-10	2.87664e-09	23	2.05538e-08	Yes	Yes
Heart-AtrialAppendage	369	TMEM245	ENSG00000106771.12	9	3.16457e-10	7.27851e-09	23	4.94103e-08	Yes	Yes
Heart-AtrialAppendage	369	FRRS1L	ENSG00000260230.2	9	3.10428e-24	7.13984e-23	23	1.63834e-21	Yes	Yes
Heart-AtrialAppendage	369	EPB41L4B	ENSG00000095203.14	9	2.49304e-05	0.000598331	24	0.00164175	Yes	Yes
Heart-AtrialAppendage	369	PTPN3	ENSG00000070159.13	9	0.0006044	0.0145056	24	0.0206016	Yes	No
Heart-AtrialAppendage	369	PALM2	ENSG00000243444.7	9	3.50476e-07	9.46286e-06	27	4.00897e-05	Yes	Yes
Heart-AtrialAppendage	369	AKAP2	ENSG00000241978.9	9	0.00155109	0.0372261	24	0.0431618	Yes	No
Heart-AtrialAppendage	369	TXN	ENSG00000136810.12	9	4.51045e-05	0.0010374	23	0.00261194	Yes	Yes
Heart-AtrialAppendage	369	SVEP1	ENSG00000165124.17	9	0.00273381	0.0683454	25	0.0727916	No	No
Heart-AtrialAppendage	369	MUSK	ENSG00000030304.13	9	1.7773e-05	0.000426552	24	0.00122533	Yes	Yes
Heart-AtrialAppendage	369	LPAR1	ENSG00000198121.13	9	6.88133e-10	1.65152e-08	24	1.05906e-07	Yes	Yes
Heart-AtrialAppendage	369	OR2K2	ENSG00000171133.2	9	0.000364878	0.00802731	22	0.0131545	Yes	No
Heart-AtrialAppendage	369	KIAA0368	ENSG00000136813.14	9	0.00010982	0.00252586	23	0.00541061	Yes	Yes
Heart-AtrialAppendage	369	ZNF483	ENSG00000173258.12	9	5.74473e-05	0.00126384	22	0.00308377	Yes	Yes
Heart-AtrialAppendage	369	PTGR1	ENSG00000106853.18	9	4.32197e-13	9.50832e-12	22	9.00454e-11	Yes	Yes
Heart-AtrialAppendage	369	DNAJC25	ENSG00000059769.19	9	0.0030281	0.0605619	20	0.0653834	No	No
Heart-AtrialAppendage	369	GNG10	ENSG00000242616.3	9	1.20334e-32	2.40667e-31	20	9.44e-30	Yes	Yes
Heart-AtrialAppendage	369	UGCG	ENSG00000148154.9	9	0.000578318	0.0115664	20	0.0173439	Yes	No
Heart-AtrialAppendage	369	SUSD1	ENSG00000106868.16	9	6.00993e-19	1.26209e-17	21	2.00495e-16	Yes	Yes
Heart-AtrialAppendage	369	PTBP3	ENSG00000119314.15	9	2.38667e-07	5.01201e-06	21	2.23261e-05	Yes	Yes
Heart-AtrialAppendage	369	HSDL2	ENSG00000119471.14	9	0.000675747	0.0141907	21	0.0202736	Yes	No
Heart-AtrialAppendage	369	KIAA1958	ENSG00000165185.14	9	0.000572996	0.0126059	22	0.0185427	Yes	No
Heart-AtrialAppendage	369	INIP	ENSG00000148153.13	9	0.00224371	0.047118	21	0.0525916	No	No
Heart-AtrialAppendage	369	SNX30	ENSG00000148158.16	9	6.03067e-06	0.000132675	22	0.000441845	Yes	Yes
Heart-AtrialAppendage	369	SLC46A2	ENSG00000119457.7	9	0.000214796	0.00429592	20	0.00817364	Yes	Yes
Heart-AtrialAppendage	369	ZNF883	ENSG00000228623.5	9	1.67495e-05	0.000334989	20	0.000993951	Yes	Yes
Heart-AtrialAppendage	369	ZFP37	ENSG00000136866.13	9	1.15973e-05	0.000231945	20	0.000725638	Yes	Yes
Heart-AtrialAppendage	369	SLC31A2	ENSG00000136867.10	9	0.00445784	0.0891568	20	0.0926069	No	No
Heart-AtrialAppendage	369	FKBP15	ENSG00000119321.8	9	0.000261616	0.00523231	20	0.00952193	Yes	Yes
Heart-AtrialAppendage	369	SLC31A1	ENSG00000136868.10	9	0.000390848	0.00781697	20	0.0128899	Yes	No
Heart-AtrialAppendage	369	CDC26	ENSG00000176386.8	9	7.78642e-23	1.55728e-21	20	3.23165e-20	Yes	Yes
Heart-AtrialAppendage	369	PRPF4	ENSG00000136875.12	9	6.97876e-16	1.39575e-14	20	1.7476e-13	Yes	Yes
Heart-AtrialAppendage	369	RNF183	ENSG00000165188.13	9	1.16576e-07	2.33152e-06	20	1.09492e-05	Yes	Yes
Heart-AtrialAppendage	369	WDR31	ENSG00000148225.15	9	3.29639e-12	6.59278e-11	20	5.63907e-10	Yes	Yes
Heart-AtrialAppendage	369	BSPRY	ENSG00000119411.10	9	5.40486e-61	1.08097e-59	20	2.01402e-57	Yes	Yes
Heart-AtrialAppendage	369	HDHD3	ENSG00000119431.9	9	4.08892e-20	8.17784e-19	20	1.41449e-17	Yes	Yes
Heart-AtrialAppendage	369	ALAD	ENSG00000148218.15	9	7.59851e-19	1.5197e-17	20	2.40306e-16	Yes	Yes
Heart-AtrialAppendage	369	POLE3	ENSG00000148229.12	9	9.08016e-13	1.81603e-11	20	1.65931e-10	Yes	Yes
Heart-AtrialAppendage	369	C9orf43	ENSG00000157653.11	9	1.11422e-05	0.000222844	20	0.000699721	Yes	Yes
Heart-AtrialAppendage	369	RGS3	ENSG00000138835.22	9	2.45586e-05	0.00051573	21	0.00144329	Yes	Yes
Heart-AtrialAppendage	369	ZNF618	ENSG00000157657.14	9	0.000531555	0.0116942	22	0.0174782	Yes	No
Heart-AtrialAppendage	369	AMBP	ENSG00000106927.11	9	0.000145986	0.00291972	20	0.00605308	Yes	Yes
Heart-AtrialAppendage	369	KIF12	ENSG00000136883.13	9	1.57826e-14	3.15652e-13	20	3.44185e-12	Yes	Yes
Heart-AtrialAppendage	369	COL27A1	ENSG00000196739.14	9	0.000554567	0.0122005	22	0.0180657	Yes	No
Heart-AtrialAppendage	369	ORM1	ENSG00000229314.5	9	0.00563733	0.112747	20	0.115392	No	No
Heart-AtrialAppendage	369	ORM2	ENSG00000228278.3	9	0.00174602	0.0349203	20	0.0409474	Yes	No
Heart-AtrialAppendage	369	AKNA	ENSG00000106948.16	9	1.00077e-07	2.10162e-06	21	9.92667e-06	Yes	Yes
Heart-AtrialAppendage	369	WHRN	ENSG00000095397.13	9	2.33451e-21	4.90247e-20	21	9.17393e-19	Yes	Yes
Heart-AtrialAppendage	369	ATP6V1G1	ENSG00000136888.6	9	1.32133e-05	0.00027748	21	0.000844361	Yes	Yes
Heart-AtrialAppendage	369	TMEM268	ENSG00000157693.14	9	4.68042e-06	9.82888e-05	21	0.000337156	Yes	Yes
Heart-AtrialAppendage	369	TNFSF8	ENSG00000106952.7	9	0.000372715	0.00819972	22	0.013387	Yes	No
Heart-AtrialAppendage	369	TNC	ENSG00000041982.15	9	1.76177e-05	0.000369971	21	0.00108183	Yes	Yes
Heart-AtrialAppendage	369	PAPPA	ENSG00000182752.9	9	0.00131738	0.0289823	22	0.0352056	Yes	No
Heart-AtrialAppendage	369	ASTN2	ENSG00000148219.16	9	1.37383e-10	3.84673e-09	28	2.6957e-08	Yes	Yes
Heart-AtrialAppendage	369	TRIM32	ENSG00000119401.10	9	0.000745365	0.0134166	18	0.0194366	Yes	No
Heart-AtrialAppendage	369	TLR4	ENSG00000136869.13	9	2.99408e-07	5.98816e-06	20	2.63255e-05	Yes	Yes
Heart-AtrialAppendage	369	RP11-281A20.2	ENSG00000228512.2	9	0.00109428	0.0218857	20	0.0281659	Yes	No
Heart-AtrialAppendage	369	BRINP1	ENSG00000078725.12	9	0.00119938	0.0215888	18	0.0278886	Yes	No
Heart-AtrialAppendage	369	CDK5RAP2	ENSG00000136861.17	9	2.20257e-06	3.30385e-05	15	0.000126156	Yes	Yes
Heart-AtrialAppendage	369	MEGF9	ENSG00000106780.8	9	0.00149436	0.0209211	14	0.0272251	Yes	No
Heart-AtrialAppendage	369	FBXW2	ENSG00000119402.16	9	0.000594719	0.00773134	13	0.0127782	Yes	No
Heart-AtrialAppendage	369	RP11-27I1.4	ENSG00000214654.7	9	0.0001578	0.00189359	12	0.0043065	Yes	Yes
Heart-AtrialAppendage	369	PSMD5	ENSG00000095261.13	9	7.43761e-07	9.66889e-06	13	4.0912e-05	Yes	Yes
Heart-AtrialAppendage	369	PHF19	ENSG00000119403.13	9	0.00506156	0.0658002	13	0.0703695	No	No
Heart-AtrialAppendage	369	TRAF1	ENSG00000056558.10	9	4.24838e-08	5.52289e-07	13	2.84973e-06	Yes	Yes
Heart-AtrialAppendage	369	C5	ENSG00000106804.7	9	0.001333	0.018662	14	0.0249288	Yes	No
Heart-AtrialAppendage	369	CNTRL	ENSG00000119397.16	9	0.000463955	0.00649537	14	0.0112021	Yes	No
Heart-AtrialAppendage	369	RAB14	ENSG00000119396.10	9	0.00171832	0.0240565	14	0.0303435	Yes	No
Heart-AtrialAppendage	369	GSN	ENSG00000148180.19	9	0.000769988	0.0107798	14	0.0164363	Yes	No
Heart-AtrialAppendage	369	STOM	ENSG00000148175.12	9	0.000934714	0.013086	14	0.0190737	Yes	No
Heart-AtrialAppendage	369	DAB2IP	ENSG00000136848.16	9	0.00104583	0.0177792	17	0.024016	Yes	No
Heart-AtrialAppendage	369	TTLL11	ENSG00000175764.14	9	4.67322e-08	7.94447e-07	17	4.00048e-06	Yes	Yes
Heart-AtrialAppendage	369	NDUFA8	ENSG00000119421.6	9	0.000123619	0.00173067	14	0.00399372	Yes	Yes
Heart-AtrialAppendage	369	LHX6	ENSG00000106852.15	9	0.00195553	0.0273774	14	0.0336495	Yes	No
Heart-AtrialAppendage	369	RBM18	ENSG00000119446.13	9	3.65841e-06	5.12178e-05	14	0.000188153	Yes	Yes
Heart-AtrialAppendage	369	MRRF	ENSG00000148187.17	9	0.00546517	0.0765123	14	0.0805589	No	No
Heart-AtrialAppendage	369	PTGS1	ENSG00000095303.14	9	2.03508e-09	2.84911e-08	14	1.76624e-07	Yes	Yes
Heart-AtrialAppendage	369	OR1L8	ENSG00000171496.3	9	0.00169846	0.02208	13	0.0283649	Yes	No
Heart-AtrialAppendage	369	PDCL	ENSG00000136940.13	9	0.000138446	0.00193825	14	0.00438834	Yes	Yes
Heart-AtrialAppendage	369	RC3H2	ENSG00000056586.15	9	0.00102852	0.0143992	14	0.0204959	Yes	No
Heart-AtrialAppendage	369	ZBTB6	ENSG00000186130.4	9	0.000652557	0.00848324	13	0.0137414	Yes	No
Heart-AtrialAppendage	369	ZBTB26	ENSG00000171448.8	9	0.00181655	0.0236152	13	0.0299046	Yes	No
Heart-AtrialAppendage	369	RABGAP1	ENSG00000011454.16	9	2.56544e-07	3.84817e-06	15	1.74179e-05	Yes	Yes
Heart-AtrialAppendage	369	STRBP	ENSG00000165209.18	9	0.000167129	0.00267407	16	0.00565739	Yes	Yes
Heart-AtrialAppendage	369	CRB2	ENSG00000148204.11	9	0.00212441	0.0318661	15	0.0380295	Yes	No
Heart-AtrialAppendage	369	DENND1A	ENSG00000119522.16	9	0.000487514	0.00828774	17	0.0134872	Yes	No
Heart-AtrialAppendage	369	NEK6	ENSG00000119408.16	9	0.00048324	0.00676536	14	0.0115618	Yes	No
Heart-AtrialAppendage	369	PSMB7	ENSG00000136930.12	9	0.000202728	0.00283819	14	0.00591914	Yes	Yes
Heart-AtrialAppendage	369	NR6A1	ENSG00000148200.16	9	0.00082621	0.0115669	14	0.0173439	Yes	No
Heart-AtrialAppendage	369	OLFML2A	ENSG00000185585.19	9	2.4479e-08	2.93748e-07	12	1.5799e-06	Yes	Yes
Heart-AtrialAppendage	369	WDR38	ENSG00000136918.7	9	0.000116045	0.00139254	12	0.00333786	Yes	Yes
Heart-AtrialAppendage	369	RPL35	ENSG00000136942.14	9	0.0031207	0.0374484	12	0.0433894	Yes	No
Heart-AtrialAppendage	369	ARPC5L	ENSG00000136950.13	9	0.000145282	0.00174339	12	0.00401767	Yes	Yes
Heart-AtrialAppendage	369	GOLGA1	ENSG00000136935.13	9	2.85532e-05	0.000342639	12	0.00101314	Yes	Yes
Heart-AtrialAppendage	369	SCAI	ENSG00000173611.17	9	5.00827e-06	7.01158e-05	14	0.000249918	Yes	Yes
Heart-AtrialAppendage	369	PPP6C	ENSG00000119414.11	9	0.000355376	0.00426451	12	0.00812136	Yes	Yes
Heart-AtrialAppendage	369	RABEPK	ENSG00000136933.16	9	0.000109831	0.00131797	12	0.00318907	Yes	Yes
Heart-AtrialAppendage	369	HSPA5	ENSG00000044574.7	9	0.00157097	0.0172807	11	0.0235253	Yes	No
Heart-AtrialAppendage	369	GAPVD1	ENSG00000165219.21	9	0.000776385	0.00931662	12	0.0147332	Yes	No
Heart-AtrialAppendage	369	MAPKAP1	ENSG00000119487.16	9	0.00330452	0.0462633	14	0.0517962	No	No
Heart-AtrialAppendage	369	PBX3	ENSG00000167081.16	9	4.49279e-19	7.18846e-18	16	1.16794e-16	Yes	Yes
Heart-AtrialAppendage	369	MVB12B	ENSG00000196814.14	9	2.66649e-06	3.99974e-05	15	0.000150185	Yes	Yes
Heart-AtrialAppendage	369	LMX1B	ENSG00000136944.17	9	0.00206611	0.0309917	15	0.0372009	Yes	No
Heart-AtrialAppendage	369	ZBTB43	ENSG00000169155.9	9	1.46617e-05	0.000219925	15	0.000691567	Yes	Yes
Heart-AtrialAppendage	369	ZBTB34	ENSG00000177125.5	9	0.000219526	0.00329289	15	0.00664823	Yes	Yes
Heart-AtrialAppendage	369	RALGPS1	ENSG00000136828.18	9	0.000428942	0.00729201	17	0.0122398	Yes	No
Heart-AtrialAppendage	369	ANGPTL2	ENSG00000136859.9	9	0.000566385	0.00849578	15	0.0137565	Yes	No
Heart-AtrialAppendage	369	GARNL3	ENSG00000136895.18	9	0.000102127	0.0015319	15	0.0036128	Yes	Yes
Heart-AtrialAppendage	369	SLC2A8	ENSG00000136856.17	9	1.68037e-25	2.35252e-24	14	6.00068e-23	Yes	Yes
Heart-AtrialAppendage	369	ZNF79	ENSG00000196152.10	9	7.73382e-16	1.08274e-14	14	1.37577e-13	Yes	Yes
Heart-AtrialAppendage	369	RPL12	ENSG00000197958.12	9	1.31922e-24	1.84691e-23	14	4.41532e-22	Yes	Yes
Heart-AtrialAppendage	369	LRSAM1	ENSG00000148356.13	9	0.0029721	0.0416094	14	0.0473779	Yes	No
Heart-AtrialAppendage	369	FAM129B	ENSG00000136830.11	9	0.00318864	0.0414523	13	0.0472313	Yes	No
Heart-AtrialAppendage	369	STXBP1	ENSG00000136854.19	9	0.00200126	0.0260164	13	0.0323244	Yes	No
Heart-AtrialAppendage	369	PTRH1	ENSG00000187024.13	9	1.78292e-09	2.1395e-08	12	1.34828e-07	Yes	Yes
Heart-AtrialAppendage	369	CFAP157	ENSG00000160401.14	9	9.17327e-05	0.00100906	11	0.00255258	Yes	Yes
Heart-AtrialAppendage	369	TTC16	ENSG00000167094.15	9	0.000185121	0.00203633	11	0.00456155	Yes	Yes
Heart-AtrialAppendage	369	TOR2A	ENSG00000160404.17	9	0.0039818	0.0437998	11	0.049458	Yes	No
Heart-AtrialAppendage	369	SH2D3C	ENSG00000095370.19	9	0.00851634	0.0936797	11	0.0968845	No	No
Heart-AtrialAppendage	369	CDK9	ENSG00000136807.13	9	0.00169414	0.0186356	11	0.0248992	Yes	No
Heart-AtrialAppendage	369	FPGS	ENSG00000136877.14	9	1.85983e-08	2.04581e-07	11	1.13011e-06	Yes	Yes
Heart-AtrialAppendage	369	ENG	ENSG00000106991.13	9	0.0107133	0.117846	11	0.120339	No	No
Heart-AtrialAppendage	369	AK1	ENSG00000106992.17	9	0.00263769	0.0290146	11	0.0352373	Yes	No
Heart-AtrialAppendage	369	ST6GALNAC6	ENSG00000160408.14	9	0.00774065	0.0851471	11	0.0887508	No	No
Heart-AtrialAppendage	369	ST6GALNAC4	ENSG00000136840.18	9	0.00193693	0.0213062	11	0.0276005	Yes	No
Heart-AtrialAppendage	369	PIP5KL1	ENSG00000167103.11	9	4.07682e-21	4.48451e-20	11	8.40097e-19	Yes	Yes
Heart-AtrialAppendage	369	DPM2	ENSG00000136908.17	9	0.0110339	0.121373	11	0.123763	No	No
Heart-AtrialAppendage	369	FAM102A	ENSG00000167106.11	9	0.00713753	0.0785129	11	0.0824373	No	No
Heart-AtrialAppendage	369	NAIF1	ENSG00000171169.8	9	0.0010593	0.010593	10	0.0162215	Yes	No
Heart-AtrialAppendage	369	SLC25A25	ENSG00000148339.12	9	4.05832e-06	4.46415e-05	11	0.000166023	Yes	Yes
Heart-AtrialAppendage	369	PTGES2	ENSG00000148334.14	9	0.000820762	0.00902838	11	0.0143811	Yes	No
Heart-AtrialAppendage	369	PTGES2-AS1	ENSG00000232850.3	9	0.000437918	0.00437918	10	0.00830625	Yes	Yes
Heart-AtrialAppendage	369	LCN2	ENSG00000148346.11	9	0.000200154	0.00220169	11	0.00485642	Yes	Yes
Heart-AtrialAppendage	369	C9orf16	ENSG00000171159.4	9	0.00416601	0.0458262	11	0.0513705	No	No
Heart-AtrialAppendage	369	CIZ1	ENSG00000148337.20	9	2.09443e-12	2.30387e-11	11	2.07082e-10	Yes	Yes
Heart-AtrialAppendage	369	DNM1	ENSG00000106976.20	9	0.00224824	0.0247307	11	0.0310215	Yes	No
Heart-AtrialAppendage	369	GOLGA2	ENSG00000167110.17	9	0.00465576	0.0512133	11	0.0565405	No	No
Heart-AtrialAppendage	369	SWI5	ENSG00000175854.11	9	0.000901404	0.00991545	11	0.0154271	Yes	No
Heart-AtrialAppendage	369	TRUB2	ENSG00000167112.9	9	0.00332647	0.0399177	12	0.0458107	Yes	No
Heart-AtrialAppendage	369	COQ4	ENSG00000167113.10	9	0.000871557	0.0104587	12	0.016071	Yes	No
Heart-AtrialAppendage	369	SLC27A4	ENSG00000167114.12	9	0.00098839	0.0118607	12	0.0176632	Yes	No
Heart-AtrialAppendage	369	URM1	ENSG00000167118.10	9	0.00299636	0.03296	11	0.039071	Yes	No
Heart-AtrialAppendage	369	CERCAM	ENSG00000167123.18	9	0.000172815	0.00207378	12	0.00463331	Yes	Yes
Heart-AtrialAppendage	369	ODF2	ENSG00000136811.16	9	0.000523261	0.00627913	12	0.0109283	Yes	No
Heart-AtrialAppendage	369	GLE1	ENSG00000119392.14	9	7.51719e-05	0.000902062	12	0.00231949	Yes	Yes
Heart-AtrialAppendage	369	SPTAN1	ENSG00000197694.15	9	0.00452631	0.0543157	12	0.0594601	No	No
Heart-AtrialAppendage	369	WDR34	ENSG00000119333.11	9	0.00136138	0.0163365	12	0.0225553	Yes	No
Heart-AtrialAppendage	369	SET	ENSG00000119335.16	9	0.00162649	0.0195179	12	0.0258265	Yes	No
Heart-AtrialAppendage	369	PKN3	ENSG00000160447.6	9	0.000566571	0.00679885	12	0.0116098	Yes	No
Heart-AtrialAppendage	369	ZDHHC12	ENSG00000160446.18	9	0.00168567	0.0202281	12	0.026549	Yes	No
Heart-AtrialAppendage	369	ZER1	ENSG00000160445.10	9	0.000622754	0.0080958	13	0.013249	Yes	No
Heart-AtrialAppendage	369	TBC1D13	ENSG00000107021.15	9	0.000231663	0.00301163	13	0.00621299	Yes	Yes
Heart-AtrialAppendage	369	ENDOG	ENSG00000167136.6	9	0.000562765	0.00731594	13	0.0122691	Yes	No
Heart-AtrialAppendage	369	SPOUT1	ENSG00000198917.12	9	1.09527e-08	1.42385e-07	13	8.04956e-07	Yes	Yes
Heart-AtrialAppendage	369	KYAT1	ENSG00000171097.13	9	0.000194736	0.00272631	14	0.00574522	Yes	Yes
Heart-AtrialAppendage	369	LRRC8A	ENSG00000136802.11	9	0.00431818	0.0604545	14	0.0652839	No	No
Heart-AtrialAppendage	369	PHYHD1	ENSG00000175287.18	9	1.08535e-18	1.51949e-17	14	2.40306e-16	Yes	Yes
Heart-AtrialAppendage	369	DOLK	ENSG00000175283.7	9	0.000203089	0.00284325	14	0.00592681	Yes	Yes
Heart-AtrialAppendage	369	NUP188	ENSG00000095319.14	9	0.00112296	0.0168444	15	0.0230762	Yes	No
Heart-AtrialAppendage	369	RP11-167N5.5	ENSG00000267834.1	9	0.000707534	0.00990548	14	0.0154158	Yes	No
Heart-AtrialAppendage	369	SH3GLB2	ENSG00000148341.17	9	4.47021e-07	6.25829e-06	14	2.73656e-05	Yes	Yes
Heart-AtrialAppendage	369	MIGA2	ENSG00000148343.18	9	0.000344939	0.00482915	14	0.00893624	Yes	Yes
Heart-AtrialAppendage	369	DOLPP1	ENSG00000167130.17	9	0.000754207	0.0105589	14	0.0161772	Yes	No
Heart-AtrialAppendage	369	CRAT	ENSG00000095321.16	9	1.68377e-31	2.35728e-30	14	8.76488e-29	Yes	Yes
Heart-AtrialAppendage	369	PTPA	ENSG00000119383.19	9	1.76436e-12	2.47011e-11	14	2.21097e-10	Yes	Yes
Heart-AtrialAppendage	369	RP11-247A12.7	ENSG00000268707.1	9	3.36391e-25	5.04586e-24	15	1.2608e-22	Yes	Yes
Heart-AtrialAppendage	369	IER5L	ENSG00000188483.7	9	2.7945e-05	0.000419175	15	0.00120778	Yes	Yes
Heart-AtrialAppendage	369	RP11-344B5.2	ENSG00000224307.1	9	4.16127e-05	0.000624191	15	0.00170018	Yes	Yes
Heart-AtrialAppendage	369	C9orf106	ENSG00000179082.3	9	0.00175772	0.0263658	15	0.0326544	Yes	No
Heart-AtrialAppendage	369	LINC01503	ENSG00000233901.5	9	0.00122776	0.0196442	16	0.0259515	Yes	No
Heart-AtrialAppendage	369	RP11-65J3.2	ENSG00000226355.1	9	0.00314714	0.0503542	16	0.0556982	No	No
Heart-AtrialAppendage	369	NTMT1	ENSG00000148335.14	9	0.000272232	0.00462795	17	0.00865361	Yes	Yes
Heart-AtrialAppendage	369	C9orf50	ENSG00000179058.6	9	0.000321041	0.0054577	17	0.00982523	Yes	Yes
Heart-AtrialAppendage	369	ASB6	ENSG00000148331.11	9	0.00168616	0.0286648	17	0.0349188	Yes	No
Heart-AtrialAppendage	369	PRRX2	ENSG00000167157.10	9	0.00142364	0.0256255	18	0.0319336	Yes	No
Heart-AtrialAppendage	369	PTGES	ENSG00000148344.10	9	0.00286327	0.0515389	18	0.056823	No	No
Heart-AtrialAppendage	369	TOR1B	ENSG00000136816.15	9	1.19286e-09	2.14715e-08	18	1.35161e-07	Yes	Yes
Heart-AtrialAppendage	369	TOR1A	ENSG00000136827.11	9	2.68533e-08	4.8336e-07	18	2.51374e-06	Yes	Yes
Heart-AtrialAppendage	369	C9orf78	ENSG00000136819.15	9	0.00182955	0.0329319	18	0.039054	Yes	No
Heart-AtrialAppendage	369	USP20	ENSG00000136878.12	9	3.21094e-05	0.00057797	18	0.00159327	Yes	Yes
Heart-AtrialAppendage	369	FNBP1	ENSG00000187239.16	9	3.30444e-06	6.60889e-05	20	0.000236845	Yes	Yes
Heart-AtrialAppendage	369	RP11-138E2.1	ENSG00000270755.1	9	0.000228308	0.00456617	20	0.00857269	Yes	Yes
Heart-AtrialAppendage	369	GPR107	ENSG00000148358.19	9	0.00173133	0.0363579	21	0.0423377	Yes	No
Heart-AtrialAppendage	369	NCS1	ENSG00000107130.9	9	0.00132848	0.0265695	20	0.0328426	Yes	No
Heart-AtrialAppendage	369	HMCN2	ENSG00000148357.16	9	9.53301e-08	2.00193e-06	21	9.49768e-06	Yes	Yes
Heart-AtrialAppendage	369	ASS1	ENSG00000130707.17	9	0.000926203	0.0185241	20	0.0247889	Yes	No
Heart-AtrialAppendage	369	FUBP3	ENSG00000107164.15	9	3.87519e-06	7.75038e-05	20	0.000273296	Yes	Yes
Heart-AtrialAppendage	369	EXOSC2	ENSG00000130713.15	9	0.0017374	0.034748	20	0.04079	Yes	No
Heart-AtrialAppendage	369	ABL1	ENSG00000097007.17	9	0.000282261	0.00620974	22	0.010837	Yes	No
Heart-AtrialAppendage	369	QRFP	ENSG00000188710.2	9	0.00023468	0.00445892	19	0.00842675	Yes	Yes
Heart-AtrialAppendage	369	FIBCD1	ENSG00000130720.12	9	5.5729e-10	1.05885e-08	19	7.01576e-08	Yes	Yes
Heart-AtrialAppendage	369	LAMC3	ENSG00000050555.17	9	1.42227e-08	2.70231e-07	19	1.46491e-06	Yes	Yes
Heart-AtrialAppendage	369	AIF1L	ENSG00000126878.12	9	4.70932e-19	8.9477e-18	19	1.44419e-16	Yes	Yes
Heart-AtrialAppendage	369	NUP214	ENSG00000126883.16	9	5.12963e-05	0.000974629	19	0.00247682	Yes	Yes
Heart-AtrialAppendage	369	FAM78A	ENSG00000126882.12	9	0.000330942	0.00595696	18	0.0104952	Yes	No
Heart-AtrialAppendage	369	PLPP7	ENSG00000160539.4	9	9.50133e-09	1.71024e-07	18	9.52411e-07	Yes	Yes
Heart-AtrialAppendage	369	PRRC2B	ENSG00000130723.18	9	0.000578965	0.0110003	19	0.0166983	Yes	No
Heart-AtrialAppendage	369	POMT1	ENSG00000130714.15	9	0.0017447	0.0314045	18	0.0376051	Yes	No
Heart-AtrialAppendage	369	UCK1	ENSG00000130717.12	9	0.000361198	0.00650156	18	0.0112116	Yes	No
Heart-AtrialAppendage	369	RAPGEF1	ENSG00000107263.18	9	8.06436e-06	0.000153223	19	0.000502082	Yes	Yes
Heart-AtrialAppendage	369	MED27	ENSG00000160563.13	9	0.00115598	0.0231197	20	0.0294249	Yes	No
Heart-AtrialAppendage	369	NTNG2	ENSG00000196358.10	9	3.88851e-05	0.000699932	18	0.00187257	Yes	Yes
Heart-AtrialAppendage	369	SETX	ENSG00000107290.13	9	1.01436e-07	2.02873e-06	20	9.60885e-06	Yes	Yes
Heart-AtrialAppendage	369	TTF1	ENSG00000125482.12	9	0.000254084	0.00482759	19	0.00893432	Yes	Yes
Heart-AtrialAppendage	369	CFAP77	ENSG00000188523.8	9	1.17455e-07	2.46656e-06	21	1.15454e-05	Yes	Yes
Heart-AtrialAppendage	369	DDX31	ENSG00000125485.17	9	3.32864e-11	6.99013e-10	21	5.32761e-09	Yes	Yes
Heart-AtrialAppendage	369	GTF3C4	ENSG00000125484.11	9	0.00223098	0.0468506	21	0.0523478	No	No
Heart-AtrialAppendage	369	AK8	ENSG00000165695.9	9	9.42053e-06	0.000216672	23	0.000682842	Yes	Yes
Heart-AtrialAppendage	369	SPACA9	ENSG00000165698.15	9	0.00135051	0.0283606	21	0.0346024	Yes	No
Heart-AtrialAppendage	369	TSC1	ENSG00000165699.13	9	0.00109062	0.0239936	22	0.0302853	Yes	No
Heart-AtrialAppendage	369	GTF3C5	ENSG00000148308.17	9	0.0015162	0.0348727	23	0.0409008	Yes	No
Heart-AtrialAppendage	369	CEL	ENSG00000170835.14	9	6.88842e-05	0.00158434	23	0.00371022	Yes	Yes
Heart-AtrialAppendage	369	RALGDS	ENSG00000160271.14	9	0.000510577	0.0122538	24	0.0181259	Yes	No
Heart-AtrialAppendage	369	GBGT1	ENSG00000148288.11	9	8.5527e-10	1.96712e-08	23	1.24791e-07	Yes	Yes
Heart-AtrialAppendage	369	ABO	ENSG00000175164.13	9	8.45227e-36	2.02854e-34	24	9.39764e-33	Yes	Yes
Heart-AtrialAppendage	369	SURF6	ENSG00000148296.6	9	3.72417e-18	8.93801e-17	24	1.3451e-15	Yes	Yes
Heart-AtrialAppendage	369	MED22	ENSG00000148297.15	9	3.92701e-05	0.000942482	24	0.00240654	Yes	Yes
Heart-AtrialAppendage	369	RPL7A	ENSG00000148303.16	9	0.000706612	0.0169587	24	0.0231871	Yes	No
Heart-AtrialAppendage	369	SURF1	ENSG00000148290.9	9	7.17816e-34	1.72276e-32	24	7.22e-31	Yes	Yes
Heart-AtrialAppendage	369	SURF2	ENSG00000148291.9	9	0.000205538	0.0049329	24	0.00910171	Yes	Yes
Heart-AtrialAppendage	369	SURF4	ENSG00000148248.13	9	0.000764141	0.0183394	24	0.0245937	Yes	No
Heart-AtrialAppendage	369	STKLD1	ENSG00000198870.7	9	0.0014702	0.0352848	24	0.0412929	Yes	No
Heart-AtrialAppendage	369	REXO4	ENSG00000148300.11	9	0.000290973	0.00698336	24	0.0118599	Yes	No
Heart-AtrialAppendage	369	ADAMTS13	ENSG00000160323.18	9	1.83197e-11	4.39672e-10	24	3.43501e-09	Yes	Yes
Heart-AtrialAppendage	369	CACFD1	ENSG00000160325.14	9	6.15199e-05	0.00147648	24	0.00350385	Yes	Yes
Heart-AtrialAppendage	369	SLC2A6	ENSG00000160326.13	9	2.04731e-05	0.000491353	24	0.00138616	Yes	Yes
Heart-AtrialAppendage	369	ADAMTSL2	ENSG00000197859.9	9	2.60813e-05	0.000625952	24	0.0017039	Yes	Yes
Heart-AtrialAppendage	369	FAM163B	ENSG00000196990.8	9	3.645e-09	8.74799e-08	24	5.07099e-07	Yes	Yes
Heart-AtrialAppendage	369	DBH	ENSG00000123454.10	9	0.000390093	0.00936223	24	0.0147961	Yes	No
Heart-AtrialAppendage	369	SARDH	ENSG00000123453.17	9	1.14046e-11	2.85114e-10	25	2.28327e-09	Yes	Yes
Heart-AtrialAppendage	369	VAV2	ENSG00000160293.16	9	1.24678e-05	0.000349098	28	0.00102904	Yes	Yes
Heart-AtrialAppendage	369	LINC00094	ENSG00000235106.9	9	4.20706e-05	0.00109384	26	0.00272971	Yes	Yes
Heart-AtrialAppendage	369	BRD3	ENSG00000169925.16	9	3.34614e-06	8.69998e-05	26	0.000302672	Yes	Yes
Heart-AtrialAppendage	369	WDR5	ENSG00000196363.9	9	8.79029e-07	2.37338e-05	27	9.33717e-05	Yes	Yes
Heart-AtrialAppendage	369	LL09NC01-139C3.1	ENSG00000273473.1	9	0.000543899	0.0146853	27	0.0207827	Yes	No
Heart-AtrialAppendage	369	RXRA	ENSG00000186350.9	9	0.000262309	0.00734465	28	0.0122968	Yes	No
Heart-AtrialAppendage	369	RP11-473E2.4	ENSG00000228877.2	9	8.58793e-06	0.000223286	26	0.000700723	Yes	Yes
Heart-AtrialAppendage	369	COL5A1	ENSG00000130635.15	9	1.31993e-05	0.000369581	28	0.00108087	Yes	Yes
Heart-AtrialAppendage	369	FCN2	ENSG00000160339.15	9	0.000169373	0.00423432	25	0.00808516	Yes	Yes
Heart-AtrialAppendage	369	FCN1	ENSG00000085265.10	9	5.435e-05	0.00135875	25	0.00327249	Yes	Yes
Heart-AtrialAppendage	369	OLFM1	ENSG00000130558.19	9	0.000810615	0.0202654	25	0.0265796	Yes	No
Heart-AtrialAppendage	369	PPP1R26	ENSG00000196422.10	9	2.93505e-05	0.000704412	24	0.00188191	Yes	Yes
Heart-AtrialAppendage	369	C9orf116	ENSG00000160345.12	9	0.00087051	0.0208922	24	0.0271937	Yes	No
Heart-AtrialAppendage	369	MRPS2	ENSG00000122140.10	9	0.000359818	0.00863562	24	0.0139198	Yes	No
Heart-AtrialAppendage	369	LCN1	ENSG00000160349.9	9	7.26302e-16	1.74312e-14	24	2.162e-13	Yes	Yes
Heart-AtrialAppendage	369	KCNT1	ENSG00000107147.12	9	1.83972e-06	4.59931e-05	25	0.000170495	Yes	Yes
Heart-AtrialAppendage	369	CAMSAP1	ENSG00000130559.18	9	2.17289e-05	0.000521495	24	0.00145775	Yes	Yes
Heart-AtrialAppendage	369	UBAC1	ENSG00000130560.8	9	4.12655e-06	9.49107e-05	23	0.000326745	Yes	Yes
Heart-AtrialAppendage	369	NACC2	ENSG00000148411.7	9	0.000162376	0.00373465	23	0.00732697	Yes	Yes
Heart-AtrialAppendage	369	RP11-83N9.5	ENSG00000260193.1	9	1.51476e-05	0.000333248	22	0.000989296	Yes	Yes
Heart-AtrialAppendage	369	C9orf69	ENSG00000238227.7	9	0.000237642	0.00522812	22	0.00951632	Yes	Yes
Heart-AtrialAppendage	369	QSOX2	ENSG00000165661.16	9	2.32927e-12	4.89147e-11	21	4.24745e-10	Yes	Yes
Heart-AtrialAppendage	369	DKFZP434A062	ENSG00000262075.3	9	0.000628467	0.0125693	20	0.0185016	Yes	No
Heart-AtrialAppendage	369	GPSM1	ENSG00000160360.12	9	5.03801e-05	0.00105798	21	0.00265635	Yes	Yes
Heart-AtrialAppendage	369	DNLZ	ENSG00000213221.4	9	4.25261e-34	8.50522e-33	20	3.62657e-31	Yes	Yes
Heart-AtrialAppendage	369	CARD9	ENSG00000187796.13	9	8.15386e-06	0.000163077	20	0.000529615	Yes	Yes
Heart-AtrialAppendage	369	SNAPC4	ENSG00000165684.4	9	1.25142e-10	2.62799e-09	21	1.88242e-08	Yes	Yes
Heart-AtrialAppendage	369	SDCCAG3	ENSG00000165689.16	9	3.60102e-09	7.20205e-08	20	4.2292e-07	Yes	Yes
Heart-AtrialAppendage	369	PMPCA	ENSG00000165688.11	9	0.000155933	0.00311866	20	0.00638216	Yes	Yes
Heart-AtrialAppendage	369	INPP5E	ENSG00000148384.12	9	2.02376e-08	4.04752e-07	20	2.12883e-06	Yes	Yes
Heart-AtrialAppendage	369	SEC16A	ENSG00000148396.18	9	2.35844e-09	4.71688e-08	20	2.83294e-07	Yes	Yes
Heart-AtrialAppendage	369	C9orf163	ENSG00000196366.3	9	2.54538e-05	0.000509076	20	0.00142821	Yes	Yes
Heart-AtrialAppendage	369	NOTCH1	ENSG00000148400.9	9	4.51083e-05	0.000902166	20	0.00231949	Yes	Yes
Heart-AtrialAppendage	369	LINC01451	ENSG00000279141.3	9	0.00342082	0.0649956	19	0.0696132	No	No
Heart-AtrialAppendage	369	EGFL7	ENSG00000172889.15	9	0.0030788	0.0554184	18	0.0605049	No	No
Heart-AtrialAppendage	369	AGPAT2	ENSG00000169692.12	9	7.91615e-05	0.00142491	18	0.00340172	Yes	Yes
Heart-AtrialAppendage	369	FAM69B	ENSG00000165716.10	9	2.89377e-05	0.000520879	18	0.00145651	Yes	Yes
Heart-AtrialAppendage	369	LCN10	ENSG00000187922.13	9	2.63492e-08	4.74285e-07	18	2.4733e-06	Yes	Yes
Heart-AtrialAppendage	369	LCN6	ENSG00000267206.5	9	2.55918e-07	4.60653e-06	18	2.06163e-05	Yes	Yes
Heart-AtrialAppendage	369	LCN15	ENSG00000177984.6	9	0.0014602	0.0262837	18	0.0325691	Yes	No
Heart-AtrialAppendage	369	TMEM141	ENSG00000244187.7	9	1.72277e-05	0.000292871	17	0.000886484	Yes	Yes
Heart-AtrialAppendage	369	CCDC183	ENSG00000213213.13	9	0.00118591	0.0201606	17	0.0264806	Yes	No
Heart-AtrialAppendage	369	RABL6	ENSG00000196642.18	9	0.000438732	0.00745845	17	0.0124327	Yes	No
Heart-AtrialAppendage	369	C9orf172	ENSG00000232434.2	9	3.1779e-05	0.000540243	17	0.00150256	Yes	Yes
Heart-AtrialAppendage	369	PHPT1	ENSG00000054148.17	9	4.26772e-07	7.25513e-06	17	3.14597e-05	Yes	Yes
Heart-AtrialAppendage	369	MAMDC4	ENSG00000177943.13	9	3.9912e-05	0.000718416	18	0.00191365	Yes	Yes
Heart-AtrialAppendage	369	EDF1	ENSG00000107223.12	9	0.000940721	0.016933	18	0.0231661	Yes	No
Heart-AtrialAppendage	369	TRAF2	ENSG00000127191.17	9	0.000486507	0.00875713	18	0.0140615	Yes	No
Heart-AtrialAppendage	369	FBXW5	ENSG00000159069.13	9	0.000152944	0.002753	18	0.00578752	Yes	Yes
Heart-AtrialAppendage	369	C8G	ENSG00000176919.11	9	0.000507425	0.00862623	17	0.0139073	Yes	No
Heart-AtrialAppendage	369	LCN12	ENSG00000184925.11	9	4.47768e-30	8.05983e-29	18	2.77975e-27	Yes	Yes
Heart-AtrialAppendage	369	PTGDS	ENSG00000107317.12	9	0.000957879	0.0162839	17	0.0225027	Yes	No
Heart-AtrialAppendage	369	LCNL1	ENSG00000214402.6	9	2.43257e-09	4.13537e-08	17	2.49857e-07	Yes	Yes
Heart-AtrialAppendage	369	C9orf142	ENSG00000148362.10	9	0.00148958	0.0253229	17	0.0316347	Yes	No
Heart-AtrialAppendage	369	CLIC3	ENSG00000169583.12	9	8.56412e-15	1.4559e-13	17	1.64615e-12	Yes	Yes
Heart-AtrialAppendage	369	ABCA2	ENSG00000107331.16	9	0.000326248	0.00554622	17	0.00994017	Yes	Yes
Heart-AtrialAppendage	369	FUT7	ENSG00000180549.7	9	1.0322e-05	0.000175474	17	0.000566334	Yes	Yes
Heart-AtrialAppendage	369	NPDC1	ENSG00000107281.9	9	1.76009e-06	2.99215e-05	17	0.000115126	Yes	Yes
Heart-AtrialAppendage	369	ENTPD2	ENSG00000054179.11	9	1.93687e-06	3.29268e-05	17	0.000125757	Yes	Yes
Heart-AtrialAppendage	369	SAPCD2	ENSG00000186193.8	9	0.000396056	0.00673295	17	0.0115237	Yes	No
Heart-AtrialAppendage	369	UAP1L1	ENSG00000197355.10	9	3.85602e-05	0.000655524	17	0.00177397	Yes	Yes
Heart-AtrialAppendage	369	MAN1B1	ENSG00000177239.14	9	1.11916e-05	0.000179065	16	0.000577164	Yes	Yes
Heart-AtrialAppendage	369	DPP7	ENSG00000176978.13	9	1.81473e-05	0.000290357	16	0.000879951	Yes	Yes
Heart-AtrialAppendage	369	ANAPC2	ENSG00000176248.8	9	0.00117482	0.018797	16	0.0250739	Yes	No
Heart-AtrialAppendage	369	SSNA1	ENSG00000176101.11	9	0.00182201	0.0291522	16	0.0353794	Yes	No
Heart-AtrialAppendage	369	TPRN	ENSG00000176058.11	9	0.000802207	0.0128353	16	0.0187962	Yes	No
Heart-AtrialAppendage	369	TMEM203	ENSG00000187713.6	9	0.00119693	0.0191509	16	0.0254351	Yes	No
Heart-AtrialAppendage	369	NDOR1	ENSG00000188566.13	9	5.14247e-05	0.000822796	16	0.00215124	Yes	Yes
Heart-AtrialAppendage	369	RNF208	ENSG00000212864.3	9	0.000659778	0.0105564	16	0.0161748	Yes	No
Heart-AtrialAppendage	369	CYSRT1	ENSG00000197191.4	9	0.000356439	0.00570302	16	0.0101479	Yes	No
Heart-AtrialAppendage	369	RNF224	ENSG00000233198.3	9	0.000848551	0.0135768	16	0.0196024	Yes	No
Heart-AtrialAppendage	369	SLC34A3	ENSG00000198569.9	9	0.000369431	0.0059109	16	0.0104334	Yes	No
Heart-AtrialAppendage	369	TUBB4B	ENSG00000188229.5	9	0.00038445	0.0061512	16	0.0107639	Yes	No
Heart-AtrialAppendage	369	FAM166A	ENSG00000188163.7	9	0.00010498	0.00167968	16	0.00389283	Yes	Yes
Heart-AtrialAppendage	369	STPG3	ENSG00000197768.10	9	0.000718363	0.0107754	15	0.0164354	Yes	No
Heart-AtrialAppendage	369	NELFB	ENSG00000188986.6	9	3.59096e-10	5.38643e-09	15	3.71545e-08	Yes	Yes
Heart-AtrialAppendage	369	TOR4A	ENSG00000198113.2	9	1.5937e-12	2.39054e-11	15	2.14536e-10	Yes	Yes
Heart-AtrialAppendage	369	NRARP	ENSG00000198435.3	9	0.000930032	0.0139505	15	0.0200088	Yes	No
Heart-AtrialAppendage	369	EXD3	ENSG00000187609.15	9	1.34479e-05	0.000201718	15	0.000640471	Yes	Yes
Heart-AtrialAppendage	369	NOXA1	ENSG00000188747.8	9	7.59857e-16	9.87814e-15	13	1.26265e-13	Yes	Yes
Heart-AtrialAppendage	369	NSMF	ENSG00000165802.21	9	0.000269021	0.00349727	13	0.00697136	Yes	Yes
Heart-AtrialAppendage	369	PNPLA7	ENSG00000130653.15	9	1.10961e-12	1.44249e-11	13	1.33292e-10	Yes	Yes
Heart-AtrialAppendage	369	MRPL41	ENSG00000182154.7	9	0.000552219	0.00662663	12	0.0113814	Yes	No
Heart-AtrialAppendage	369	DPH7	ENSG00000148399.12	9	0.00119922	0.0143907	12	0.0204893	Yes	No
Heart-AtrialAppendage	369	ZMYND19	ENSG00000165724.5	9	0.000139746	0.00167696	12	0.00388862	Yes	Yes
Heart-AtrialAppendage	369	ARRDC1	ENSG00000197070.13	9	1.0498e-09	1.25976e-08	12	8.23869e-08	Yes	Yes
Heart-AtrialAppendage	369	EHMT1	ENSG00000181090.19	9	0.00373296	0.0447955	12	0.0503997	No	No
Heart-AtrialAppendage	369	CACNA1B	ENSG00000148408.12	9	6.32324e-07	5.69092e-06	9	2.51283e-05	Yes	Yes
Heart-AtrialAppendage	369	RP11-885N19.6	ENSG00000237419.1	9	0.00028648	0.00200536	7	0.00450805	Yes	Yes
Heart-AtrialAppendage	369	ZMYND11	ENSG00000015171.19	10	0.00289074	0.0289074	10	0.0351354	Yes	No
Heart-AtrialAppendage	369	DIP2C	ENSG00000151240.16	10	9.84868e-05	0.00157579	16	0.00369665	Yes	Yes
Heart-AtrialAppendage	369	PRR26	ENSG00000180525.11	10	0.000129636	0.00207417	16	0.00463331	Yes	Yes
Heart-AtrialAppendage	369	LARP4B	ENSG00000107929.14	10	0.00137056	0.0260407	19	0.0323452	Yes	No
Heart-AtrialAppendage	369	GTPBP4	ENSG00000107937.18	10	4.8588e-05	0.00097176	20	0.00247062	Yes	Yes
Heart-AtrialAppendage	369	IDI1	ENSG00000067064.10	10	0.00121039	0.0254183	21	0.0317215	Yes	No
Heart-AtrialAppendage	369	WDR37	ENSG00000047056.14	10	0.000374072	0.00822958	22	0.0134154	Yes	No
Heart-AtrialAppendage	369	ADARB2	ENSG00000185736.15	10	1.04359e-14	3.02641e-13	29	3.30419e-12	Yes	Yes
Heart-AtrialAppendage	369	RP11-118K6.3	ENSG00000273001.1	10	0.000193994	0.00523783	27	0.00952547	Yes	Yes
Heart-AtrialAppendage	369	PFKP	ENSG00000067057.16	10	3.14478e-08	8.4909e-07	27	4.26186e-06	Yes	Yes
Heart-AtrialAppendage	369	PITRM1	ENSG00000107959.15	10	4.0434e-37	1.09172e-35	27	5.61957e-34	Yes	Yes
Heart-AtrialAppendage	369	KLF6	ENSG00000067082.14	10	0.000267991	0.00643178	24	0.0111226	Yes	No
Heart-AtrialAppendage	369	RP11-464C19.3	ENSG00000226005.3	10	7.15912e-13	1.86137e-11	26	1.69892e-10	Yes	Yes
Heart-AtrialAppendage	369	LINC00702	ENSG00000233117.2	10	5.88989e-05	0.00164917	28	0.00383249	Yes	Yes
Heart-AtrialAppendage	369	LINC00704	ENSG00000231298.6	10	1.18736e-05	0.000344335	29	0.00101763	Yes	Yes
Heart-AtrialAppendage	369	AKR1E2	ENSG00000165568.17	10	1.27e-11	3.55601e-10	28	2.81541e-09	Yes	Yes
Heart-AtrialAppendage	369	AKR1C1	ENSG00000187134.13	10	1.05485e-18	2.8481e-17	27	4.44215e-16	Yes	Yes
Heart-AtrialAppendage	369	AKR1C2	ENSG00000151632.17	10	4.35584e-54	1.17608e-52	27	1.57493e-50	Yes	Yes
Heart-AtrialAppendage	369	AKR1C3	ENSG00000196139.13	10	0.000383073	0.010726	28	0.0163764	Yes	No
Heart-AtrialAppendage	369	TUBAL3	ENSG00000178462.11	10	0.000404067	0.0113139	28	0.0170534	Yes	No
Heart-AtrialAppendage	369	NET1	ENSG00000173848.18	10	0.00060972	0.0170722	28	0.0233044	Yes	No
Heart-AtrialAppendage	369	CALML5	ENSG00000178372.7	10	0.00826917	0.231537	28	0.232391	No	No
Heart-AtrialAppendage	369	CALML3	ENSG00000178363.4	10	0.000485065	0.0135818	28	0.0196064	Yes	No
Heart-AtrialAppendage	369	ASB13	ENSG00000196372.12	10	3.81317e-05	0.00106769	28	0.00267834	Yes	Yes
Heart-AtrialAppendage	369	FAM208B	ENSG00000108021.19	10	0.000894009	0.0259263	29	0.0322404	Yes	No
Heart-AtrialAppendage	369	GDI2	ENSG00000057608.16	10	7.50389e-08	2.25117e-06	30	1.05951e-05	Yes	Yes
Heart-AtrialAppendage	369	ANKRD16	ENSG00000134461.15	10	0.00017563	0.00491763	28	0.00907549	Yes	Yes
Heart-AtrialAppendage	369	FBXO18	ENSG00000134452.19	10	0.000528297	0.0153206	29	0.0214639	Yes	No
Heart-AtrialAppendage	369	IL15RA	ENSG00000134470.20	10	3.02673e-06	8.77752e-05	29	0.00030506	Yes	Yes
Heart-AtrialAppendage	369	IL2RA	ENSG00000134460.15	10	8.09318e-06	0.000234702	29	0.000732259	Yes	Yes
Heart-AtrialAppendage	369	RBM17	ENSG00000134453.15	10	5.73431e-06	0.000160561	28	0.000522531	Yes	Yes
Heart-AtrialAppendage	369	PFKFB3	ENSG00000170525.19	10	9.63409e-05	0.00269755	28	0.00569652	Yes	Yes
Heart-AtrialAppendage	369	RP11-563J2.2	ENSG00000215244.2	10	3.19707e-05	0.000831238	26	0.00216901	Yes	Yes
Heart-AtrialAppendage	369	RP11-563J2.3	ENSG00000212743.2	10	4.33679e-05	0.0010842	25	0.00271065	Yes	Yes
Heart-AtrialAppendage	369	PRKCQ	ENSG00000065675.14	10	0.00105719	0.027487	26	0.0337671	Yes	No
Heart-AtrialAppendage	369	LINP1	ENSG00000223784.1	10	4.82178e-10	1.20544e-08	25	7.90759e-08	Yes	Yes
Heart-AtrialAppendage	369	SFMBT2	ENSG00000198879.11	10	9.46763e-05	0.00265094	28	0.00561955	Yes	Yes
Heart-AtrialAppendage	369	ITIH5	ENSG00000123243.14	10	2.34035e-09	6.55297e-08	28	3.86925e-07	Yes	Yes
Heart-AtrialAppendage	369	ITIH2	ENSG00000151655.18	10	6.13013e-07	1.59383e-05	26	6.48775e-05	Yes	Yes
Heart-AtrialAppendage	369	KIN	ENSG00000151657.11	10	5.82715e-06	0.000151506	26	0.000496932	Yes	Yes
Heart-AtrialAppendage	369	ATP5C1	ENSG00000165629.19	10	1.05226e-05	0.000273588	26	0.000834572	Yes	Yes
Heart-AtrialAppendage	369	TAF3	ENSG00000165632.7	10	0.000110399	0.00298077	27	0.00615906	Yes	Yes
Heart-AtrialAppendage	369	GATA3-AS1	ENSG00000197308.9	10	0.00117562	0.0282149	24	0.034458	Yes	No
Heart-AtrialAppendage	369	GATA3	ENSG00000107485.15	10	0.000899803	0.0224951	25	0.0287752	Yes	No
Heart-AtrialAppendage	369	SFTA1P	ENSG00000225383.7	10	1.11814e-10	2.45991e-09	22	1.77017e-08	Yes	Yes
Heart-AtrialAppendage	369	CELF2	ENSG00000048740.18	10	2.50427e-05	0.000701195	28	0.00187536	Yes	Yes
Heart-AtrialAppendage	369	RP1-251M9.2	ENSG00000231496.1	10	0.000789472	0.0173684	22	0.0236064	Yes	No
Heart-AtrialAppendage	369	USP6NL	ENSG00000148429.14	10	1.71073e-05	0.000410575	24	0.00118619	Yes	Yes
Heart-AtrialAppendage	369	ECHDC3	ENSG00000134463.14	10	1.82306e-08	4.01074e-07	22	2.11078e-06	Yes	Yes
Heart-AtrialAppendage	369	PROSER2	ENSG00000148426.12	10	0.000435994	0.0100279	23	0.0155611	Yes	No
Heart-AtrialAppendage	369	UPF2	ENSG00000151461.19	10	0.00136164	0.0340411	25	0.0400865	Yes	No
Heart-AtrialAppendage	369	DHTKD1	ENSG00000181192.11	10	3.28911e-05	0.000822277	25	0.00215054	Yes	Yes
Heart-AtrialAppendage	369	SEC61A2	ENSG00000065665.20	10	1.32549e-07	3.18117e-06	24	1.46169e-05	Yes	Yes
Heart-AtrialAppendage	369	NUDT5	ENSG00000165609.12	10	0.00045549	0.0109318	24	0.0166162	Yes	No
Heart-AtrialAppendage	369	CDC123	ENSG00000151465.13	10	0.000324987	0.00812469	25	0.0132874	Yes	No
Heart-AtrialAppendage	369	CAMK1D	ENSG00000183049.12	10	1.44939e-19	4.20322e-18	29	6.9611e-17	Yes	Yes
Heart-AtrialAppendage	369	CCDC3	ENSG00000151468.10	10	3.95466e-06	0.000106776	27	0.000363649	Yes	Yes
Heart-AtrialAppendage	369	OPTN	ENSG00000123240.16	10	1.16345e-05	0.000290862	25	0.000881171	Yes	Yes
Heart-AtrialAppendage	369	MCM10	ENSG00000065328.16	10	0.000178357	0.00445894	25	0.00842675	Yes	Yes
Heart-AtrialAppendage	369	PHYH	ENSG00000107537.13	10	4.54282e-06	0.00011357	25	0.000384574	Yes	Yes
Heart-AtrialAppendage	369	SEPHS1	ENSG00000086475.14	10	2.5971e-06	6.49275e-05	25	0.000233267	Yes	Yes
Heart-AtrialAppendage	369	BEND7	ENSG00000165626.16	10	1.35012e-06	3.51032e-05	26	0.000133415	Yes	Yes
Heart-AtrialAppendage	369	PRPF18	ENSG00000165630.13	10	0.00012402	0.00310049	25	0.0063529	Yes	Yes
Heart-AtrialAppendage	369	FRMD4A	ENSG00000151474.21	10	5.68334e-05	0.00193234	34	0.00437777	Yes	Yes
Heart-AtrialAppendage	369	FAM107B	ENSG00000065809.13	10	6.03618e-05	0.00162977	27	0.00379873	Yes	Yes
Heart-AtrialAppendage	369	CDNF	ENSG00000185267.9	10	0.0032515	0.078036	24	0.0819818	No	No
Heart-AtrialAppendage	369	HSPA14	ENSG00000187522.14	10	0.000155524	0.00357706	23	0.00709083	Yes	Yes
Heart-AtrialAppendage	369	RP11-398C13.8	ENSG00000284024.1	10	0.0012249	0.0281727	23	0.0344197	Yes	No
Heart-AtrialAppendage	369	RP11-398C13.6	ENSG00000272853.1	10	0.00686075	0.157797	23	0.159425	No	No
Heart-AtrialAppendage	369	SUV39H2	ENSG00000152455.15	10	0.00324843	0.074714	23	0.0788737	No	No
Heart-AtrialAppendage	369	DCLRE1C	ENSG00000152457.17	10	0.000231312	0.00532019	23	0.00963785	Yes	Yes
Heart-AtrialAppendage	369	MEIG1	ENSG00000197889.9	10	0.004718	0.108514	23	0.111279	No	No
Heart-AtrialAppendage	369	OLAH	ENSG00000152463.14	10	0.000883391	0.0194346	22	0.0257461	Yes	No
Heart-AtrialAppendage	369	RPP38	ENSG00000152464.14	10	7.24279e-05	0.00159341	22	0.00372971	Yes	Yes
Heart-AtrialAppendage	369	NMT2	ENSG00000152465.17	10	2.54681e-05	0.000560297	22	0.00155129	Yes	Yes
Heart-AtrialAppendage	369	FAM171A1	ENSG00000148468.16	10	0.00468268	0.107702	23	0.110532	No	No
Heart-AtrialAppendage	369	ITGA8	ENSG00000077943.7	10	0.000895349	0.0196977	22	0.0260002	Yes	No
Heart-AtrialAppendage	369	MINDY3	ENSG00000148481.13	10	0.0015357	0.030714	20	0.0369373	Yes	No
Heart-AtrialAppendage	369	PTER	ENSG00000165983.14	10	0.000111719	0.0023461	21	0.00510531	Yes	Yes
Heart-AtrialAppendage	369	C1QL3	ENSG00000165985.9	10	2.96867e-59	5.64047e-58	19	9.38674e-56	Yes	Yes
Heart-AtrialAppendage	369	RSU1	ENSG00000148484.17	10	7.95955e-20	1.8307e-18	23	3.10385e-17	Yes	Yes
Heart-AtrialAppendage	369	CUBN	ENSG00000107611.14	10	5.41622e-05	0.00135406	25	0.00326348	Yes	Yes
Heart-AtrialAppendage	369	TRDMT1	ENSG00000107614.21	10	2.05919e-17	4.94205e-16	24	6.99518e-15	Yes	Yes
Heart-AtrialAppendage	369	VIM	ENSG00000026025.15	10	0.000175519	0.00421244	24	0.00805416	Yes	Yes
Heart-AtrialAppendage	369	ST8SIA6	ENSG00000148488.15	10	0.00450594	0.117154	26	0.119686	No	No
Heart-AtrialAppendage	369	HACD1	ENSG00000165996.13	10	0.000656643	0.0164161	25	0.0226241	Yes	No
Heart-AtrialAppendage	369	STAM	ENSG00000136738.14	10	2.11106e-19	5.48875e-18	26	8.99452e-17	Yes	Yes
Heart-AtrialAppendage	369	TMEM236	ENSG00000148483.8	10	7.99038e-13	2.0775e-11	26	1.8772e-10	Yes	Yes
Heart-AtrialAppendage	369	MRC1	ENSG00000260314.2	10	0.000678243	0.0183126	27	0.0245711	Yes	No
Heart-AtrialAppendage	369	CACNB2	ENSG00000165995.18	10	0.00737307	0.243311	33	0.244095	No	No
Heart-AtrialAppendage	369	NSUN6	ENSG00000241058.3	10	9.23903e-29	2.67932e-27	29	8.45786e-26	Yes	Yes
Heart-AtrialAppendage	369	ARL5B	ENSG00000165997.4	10	0.00159784	0.0447395	28	0.0503472	No	No
Heart-AtrialAppendage	369	MALRD1	ENSG00000204740.10	10	1.49552e-12	5.38389e-11	36	4.64679e-10	Yes	Yes
Heart-AtrialAppendage	369	PLXDC2	ENSG00000120594.16	10	9.15484e-05	0.00274645	30	0.00577773	Yes	Yes
Heart-AtrialAppendage	369	NEBL	ENSG00000078114.18	10	0.000372197	0.00744395	20	0.0124207	Yes	No
Heart-AtrialAppendage	369	CASC10	ENSG00000204682.5	10	0.00698414	0.0768256	11	0.0808489	No	No
Heart-AtrialAppendage	369	SKIDA1	ENSG00000180592.16	10	0.00132541	0.0145796	11	0.0206822	Yes	No
Heart-AtrialAppendage	369	MLLT10	ENSG00000078403.16	10	0.00152297	0.0197986	13	0.0260972	Yes	No
Heart-AtrialAppendage	369	DNAJC1	ENSG00000136770.10	10	0.000802694	0.00963233	12	0.0151091	Yes	No
Heart-AtrialAppendage	369	RP11-573G6.6	ENSG00000261671.1	10	0.00485007	0.0436506	9	0.0493188	Yes	No
Heart-AtrialAppendage	369	COMMD3	ENSG00000148444.15	10	0.00279849	0.0251865	9	0.0314849	Yes	No
Heart-AtrialAppendage	369	BMI1	ENSG00000168283.13	10	0.00151329	0.0136196	9	0.0196477	Yes	No
Heart-AtrialAppendage	369	PIP4K2A	ENSG00000150867.13	10	1.40369e-09	1.54406e-08	11	9.95722e-08	Yes	Yes
Heart-AtrialAppendage	369	MSRB2	ENSG00000148450.12	10	0.00334874	0.0435336	13	0.0491962	Yes	No
Heart-AtrialAppendage	369	C10orf67	ENSG00000179133.12	10	0.000626156	0.00876618	14	0.0140747	Yes	No
Heart-AtrialAppendage	369	OTUD1	ENSG00000165312.6	10	0.0059524	0.089286	15	0.0927321	No	No
Heart-AtrialAppendage	369	KIAA1217	ENSG00000120549.17	10	0.00174143	0.0400528	23	0.0459535	Yes	No
Heart-AtrialAppendage	369	ARHGAP21	ENSG00000107863.17	10	4.76796e-05	0.000953592	20	0.00243201	Yes	Yes
Heart-AtrialAppendage	369	PRTFDC1	ENSG00000099256.18	10	0.00123747	0.0259868	21	0.0322969	Yes	No
Heart-AtrialAppendage	369	RP11-165A20.3	ENSG00000273107.1	10	0.00106726	0.0213452	20	0.0276364	Yes	No
Heart-AtrialAppendage	369	THNSL1	ENSG00000185875.12	10	0.000425468	0.00893483	21	0.0142682	Yes	No
Heart-AtrialAppendage	369	APBB1IP	ENSG00000077420.15	10	2.8399e-07	7.95172e-06	28	3.4212e-05	Yes	Yes
Heart-AtrialAppendage	369	PDSS1	ENSG00000148459.15	10	1.76256e-05	0.000475891	27	0.00134808	Yes	Yes
Heart-AtrialAppendage	369	ABI1	ENSG00000136754.16	10	0.000105647	0.00285246	27	0.00594103	Yes	Yes
Heart-AtrialAppendage	369	ANKRD26	ENSG00000107890.16	10	8.25127e-09	2.06282e-07	25	1.1384e-06	Yes	Yes
Heart-AtrialAppendage	369	YME1L1	ENSG00000136758.18	10	0.000739172	0.0162618	22	0.0224775	Yes	No
Heart-AtrialAppendage	369	MASTL	ENSG00000120539.14	10	8.03663e-37	1.84843e-35	23	9.23255e-34	Yes	Yes
Heart-AtrialAppendage	369	ACBD5	ENSG00000107897.18	10	1.76274e-06	4.05431e-05	23	0.000151935	Yes	Yes
Heart-AtrialAppendage	369	RAB18	ENSG00000099246.16	10	0.00208043	0.04785	23	0.0532976	No	No
Heart-AtrialAppendage	369	MKX	ENSG00000150051.13	10	0.000119354	0.00274514	23	0.00577673	Yes	Yes
Heart-AtrialAppendage	369	MPP7	ENSG00000150054.18	10	1.26699e-19	3.42087e-18	27	5.69292e-17	Yes	Yes
Heart-AtrialAppendage	369	WAC	ENSG00000095787.21	10	2.91801e-08	7.29502e-07	25	3.68753e-06	Yes	Yes
Heart-AtrialAppendage	369	BAMBI	ENSG00000095739.10	10	0.00150798	0.0361915	24	0.0421898	Yes	No
Heart-AtrialAppendage	369	SVIL	ENSG00000197321.14	10	0.00019985	0.0055958	28	0.0100123	Yes	No
Heart-AtrialAppendage	369	KIAA1462	ENSG00000165757.8	10	7.91918e-07	2.13818e-05	27	8.4741e-05	Yes	Yes
Heart-AtrialAppendage	369	MTPAP	ENSG00000107951.14	10	0.00189187	0.043513	23	0.0491827	Yes	No
Heart-AtrialAppendage	369	MAP3K8	ENSG00000107968.9	10	0.000114502	0.00251903	22	0.00539988	Yes	Yes
Heart-AtrialAppendage	369	ZNF438	ENSG00000183621.15	10	0.000391628	0.00783256	20	0.0129069	Yes	No
Heart-AtrialAppendage	369	ZEB1	ENSG00000148516.21	10	0.00137412	0.0288565	21	0.0350901	Yes	No
Heart-AtrialAppendage	369	RP11-472N13.3	ENSG00000237797.1	10	0.00145426	0.0261767	18	0.0324742	Yes	No
Heart-AtrialAppendage	369	ARHGAP12	ENSG00000165322.17	10	0.00131461	0.0249775	19	0.0312648	Yes	No
Heart-AtrialAppendage	369	KIF5B	ENSG00000170759.10	10	5.49093e-07	9.33458e-06	17	3.95952e-05	Yes	Yes
Heart-AtrialAppendage	369	EPC1	ENSG00000120616.15	10	6.89913e-05	0.00131083	19	0.00317673	Yes	Yes
Heart-AtrialAppendage	369	CCDC7	ENSG00000216937.13	10	6.11473e-07	1.46754e-05	24	6.01939e-05	Yes	Yes
Heart-AtrialAppendage	369	RP11-479G22.8	ENSG00000273038.2	10	1.1343e-26	2.49545e-25	22	6.83299e-24	Yes	Yes
Heart-AtrialAppendage	369	ITGB1	ENSG00000150093.18	10	2.00818e-07	4.6188e-06	23	2.06551e-05	Yes	Yes
Heart-AtrialAppendage	369	RP11-462L8.1	ENSG00000229656.6	10	0.000868537	0.0191078	22	0.0253936	Yes	No
Heart-AtrialAppendage	369	NRP1	ENSG00000099250.17	10	6.43445e-10	1.41558e-08	22	9.19456e-08	Yes	Yes
Heart-AtrialAppendage	369	PARD3	ENSG00000148498.15	10	0.00095446	0.0200437	21	0.0263473	Yes	No
Heart-AtrialAppendage	369	CUL2	ENSG00000108094.14	10	0.00151434	0.0212008	14	0.0274971	Yes	No
Heart-AtrialAppendage	369	CREM	ENSG00000095794.19	10	0.00475532	0.0760852	16	0.0801337	No	No
Heart-AtrialAppendage	369	CCNY	ENSG00000108100.17	10	0.000281004	0.00505807	18	0.00928752	Yes	Yes
Heart-AtrialAppendage	369	FZD8	ENSG00000177283.7	10	0.00408114	0.0693794	17	0.0737655	No	No
Heart-AtrialAppendage	369	RP11-309N24.1	ENSG00000227313.1	10	2.77038e-18	4.98668e-17	18	7.6592e-16	Yes	Yes
Heart-AtrialAppendage	369	RP11-258F22.1	ENSG00000226578.1	10	3.8411e-05	0.000729809	19	0.00193888	Yes	Yes
Heart-AtrialAppendage	369	ZNF248	ENSG00000198105.13	10	0.000159593	0.00319186	20	0.00649319	Yes	Yes
Heart-AtrialAppendage	369	ZNF25	ENSG00000175395.15	10	9.73803e-06	0.000185023	19	0.000594131	Yes	Yes
Heart-AtrialAppendage	369	ZNF33A	ENSG00000189180.15	10	0.000170031	0.00340063	20	0.00682076	Yes	Yes
Heart-AtrialAppendage	369	ZNF37A	ENSG00000075407.18	10	0.000500844	0.0100169	20	0.0155511	Yes	No
Heart-AtrialAppendage	369	RP11-508N22.12	ENSG00000272983.1	10	3.05466e-08	6.10933e-07	20	3.12504e-06	Yes	Yes
Heart-AtrialAppendage	369	LINC00839	ENSG00000185904.11	10	2.67559e-44	4.28094e-43	16	3.42895e-41	Yes	Yes
Heart-AtrialAppendage	369	ZNF33B	ENSG00000196693.14	10	2.19711e-14	3.73508e-13	17	4.04697e-12	Yes	Yes
Heart-AtrialAppendage	369	AL022344.7	ENSG00000259869.1	10	1.69756e-06	3.05561e-05	18	0.000117409	Yes	Yes
Heart-AtrialAppendage	369	BMS1	ENSG00000165733.7	10	0.00249069	0.0448324	18	0.050421	No	No
Heart-AtrialAppendage	369	RET	ENSG00000165731.18	10	0.00139173	0.0292264	21	0.0354544	Yes	No
Heart-AtrialAppendage	369	RP11-351D16.3	ENSG00000273008.1	10	0.00128641	0.0257281	20	0.0320252	Yes	No
Heart-AtrialAppendage	369	CSGALNACT2	ENSG00000169826.7	10	9.66912e-40	2.03051e-38	21	1.22123e-36	Yes	Yes
Heart-AtrialAppendage	369	RASGEF1A	ENSG00000198915.11	10	1.11027e-05	0.000244258	22	0.000758193	Yes	Yes
Heart-AtrialAppendage	369	HNRNPF	ENSG00000169813.16	10	0.00612793	0.140942	23	0.142944	No	No
Heart-AtrialAppendage	369	RP11-517P14.2	ENSG00000230555.2	10	1.04049e-13	2.28907e-12	22	2.29503e-11	Yes	Yes
Heart-AtrialAppendage	369	ZNF487	ENSG00000243660.9	10	0.000152306	0.00350305	23	0.0069772	Yes	Yes
Heart-AtrialAppendage	369	ZNF239	ENSG00000196793.13	10	0.000760728	0.0174967	23	0.0237347	Yes	No
Heart-AtrialAppendage	369	ZNF485	ENSG00000198298.12	10	0.0010113	0.0232598	23	0.0295682	Yes	No
Heart-AtrialAppendage	369	ZNF32	ENSG00000169740.13	10	0.00211976	0.0487544	23	0.0541431	No	No
Heart-AtrialAppendage	369	LINC00619	ENSG00000204187.5	10	0.000407924	0.00938225	23	0.0148195	Yes	No
Heart-AtrialAppendage	369	LINC00840	ENSG00000226808.1	10	3.67267e-05	0.000881441	24	0.00227645	Yes	Yes
Heart-AtrialAppendage	369	RP11-20J15.3	ENSG00000229116.2	10	0.00115318	0.02537	22	0.0316797	Yes	No
Heart-AtrialAppendage	369	C10orf142	ENSG00000277288.3	10	2.00826e-06	4.41816e-05	22	0.000164527	Yes	Yes
Heart-AtrialAppendage	369	CXCL12	ENSG00000107562.16	10	2.83075e-05	0.000651073	23	0.00176416	Yes	Yes
Heart-AtrialAppendage	369	TMEM72	ENSG00000187783.11	10	3.1054e-15	6.52133e-14	21	7.62498e-13	Yes	Yes
Heart-AtrialAppendage	369	RASSF4	ENSG00000107551.20	10	0.00265939	0.0558471	21	0.0609186	No	No
Heart-AtrialAppendage	369	C10orf10	ENSG00000165507.8	10	0.00344659	0.0723785	21	0.0766774	No	No
Heart-AtrialAppendage	369	ZNF22	ENSG00000165512.4	10	4.78367e-05	0.000956735	20	0.0024393	Yes	Yes
Heart-AtrialAppendage	369	ALOX5	ENSG00000012779.10	10	2.0368e-08	3.86992e-07	19	2.04168e-06	Yes	Yes
Heart-AtrialAppendage	369	MARCH8	ENSG00000165406.15	10	2.20822e-10	3.9748e-09	18	2.77977e-08	Yes	Yes
Heart-AtrialAppendage	369	ZFAND4	ENSG00000172671.19	10	1.42048e-12	2.41481e-11	17	2.16487e-10	Yes	Yes
Heart-AtrialAppendage	369	WASHC2C	ENSG00000172661.17	10	4.21358e-14	6.32037e-13	15	6.69163e-12	Yes	Yes
Heart-AtrialAppendage	369	AGAP4	ENSG00000188234.13	10	4.9562e-72	7.43429e-71	15	2.54862e-68	Yes	Yes
Heart-AtrialAppendage	369	TIMM23	ENSG00000265354.3	10	9.08409e-06	0.000127177	14	0.000425106	Yes	Yes
Heart-AtrialAppendage	369	NCOA4	ENSG00000266412.5	10	0.000369191	0.00516868	14	0.00943819	Yes	Yes
Heart-AtrialAppendage	369	ANTXRL	ENSG00000274209.4	10	2.34062e-25	3.27687e-24	14	8.28448e-23	Yes	Yes
Heart-AtrialAppendage	369	ANXA8L1	ENSG00000264230.7	10	3.29245e-05	0.000428019	13	0.00122892	Yes	Yes
Heart-AtrialAppendage	369	SYT15	ENSG00000204176.13	10	4.00148e-06	4.40163e-05	11	0.000164018	Yes	Yes
Heart-AtrialAppendage	369	PTPN20	ENSG00000204179.10	10	5.33723e-24	5.33723e-23	10	1.23796e-21	Yes	Yes
Heart-AtrialAppendage	369	GDF10	ENSG00000266524.2	10	0.000531469	0.00425175	8	0.00810941	Yes	Yes
Heart-AtrialAppendage	369	GDF2	ENSG00000263761.2	10	1.47446e-05	0.000103212	7	0.000352563	Yes	Yes
Heart-AtrialAppendage	369	ANXA8	ENSG00000265190.6	10	5.04194e-08	4.03355e-07	8	2.12214e-06	Yes	Yes
Heart-AtrialAppendage	369	AGAP9	ENSG00000204172.12	10	4.49344e-75	3.59475e-74	8	1.46709e-71	Yes	Yes
Heart-AtrialAppendage	369	ABC7-42404400C24.1	ENSG00000277758.4	10	1.736e-12	1.9096e-11	11	1.73924e-10	Yes	Yes
Heart-AtrialAppendage	369	CH17-360D5.2	ENSG00000276850.4	10	4.25952e-05	0.000511142	12	0.00143279	Yes	Yes
Heart-AtrialAppendage	369	FRMPD2	ENSG00000170324.20	10	0.000382445	0.00535423	14	0.0096833	Yes	Yes
Heart-AtrialAppendage	369	MAPK8	ENSG00000107643.15	10	0.00114745	0.0172118	15	0.0234502	Yes	No
Heart-AtrialAppendage	369	ARHGAP22	ENSG00000128805.14	10	1.51356e-11	2.42169e-10	16	1.94792e-09	Yes	Yes
Heart-AtrialAppendage	369	WDFY4	ENSG00000128815.19	10	1.78993e-10	3.04288e-09	17	2.16513e-08	Yes	Yes
Heart-AtrialAppendage	369	VSTM4	ENSG00000165633.12	10	6.11246e-05	0.00110024	18	0.00274277	Yes	Yes
Heart-AtrialAppendage	369	C10orf128	ENSG00000204161.13	10	0.000387063	0.00735419	19	0.0123104	Yes	No
Heart-AtrialAppendage	369	C10orf71	ENSG00000177354.11	10	0.00103114	0.0195916	19	0.025902	Yes	No
Heart-AtrialAppendage	369	ERCC6	ENSG00000225830.12	10	7.51468e-12	1.50294e-10	20	1.24153e-09	Yes	Yes
Heart-AtrialAppendage	369	OGDHL	ENSG00000197444.9	10	2.5815e-35	4.90484e-34	19	2.23008e-32	Yes	Yes
Heart-AtrialAppendage	369	PARG	ENSG00000227345.8	10	0.00370729	0.0704385	19	0.074821	No	No
Heart-AtrialAppendage	369	TIMM23B	ENSG00000204152.10	10	3.69283e-05	0.00066471	18	0.00179296	Yes	Yes
Heart-AtrialAppendage	369	LINC00843	ENSG00000178440.5	10	0.000931296	0.0167633	18	0.0229946	Yes	No
Heart-AtrialAppendage	369	AGAP6	ENSG00000204149.10	10	1.79742e-13	3.23536e-12	18	3.19454e-11	Yes	Yes
Heart-AtrialAppendage	369	WASHC2A	ENSG00000099290.15	10	2.82615e-22	5.08708e-21	18	1.01629e-19	Yes	Yes
Heart-AtrialAppendage	369	ASAH2	ENSG00000188611.14	10	7.3815e-50	1.25486e-48	17	1.28799e-46	Yes	Yes
Heart-AtrialAppendage	369	SGMS1	ENSG00000198964.13	10	9.76664e-05	0.00185566	19	0.00423146	Yes	Yes
Heart-AtrialAppendage	369	ASAH2B	ENSG00000204147.9	10	1.31304e-40	2.23216e-39	17	1.43301e-37	Yes	Yes
Heart-AtrialAppendage	369	PRKG1	ENSG00000185532.15	10	0.000970622	0.0330012	34	0.039109	Yes	No
Heart-AtrialAppendage	369	CSTF2T	ENSG00000177613.8	10	0.00169321	0.0321711	19	0.038324	Yes	No
Heart-AtrialAppendage	369	DKK1	ENSG00000107984.9	10	0.000321504	0.00771611	24	0.0127592	Yes	No
Heart-AtrialAppendage	369	PCDH15	ENSG00000150275.17	10	3.8746e-15	1.78231e-13	46	1.99417e-12	Yes	Yes
Heart-AtrialAppendage	369	ZWINT	ENSG00000122952.16	10	0.00325396	0.0715871	22	0.0759188	No	No
Heart-AtrialAppendage	369	IPMK	ENSG00000151151.5	10	0.000351624	0.0073841	21	0.0123493	Yes	No
Heart-AtrialAppendage	369	CISD1	ENSG00000122873.11	10	9.28108e-07	1.85622e-05	20	7.44789e-05	Yes	Yes
Heart-AtrialAppendage	369	RP11-179B15.6	ENSG00000261076.1	10	0.00500374	0.100075	20	0.103076	No	No
Heart-AtrialAppendage	369	UBE2D1	ENSG00000072401.14	10	0.000124341	0.00248683	20	0.00534237	Yes	Yes
Heart-AtrialAppendage	369	TFAM	ENSG00000108064.10	10	1.04115e-12	2.0823e-11	20	1.88055e-10	Yes	Yes
Heart-AtrialAppendage	369	BICC1	ENSG00000122870.11	10	0.000148494	0.00341536	23	0.0068431	Yes	Yes
Heart-AtrialAppendage	369	LINC00844	ENSG00000237949.1	10	0.000132427	0.00238369	18	0.00516808	Yes	Yes
Heart-AtrialAppendage	369	PHYHIPL	ENSG00000165443.11	10	0.000660201	0.0118836	18	0.017691	Yes	No
Heart-AtrialAppendage	369	FAM13C	ENSG00000148541.12	10	0.000594814	0.0107067	18	0.0163553	Yes	No
Heart-AtrialAppendage	369	SLC16A9	ENSG00000165449.11	10	1.05444e-09	2.00343e-08	19	1.26953e-07	Yes	Yes
Heart-AtrialAppendage	369	CCDC6	ENSG00000108091.10	10	0.000880288	0.0176058	20	0.023843	Yes	No
Heart-AtrialAppendage	369	ANK3	ENSG00000151150.21	10	6.65283e-06	0.000159668	24	0.000520317	Yes	Yes
Heart-AtrialAppendage	369	CDK1	ENSG00000170312.15	10	0.000545014	0.0103553	19	0.0159564	Yes	No
Heart-AtrialAppendage	369	RHOBTB1	ENSG00000072422.16	10	0.00400102	0.0760194	19	0.0800792	No	No
Heart-AtrialAppendage	369	TMEM26	ENSG00000196932.11	10	0.000806585	0.0137119	17	0.0197543	Yes	No
Heart-AtrialAppendage	369	C10orf107	ENSG00000183346.6	10	5.33862e-26	9.07565e-25	17	2.38232e-23	Yes	Yes
Heart-AtrialAppendage	369	ARID5B	ENSG00000150347.14	10	0.000783484	0.0141027	18	0.0201779	Yes	No
Heart-AtrialAppendage	369	ZNF365	ENSG00000138311.15	10	0.000337452	0.00674905	20	0.011542	Yes	No
Heart-AtrialAppendage	369	ADO	ENSG00000181915.4	10	2.00974e-08	3.21559e-07	16	1.72137e-06	Yes	Yes
Heart-AtrialAppendage	369	EGR2	ENSG00000122877.15	10	0.000155596	0.00280073	18	0.00586026	Yes	Yes
Heart-AtrialAppendage	369	NRBF2	ENSG00000148572.15	10	0.000303206	0.00545771	18	0.00982523	Yes	Yes
Heart-AtrialAppendage	369	JMJD1C	ENSG00000171988.18	10	0.00244251	0.0464076	19	0.0519306	No	No
Heart-AtrialAppendage	369	REEP3	ENSG00000165476.13	10	0.000133035	0.00212856	16	0.00473102	Yes	Yes
Heart-AtrialAppendage	369	LINC01515	ENSG00000228065.10	10	1.92825e-07	5.78474e-06	30	2.55032e-05	Yes	Yes
Heart-AtrialAppendage	369	CTNNA3	ENSG00000183230.16	10	9.88376e-07	4.34885e-05	44	0.000162087	Yes	Yes
Heart-AtrialAppendage	369	DNAJC12	ENSG00000108176.14	10	7.07763e-06	0.000127397	18	0.000425676	Yes	Yes
Heart-AtrialAppendage	369	SIRT1	ENSG00000096717.11	10	0.00537909	0.0914445	17	0.0948131	No	No
Heart-AtrialAppendage	369	HERC4	ENSG00000148634.15	10	0.0120799	0.229518	19	0.230418	No	No
Heart-AtrialAppendage	369	MYPN	ENSG00000138347.15	10	8.62692e-06	0.000155285	18	0.000507577	Yes	Yes
Heart-AtrialAppendage	369	PBLD	ENSG00000108187.15	10	2.07075e-07	3.72736e-06	18	1.68978e-05	Yes	Yes
Heart-AtrialAppendage	369	HNRNPH3	ENSG00000096746.17	10	0.00555158	0.0999285	18	0.102931	No	No
Heart-AtrialAppendage	369	RUFY2	ENSG00000204130.12	10	8.91261e-07	1.6934e-05	19	6.86043e-05	Yes	Yes
Heart-AtrialAppendage	369	DNA2	ENSG00000138346.14	10	2.75106e-40	5.50211e-39	20	3.45464e-37	Yes	Yes
Heart-AtrialAppendage	369	SLC25A16	ENSG00000122912.14	10	1.63626e-08	3.27252e-07	20	1.75021e-06	Yes	Yes
Heart-AtrialAppendage	369	TET1	ENSG00000138336.8	10	0.000222751	0.00490051	22	0.00905266	Yes	Yes
Heart-AtrialAppendage	369	CCAR1	ENSG00000060339.13	10	0.00689602	0.151712	22	0.15344	No	No
Heart-AtrialAppendage	369	STOX1	ENSG00000165730.14	10	6.36358e-08	1.46362e-06	23	7.083e-06	Yes	Yes
Heart-AtrialAppendage	369	DDX50	ENSG00000107625.12	10	0.000636804	0.0146465	23	0.0207446	Yes	No
Heart-AtrialAppendage	369	DDX21	ENSG00000165732.12	10	0.00163752	0.0376629	23	0.0435819	Yes	No
Heart-AtrialAppendage	369	KIF1BP	ENSG00000198954.7	10	1.56494e-05	0.000359936	23	0.00105663	Yes	Yes
Heart-AtrialAppendage	369	SRGN	ENSG00000122862.4	10	0.000296425	0.00681778	23	0.0116317	Yes	No
Heart-AtrialAppendage	369	VPS26A	ENSG00000122958.14	10	0.000228852	0.0052636	23	0.00956162	Yes	Yes
Heart-AtrialAppendage	369	SUPV3L1	ENSG00000156502.13	10	8.77505e-05	0.00201826	23	0.00453045	Yes	Yes
Heart-AtrialAppendage	369	HK1	ENSG00000156515.21	10	2.42444e-09	5.81867e-08	24	3.45233e-07	Yes	Yes
Heart-AtrialAppendage	369	TACR2	ENSG00000075073.14	10	0.00110201	0.0253463	23	0.0316593	Yes	No
Heart-AtrialAppendage	369	TSPAN15	ENSG00000099282.9	10	1.56103e-26	3.59036e-25	23	9.70699e-24	Yes	Yes
Heart-AtrialAppendage	369	C10orf35	ENSG00000171224.8	10	4.36024e-13	1.00285e-11	23	9.47104e-11	Yes	Yes
Heart-AtrialAppendage	369	COL13A1	ENSG00000197467.13	10	3.05704e-12	7.94831e-11	26	6.73465e-10	Yes	Yes
Heart-AtrialAppendage	369	H2AFY2	ENSG00000099284.13	10	0.00239718	0.0623267	26	0.0670859	No	No
Heart-AtrialAppendage	369	AIFM2	ENSG00000042286.14	10	0.000453289	0.0117855	26	0.0175788	Yes	No
Heart-AtrialAppendage	369	TYSND1	ENSG00000156521.13	10	1.66732e-05	0.000433503	26	0.00124321	Yes	Yes
Heart-AtrialAppendage	369	SAR1A	ENSG00000079332.14	10	2.03614e-17	5.29397e-16	26	7.47479e-15	Yes	Yes
Heart-AtrialAppendage	369	PPA1	ENSG00000180817.11	10	1.18329e-29	3.07655e-28	26	1.022e-26	Yes	Yes
Heart-AtrialAppendage	369	LRRC20	ENSG00000172731.13	10	8.92743e-06	0.000232113	26	0.000725899	Yes	Yes
Heart-AtrialAppendage	369	EIF4EBP2	ENSG00000148730.6	10	4.9142e-07	1.22855e-05	25	5.12125e-05	Yes	Yes
Heart-AtrialAppendage	369	NODAL	ENSG00000156574.9	10	0.000443144	0.0110786	25	0.016793	Yes	No
Heart-AtrialAppendage	369	PALD1	ENSG00000107719.8	10	0.00200945	0.0522457	26	0.0575062	No	No
Heart-AtrialAppendage	369	PRF1	ENSG00000180644.7	10	4.05639e-05	0.0010141	25	0.00256268	Yes	Yes
Heart-AtrialAppendage	369	ADAMTS14	ENSG00000138316.10	10	1.61597e-06	4.20152e-05	26	0.000156868	Yes	Yes
Heart-AtrialAppendage	369	SGPL1	ENSG00000166224.16	10	0.000843397	0.0210849	25	0.0273946	Yes	No
Heart-AtrialAppendage	369	PCBD1	ENSG00000166228.8	10	0.000156917	0.003766	24	0.00737159	Yes	Yes
Heart-AtrialAppendage	369	UNC5B	ENSG00000107731.12	10	0.00679546	0.163091	24	0.164618	No	No
Heart-AtrialAppendage	369	SLC29A3	ENSG00000198246.7	10	9.31964e-05	0.00205032	22	0.00458866	Yes	Yes
Heart-AtrialAppendage	369	CDH23	ENSG00000107736.19	10	0.000142289	0.00327264	23	0.00661513	Yes	Yes
Heart-AtrialAppendage	369	C10orf105	ENSG00000214688.5	10	0.00235982	0.0448365	19	0.050421	No	No
Heart-AtrialAppendage	369	VSIR	ENSG00000107738.19	10	1.87177e-07	3.55636e-06	19	1.61868e-05	Yes	Yes
Heart-AtrialAppendage	369	PSAP	ENSG00000197746.13	10	0.000463837	0.00834906	18	0.0135676	Yes	No
Heart-AtrialAppendage	369	CHST3	ENSG00000122863.5	10	0.000162404	0.00259846	16	0.0055295	Yes	Yes
Heart-AtrialAppendage	369	SPOCK2	ENSG00000107742.12	10	5.47859e-06	8.21788e-05	15	0.000287592	Yes	Yes
Heart-AtrialAppendage	369	ASCC1	ENSG00000138303.17	10	5.69915e-09	9.11865e-08	16	5.27693e-07	Yes	Yes
Heart-AtrialAppendage	369	ANAPC16	ENSG00000166295.8	10	0.000157813	0.00236719	15	0.00513946	Yes	Yes
Heart-AtrialAppendage	369	DDIT4	ENSG00000168209.4	10	0.000901737	0.0126243	14	0.0185592	Yes	No
Heart-AtrialAppendage	369	DNAJB12	ENSG00000148719.14	10	0.000502492	0.00753738	15	0.0125253	Yes	No
Heart-AtrialAppendage	369	MICU1	ENSG00000107745.17	10	0.00181827	0.0272741	15	0.0335514	Yes	No
Heart-AtrialAppendage	369	MCU	ENSG00000156026.14	10	0.020865	0.25038	12	0.251097	No	No
Heart-AtrialAppendage	369	OIT3	ENSG00000138315.12	10	0.0432702	0.432702	10	0.432854	No	No
Heart-AtrialAppendage	369	PLA2G12B	ENSG00000138308.5	10	0.00499905	0.0499905	10	0.0553473	No	No
Heart-AtrialAppendage	369	P4HA1	ENSG00000122884.12	10	0.00825896	0.0825896	10	0.0862915	No	No
Heart-AtrialAppendage	369	RP11-344N10.5	ENSG00000272630.1	10	2.10453e-09	1.89407e-08	9	1.20513e-07	Yes	Yes
Heart-AtrialAppendage	369	NUDT13	ENSG00000166321.13	10	9.48789e-24	8.5391e-23	9	1.94381e-21	Yes	Yes
Heart-AtrialAppendage	369	ECD	ENSG00000122882.10	10	0.00171562	0.0154406	9	0.0215932	Yes	No
Heart-AtrialAppendage	369	FAM149B1	ENSG00000138286.14	10	0.0044695	0.044695	10	0.0503032	No	No
Heart-AtrialAppendage	369	DNAJC9	ENSG00000213551.4	10	3.43565e-07	3.43565e-06	10	1.56832e-05	Yes	Yes
Heart-AtrialAppendage	369	MRPS16	ENSG00000182180.13	10	4.12948e-06	4.12948e-05	10	0.000154616	Yes	Yes
Heart-AtrialAppendage	369	CFAP70	ENSG00000156042.17	10	3.52778e-07	3.52778e-06	10	1.60653e-05	Yes	Yes
Heart-AtrialAppendage	369	ANXA7	ENSG00000138279.15	10	0.00760618	0.0760618	10	0.080114	No	No
Heart-AtrialAppendage	369	MSS51	ENSG00000166343.9	10	0.0177416	0.177416	10	0.178772	No	No
Heart-AtrialAppendage	369	PPP3CB	ENSG00000107758.15	10	0.0091689	0.091689	10	0.0950379	No	No
Heart-AtrialAppendage	369	USP54	ENSG00000166348.18	10	0.000132323	0.00132323	10	0.00319863	Yes	Yes
Heart-AtrialAppendage	369	RP11-464F9.22	ENSG00000272791.1	10	0.00756389	0.068075	9	0.0725261	No	No
Heart-AtrialAppendage	369	MYOZ1	ENSG00000177791.11	10	4.20914e-43	4.20914e-42	10	3.13691e-40	Yes	Yes
Heart-AtrialAppendage	369	SYNPO2L	ENSG00000166317.11	10	4.19712e-07	4.19712e-06	10	1.89273e-05	Yes	Yes
Heart-AtrialAppendage	369	AGAP5	ENSG00000172650.13	10	3.15679e-08	3.15679e-07	10	1.69254e-06	Yes	Yes
Heart-AtrialAppendage	369	RP11-574K11.29	ENSG00000272140.2	10	0.0173532	0.173532	10	0.17491	No	No
Heart-AtrialAppendage	369	SEC24C	ENSG00000176986.15	10	9.98986e-05	0.000998986	10	0.00252859	Yes	Yes
Heart-AtrialAppendage	369	FUT11	ENSG00000196968.10	10	1.13253e-09	1.13253e-08	10	7.4693e-08	Yes	Yes
Heart-AtrialAppendage	369	CHCHD1	ENSG00000172586.7	10	0.0331901	0.331901	10	0.332249	No	No
Heart-AtrialAppendage	369	ZSWIM8	ENSG00000214655.10	10	0.00484972	0.0484972	10	0.0539134	No	No
Heart-AtrialAppendage	369	NDST2	ENSG00000166507.17	10	0.000338994	0.00338994	10	0.0068033	Yes	Yes
Heart-AtrialAppendage	369	CAMK2G	ENSG00000148660.20	10	0.00845695	0.0845695	10	0.0881755	No	No
Heart-AtrialAppendage	369	PLAU	ENSG00000122861.15	10	2.52874e-08	2.52874e-07	10	1.3791e-06	Yes	Yes
Heart-AtrialAppendage	369	C10orf55	ENSG00000222047.8	10	0.0078175	0.078175	10	0.0821177	No	No
Heart-AtrialAppendage	369	VCL	ENSG00000035403.17	10	7.92797e-05	0.000872077	11	0.00225702	Yes	Yes
Heart-AtrialAppendage	369	AP3M1	ENSG00000185009.12	10	0.0217335	0.217335	10	0.218329	No	No
Heart-AtrialAppendage	369	ADK	ENSG00000156110.13	10	2.93685e-30	3.81791e-29	13	1.33557e-27	Yes	Yes
Heart-AtrialAppendage	369	KAT6B	ENSG00000156650.12	10	0.000543684	0.00598052	11	0.0105281	Yes	No
Heart-AtrialAppendage	369	DUSP13	ENSG00000079393.20	10	0.00198572	0.0198572	10	0.0261557	Yes	No
Heart-AtrialAppendage	369	SAMD8	ENSG00000156671.12	10	0.00526783	0.0579462	11	0.0628897	No	No
Heart-AtrialAppendage	369	VDAC2	ENSG00000165637.13	10	0.0011485	0.0126335	11	0.0185674	Yes	No
Heart-AtrialAppendage	369	COMTD1	ENSG00000165644.10	10	1.12657e-06	1.12657e-05	10	4.72139e-05	Yes	Yes
Heart-AtrialAppendage	369	ZNF503-AS1	ENSG00000226051.6	10	1.92031e-37	2.11234e-36	11	1.13861e-34	Yes	Yes
Heart-AtrialAppendage	369	RP11-399K21.11	ENSG00000270087.5	10	8.35217e-13	9.18738e-12	11	8.71023e-11	Yes	Yes
Heart-AtrialAppendage	369	ZNF503	ENSG00000165655.16	10	0.00133036	0.0146339	11	0.0207383	Yes	No
Heart-AtrialAppendage	369	RP11-399K21.14	ENSG00000272692.1	10	0.00499342	0.0549276	11	0.0600341	No	No
Heart-AtrialAppendage	369	C10orf11	ENSG00000148655.14	10	1.66639e-10	3.33278e-09	20	2.35285e-08	Yes	Yes
Heart-AtrialAppendage	369	KCNMA1	ENSG00000156113.22	10	9.69325e-10	2.22945e-08	23	1.40135e-07	Yes	Yes
Heart-AtrialAppendage	369	DLG5	ENSG00000151208.16	10	9.57671e-28	1.81957e-26	19	5.37747e-25	Yes	Yes
Heart-AtrialAppendage	369	POLR3A	ENSG00000148606.12	10	0.00140386	0.0252696	18	0.031575	Yes	No
Heart-AtrialAppendage	369	RPS24	ENSG00000138326.18	10	3.98621e-09	7.17518e-08	18	4.21631e-07	Yes	Yes
Heart-AtrialAppendage	369	ZMIZ1	ENSG00000108175.16	10	0.00013769	0.00344225	25	0.00688489	Yes	Yes
Heart-AtrialAppendage	369	PPIF	ENSG00000108179.13	10	0.00022502	0.00517546	23	0.00944454	Yes	Yes
Heart-AtrialAppendage	369	ZCCHC24	ENSG00000165424.6	10	6.65851e-06	0.000159804	24	0.000520563	Yes	Yes
Heart-AtrialAppendage	369	EIF5AL1	ENSG00000253626.3	10	0.00150584	0.0346343	23	0.0406732	Yes	No
Heart-AtrialAppendage	369	SFTPA2	ENSG00000185303.16	10	0.00266928	0.0613935	23	0.0661978	No	No
Heart-AtrialAppendage	369	SFTPA1	ENSG00000122852.14	10	0.000505139	0.0121233	24	0.0179779	Yes	No
Heart-AtrialAppendage	369	RP11-506M13.3	ENSG00000244733.5	10	2.14608e-17	5.15059e-16	24	7.28434e-15	Yes	Yes
Heart-AtrialAppendage	369	NUTM2B	ENSG00000188199.10	10	4.40939e-26	1.05825e-24	24	2.75259e-23	Yes	Yes
Heart-AtrialAppendage	369	RP11-182L21.6	ENSG00000272447.1	10	0.000404686	0.00971246	24	0.0152038	Yes	No
Heart-AtrialAppendage	369	SFTPD	ENSG00000133661.15	10	2.39435e-28	5.98587e-27	25	1.85205e-25	Yes	Yes
Heart-AtrialAppendage	369	TMEM254	ENSG00000133678.13	10	2.88511e-05	0.000721279	25	0.00191919	Yes	Yes
Heart-AtrialAppendage	369	PLAC9	ENSG00000189129.13	10	3.16484e-10	7.91209e-09	25	5.34152e-08	Yes	Yes
Heart-AtrialAppendage	369	ANXA11	ENSG00000122359.17	10	0.00185733	0.0464332	25	0.0519558	No	No
Heart-AtrialAppendage	369	LINC00857	ENSG00000237523.1	10	5.91035e-05	0.00141849	24	0.00338875	Yes	Yes
Heart-AtrialAppendage	369	MAT1A	ENSG00000151224.12	10	0.00022489	0.00562224	25	0.010047	Yes	No
Heart-AtrialAppendage	369	FAM213A	ENSG00000122378.13	10	0.00123724	0.0321684	26	0.0383235	Yes	No
Heart-AtrialAppendage	369	TSPAN14	ENSG00000108219.14	10	0.000734248	0.0198247	27	0.0261235	Yes	No
Heart-AtrialAppendage	369	NRG3	ENSG00000185737.12	10	0.00210004	0.0714014	34	0.0757452	No	No
Heart-AtrialAppendage	369	GHITM	ENSG00000165678.20	10	0.001782	0.042768	24	0.0484626	Yes	No
Heart-AtrialAppendage	369	CDHR1	ENSG00000148600.14	10	3.24875e-18	7.797e-17	24	1.18168e-15	Yes	Yes
Heart-AtrialAppendage	369	RGR	ENSG00000148604.13	10	7.53511e-09	1.80843e-07	24	1.006e-06	Yes	Yes
Heart-AtrialAppendage	369	CCSER2	ENSG00000107771.15	10	0.000975236	0.0263314	27	0.0326188	Yes	No
Heart-AtrialAppendage	369	GRID1	ENSG00000182771.18	10	4.17903e-06	0.000108655	26	0.000369387	Yes	Yes
Heart-AtrialAppendage	369	WAPL	ENSG00000062650.17	10	8.12622e-05	0.00138146	17	0.00331461	Yes	Yes
Heart-AtrialAppendage	369	OPN4	ENSG00000122375.11	10	8.12547e-09	1.30008e-07	16	7.3986e-07	Yes	Yes
Heart-AtrialAppendage	369	LDB3	ENSG00000122367.19	10	0.00359219	0.0610672	17	0.065875	No	No
Heart-AtrialAppendage	369	BMPR1A	ENSG00000107779.13	10	4.22264e-17	7.1785e-16	17	1.00119e-14	Yes	Yes
Heart-AtrialAppendage	369	MMRN2	ENSG00000173269.13	10	0.00135671	0.0217073	16	0.0280058	Yes	No
Heart-AtrialAppendage	369	SNCG	ENSG00000173267.13	10	1.168e-05	0.000186879	16	0.000599307	Yes	Yes
Heart-AtrialAppendage	369	GLUD1	ENSG00000148672.8	10	0.000148036	0.00236858	16	0.00514117	Yes	Yes
Heart-AtrialAppendage	369	FAM35A	ENSG00000122376.11	10	0.0013967	0.0223472	16	0.0286149	Yes	No
Heart-AtrialAppendage	369	NUTM2A	ENSG00000184923.12	10	2.67831e-20	4.2853e-19	16	7.54927e-18	Yes	Yes
Heart-AtrialAppendage	369	LINC00863	ENSG00000224914.3	10	3.56472e-08	5.34708e-07	15	2.76233e-06	Yes	Yes
Heart-AtrialAppendage	369	NUTM2D	ENSG00000214562.14	10	2.98806e-07	4.48209e-06	15	2.00856e-05	Yes	Yes
Heart-AtrialAppendage	369	MINPP1	ENSG00000107789.15	10	0.00030835	0.00462525	15	0.0086514	Yes	Yes
Heart-AtrialAppendage	369	PAPSS2	ENSG00000198682.12	10	2.67492e-09	4.27987e-08	16	2.58154e-07	Yes	Yes
Heart-AtrialAppendage	369	ATAD1	ENSG00000138138.13	10	0.00135089	0.0202633	15	0.0265789	Yes	No
Heart-AtrialAppendage	369	KLLN	ENSG00000227268.3	10	0.000573844	0.00860766	15	0.0138865	Yes	No
Heart-AtrialAppendage	369	PTEN	ENSG00000171862.10	10	0.000130035	0.00195052	15	0.00440964	Yes	Yes
Heart-AtrialAppendage	369	RNLS	ENSG00000184719.11	10	1.59055e-05	0.0002863	18	0.000869347	Yes	Yes
Heart-AtrialAppendage	369	LIPF	ENSG00000182333.14	10	0.000271896	0.00435033	16	0.00826432	Yes	Yes
Heart-AtrialAppendage	369	LIPN	ENSG00000204020.5	10	6.12949e-07	1.04201e-05	17	4.38849e-05	Yes	Yes
Heart-AtrialAppendage	369	ANKRD22	ENSG00000152766.5	10	8.42267e-06	0.000143185	17	0.000472352	Yes	Yes
Heart-AtrialAppendage	369	STAMBPL1	ENSG00000138134.11	10	1.38398e-13	2.49117e-12	18	2.48696e-11	Yes	Yes
Heart-AtrialAppendage	369	ACTA2	ENSG00000107796.13	10	0.000476334	0.008574	18	0.0138439	Yes	No
Heart-AtrialAppendage	369	FAS	ENSG00000026103.21	10	8.17465e-07	1.55318e-05	19	6.33733e-05	Yes	Yes
Heart-AtrialAppendage	369	CH25H	ENSG00000138135.6	10	0.000107886	0.00204983	19	0.00458817	Yes	Yes
Heart-AtrialAppendage	369	LIPA	ENSG00000107798.17	10	2.85988e-06	6.00574e-05	21	0.000217641	Yes	Yes
Heart-AtrialAppendage	369	IFIT2	ENSG00000119922.9	10	0.00200811	0.0381542	19	0.0440701	Yes	No
Heart-AtrialAppendage	369	IFIT3	ENSG00000119917.13	10	0.000228178	0.00433538	19	0.00824141	Yes	Yes
Heart-AtrialAppendage	369	IFIT1	ENSG00000185745.9	10	0.0032136	0.0610585	19	0.0658697	No	No
Heart-AtrialAppendage	369	IFIT5	ENSG00000152778.8	10	8.30988e-25	1.57888e-23	19	3.79041e-22	Yes	Yes
Heart-AtrialAppendage	369	SLC16A12	ENSG00000152779.13	10	0.000224864	0.00449729	20	0.00848052	Yes	Yes
Heart-AtrialAppendage	369	PANK1	ENSG00000152782.16	10	0.000342101	0.00684202	20	0.0116661	Yes	No
Heart-AtrialAppendage	369	RP11-80H5.9	ENSG00000235100.3	10	2.28882e-08	4.80651e-07	21	2.50193e-06	Yes	Yes
Heart-AtrialAppendage	369	RP11-80H5.7	ENSG00000240996.1	10	0.000137009	0.0028772	21	0.0059852	Yes	Yes
Heart-AtrialAppendage	369	KIF20B	ENSG00000138182.14	10	0.000130514	0.00274078	21	0.00576935	Yes	Yes
Heart-AtrialAppendage	369	LINC00865	ENSG00000232229.5	10	1.52383e-63	3.04766e-62	20	7.35774e-60	Yes	Yes
Heart-AtrialAppendage	369	HTR7	ENSG00000148680.15	10	0.000115916	0.00231832	20	0.00505738	Yes	Yes
Heart-AtrialAppendage	369	RPP30	ENSG00000148688.13	10	0.000161193	0.00306266	19	0.00628782	Yes	Yes
Heart-AtrialAppendage	369	ANKRD1	ENSG00000148677.6	10	0.000189379	0.0035982	19	0.0071245	Yes	Yes
Heart-AtrialAppendage	369	RP11-236B18.2	ENSG00000225519.1	10	1.06187e-28	1.91137e-27	18	6.11245e-26	Yes	Yes
Heart-AtrialAppendage	369	RP11-236B18.5	ENSG00000273124.1	10	0.00025983	0.00467694	18	0.00872333	Yes	Yes
Heart-AtrialAppendage	369	PCGF5	ENSG00000180628.14	10	3.21704e-13	5.79067e-12	18	5.63006e-11	Yes	Yes
Heart-AtrialAppendage	369	HECTD2	ENSG00000165338.16	10	0.000818249	0.0139102	17	0.0199661	Yes	No
Heart-AtrialAppendage	369	PPP1R3C	ENSG00000119938.8	10	3.40103e-05	0.000544165	16	0.00151151	Yes	Yes
Heart-AtrialAppendage	369	TNKS2	ENSG00000107854.5	10	3.95864e-08	5.93796e-07	15	3.04556e-06	Yes	Yes
Heart-AtrialAppendage	369	FGFBP3	ENSG00000174721.9	10	4.92389e-06	7.38584e-05	15	0.000261842	Yes	Yes
Heart-AtrialAppendage	369	BTAF1	ENSG00000095564.13	10	0.0012355	0.0185326	15	0.0247938	Yes	No
Heart-AtrialAppendage	369	CPEB3	ENSG00000107864.14	10	0.00612446	0.104116	17	0.107032	No	No
Heart-AtrialAppendage	369	MARCH5	ENSG00000198060.9	10	0.000405698	0.00608546	15	0.0106756	Yes	No
Heart-AtrialAppendage	369	IDE	ENSG00000119912.15	10	0.000296128	0.00533031	18	0.0096492	Yes	Yes
Heart-AtrialAppendage	369	KIF11	ENSG00000138160.5	10	0.000849229	0.0152861	18	0.0214331	Yes	No
Heart-AtrialAppendage	369	HHEX	ENSG00000152804.10	10	0.000483001	0.00821101	17	0.0133989	Yes	No
Heart-AtrialAppendage	369	EXOC6	ENSG00000138190.16	10	0.00158685	0.0301502	19	0.0363614	Yes	No
Heart-AtrialAppendage	369	MYOF	ENSG00000138119.16	10	1.39726e-12	2.6548e-11	19	2.3664e-10	Yes	Yes
Heart-AtrialAppendage	369	CEP55	ENSG00000138180.15	10	0.00243323	0.0437981	18	0.049458	Yes	No
Heart-AtrialAppendage	369	FFAR4	ENSG00000186188.10	10	0.00378188	0.0680739	18	0.0725261	No	No
Heart-AtrialAppendage	369	RBP4	ENSG00000138207.13	10	0.00162961	0.0293329	18	0.0355634	Yes	No
Heart-AtrialAppendage	369	PDE6C	ENSG00000095464.9	10	0.000106951	0.00192511	18	0.0043637	Yes	Yes
Heart-AtrialAppendage	369	FRA10AC1	ENSG00000148690.11	10	1.94198e-22	3.49557e-21	18	7.07409e-20	Yes	Yes
Heart-AtrialAppendage	369	LGI1	ENSG00000108231.12	10	4.45553e-06	8.01996e-05	18	0.00028143	Yes	Yes
Heart-AtrialAppendage	369	SLC35G1	ENSG00000176273.14	10	1.89463e-09	3.59979e-08	19	2.19663e-07	Yes	Yes
Heart-AtrialAppendage	369	PLCE1	ENSG00000138193.15	10	1.21463e-07	2.79366e-06	23	1.29492e-05	Yes	Yes
Heart-AtrialAppendage	369	NOC3L	ENSG00000173145.11	10	3.73157e-12	7.08997e-11	19	6.03722e-10	Yes	Yes
Heart-AtrialAppendage	369	TBC1D12	ENSG00000108239.8	10	0.00130088	0.0260176	20	0.0323244	Yes	No
Heart-AtrialAppendage	369	HELLS	ENSG00000119969.14	10	0.00626507	0.119036	19	0.121503	No	No
Heart-AtrialAppendage	369	CYP2C8	ENSG00000138115.13	10	5.10841e-09	9.19513e-08	18	5.31581e-07	Yes	Yes
Heart-AtrialAppendage	369	PDLIM1	ENSG00000107438.8	10	3.92033e-06	7.0566e-05	18	0.000251366	Yes	Yes
Heart-AtrialAppendage	369	SORBS1	ENSG00000095637.21	10	0.0097593	0.204945	21	0.205979	No	No
Heart-AtrialAppendage	369	ALDH18A1	ENSG00000059573.8	10	2.58508e-06	5.17015e-05	20	0.000189768	Yes	Yes
Heart-AtrialAppendage	369	TCTN3	ENSG00000119977.20	10	1.53691e-17	3.07382e-16	20	4.40906e-15	Yes	Yes
Heart-AtrialAppendage	369	ENTPD1	ENSG00000138185.18	10	0.00282231	0.0592686	21	0.064169	No	No
Heart-AtrialAppendage	369	CC2D2B	ENSG00000188649.12	10	0.000418629	0.00795395	19	0.013068	Yes	No
Heart-AtrialAppendage	369	CCNJ	ENSG00000107443.15	10	0.00184068	0.0331322	18	0.0392372	Yes	No
Heart-AtrialAppendage	369	ZNF518A	ENSG00000177853.14	10	0.00020838	0.00375084	18	0.00734974	Yes	Yes
Heart-AtrialAppendage	369	BLNK	ENSG00000095585.16	10	0.000157811	0.00284059	18	0.00592343	Yes	Yes
Heart-AtrialAppendage	369	TLL2	ENSG00000095587.8	10	0.000197451	0.00355412	18	0.00705514	Yes	Yes
Heart-AtrialAppendage	369	TM9SF3	ENSG00000077147.14	10	3.89957e-05	0.000662926	17	0.00178977	Yes	Yes
Heart-AtrialAppendage	369	PIK3AP1	ENSG00000155629.14	10	0.000263149	0.00447353	17	0.00844782	Yes	Yes
Heart-AtrialAppendage	369	LCOR	ENSG00000196233.12	10	0.000314599	0.00534818	17	0.00967425	Yes	Yes
Heart-AtrialAppendage	369	SLIT1	ENSG00000187122.16	10	4.98303e-27	8.47115e-26	17	2.40007e-24	Yes	Yes
Heart-AtrialAppendage	369	ARHGAP19	ENSG00000213390.10	10	1.13051e-08	1.80882e-07	16	1.006e-06	Yes	Yes
Heart-AtrialAppendage	369	FRAT1	ENSG00000165879.8	10	0.000325201	0.00487801	15	0.00901596	Yes	Yes
Heart-AtrialAppendage	369	FRAT2	ENSG00000181274.6	10	0.00307097	0.0460646	15	0.0516108	No	No
Heart-AtrialAppendage	369	RRP12	ENSG00000052749.13	10	3.40547e-48	5.44875e-47	16	5.24702e-45	Yes	Yes
Heart-AtrialAppendage	369	PGAM1	ENSG00000171314.8	10	4.53702e-06	7.25924e-05	16	0.000257727	Yes	Yes
Heart-AtrialAppendage	369	EXOSC1	ENSG00000171311.12	10	0.00111645	0.0178633	16	0.0241022	Yes	No
Heart-AtrialAppendage	369	ZDHHC16	ENSG00000171307.18	10	0.00359375	0.0575	16	0.0624672	No	No
Heart-AtrialAppendage	369	MMS19	ENSG00000155229.20	10	0.000155419	0.00248671	16	0.00534237	Yes	Yes
Heart-AtrialAppendage	369	UBTD1	ENSG00000165886.4	10	3.04374e-06	5.17436e-05	17	0.000189881	Yes	Yes
Heart-AtrialAppendage	369	ANKRD2	ENSG00000165887.11	10	0.000461044	0.00783775	17	0.012913	Yes	No
Heart-AtrialAppendage	369	HOGA1	ENSG00000241935.8	10	0.000500781	0.00851327	17	0.0137783	Yes	No
Heart-AtrialAppendage	369	C10orf62	ENSG00000203942.4	10	3.64174e-05	0.000619095	17	0.00168926	Yes	Yes
Heart-AtrialAppendage	369	MORN4	ENSG00000171160.17	10	4.0755e-29	6.92836e-28	17	2.25778e-26	Yes	Yes
Heart-AtrialAppendage	369	PI4K2A	ENSG00000155252.13	10	0.000266619	0.00453253	17	0.00852447	Yes	Yes
Heart-AtrialAppendage	369	AVPI1	ENSG00000119986.6	10	0.000624633	0.00999413	16	0.0155242	Yes	No
Heart-AtrialAppendage	369	MARVELD1	ENSG00000155254.12	10	0.00241441	0.0410449	17	0.0468753	Yes	No
Heart-AtrialAppendage	369	ZFYVE27	ENSG00000155256.17	10	2.36825e-24	4.02602e-23	17	9.42761e-22	Yes	Yes
Heart-AtrialAppendage	369	SFRP5	ENSG00000120057.4	10	0.00109021	0.0185335	17	0.0247938	Yes	No
Heart-AtrialAppendage	369	GOLGA7B	ENSG00000155265.10	10	9.40708e-23	1.5992e-21	17	3.31062e-20	Yes	Yes
Heart-AtrialAppendage	369	CRTAC1	ENSG00000095713.13	10	1.41815e-15	2.55267e-14	18	3.10542e-13	Yes	Yes
Heart-AtrialAppendage	369	R3HCC1L	ENSG00000166024.13	10	0.0233212	0.419781	18	0.419952	No	No
Heart-AtrialAppendage	369	LOXL4	ENSG00000138131.3	10	4.24169e-06	7.21087e-05	17	0.000256435	Yes	Yes
Heart-AtrialAppendage	369	PYROXD2	ENSG00000119943.12	10	2.50323e-49	4.2555e-48	17	4.31618e-46	Yes	Yes
Heart-AtrialAppendage	369	HPS1	ENSG00000107521.18	10	2.0528e-08	3.28448e-07	16	1.75551e-06	Yes	Yes
Heart-AtrialAppendage	369	CNNM1	ENSG00000119946.10	10	0.000725942	0.013067	18	0.0190525	Yes	No
Heart-AtrialAppendage	369	GOT1	ENSG00000120053.10	10	1.60433e-05	0.000272736	17	0.000832288	Yes	Yes
Heart-AtrialAppendage	369	RP11-441O15.3	ENSG00000224934.2	10	5.16948e-06	8.78811e-05	17	0.000305343	Yes	Yes
Heart-AtrialAppendage	369	SLC25A28	ENSG00000155287.10	10	0.000195938	0.00313501	16	0.006407	Yes	Yes
Heart-AtrialAppendage	369	RP11-85A1.3	ENSG00000260475.1	10	8.19092e-05	0.00131055	16	0.00317648	Yes	Yes
Heart-AtrialAppendage	369	ENTPD7	ENSG00000198018.6	10	0.0144417	0.231067	16	0.23196	No	No
Heart-AtrialAppendage	369	COX15	ENSG00000014919.12	10	0.00252249	0.0403599	16	0.0462408	Yes	No
Heart-AtrialAppendage	369	CUTC	ENSG00000119929.12	10	0.0114716	0.183545	16	0.184839	No	No
Heart-AtrialAppendage	369	ABCC2	ENSG00000023839.10	10	0.000488299	0.00781278	16	0.0128855	Yes	No
Heart-AtrialAppendage	369	DNMBP	ENSG00000107554.16	10	3.19611e-05	0.000511378	16	0.001433	Yes	Yes
Heart-AtrialAppendage	369	ERLIN1	ENSG00000107566.13	10	0.00018264	0.00292224	16	0.00605758	Yes	Yes
Heart-AtrialAppendage	369	CHUK	ENSG00000213341.10	10	0.000869368	0.0139099	16	0.0199661	Yes	No
Heart-AtrialAppendage	369	CWF19L1	ENSG00000095485.16	10	1.79783e-28	2.87653e-27	16	9.04708e-26	Yes	Yes
Heart-AtrialAppendage	369	BLOC1S2	ENSG00000196072.11	10	4.4837e-13	7.17393e-12	16	6.90058e-11	Yes	Yes
Heart-AtrialAppendage	369	SCD	ENSG00000099194.5	10	0.000869647	0.0139144	16	0.0199687	Yes	No
Heart-AtrialAppendage	369	OLMALINC	ENSG00000235823.1	10	0.00133151	0.0213042	16	0.0275999	Yes	No
Heart-AtrialAppendage	369	RP11-285F16.1	ENSG00000273030.1	10	0.00168699	0.0269919	16	0.0332786	Yes	No
Heart-AtrialAppendage	369	SEC31B	ENSG00000075826.16	10	3.80691e-23	6.09105e-22	16	1.29859e-20	Yes	Yes
Heart-AtrialAppendage	369	NDUFB8	ENSG00000166136.15	10	0.00105039	0.0168062	16	0.0230331	Yes	No
Heart-AtrialAppendage	369	HIF1AN	ENSG00000166135.13	10	0.000309194	0.00494711	16	0.00912302	Yes	Yes
Heart-AtrialAppendage	369	SLF2	ENSG00000119906.11	10	0.000980567	0.0137279	14	0.0197723	Yes	No
Heart-AtrialAppendage	369	RP11-108L7.14	ENSG00000273476.1	10	0.000117657	0.0016472	14	0.00382999	Yes	Yes
Heart-AtrialAppendage	369	MRPL43	ENSG00000055950.16	10	9.32014e-27	1.30482e-25	14	3.6486e-24	Yes	Yes
Heart-AtrialAppendage	369	SEMA4G	ENSG00000095539.15	10	1.01699e-06	1.42379e-05	14	5.85395e-05	Yes	Yes
Heart-AtrialAppendage	369	TWNK	ENSG00000107815.7	10	0.000247239	0.00346134	14	0.00691099	Yes	Yes
Heart-AtrialAppendage	369	LZTS2	ENSG00000107816.17	10	0.000179777	0.00251688	14	0.00539678	Yes	Yes
Heart-AtrialAppendage	369	PDZD7	ENSG00000186862.17	10	0.00165544	0.0215207	13	0.0278216	Yes	No
Heart-AtrialAppendage	369	SFXN3	ENSG00000107819.13	10	5.03004e-08	6.53905e-07	13	3.33428e-06	Yes	Yes
Heart-AtrialAppendage	369	RP11-108L7.15	ENSG00000273162.1	10	0.00623402	0.0810423	13	0.084823	No	No
Heart-AtrialAppendage	369	KAZALD1	ENSG00000107821.14	10	0.00282826	0.0367674	13	0.0427246	Yes	No
Heart-AtrialAppendage	369	TLX1	ENSG00000107807.12	10	0.000738273	0.00959755	13	0.0150707	Yes	No
Heart-AtrialAppendage	369	BTRC	ENSG00000166167.17	10	4.36857e-05	0.000611599	14	0.00167093	Yes	Yes
Heart-AtrialAppendage	369	DPCD	ENSG00000166171.12	10	4.05129e-09	4.86155e-08	12	2.91268e-07	Yes	Yes
Heart-AtrialAppendage	369	POLL	ENSG00000166169.16	10	0.000913668	0.010964	12	0.0166526	Yes	No
Heart-AtrialAppendage	369	FBXW4	ENSG00000107829.13	10	0.000658158	0.00855606	13	0.0138306	Yes	No
Heart-AtrialAppendage	369	NPM3	ENSG00000107833.10	10	0.00352025	0.042243	12	0.0479718	Yes	No
Heart-AtrialAppendage	369	MGEA5	ENSG00000198408.13	10	0.00621498	0.0745797	12	0.0787514	No	No
Heart-AtrialAppendage	369	KCNIP2	ENSG00000120049.18	10	0.00999706	0.119965	12	0.122371	No	No
Heart-AtrialAppendage	369	C10orf76	ENSG00000120029.12	10	0.00188851	0.0264391	14	0.0327309	Yes	No
Heart-AtrialAppendage	369	HPS6	ENSG00000166189.7	10	0.00132302	0.0158762	12	0.0220709	Yes	No
Heart-AtrialAppendage	369	LDB1	ENSG00000198728.10	10	0.000782492	0.0093899	12	0.0148248	Yes	No
Heart-AtrialAppendage	369	PPRC1	ENSG00000148840.10	10	0.00587467	0.070496	12	0.0748775	No	No
Heart-AtrialAppendage	369	NOLC1	ENSG00000166197.16	10	0.00247148	0.0296578	12	0.0358609	Yes	No
Heart-AtrialAppendage	369	ELOVL3	ENSG00000119915.4	10	0.00475025	0.057003	12	0.0620059	No	No
Heart-AtrialAppendage	369	PITX3	ENSG00000107859.9	10	6.18737e-08	7.42484e-07	12	3.74873e-06	Yes	Yes
Heart-AtrialAppendage	369	GBF1	ENSG00000107862.4	10	0.00924103	0.110892	12	0.113589	No	No
Heart-AtrialAppendage	369	NFKB2	ENSG00000077150.18	10	0.0162984	0.179283	11	0.180611	No	No
Heart-AtrialAppendage	369	PSD	ENSG00000059915.16	10	0.00313435	0.0344779	11	0.0405312	Yes	No
Heart-AtrialAppendage	369	FBXL15	ENSG00000107872.12	10	0.00982621	0.108088	11	0.110898	No	No
Heart-AtrialAppendage	369	CUEDC2	ENSG00000107874.10	10	2.68526e-05	0.000295379	11	0.000892331	Yes	Yes
Heart-AtrialAppendage	369	MFSD13A	ENSG00000138111.14	10	5.55113e-22	6.10624e-21	11	1.20971e-19	Yes	Yes
Heart-AtrialAppendage	369	ACTR1A	ENSG00000138107.12	10	0.00193479	0.0212827	11	0.0275763	Yes	No
Heart-AtrialAppendage	369	SUFU	ENSG00000107882.11	10	0.00125492	0.015059	12	0.0211887	Yes	No
Heart-AtrialAppendage	369	RP11-47A8.5	ENSG00000272933.1	10	0.00841575	0.0925733	11	0.0958848	No	No
Heart-AtrialAppendage	369	TRIM8	ENSG00000171206.13	10	0.000197175	0.00216893	11	0.00479897	Yes	Yes
Heart-AtrialAppendage	369	ARL3	ENSG00000138175.8	10	5.53462e-08	6.64154e-07	12	3.37812e-06	Yes	Yes
Heart-AtrialAppendage	369	SFXN2	ENSG00000156398.12	10	4.97552e-08	5.97062e-07	12	3.05956e-06	Yes	Yes
Heart-AtrialAppendage	369	WBP1L	ENSG00000166272.16	10	7.20416e-05	0.0008645	12	0.00224213	Yes	Yes
Heart-AtrialAppendage	369	CYP17A1	ENSG00000148795.6	10	0.00124347	0.0149217	12	0.0210408	Yes	No
Heart-AtrialAppendage	369	BORCS7	ENSG00000166275.15	10	4.02498e-28	4.82998e-27	12	1.50803e-25	Yes	Yes
Heart-AtrialAppendage	369	AS3MT	ENSG00000214435.7	10	5.12605e-19	6.66386e-18	13	1.08579e-16	Yes	Yes
Heart-AtrialAppendage	369	CNNM2	ENSG00000148842.17	10	0.0120823	0.169152	14	0.170555	No	No
Heart-AtrialAppendage	369	NT5C2	ENSG00000076685.18	10	0.000561998	0.00786797	14	0.0129553	Yes	No
Heart-AtrialAppendage	369	INA	ENSG00000148798.10	10	0.00703455	0.0984838	14	0.101547	No	No
Heart-AtrialAppendage	369	PCGF6	ENSG00000156374.14	10	0.00346704	0.0485386	14	0.0539454	No	No
Heart-AtrialAppendage	369	TAF5	ENSG00000148835.10	10	0.000215976	0.00302366	14	0.00622939	Yes	Yes
Heart-AtrialAppendage	369	USMG5	ENSG00000173915.14	10	5.46248e-05	0.000764747	14	0.00201901	Yes	Yes
Heart-AtrialAppendage	369	PDCD11	ENSG00000148843.13	10	0.000686269	0.00960777	14	0.0150826	Yes	No
Heart-AtrialAppendage	369	CALHM2	ENSG00000138172.10	10	8.71147e-08	1.21961e-06	14	5.98148e-06	Yes	Yes
Heart-AtrialAppendage	369	NEURL1	ENSG00000107954.10	10	2.14188e-05	0.000321282	15	0.000960765	Yes	Yes
Heart-AtrialAppendage	369	SH3PXD2A	ENSG00000107957.16	10	0.000145543	0.00232869	16	0.00507516	Yes	Yes
Heart-AtrialAppendage	369	STN1	ENSG00000107960.10	10	2.15255e-06	3.22883e-05	15	0.000123539	Yes	Yes
Heart-AtrialAppendage	369	SLK	ENSG00000065613.13	10	9.52816e-05	0.00142922	15	0.00340965	Yes	Yes
Heart-AtrialAppendage	369	COL17A1	ENSG00000065618.18	10	0.00403477	0.0605215	15	0.0653438	No	No
Heart-AtrialAppendage	369	SFR1	ENSG00000156384.14	10	0.00537847	0.0806771	15	0.084482	No	No
Heart-AtrialAppendage	369	CFAP43	ENSG00000197748.12	10	2.62084e-09	4.19335e-08	16	2.53271e-07	Yes	Yes
Heart-AtrialAppendage	369	GSTO1	ENSG00000148834.12	10	0.00129174	0.0206678	16	0.0269691	Yes	No
Heart-AtrialAppendage	369	GSTO2	ENSG00000065621.14	10	9.89316e-05	0.00158291	16	0.00370848	Yes	Yes
Heart-AtrialAppendage	369	ITPRIP	ENSG00000148841.15	10	0.00378091	0.0604945	16	0.0653188	No	No
Heart-AtrialAppendage	369	RP11-127L20.3	ENSG00000228261.1	10	0.00144867	0.0231787	16	0.0294868	Yes	No
Heart-AtrialAppendage	369	CFAP58	ENSG00000120051.14	10	0.00247179	0.0420205	17	0.0477635	Yes	No
Heart-AtrialAppendage	369	SORCS3	ENSG00000156395.12	10	0.00084927	0.0186839	22	0.0249462	Yes	No
Heart-AtrialAppendage	369	SORCS1	ENSG00000108018.15	10	7.74082e-05	0.0019352	25	0.00438311	Yes	Yes
Heart-AtrialAppendage	369	XPNPEP1	ENSG00000108039.17	10	0.00345146	0.0586749	17	0.0635904	No	No
Heart-AtrialAppendage	369	ADD3	ENSG00000148700.14	10	1.64836e-05	0.000280222	17	0.000852099	Yes	Yes
Heart-AtrialAppendage	369	MXI1	ENSG00000119950.20	10	0.000358076	0.00608729	17	0.0106777	Yes	No
Heart-AtrialAppendage	369	SMNDC1	ENSG00000119953.12	10	0.00388205	0.0582307	15	0.0631649	No	No
Heart-AtrialAppendage	369	DUSP5	ENSG00000138166.5	10	0.00102545	0.0164073	16	0.022618	Yes	No
Heart-AtrialAppendage	369	SMC3	ENSG00000108055.9	10	0.000783975	0.0141115	18	0.0201841	Yes	No
Heart-AtrialAppendage	369	RBM20	ENSG00000203867.7	10	0.000245891	0.00467194	19	0.0087169	Yes	Yes
Heart-AtrialAppendage	369	RP11-313D6.3	ENSG00000232470.1	10	0.0026904	0.0457368	17	0.0512904	No	No
Heart-AtrialAppendage	369	PDCD4	ENSG00000150593.17	10	0.00028785	0.00489344	17	0.00904058	Yes	Yes
Heart-AtrialAppendage	369	BBIP1	ENSG00000214413.7	10	0.000206229	0.00350589	17	0.0069796	Yes	Yes
Heart-AtrialAppendage	369	SHOC2	ENSG00000108061.11	10	0.00145691	0.0262244	18	0.0325216	Yes	No
Heart-AtrialAppendage	369	ADRA2A	ENSG00000150594.6	10	4.18507e-05	0.000711462	17	0.00189796	Yes	Yes
Heart-AtrialAppendage	369	GPAM	ENSG00000119927.13	10	0.00242461	0.0387938	16	0.0446764	Yes	No
Heart-AtrialAppendage	369	ACSL5	ENSG00000197142.10	10	0.000115654	0.00185046	16	0.00422129	Yes	Yes
Heart-AtrialAppendage	369	ZDHHC6	ENSG00000023041.11	10	8.63377e-10	1.29507e-08	15	8.45666e-08	Yes	Yes
Heart-AtrialAppendage	369	VTI1A	ENSG00000151532.13	10	0.00113886	0.0216382	19	0.0279377	Yes	No
Heart-AtrialAppendage	369	TCF7L2	ENSG00000148737.16	10	0.000742631	0.0126247	17	0.0185592	Yes	No
Heart-AtrialAppendage	369	HABP2	ENSG00000148702.14	10	0.00252811	0.0429778	17	0.0486805	Yes	No
Heart-AtrialAppendage	369	NRAP	ENSG00000197893.13	10	0.000236358	0.00401809	17	0.00776466	Yes	Yes
Heart-AtrialAppendage	369	CASP7	ENSG00000165806.19	10	5.89147e-35	1.00155e-33	17	4.50593e-32	Yes	Yes
Heart-AtrialAppendage	369	DCLRE1A	ENSG00000198924.7	10	0.000115412	0.001962	17	0.00443149	Yes	Yes
Heart-AtrialAppendage	369	NHLRC2	ENSG00000196865.4	10	0.000309746	0.00557543	18	0.00998103	Yes	Yes
Heart-AtrialAppendage	369	ADRB1	ENSG00000043591.5	10	5.20652e-05	0.000885109	17	0.00228385	Yes	Yes
Heart-AtrialAppendage	369	CCDC186	ENSG00000165813.18	10	0.000879779	0.015836	18	0.0220293	Yes	No
Heart-AtrialAppendage	369	TDRD1	ENSG00000095627.9	10	0.00107887	0.0183409	17	0.0245937	Yes	No
Heart-AtrialAppendage	369	VWA2	ENSG00000165816.12	10	0.000264053	0.0044889	17	0.00846845	Yes	Yes
Heart-AtrialAppendage	369	AFAP1L2	ENSG00000169129.14	10	0.000255663	0.00460193	18	0.0086153	Yes	Yes
Heart-AtrialAppendage	369	ABLIM1	ENSG00000099204.18	10	2.8236e-05	0.000536484	19	0.00149332	Yes	Yes
Heart-AtrialAppendage	369	FAM160B1	ENSG00000151553.14	10	2.22752e-07	3.56403e-06	16	1.62174e-05	Yes	Yes
Heart-AtrialAppendage	369	TRUB1	ENSG00000165832.5	10	0.000407124	0.00651399	16	0.0112296	Yes	No
Heart-AtrialAppendage	369	ATRNL1	ENSG00000107518.16	10	2.21753e-05	0.000510032	23	0.00143014	Yes	Yes
Heart-AtrialAppendage	369	GFRA1	ENSG00000151892.14	10	0.00104445	0.0167113	16	0.0229342	Yes	No
Heart-AtrialAppendage	369	PNLIP	ENSG00000175535.6	10	0.00123789	0.0198062	16	0.0261031	Yes	No
Heart-AtrialAppendage	369	PNLIPRP1	ENSG00000187021.14	10	0.000587191	0.00939506	16	0.0148288	Yes	No
Heart-AtrialAppendage	369	C10orf82	ENSG00000165863.16	10	3.62267e-06	5.79626e-05	16	0.000210584	Yes	Yes
Heart-AtrialAppendage	369	HSPA12A	ENSG00000165868.13	10	2.79636e-07	5.03345e-06	18	2.24042e-05	Yes	Yes
Heart-AtrialAppendage	369	ENO4	ENSG00000188316.13	10	0.00103939	0.0176697	17	0.0239069	Yes	No
Heart-AtrialAppendage	369	SHTN1	ENSG00000187164.19	10	0.00384891	0.0654314	17	0.0700204	No	No
Heart-AtrialAppendage	369	SLC18A2	ENSG00000165646.11	10	0.00138286	0.0207429	15	0.0270383	Yes	No
Heart-AtrialAppendage	369	PDZD8	ENSG00000165650.11	10	5.02115e-24	8.03384e-23	16	1.83366e-21	Yes	Yes
Heart-AtrialAppendage	369	EMX2	ENSG00000170370.11	10	2.71617e-05	0.000407425	15	0.00117848	Yes	Yes
Heart-AtrialAppendage	369	RAB11FIP2	ENSG00000107560.10	10	0.000795062	0.0143111	18	0.0204048	Yes	No
Heart-AtrialAppendage	369	FAM204A	ENSG00000165669.13	10	0.000222207	0.00399973	18	0.00773371	Yes	Yes
Heart-AtrialAppendage	369	CACUL1	ENSG00000151893.14	10	2.712e-34	4.8816e-33	18	2.11837e-31	Yes	Yes
Heart-AtrialAppendage	369	NANOS1	ENSG00000188613.6	10	3.90234e-16	7.02422e-15	18	9.08695e-14	Yes	Yes
Heart-AtrialAppendage	369	EIF3A	ENSG00000107581.12	10	0.000996011	0.0189242	19	0.0251946	Yes	No
Heart-AtrialAppendage	369	FAM45A	ENSG00000119979.16	10	2.58254e-09	5.16508e-08	20	3.08053e-07	Yes	Yes
Heart-AtrialAppendage	369	SFXN4	ENSG00000183605.16	10	6.97261e-42	1.39452e-40	20	9.67753e-39	Yes	Yes
Heart-AtrialAppendage	369	PRDX3	ENSG00000165672.6	10	0.00113899	0.0227798	20	0.0290806	Yes	No
Heart-AtrialAppendage	369	GRK5	ENSG00000198873.11	10	0.000214049	0.00470907	22	0.00876941	Yes	Yes
Heart-AtrialAppendage	369	RGS10	ENSG00000148908.14	10	0.000902569	0.0180514	20	0.0242891	Yes	No
Heart-AtrialAppendage	369	TIAL1	ENSG00000151923.17	10	1.77135e-05	0.00035427	20	0.00104125	Yes	Yes
Heart-AtrialAppendage	369	BAG3	ENSG00000151929.9	10	0.00383284	0.0766569	20	0.0806962	No	No
Heart-AtrialAppendage	369	INPP5F	ENSG00000198825.12	10	0.00174844	0.0367173	21	0.0426722	Yes	No
Heart-AtrialAppendage	369	MCMBP	ENSG00000197771.12	10	0.000751359	0.0157785	21	0.0219636	Yes	No
Heart-AtrialAppendage	369	SEC23IP	ENSG00000107651.12	10	1.72303e-06	3.61837e-05	21	0.000137157	Yes	Yes
Heart-AtrialAppendage	369	PLPP4	ENSG00000203805.10	10	0.000240575	0.00505207	21	0.00927764	Yes	Yes
Heart-AtrialAppendage	369	WDR11	ENSG00000120008.15	10	1.35392e-20	2.84323e-19	21	5.06609e-18	Yes	Yes
Heart-AtrialAppendage	369	FGFR2	ENSG00000066468.22	10	1.37012e-07	3.15127e-06	23	1.44932e-05	Yes	Yes
Heart-AtrialAppendage	369	ATE1	ENSG00000107669.17	10	1.31156e-09	3.01658e-08	23	1.86064e-07	Yes	Yes
Heart-AtrialAppendage	369	NSMCE4A	ENSG00000107672.14	10	0.000924513	0.0184903	20	0.0247533	Yes	No
Heart-AtrialAppendage	369	TACC2	ENSG00000138162.18	10	2.17433e-08	4.78354e-07	22	2.49148e-06	Yes	Yes
Heart-AtrialAppendage	369	BTBD16	ENSG00000138152.8	10	1.87524e-29	3.93801e-28	21	1.30312e-26	Yes	Yes
Heart-AtrialAppendage	369	PLEKHA1	ENSG00000107679.14	10	1.40392e-09	2.94823e-08	21	1.82178e-07	Yes	Yes
Heart-AtrialAppendage	369	HTRA1	ENSG00000166033.11	10	2.97526e-06	6.24804e-05	21	0.000225614	Yes	Yes
Heart-AtrialAppendage	369	CUZD1	ENSG00000138161.13	10	0.000724647	0.0159422	22	0.0221411	Yes	No
Heart-AtrialAppendage	369	FAM24B	ENSG00000213185.6	10	0.000269152	0.0061905	23	0.0108111	Yes	No
Heart-AtrialAppendage	369	C10orf88	ENSG00000119965.12	10	5.35957e-05	0.0012327	23	0.00301896	Yes	Yes
Heart-AtrialAppendage	369	PSTK	ENSG00000179988.13	10	0.000635098	0.0146073	23	0.0207065	Yes	No
Heart-AtrialAppendage	369	IKZF5	ENSG00000095574.11	10	0.000843416	0.0193986	23	0.0257083	Yes	No
Heart-AtrialAppendage	369	ACADSB	ENSG00000196177.12	10	0.000139131	0.00320002	23	0.00650547	Yes	Yes
Heart-AtrialAppendage	369	BUB3	ENSG00000154473.17	10	0.000269279	0.00592414	22	0.010449	Yes	No
Heart-AtrialAppendage	369	RP11-282I1.1	ENSG00000230131.5	10	0.000706979	0.0176745	25	0.0239114	Yes	No
Heart-AtrialAppendage	369	CPXM2	ENSG00000121898.12	10	2.26405e-08	5.66013e-07	25	2.9144e-06	Yes	Yes
Heart-AtrialAppendage	369	CHST15	ENSG00000182022.17	10	3.01659e-05	0.000754148	25	0.00199488	Yes	Yes
Heart-AtrialAppendage	369	OAT	ENSG00000065154.11	10	0.000154332	0.00370397	24	0.00728261	Yes	Yes
Heart-AtrialAppendage	369	LHPP	ENSG00000107902.13	10	1.66595e-06	4.16489e-05	25	0.000155738	Yes	Yes
Heart-AtrialAppendage	369	FAM53B	ENSG00000189319.13	10	0.00044859	0.0103176	23	0.0159084	Yes	No
Heart-AtrialAppendage	369	METTL10	ENSG00000203791.14	10	6.07644e-22	1.33682e-20	22	2.598e-19	Yes	Yes
Heart-AtrialAppendage	369	FAM175B	ENSG00000165660.7	10	0.000354512	0.00744475	21	0.0124207	Yes	No
Heart-AtrialAppendage	369	ZRANB1	ENSG00000019995.6	10	0.00103082	0.0216473	21	0.0279452	Yes	No
Heart-AtrialAppendage	369	CTBP2	ENSG00000175029.16	10	0.00010407	0.00239361	23	0.00518696	Yes	Yes
Heart-AtrialAppendage	369	FLJ37035	ENSG00000224023.10	10	0.000462459	0.00878672	19	0.0140965	Yes	No
Heart-AtrialAppendage	369	EDRF1	ENSG00000107938.17	10	6.56289e-07	1.31258e-05	20	5.43977e-05	Yes	Yes
Heart-AtrialAppendage	369	MMP21	ENSG00000154485.4	10	0.000185959	0.00371918	20	0.00730915	Yes	Yes
Heart-AtrialAppendage	369	UROS	ENSG00000188690.12	10	1.3842e-39	2.7684e-38	20	1.6592e-36	Yes	Yes
Heart-AtrialAppendage	369	BCCIP	ENSG00000107949.16	10	0.00158353	0.0316706	20	0.0378515	Yes	No
Heart-AtrialAppendage	369	DHX32	ENSG00000089876.11	10	0.000698257	0.0146634	21	0.0207591	Yes	No
Heart-AtrialAppendage	369	FANK1	ENSG00000203780.10	10	0.00235764	0.0518681	22	0.0571456	No	No
Heart-AtrialAppendage	369	ADAM12	ENSG00000148848.14	10	0.000207922	0.00519804	25	0.00947164	Yes	Yes
Heart-AtrialAppendage	369	DOCK1	ENSG00000150760.12	10	4.76725e-06	0.000157319	33	0.000513249	Yes	Yes
Heart-AtrialAppendage	369	FAM196A	ENSG00000188916.8	10	6.3163e-05	0.0017054	27	0.00394285	Yes	Yes
Heart-AtrialAppendage	369	PTPRE	ENSG00000132334.16	10	0.000237351	0.00688318	29	0.0117199	Yes	No
Heart-AtrialAppendage	369	RP11-4C20.3	ENSG00000232259.1	10	0.000599894	0.0161971	27	0.0224066	Yes	No
Heart-AtrialAppendage	369	MKI67	ENSG00000148773.13	10	0.00268428	0.0724754	27	0.0767658	No	No
Heart-AtrialAppendage	369	MGMT	ENSG00000170430.9	10	1.28477e-33	3.59736e-32	28	1.46815e-30	Yes	Yes
Heart-AtrialAppendage	369	RP11-109A6.5	ENSG00000283141.1	10	0.000235011	0.00587527	25	0.0103812	Yes	No
Heart-AtrialAppendage	369	EBF3	ENSG00000108001.13	10	8.90794e-05	0.00249422	28	0.0053549	Yes	Yes
Heart-AtrialAppendage	369	LINC00959	ENSG00000237489.3	10	0.000600668	0.016218	27	0.0224297	Yes	No
Heart-AtrialAppendage	369	GLRX3	ENSG00000108010.11	10	0.00104705	0.0282705	27	0.0345091	Yes	No
Heart-AtrialAppendage	369	PPP2R2D	ENSG00000175470.18	10	1.01334e-09	2.73601e-08	27	1.70079e-07	Yes	Yes
Heart-AtrialAppendage	369	BNIP3	ENSG00000176171.11	10	0.000875581	0.0227651	26	0.0290642	Yes	No
Heart-AtrialAppendage	369	JAKMIP3	ENSG00000188385.11	10	3.42045e-08	8.89316e-07	26	4.44944e-06	Yes	Yes
Heart-AtrialAppendage	369	DPYSL4	ENSG00000151640.12	10	2.19497e-26	5.48744e-25	25	1.46283e-23	Yes	Yes
Heart-AtrialAppendage	369	STK32C	ENSG00000165752.16	10	7.5412e-08	1.96071e-06	26	9.32018e-06	Yes	Yes
Heart-AtrialAppendage	369	LRRC27	ENSG00000148814.17	10	8.24942e-23	2.06235e-21	25	4.25913e-20	Yes	Yes
Heart-AtrialAppendage	369	PWWP2B	ENSG00000171813.13	10	0.00111034	0.0266482	24	0.0329303	Yes	No
Heart-AtrialAppendage	369	RP11-432J24.5	ENSG00000226900.1	10	1.98116e-10	4.55667e-09	23	3.16731e-08	Yes	Yes
Heart-AtrialAppendage	369	INPP5A	ENSG00000068383.18	10	0.000407373	0.00977695	24	0.0152671	Yes	No
Heart-AtrialAppendage	369	CFAP46	ENSG00000171811.13	10	1.24815e-12	2.49629e-11	20	2.23208e-10	Yes	Yes
Heart-AtrialAppendage	369	LINC01166	ENSG00000232903.2	10	2.44295e-36	4.39732e-35	18	2.15355e-33	Yes	Yes
Heart-AtrialAppendage	369	KNDC1	ENSG00000171798.17	10	2.2743e-05	0.000341146	15	0.00100925	Yes	Yes
Heart-AtrialAppendage	369	VENTX	ENSG00000151650.7	10	0.000365481	0.00511673	14	0.00936828	Yes	Yes
Heart-AtrialAppendage	369	ADAM8	ENSG00000151651.15	10	0.00127145	0.0165288	13	0.0227438	Yes	No
Heart-AtrialAppendage	369	TUBGCP2	ENSG00000130640.13	10	0.00131239	0.0170611	13	0.0232987	Yes	No
Heart-AtrialAppendage	369	ZNF511	ENSG00000198546.14	10	0.0038103	0.0495339	13	0.0549056	No	No
Heart-AtrialAppendage	369	CALY	ENSG00000130643.8	10	0.000475674	0.00570808	12	0.0101528	Yes	No
Heart-AtrialAppendage	369	PRAP1	ENSG00000165828.14	10	0.000277965	0.00333558	12	0.00671544	Yes	Yes
Heart-AtrialAppendage	369	FUOM	ENSG00000148803.11	10	0.000299713	0.00359655	12	0.00712236	Yes	Yes
Heart-AtrialAppendage	369	ECHS1	ENSG00000127884.4	10	0.000769686	0.00923623	12	0.0146347	Yes	No
Heart-AtrialAppendage	369	PAOX	ENSG00000148832.15	10	0.00081954	0.00983447	12	0.0153415	Yes	No
Heart-AtrialAppendage	369	MTG1	ENSG00000148824.18	10	1.89887e-29	2.27864e-28	12	7.64349e-27	Yes	Yes
Heart-AtrialAppendage	369	SPRN	ENSG00000203772.7	10	1.99663e-08	2.19629e-07	11	1.20934e-06	Yes	Yes
Heart-AtrialAppendage	369	SCART1	ENSG00000214279.13	10	1.61362e-09	1.77498e-08	11	1.13441e-07	Yes	Yes
Heart-AtrialAppendage	369	CYP2E1	ENSG00000130649.9	10	5.11562e-08	5.11562e-07	10	2.65155e-06	Yes	Yes
Heart-AtrialAppendage	369	SYCE1	ENSG00000171772.15	10	0.00644531	0.0644531	10	0.0690926	No	No
Heart-AtrialAppendage	369	LINC01001	ENSG00000230724.9	11	0.000302293	0.00362752	12	0.00716764	Yes	Yes
Heart-AtrialAppendage	369	BET1L	ENSG00000177951.17	11	3.32729e-12	4.32547e-11	13	3.7751e-10	Yes	Yes
Heart-AtrialAppendage	369	RIC8A	ENSG00000177963.14	11	1.58782e-31	2.06417e-30	13	7.73736e-29	Yes	Yes
Heart-AtrialAppendage	369	SIRT3	ENSG00000142082.14	11	1.13319e-56	1.58647e-55	14	2.36467e-53	Yes	Yes
Heart-AtrialAppendage	369	PSMD13	ENSG00000185627.17	11	5.21344e-09	7.29882e-08	14	4.28456e-07	Yes	Yes
Heart-AtrialAppendage	369	NLRP6	ENSG00000174885.12	11	0.00168748	0.0236247	14	0.0299122	Yes	No
Heart-AtrialAppendage	369	PGGHG	ENSG00000142102.15	11	1.50104e-33	2.10146e-32	14	8.72183e-31	Yes	Yes
Heart-AtrialAppendage	369	IFITM2	ENSG00000185201.16	11	1.60858e-13	2.25201e-12	14	2.26137e-11	Yes	Yes
Heart-AtrialAppendage	369	IFITM1	ENSG00000185885.15	11	1.41531e-07	1.98144e-06	14	9.41609e-06	Yes	Yes
Heart-AtrialAppendage	369	IFITM3	ENSG00000142089.15	11	5.21822e-05	0.000730551	14	0.00194055	Yes	Yes
Heart-AtrialAppendage	369	RP11-326C3.13	ENSG00000270030.1	11	1.77083e-05	0.000247917	14	0.000767738	Yes	Yes
Heart-AtrialAppendage	369	RP11-326C3.12	ENSG00000255328.1	11	9.21106e-15	1.28955e-13	14	1.46774e-12	Yes	Yes
Heart-AtrialAppendage	369	RP11-326C3.15	ENSG00000270972.1	11	6.62758e-11	9.27861e-10	14	6.99712e-09	Yes	Yes
Heart-AtrialAppendage	369	B4GALNT4	ENSG00000182272.11	11	1.25145e-09	1.87718e-08	15	1.19485e-07	Yes	Yes
Heart-AtrialAppendage	369	PKP3	ENSG00000184363.9	11	5.25132e-15	8.40212e-14	16	9.69184e-13	Yes	Yes
Heart-AtrialAppendage	369	SIGIRR	ENSG00000185187.12	11	6.65201e-16	1.06432e-14	16	1.35338e-13	Yes	Yes
Heart-AtrialAppendage	369	ANO9	ENSG00000185101.12	11	0.000905165	0.0144826	16	0.0205758	Yes	No
Heart-AtrialAppendage	369	PTDSS2	ENSG00000174915.11	11	2.69228e-12	4.57688e-11	17	3.98639e-10	Yes	Yes
Heart-AtrialAppendage	369	RNH1	ENSG00000023191.16	11	6.38022e-05	0.00108464	17	0.00271135	Yes	Yes
Heart-AtrialAppendage	369	HRAS	ENSG00000174775.16	11	8.52419e-11	1.44911e-09	17	1.06927e-08	Yes	Yes
Heart-AtrialAppendage	369	LRRC56	ENSG00000161328.10	11	2.81686e-13	4.78867e-12	17	4.67175e-11	Yes	Yes
Heart-AtrialAppendage	369	LMNTD2	ENSG00000185522.8	11	6.63317e-05	0.00112764	17	0.00279922	Yes	Yes
Heart-AtrialAppendage	369	RASSF7	ENSG00000099849.14	11	0.00705444	0.119926	17	0.122345	No	No
Heart-AtrialAppendage	369	MIR210HG	ENSG00000247095.2	11	0.000162292	0.00275896	17	0.00579291	Yes	Yes
Heart-AtrialAppendage	369	PHRF1	ENSG00000070047.11	11	8.28402e-06	0.000149112	18	0.000489924	Yes	Yes
Heart-AtrialAppendage	369	IRF7	ENSG00000185507.19	11	0.000536115	0.00965008	18	0.0151282	Yes	No
Heart-AtrialAppendage	369	CDHR5	ENSG00000099834.18	11	0.000905025	0.0162904	18	0.0225098	Yes	No
Heart-AtrialAppendage	369	SCT	ENSG00000070031.3	11	0.00026401	0.00475218	18	0.00883004	Yes	Yes
Heart-AtrialAppendage	369	DRD4	ENSG00000069696.6	11	2.91699e-06	5.54229e-05	19	0.000202128	Yes	Yes
Heart-AtrialAppendage	369	DEAF1	ENSG00000177030.16	11	0.000780114	0.0156023	20	0.0217784	Yes	No
Heart-AtrialAppendage	369	EPS8L2	ENSG00000177106.14	11	1.47021e-15	2.94043e-14	20	3.55694e-13	Yes	Yes
Heart-AtrialAppendage	369	TMEM80	ENSG00000177042.14	11	1.95763e-41	3.91526e-40	20	2.67377e-38	Yes	Yes
Heart-AtrialAppendage	369	TALDO1	ENSG00000177156.10	11	0.00264649	0.0555762	21	0.0606502	No	No
Heart-AtrialAppendage	369	PDDC1	ENSG00000177225.16	11	0.000749856	0.015747	21	0.0219321	Yes	No
Heart-AtrialAppendage	369	AP006621.5	ENSG00000255284.1	11	2.21617e-38	4.65395e-37	21	2.61552e-35	Yes	Yes
Heart-AtrialAppendage	369	AP006621.6	ENSG00000255142.1	11	9.05765e-22	1.90211e-20	21	3.65926e-19	Yes	Yes
Heart-AtrialAppendage	369	CEND1	ENSG00000184524.5	11	2.27494e-12	4.77737e-11	21	4.15048e-10	Yes	Yes
Heart-AtrialAppendage	369	SLC25A22	ENSG00000177542.10	11	0.000946434	0.0198751	21	0.0261719	Yes	No
Heart-AtrialAppendage	369	PANO1	ENSG00000274897.2	11	0.000980382	0.020588	21	0.0268949	Yes	No
Heart-AtrialAppendage	369	PIDD1	ENSG00000177595.17	11	6.29662e-11	1.32229e-09	21	9.78644e-09	Yes	Yes
Heart-AtrialAppendage	369	RPLP2	ENSG00000177600.8	11	0.000470099	0.00987208	21	0.015382	Yes	No
Heart-AtrialAppendage	369	PNPLA2	ENSG00000177666.16	11	2.53846e-05	0.000533077	21	0.00148492	Yes	Yes
Heart-AtrialAppendage	369	CRACR2B	ENSG00000177685.16	11	3.50647e-13	7.36358e-12	21	7.06714e-11	Yes	Yes
Heart-AtrialAppendage	369	CD151	ENSG00000177697.17	11	8.16556e-48	1.79642e-46	22	1.71069e-44	Yes	Yes
Heart-AtrialAppendage	369	POLR2L	ENSG00000177700.5	11	0.000295089	0.00649196	22	0.0111995	Yes	No
Heart-AtrialAppendage	369	TSPAN4	ENSG00000214063.10	11	3.10358e-05	0.000682787	22	0.00183357	Yes	Yes
Heart-AtrialAppendage	369	CHID1	ENSG00000177830.17	11	5.10067e-06	0.000112215	22	0.000380433	Yes	Yes
Heart-AtrialAppendage	369	AP2A2	ENSG00000183020.13	11	0.00121466	0.0279373	23	0.0341979	Yes	No
Heart-AtrialAppendage	369	MUC6	ENSG00000184956.15	11	0.00580767	0.133576	23	0.13569	No	No
Heart-AtrialAppendage	369	RP13-870H17.3	ENSG00000254872.3	11	0.000115148	0.0026484	23	0.00561503	Yes	Yes
Heart-AtrialAppendage	369	TOLLIP	ENSG00000078902.15	11	0.00246088	0.0615221	25	0.0663281	No	No
Heart-AtrialAppendage	369	BRSK2	ENSG00000174672.15	11	1.48217e-05	0.000355721	24	0.00104533	Yes	Yes
Heart-AtrialAppendage	369	MOB2	ENSG00000182208.13	11	0.000187187	0.00449248	24	0.00847239	Yes	Yes
Heart-AtrialAppendage	369	DUSP8	ENSG00000184545.10	11	9.11084e-05	0.0021866	24	0.00483121	Yes	Yes
Heart-AtrialAppendage	369	KRTAP5-1	ENSG00000205869.2	11	7.42343e-05	0.00170739	23	0.00394648	Yes	Yes
Heart-AtrialAppendage	369	IFITM10	ENSG00000244242.1	11	3.91949e-06	9.01482e-05	23	0.000312231	Yes	Yes
Heart-AtrialAppendage	369	CTSD	ENSG00000117984.13	11	0.001776	0.0408479	23	0.046697	Yes	No
Heart-AtrialAppendage	369	TNNI2	ENSG00000130598.15	11	0.00158317	0.0364129	23	0.0423816	Yes	No
Heart-AtrialAppendage	369	LSP1	ENSG00000130592.15	11	0.000893575	0.0205522	23	0.0268592	Yes	No
Heart-AtrialAppendage	369	PRR33	ENSG00000283787.1	11	5.90471e-06	0.000135808	23	0.000450705	Yes	Yes
Heart-AtrialAppendage	369	TNNT3	ENSG00000130595.17	11	3.00882e-07	6.92028e-06	23	3.00762e-05	Yes	Yes
Heart-AtrialAppendage	369	MRPL23	ENSG00000214026.10	11	7.67555e-70	1.76538e-68	23	5.30883e-66	Yes	Yes
Heart-AtrialAppendage	369	IGF2	ENSG00000167244.18	11	0.000265909	0.00611591	23	0.0107147	Yes	No
Heart-AtrialAppendage	369	INS	ENSG00000254647.6	11	0.000762352	0.0175341	23	0.0237734	Yes	No
Heart-AtrialAppendage	369	ASCL2	ENSG00000183734.4	11	0.00377962	0.0869312	23	0.0904582	No	No
Heart-AtrialAppendage	369	C11orf21	ENSG00000110665.11	11	6.3998e-05	0.00147195	23	0.00349408	Yes	Yes
Heart-AtrialAppendage	369	TSPAN32	ENSG00000064201.15	11	5.32326e-12	1.22435e-10	23	1.02324e-09	Yes	Yes
Heart-AtrialAppendage	369	CD81	ENSG00000110651.11	11	0.000879792	0.0202352	23	0.0265543	Yes	No
Heart-AtrialAppendage	369	TSSC4	ENSG00000184281.14	11	1.34888e-05	0.000310243	23	0.000932144	Yes	Yes
Heart-AtrialAppendage	369	KCNQ1	ENSG00000053918.15	11	5.71177e-05	0.00165641	29	0.00384723	Yes	Yes
Heart-AtrialAppendage	369	CDKN1C	ENSG00000129757.12	11	0.000302775	0.00726661	24	0.0122115	Yes	No
Heart-AtrialAppendage	369	SLC22A18AS	ENSG00000254827.5	11	0.000126094	0.00302625	24	0.00623249	Yes	Yes
Heart-AtrialAppendage	369	SLC22A18	ENSG00000110628.13	11	2.50498e-20	6.01195e-19	24	1.0462e-17	Yes	Yes
Heart-AtrialAppendage	369	PHLDA2	ENSG00000181649.5	11	0.000723583	0.017366	24	0.0236064	Yes	No
Heart-AtrialAppendage	369	NAP1L4	ENSG00000205531.12	11	0.00195176	0.0468421	24	0.0523417	No	No
Heart-AtrialAppendage	369	CARS	ENSG00000110619.17	11	0.000265262	0.00636629	24	0.0110305	Yes	No
Heart-AtrialAppendage	369	OSBPL5	ENSG00000021762.19	11	1.97839e-05	0.000494599	25	0.00139313	Yes	Yes
Heart-AtrialAppendage	369	MRGPRE	ENSG00000184350.9	11	0.000590724	0.0141774	24	0.0202647	Yes	No
Heart-AtrialAppendage	369	ZNF195	ENSG00000005801.16	11	8.89748e-11	2.1354e-09	24	1.549e-08	Yes	Yes
Heart-AtrialAppendage	369	ART5	ENSG00000167311.13	11	1.07444e-06	2.79353e-05	26	0.000108212	Yes	Yes
Heart-AtrialAppendage	369	CHRNA10	ENSG00000129749.3	11	0.000633243	0.0164643	26	0.0226722	Yes	No
Heart-AtrialAppendage	369	NUP98	ENSG00000110713.15	11	0.000360757	0.0104619	29	0.0160732	Yes	No
Heart-AtrialAppendage	369	PGAP2	ENSG00000148985.19	11	0.0010249	0.0286972	28	0.0349434	Yes	No
Heart-AtrialAppendage	369	RHOG	ENSG00000177105.9	11	8.60735e-05	0.00241006	28	0.00521469	Yes	Yes
Heart-AtrialAppendage	369	STIM1	ENSG00000167323.11	11	3.34459e-06	0.000103682	31	0.000354098	Yes	Yes
Heart-AtrialAppendage	369	RRM1	ENSG00000167325.14	11	6.10678e-13	1.77097e-11	29	1.62072e-10	Yes	Yes
Heart-AtrialAppendage	369	TRIM21	ENSG00000132109.9	11	0.000290336	0.00900042	31	0.0143446	Yes	No
Heart-AtrialAppendage	369	TRIM68	ENSG00000167333.12	11	0.00127268	0.0394531	31	0.0453353	Yes	No
Heart-AtrialAppendage	369	OR51E1	ENSG00000180785.8	11	4.22773e-11	1.31059e-09	31	9.70406e-09	Yes	Yes
Heart-AtrialAppendage	369	OR51E2	ENSG00000167332.7	11	2.23017e-05	0.000691353	31	0.00185164	Yes	Yes
Heart-AtrialAppendage	369	HBB	ENSG00000244734.3	11	0.00138173	0.0469788	34	0.0524539	No	No
Heart-AtrialAppendage	369	HBD	ENSG00000223609.7	11	0.0021087	0.0716959	34	0.0760201	No	No
Heart-AtrialAppendage	369	HBG1	ENSG00000213934.6	11	0.000208406	0.00687741	33	0.0117113	Yes	No
Heart-AtrialAppendage	369	HBG2	ENSG00000196565.13	11	7.49457e-07	2.69804e-05	36	0.00010494	Yes	Yes
Heart-AtrialAppendage	369	HBE1	ENSG00000213931.5	11	0.000124427	0.00410608	33	0.00790191	Yes	Yes
Heart-AtrialAppendage	369	UBQLNL	ENSG00000175518.6	11	6.01098e-06	0.000192351	32	0.000614213	Yes	Yes
Heart-AtrialAppendage	369	TRIM6	ENSG00000121236.20	11	1.09316e-10	3.38879e-09	31	2.39042e-08	Yes	Yes
Heart-AtrialAppendage	369	TRIM34	ENSG00000258659.6	11	0.000283449	0.00878692	31	0.0140965	Yes	No
Heart-AtrialAppendage	369	TRIM5	ENSG00000132256.18	11	1.72423e-05	0.000586237	34	0.00161373	Yes	Yes
Heart-AtrialAppendage	369	TRIM22	ENSG00000132274.15	11	3.79251e-08	1.17568e-06	31	5.77926e-06	Yes	Yes
Heart-AtrialAppendage	369	OR52N4	ENSG00000181074.3	11	7.35766e-08	2.2073e-06	30	1.04029e-05	Yes	Yes
Heart-AtrialAppendage	369	RP11-290F24.6	ENSG00000267940.1	11	0.00287123	0.0832658	29	0.0869432	No	No
Heart-AtrialAppendage	369	C11orf42	ENSG00000180878.2	11	3.10843e-05	0.000870361	28	0.00225326	Yes	Yes
Heart-AtrialAppendage	369	FAM160A2	ENSG00000051009.10	11	4.92096e-05	0.00137787	28	0.00330785	Yes	Yes
Heart-AtrialAppendage	369	CNGA4	ENSG00000132259.12	11	0.00016125	0.004515	28	0.00850458	Yes	Yes
Heart-AtrialAppendage	369	PRKCDBP	ENSG00000170955.9	11	7.92907e-26	2.22014e-24	28	5.67992e-23	Yes	Yes
Heart-AtrialAppendage	369	RP11-304C12.5	ENSG00000282556.1	11	8.80035e-05	0.0024641	28	0.00530817	Yes	Yes
Heart-AtrialAppendage	369	SMPD1	ENSG00000166311.9	11	0.000216529	0.00584628	27	0.0103428	Yes	No
Heart-AtrialAppendage	369	APBB1	ENSG00000166313.18	11	0.00201694	0.0544573	27	0.0595961	No	No
Heart-AtrialAppendage	369	HPX	ENSG00000110169.10	11	7.70601e-07	2.00356e-05	26	7.98305e-05	Yes	Yes
Heart-AtrialAppendage	369	TRIM3	ENSG00000110171.19	11	0.00198351	0.0535549	27	0.0587247	No	No
Heart-AtrialAppendage	369	ARFIP2	ENSG00000132254.12	11	0.000127637	0.00331857	26	0.00669162	Yes	Yes
Heart-AtrialAppendage	369	TIMM10B	ENSG00000132286.11	11	1.96325e-09	5.10445e-08	26	3.04649e-07	Yes	Yes
Heart-AtrialAppendage	369	DNHD1	ENSG00000179532.12	11	0.000467554	0.012624	27	0.0185592	Yes	No
Heart-AtrialAppendage	369	RRP8	ENSG00000132275.10	11	8.73861e-12	2.27204e-10	26	1.83443e-09	Yes	Yes
Heart-AtrialAppendage	369	ILK	ENSG00000166333.13	11	2.9952e-05	0.000778753	26	0.00205079	Yes	Yes
Heart-AtrialAppendage	369	TAF10	ENSG00000166337.9	11	0.000506261	0.0126565	25	0.0185916	Yes	No
Heart-AtrialAppendage	369	TPP1	ENSG00000166340.15	11	0.000467313	0.0116828	25	0.0174682	Yes	No
Heart-AtrialAppendage	369	DCHS1	ENSG00000166341.7	11	3.20355e-05	0.000832923	26	0.00217275	Yes	Yes
Heart-AtrialAppendage	369	MRPL17	ENSG00000158042.8	11	0.000991196	0.0257711	26	0.0320684	Yes	No
Heart-AtrialAppendage	369	ZNF215	ENSG00000149054.15	11	1.21524e-10	3.15963e-09	26	2.24262e-08	Yes	Yes
Heart-AtrialAppendage	369	ZNF214	ENSG00000149050.9	11	0.000863481	0.021587	25	0.0278886	Yes	No
Heart-AtrialAppendage	369	SYT9	ENSG00000170743.16	11	0.000252502	0.00707005	28	0.0119597	Yes	No
Heart-AtrialAppendage	369	OLFML1	ENSG00000183801.7	11	4.68488e-05	0.00121807	26	0.00298825	Yes	Yes
Heart-AtrialAppendage	369	PPFIBP2	ENSG00000166387.11	11	6.19316e-05	0.00167215	27	0.00388026	Yes	Yes
Heart-AtrialAppendage	369	CYB5R2	ENSG00000166394.14	11	8.3488e-13	2.25418e-11	27	2.02829e-10	Yes	Yes
Heart-AtrialAppendage	369	EIF3F	ENSG00000175390.13	11	2.75002e-11	6.60005e-10	24	5.03926e-09	Yes	Yes
Heart-AtrialAppendage	369	TUB	ENSG00000166402.8	11	0.000272014	0.00652835	24	0.0112465	Yes	No
Heart-AtrialAppendage	369	RIC3	ENSG00000166405.14	11	0.000113135	0.00271523	24	0.00572541	Yes	Yes
Heart-AtrialAppendage	369	LMO1	ENSG00000166407.13	11	0.00090785	0.0217884	24	0.0280743	Yes	No
Heart-AtrialAppendage	369	STK33	ENSG00000130413.15	11	1.11911e-20	2.79776e-19	25	4.99027e-18	Yes	Yes
Heart-AtrialAppendage	369	TRIM66	ENSG00000166436.15	11	1.85256e-57	4.07564e-56	22	6.18235e-54	Yes	Yes
Heart-AtrialAppendage	369	RPL27A	ENSG00000166441.12	11	0.000131221	0.00288686	22	0.00600165	Yes	Yes
Heart-AtrialAppendage	369	ST5	ENSG00000166444.18	11	0.000467252	0.0112141	24	0.0169491	Yes	No
Heart-AtrialAppendage	369	AKIP1	ENSG00000166452.11	11	9.1772e-07	1.83544e-05	20	7.37448e-05	Yes	Yes
Heart-AtrialAppendage	369	TMEM9B	ENSG00000175348.10	11	2.45873e-05	0.000491745	20	0.00138703	Yes	Yes
Heart-AtrialAppendage	369	NRIP3	ENSG00000175352.10	11	2.31152e-12	4.62304e-11	20	4.02252e-10	Yes	Yes
Heart-AtrialAppendage	369	SCUBE2	ENSG00000175356.12	11	5.06051e-37	1.06271e-35	21	5.4867e-34	Yes	Yes
Heart-AtrialAppendage	369	DENND5A	ENSG00000184014.7	11	1.90892e-06	4.19963e-05	22	0.000156832	Yes	Yes
Heart-AtrialAppendage	369	TMEM41B	ENSG00000166471.10	11	7.48916e-05	0.00149783	20	0.00354961	Yes	Yes
Heart-AtrialAppendage	369	IPO7	ENSG00000205339.9	11	0.000167732	0.00335464	20	0.00674905	Yes	Yes
Heart-AtrialAppendage	369	ZNF143	ENSG00000166478.9	11	1.59446e-08	3.18893e-07	20	1.70817e-06	Yes	Yes
Heart-AtrialAppendage	369	WEE1	ENSG00000166483.10	11	2.46356e-06	4.92713e-05	20	0.000181625	Yes	Yes
Heart-AtrialAppendage	369	SWAP70	ENSG00000133789.14	11	2.25175e-05	0.000472867	21	0.0013404	Yes	Yes
Heart-AtrialAppendage	369	RP11-540A21.2	ENSG00000245522.2	11	0.000400824	0.00801648	20	0.0131455	Yes	No
Heart-AtrialAppendage	369	SBF2	ENSG00000133812.15	11	0.000256288	0.00691977	27	0.0117694	Yes	No
Heart-AtrialAppendage	369	ADM	ENSG00000148926.9	11	0.00225637	0.0518965	23	0.0571732	No	No
Heart-AtrialAppendage	369	AMPD3	ENSG00000133805.15	11	2.19403e-07	5.70449e-06	26	2.51767e-05	Yes	Yes
Heart-AtrialAppendage	369	MTRNR2L8	ENSG00000255823.4	11	0.000298998	0.00717596	24	0.0120959	Yes	No
Heart-AtrialAppendage	369	RNF141	ENSG00000110315.6	11	1.53163e-06	3.82909e-05	25	0.000144442	Yes	Yes
Heart-AtrialAppendage	369	LYVE1	ENSG00000133800.8	11	0.000278332	0.00723664	26	0.0121775	Yes	No
Heart-AtrialAppendage	369	MRVI1	ENSG00000072952.18	11	9.03012e-06	0.000234783	26	0.000732378	Yes	Yes
Heart-AtrialAppendage	369	CTR9	ENSG00000198730.7	11	0.000822866	0.0213945	26	0.0276898	Yes	No
Heart-AtrialAppendage	369	EIF4G2	ENSG00000110321.16	11	0.000273578	0.00711302	26	0.0120182	Yes	No
Heart-AtrialAppendage	369	ZBED5	ENSG00000236287.7	11	0.0005833	0.0151658	26	0.0212992	Yes	No
Heart-AtrialAppendage	369	CTD-2003C8.2	ENSG00000250041.2	11	0.00113137	0.0294157	26	0.0356298	Yes	No
Heart-AtrialAppendage	369	GALNT18	ENSG00000110328.5	11	3.08539e-09	8.94763e-08	29	5.18497e-07	Yes	Yes
Heart-AtrialAppendage	369	CSNK2A3	ENSG00000254598.2	11	0.000922906	0.0230726	25	0.0293807	Yes	No
Heart-AtrialAppendage	369	USP47	ENSG00000170242.17	11	0.000169296	0.00440169	26	0.00833878	Yes	Yes
Heart-AtrialAppendage	369	DKK3	ENSG00000050165.17	11	6.35926e-06	0.000158982	25	0.000518278	Yes	Yes
Heart-AtrialAppendage	369	RP13-631K18.2	ENSG00000254486.1	11	1.07907e-07	2.69766e-06	25	1.25324e-05	Yes	Yes
Heart-AtrialAppendage	369	MICAL2	ENSG00000133816.13	11	0.00126859	0.034252	27	0.0402905	Yes	No
Heart-AtrialAppendage	369	MICALCL	ENSG00000133808.4	11	0.000577978	0.0144494	25	0.0205457	Yes	No
Heart-AtrialAppendage	369	PARVA	ENSG00000197702.11	11	0.000108525	0.0026046	24	0.00553982	Yes	Yes
Heart-AtrialAppendage	369	RP11-51B23.3	ENSG00000254847.1	11	0.00159312	0.0350486	22	0.0410663	Yes	No
Heart-AtrialAppendage	369	TEAD1	ENSG00000187079.16	11	0.00515099	0.128775	25	0.130975	No	No
Heart-AtrialAppendage	369	RASSF10	ENSG00000189431.7	11	0.00420986	0.0926169	22	0.0959185	No	No
Heart-AtrialAppendage	369	ARNTL	ENSG00000133794.17	11	1.2601e-05	0.000264622	21	0.000811428	Yes	Yes
Heart-AtrialAppendage	369	BTBD10	ENSG00000148925.10	11	0.000624922	0.0131234	21	0.0191119	Yes	No
Heart-AtrialAppendage	369	FAR1	ENSG00000197601.12	11	7.56838e-08	1.36231e-06	18	6.63201e-06	Yes	Yes
Heart-AtrialAppendage	369	SPON1	ENSG00000262655.3	11	1.95569e-36	3.91139e-35	20	1.92106e-33	Yes	Yes
Heart-AtrialAppendage	369	RRAS2	ENSG00000133818.13	11	0.000405978	0.00690162	17	0.0117467	Yes	No
Heart-AtrialAppendage	369	COPB1	ENSG00000129083.12	11	0.00640579	0.102493	16	0.105426	No	No
Heart-AtrialAppendage	369	PSMA1	ENSG00000129084.17	11	0.000452691	0.00769575	17	0.0127304	Yes	No
Heart-AtrialAppendage	369	PDE3B	ENSG00000152270.8	11	0.00234727	0.0399036	17	0.0458007	Yes	No
Heart-AtrialAppendage	369	CYP2R1	ENSG00000186104.10	11	0.00264161	0.0396242	15	0.0455105	Yes	No
Heart-AtrialAppendage	369	CALCA	ENSG00000110680.12	11	0.000646143	0.00904601	14	0.0144025	Yes	No
Heart-AtrialAppendage	369	INSC	ENSG00000188487.11	11	2.63792e-05	0.000369308	14	0.00108026	Yes	Yes
Heart-AtrialAppendage	369	RP11-531H8.2	ENSG00000254789.2	11	0.0010343	0.0144803	14	0.0205741	Yes	No
Heart-AtrialAppendage	369	SOX6	ENSG00000110693.17	11	3.44255e-07	7.5736e-06	22	3.27e-05	Yes	Yes
Heart-AtrialAppendage	369	C11orf58	ENSG00000110696.9	11	0.000900825	0.0144132	16	0.0205111	Yes	No
Heart-AtrialAppendage	369	PLEKHA7	ENSG00000166689.15	11	0.00702635	0.119448	17	0.121887	No	No
Heart-AtrialAppendage	369	RPS13	ENSG00000110700.6	11	0.000765	0.01224	16	0.0181117	Yes	No
Heart-AtrialAppendage	369	PIK3C2A	ENSG00000011405.13	11	0.00136871	0.0246368	18	0.0309241	Yes	No
Heart-AtrialAppendage	369	NUCB2	ENSG00000070081.15	11	0.000163062	0.00309818	19	0.00634933	Yes	Yes
Heart-AtrialAppendage	369	NCR3LG1	ENSG00000188211.8	11	1.83613e-08	3.30504e-07	18	1.76303e-06	Yes	Yes
Heart-AtrialAppendage	369	KCNJ11	ENSG00000187486.5	11	0.000142181	0.00255927	18	0.00546578	Yes	Yes
Heart-AtrialAppendage	369	ABCC8	ENSG00000006071.12	11	4.23356e-25	8.04377e-24	19	1.98386e-22	Yes	Yes
Heart-AtrialAppendage	369	USH1C	ENSG00000006611.15	11	0.000462255	0.00878284	19	0.0140935	Yes	No
Heart-AtrialAppendage	369	SERGEF	ENSG00000129158.10	11	3.34547e-20	7.36003e-19	22	1.27433e-17	Yes	Yes
Heart-AtrialAppendage	369	TPH1	ENSG00000129167.9	11	3.89364e-07	7.39791e-06	19	3.19979e-05	Yes	Yes
Heart-AtrialAppendage	369	SAAL1	ENSG00000166788.9	11	1.88066e-17	3.76133e-16	20	5.37274e-15	Yes	Yes
Heart-AtrialAppendage	369	SAA2	ENSG00000134339.8	11	0.00276165	0.055233	20	0.0603294	No	No
Heart-AtrialAppendage	369	SAA1	ENSG00000173432.10	11	0.00114319	0.0228638	20	0.0291619	Yes	No
Heart-AtrialAppendage	369	HPS5	ENSG00000110756.17	11	0.000691815	0.0138363	20	0.019895	Yes	No
Heart-AtrialAppendage	369	GTF2H1	ENSG00000110768.11	11	8.1492e-15	1.71133e-13	21	1.91976e-12	Yes	Yes
Heart-AtrialAppendage	369	LDHA	ENSG00000134333.13	11	0.00698759	0.139752	20	0.141778	No	No
Heart-AtrialAppendage	369	LDHC	ENSG00000166796.11	11	2.19736e-67	4.61445e-66	21	1.27575e-63	Yes	Yes
Heart-AtrialAppendage	369	LDHAL6A	ENSG00000166800.9	11	6.67859e-08	1.4025e-06	21	6.81222e-06	Yes	Yes
Heart-AtrialAppendage	369	TSG101	ENSG00000074319.12	11	3.85222e-12	8.08967e-11	21	6.8409e-10	Yes	Yes
Heart-AtrialAppendage	369	UEVLD	ENSG00000151116.16	11	0.00156054	0.0327714	21	0.0389067	Yes	No
Heart-AtrialAppendage	369	SPTY2D1-AS1	ENSG00000247595.4	11	0.000113849	0.00227698	20	0.00498452	Yes	Yes
Heart-AtrialAppendage	369	SPTY2D1	ENSG00000179119.14	11	2.11527e-07	4.23054e-06	20	1.9062e-05	Yes	Yes
Heart-AtrialAppendage	369	TMEM86A	ENSG00000151117.8	11	0.00840939	0.168188	20	0.169623	No	No
Heart-AtrialAppendage	369	IGSF22	ENSG00000179057.13	11	9.64534e-07	1.92907e-05	20	7.71492e-05	Yes	Yes
Heart-AtrialAppendage	369	PTPN5	ENSG00000110786.17	11	2.76516e-51	5.53033e-50	20	6.31969e-48	Yes	Yes
Heart-AtrialAppendage	369	ZDHHC13	ENSG00000177054.13	11	1.78201e-06	3.92043e-05	22	0.000147466	Yes	Yes
Heart-AtrialAppendage	369	CSRP3	ENSG00000129170.8	11	0.000422853	0.00887992	21	0.0142054	Yes	No
Heart-AtrialAppendage	369	E2F8	ENSG00000129173.12	11	6.55004e-06	0.000137551	21	0.000456135	Yes	Yes
Heart-AtrialAppendage	369	RP11-428C19.5	ENSG00000255160.5	11	3.09866e-06	6.50718e-05	21	0.00023364	Yes	Yes
Heart-AtrialAppendage	369	NAV2	ENSG00000166833.19	11	0.00199069	0.0597206	30	0.0645768	No	No
Heart-AtrialAppendage	369	RP11-359E10.1	ENSG00000270607.1	11	0.000514404	0.0113169	22	0.0170549	Yes	No
Heart-AtrialAppendage	369	HTATIP2	ENSG00000109854.13	11	4.11012e-19	9.04226e-18	22	1.45807e-16	Yes	Yes
Heart-AtrialAppendage	369	PRMT3	ENSG00000185238.12	11	4.96796e-05	0.00114263	23	0.00282828	Yes	Yes
Heart-AtrialAppendage	369	ANO5	ENSG00000171714.10	11	6.45598e-08	1.48488e-06	23	7.17369e-06	Yes	Yes
Heart-AtrialAppendage	369	FANCF	ENSG00000183161.4	11	0.00700496	0.168119	24	0.169563	No	No
Heart-AtrialAppendage	369	GAS2	ENSG00000148935.10	11	6.46771e-10	1.61693e-08	25	1.03921e-07	Yes	Yes
Heart-AtrialAppendage	369	SVIP	ENSG00000198168.8	11	3.63379e-15	8.35772e-14	23	9.64711e-13	Yes	Yes
Heart-AtrialAppendage	369	RP11-266A24.1	ENSG00000255418.5	11	0.000374162	0.00860573	23	0.0138847	Yes	No
Heart-AtrialAppendage	369	ANO3	ENSG00000134343.12	11	0.000123646	0.00333844	27	0.0067204	Yes	Yes
Heart-AtrialAppendage	369	SLC5A12	ENSG00000148942.14	11	0.00119618	0.027512	23	0.0337859	Yes	No
Heart-AtrialAppendage	369	FIBIN	ENSG00000176971.3	11	0.00108753	0.020663	19	0.026969	Yes	No
Heart-AtrialAppendage	369	CCDC34	ENSG00000109881.16	11	0.000549418	0.0093401	17	0.0147652	Yes	No
Heart-AtrialAppendage	369	LGR4	ENSG00000205213.13	11	0.000646285	0.0116331	18	0.0174164	Yes	No
Heart-AtrialAppendage	369	LIN7C	ENSG00000148943.11	11	0.00177258	0.0283613	16	0.0346024	Yes	No
Heart-AtrialAppendage	369	BDNF	ENSG00000176697.18	11	0.00215299	0.0301419	14	0.0363539	Yes	No
Heart-AtrialAppendage	369	KIF18A	ENSG00000121621.6	11	0.000107051	0.00160577	15	0.003753	Yes	Yes
Heart-AtrialAppendage	369	METTL15	ENSG00000169519.20	11	2.74467e-05	0.000466594	17	0.00132524	Yes	Yes
Heart-AtrialAppendage	369	LINC01616	ENSG00000261340.1	11	4.18407e-05	0.00058577	14	0.0016127	Yes	Yes
Heart-AtrialAppendage	369	KCNA4	ENSG00000182255.6	11	0.000712356	0.00997298	14	0.0154998	Yes	No
Heart-AtrialAppendage	369	ARL14EP	ENSG00000152219.4	11	1.201e-16	1.56129e-15	13	2.10229e-14	Yes	Yes
Heart-AtrialAppendage	369	MPPED2	ENSG00000066382.16	11	0.000323307	0.0045263	14	0.00851744	Yes	Yes
Heart-AtrialAppendage	369	DNAJC24	ENSG00000170946.14	11	4.65443e-06	6.05076e-05	13	0.000219226	Yes	Yes
Heart-AtrialAppendage	369	IMMP1L	ENSG00000148950.9	11	0.000185346	0.00259484	14	0.00552317	Yes	Yes
Heart-AtrialAppendage	369	ELP4	ENSG00000109911.18	11	0.00885096	0.141615	16	0.143609	No	No
Heart-AtrialAppendage	369	RCN1	ENSG00000049449.8	11	5.76028e-09	9.79247e-08	17	5.6478e-07	Yes	Yes
Heart-AtrialAppendage	369	WT1	ENSG00000184937.13	11	3.41333e-06	5.46133e-05	16	0.000199643	Yes	Yes
Heart-AtrialAppendage	369	EIF3M	ENSG00000149100.12	11	0.00685954	0.116612	17	0.119164	No	No
Heart-AtrialAppendage	369	PRRG4	ENSG00000135378.3	11	0.000337311	0.0060716	18	0.0106556	Yes	No
Heart-AtrialAppendage	369	QSER1	ENSG00000060749.14	11	0.00346024	0.0622843	18	0.0670444	No	No
Heart-AtrialAppendage	369	DEPDC7	ENSG00000121690.10	11	0.000955089	0.0171916	18	0.0234358	Yes	No
Heart-AtrialAppendage	369	TCP11L1	ENSG00000176148.15	11	3.43771e-25	6.18787e-24	18	1.54166e-22	Yes	Yes
Heart-AtrialAppendage	369	LINC00294	ENSG00000280798.1	11	1.49666e-09	2.69399e-08	18	1.67767e-07	Yes	Yes
Heart-AtrialAppendage	369	CSTF3	ENSG00000176102.11	11	0.00847623	0.152572	18	0.154291	No	No
Heart-AtrialAppendage	369	HIPK3	ENSG00000110422.11	11	0.000115939	0.00220285	19	0.00485771	Yes	Yes
Heart-AtrialAppendage	369	KIAA1549L	ENSG00000110427.14	11	2.5479e-42	4.84101e-41	19	3.42891e-39	Yes	Yes
Heart-AtrialAppendage	369	C11orf91	ENSG00000205177.6	11	0.0011967	0.0215406	18	0.0278431	Yes	No
Heart-AtrialAppendage	369	CD59	ENSG00000085063.14	11	2.26587e-09	4.30516e-08	19	2.59475e-07	Yes	Yes
Heart-AtrialAppendage	369	FBXO3	ENSG00000110429.13	11	2.70927e-05	0.000514762	19	0.00144139	Yes	Yes
Heart-AtrialAppendage	369	LMO2	ENSG00000135363.11	11	0.000418491	0.00795133	19	0.013065	Yes	No
Heart-AtrialAppendage	369	CAPRIN1	ENSG00000135387.20	11	0.000216075	0.00453758	21	0.00853116	Yes	Yes
Heart-AtrialAppendage	369	NAT10	ENSG00000135372.8	11	0.00103002	0.0216305	21	0.0279349	Yes	No
Heart-AtrialAppendage	369	ABTB2	ENSG00000166016.5	11	0.000180397	0.00414914	23	0.00796331	Yes	Yes
Heart-AtrialAppendage	369	CAT	ENSG00000121691.4	11	1.50201e-16	3.30443e-15	22	4.3671e-14	Yes	Yes
Heart-AtrialAppendage	369	APIP	ENSG00000149089.12	11	1.56916e-50	3.45216e-49	22	3.74515e-47	Yes	Yes
Heart-AtrialAppendage	369	PDHX	ENSG00000110435.11	11	3.43674e-09	7.9045e-08	23	4.61482e-07	Yes	Yes
Heart-AtrialAppendage	369	CD44	ENSG00000026508.17	11	0.00241256	0.0554889	23	0.0605741	No	No
Heart-AtrialAppendage	369	SLC1A2	ENSG00000110436.11	11	1.30645e-06	3.13549e-05	24	0.000120263	Yes	Yes
Heart-AtrialAppendage	369	PAMR1	ENSG00000149090.11	11	0.00082094	0.0180607	22	0.0242978	Yes	No
Heart-AtrialAppendage	369	FJX1	ENSG00000179431.6	11	0.00116426	0.0244494	21	0.0307222	Yes	No
Heart-AtrialAppendage	369	TRIM44	ENSG00000166326.6	11	0.00318276	0.0732034	23	0.0774746	No	No
Heart-AtrialAppendage	369	LDLRAD3	ENSG00000179241.12	11	0.00142888	0.0314355	22	0.0376308	Yes	No
Heart-AtrialAppendage	369	COMMD9	ENSG00000110442.11	11	0.000558953	0.0111791	20	0.0169127	Yes	No
Heart-AtrialAppendage	369	PRR5L	ENSG00000135362.13	11	0.000207576	0.00415152	20	0.00796522	Yes	Yes
Heart-AtrialAppendage	369	TRAF6	ENSG00000175104.14	11	0.000993878	0.0178898	18	0.0241208	Yes	No
Heart-AtrialAppendage	369	RAG1	ENSG00000166349.9	11	0.00072201	0.0137182	19	0.0197616	Yes	No
Heart-AtrialAppendage	369	C11orf74	ENSG00000166352.15	11	0.000140659	0.00281318	20	0.00587913	Yes	Yes
Heart-AtrialAppendage	369	LRRC4C	ENSG00000148948.7	11	9.07544e-07	2.90414e-05	32	0.000111991	Yes	Yes
Heart-AtrialAppendage	369	API5	ENSG00000166181.12	11	0.000974057	0.0214292	22	0.0277201	Yes	No
Heart-AtrialAppendage	369	TTC17	ENSG00000052841.14	11	0.00131048	0.030141	23	0.0363539	Yes	No
Heart-AtrialAppendage	369	HSD17B12	ENSG00000149084.12	11	6.53815e-49	1.50378e-47	23	1.48995e-45	Yes	Yes
Heart-AtrialAppendage	369	ALKBH3	ENSG00000166199.12	11	2.314e-09	4.8594e-08	21	2.91241e-07	Yes	Yes
Heart-AtrialAppendage	369	C11orf96	ENSG00000187479.5	11	0.000487952	0.00975903	20	0.015246	Yes	No
Heart-AtrialAppendage	369	RP11-613D13.8	ENSG00000244953.1	11	4.22958e-05	0.000845916	20	0.00220061	Yes	Yes
Heart-AtrialAppendage	369	ACCS	ENSG00000110455.13	11	9.59999e-41	1.92e-39	20	1.25136e-37	Yes	Yes
Heart-AtrialAppendage	369	EXT2	ENSG00000151348.13	11	2.71933e-05	0.00057106	21	0.00157803	Yes	Yes
Heart-AtrialAppendage	369	CD82	ENSG00000085117.11	11	7.10578e-06	0.00013501	19	0.000448576	Yes	Yes
Heart-AtrialAppendage	369	TSPAN18	ENSG00000157570.11	11	0.000127192	0.00254383	20	0.0054396	Yes	Yes
Heart-AtrialAppendage	369	TP53I11	ENSG00000175274.18	11	0.000933446	0.0177355	19	0.0239694	Yes	No
Heart-AtrialAppendage	369	PRDM11	ENSG00000019485.13	11	0.000974117	0.0175341	18	0.0237734	Yes	No
Heart-AtrialAppendage	369	SYT13	ENSG00000019505.7	11	8.37107e-05	0.00142308	17	0.00339831	Yes	Yes
Heart-AtrialAppendage	369	RP11-430H10.1	ENSG00000254427.1	11	3.88448e-12	6.21517e-11	16	5.32938e-10	Yes	Yes
Heart-AtrialAppendage	369	CHST1	ENSG00000175264.7	11	1.1646e-06	1.63044e-05	14	6.62889e-05	Yes	Yes
Heart-AtrialAppendage	369	DKFZp779M0652	ENSG00000205106.4	11	4.70133e-22	6.11173e-21	13	1.20971e-19	Yes	Yes
Heart-AtrialAppendage	369	SLC35C1	ENSG00000181830.8	11	0.000298501	0.00388051	13	0.00754746	Yes	Yes
Heart-AtrialAppendage	369	CRY2	ENSG00000121671.11	11	0.00166432	0.0216362	13	0.0279377	Yes	No
Heart-AtrialAppendage	369	MAPK8IP1	ENSG00000121653.11	11	8.46164e-05	0.00110001	13	0.00274259	Yes	Yes
Heart-AtrialAppendage	369	PEX16	ENSG00000121680.15	11	0.00577881	0.0751245	13	0.0792485	No	No
Heart-AtrialAppendage	369	LARGE2	ENSG00000165905.17	11	3.44649e-14	4.13579e-13	12	4.46702e-12	Yes	Yes
Heart-AtrialAppendage	369	PHF21A	ENSG00000135365.15	11	0.00491083	0.0638408	13	0.0684964	No	No
Heart-AtrialAppendage	369	CTD-2589M5.5	ENSG00000254639.1	11	0.0045217	0.0497387	11	0.0550961	No	No
Heart-AtrialAppendage	369	CREB3L1	ENSG00000157613.10	11	0.00169979	0.0186977	11	0.024955	Yes	No
Heart-AtrialAppendage	369	DGKZ	ENSG00000149091.15	11	0.000294646	0.00324111	11	0.0065661	Yes	Yes
Heart-AtrialAppendage	369	MDK	ENSG00000110492.15	11	8.9992e-07	9.89912e-06	11	4.18242e-05	Yes	Yes
Heart-AtrialAppendage	369	CHRM4	ENSG00000180720.7	11	0.000211917	0.00233108	11	0.00507908	Yes	Yes
Heart-AtrialAppendage	369	AMBRA1	ENSG00000110497.14	11	0.000842942	0.0101153	12	0.0156684	Yes	No
Heart-AtrialAppendage	369	HARBI1	ENSG00000180423.4	11	0.000869576	0.00869576	10	0.0139887	Yes	No
Heart-AtrialAppendage	369	ATG13	ENSG00000175224.16	11	0.000419028	0.00419028	10	0.00802161	Yes	Yes
Heart-AtrialAppendage	369	ARHGAP1	ENSG00000175220.11	11	1.39803e-06	1.39803e-05	10	5.75773e-05	Yes	Yes
Heart-AtrialAppendage	369	ZNF408	ENSG00000175213.2	11	0.000301498	0.00301498	10	0.00621674	Yes	Yes
Heart-AtrialAppendage	369	F2	ENSG00000180210.14	11	0.00434676	0.0434676	10	0.049145	Yes	No
Heart-AtrialAppendage	369	CKAP5	ENSG00000175216.14	11	0.000701991	0.00701991	10	0.0118996	Yes	No
Heart-AtrialAppendage	369	LRP4	ENSG00000134569.9	11	0.00477259	0.0477259	10	0.0531801	No	No
Heart-AtrialAppendage	369	C11orf49	ENSG00000149179.13	11	6.02604e-06	6.62864e-05	11	0.000237454	Yes	Yes
Heart-AtrialAppendage	369	ARFGAP2	ENSG00000149182.14	11	0.0231454	0.231454	10	0.232335	No	No
Heart-AtrialAppendage	369	PACSIN3	ENSG00000165912.15	11	0.00858074	0.0858074	10	0.08939	No	No
Heart-AtrialAppendage	369	DDB2	ENSG00000134574.11	11	9.73893e-05	0.000973893	10	0.00247531	Yes	Yes
Heart-AtrialAppendage	369	ACP2	ENSG00000134575.9	11	1.29069e-06	1.29069e-05	10	5.36201e-05	Yes	Yes
Heart-AtrialAppendage	369	NR1H3	ENSG00000025434.18	11	2.59646e-07	2.59646e-06	10	1.20874e-05	Yes	Yes
Heart-AtrialAppendage	369	MADD	ENSG00000110514.19	11	6.59645e-15	7.2561e-14	11	8.4209e-13	Yes	Yes
Heart-AtrialAppendage	369	MYBPC3	ENSG00000134571.10	11	0.0168401	0.185241	11	0.18647	No	No
Heart-AtrialAppendage	369	SPI1	ENSG00000066336.11	11	0.00271935	0.0299128	11	0.0361158	Yes	No
Heart-AtrialAppendage	369	SLC39A13	ENSG00000165915.13	11	0.000187034	0.00205738	11	0.00460145	Yes	Yes
Heart-AtrialAppendage	369	PSMC3	ENSG00000165916.8	11	0.00196837	0.0216521	11	0.0279493	Yes	No
Heart-AtrialAppendage	369	RAPSN	ENSG00000165917.9	11	0.00684251	0.0821102	12	0.0858202	No	No
Heart-AtrialAppendage	369	CELF1	ENSG00000149187.17	11	0.00565835	0.0735585	13	0.0778072	No	No
Heart-AtrialAppendage	369	PTPMT1	ENSG00000110536.13	11	0.0118588	0.154165	13	0.155847	No	No
Heart-AtrialAppendage	369	KBTBD4	ENSG00000123444.13	11	0.0134262	0.187967	14	0.189192	No	No
Heart-AtrialAppendage	369	NDUFS3	ENSG00000213619.9	11	6.2588e-05	0.000876233	14	0.00226573	Yes	Yes
Heart-AtrialAppendage	369	FAM180B	ENSG00000196666.4	11	0.00116808	0.0163532	14	0.022566	Yes	No
Heart-AtrialAppendage	369	C1QTNF4	ENSG00000172247.3	11	8.96402e-15	1.25496e-13	14	1.43027e-12	Yes	Yes
Heart-AtrialAppendage	369	MTCH2	ENSG00000109919.9	11	0.00758261	0.106156	14	0.108999	No	No
Heart-AtrialAppendage	369	AGBL2	ENSG00000165923.15	11	0.00500806	0.0751209	15	0.0792485	No	No
Heart-AtrialAppendage	369	FNBP4	ENSG00000109920.12	11	0.0011845	0.0189519	16	0.0252217	Yes	No
Heart-AtrialAppendage	369	NUP160	ENSG00000030066.13	11	0.000221202	0.00353923	16	0.00703373	Yes	Yes
Heart-AtrialAppendage	369	PTPRJ	ENSG00000149177.12	11	1.41949e-05	0.000269703	19	0.000824796	Yes	Yes
Heart-AtrialAppendage	369	FOLH1	ENSG00000086205.16	11	1.43528e-12	3.44467e-11	24	3.03106e-10	Yes	Yes
Heart-AtrialAppendage	369	LRRC55	ENSG00000183908.5	11	0.00105867	0.022232	21	0.0284984	Yes	No
Heart-AtrialAppendage	369	APLNR	ENSG00000134817.10	11	1.18105e-08	2.48021e-07	21	1.35522e-06	Yes	Yes
Heart-AtrialAppendage	369	TNKS1BP1	ENSG00000149115.13	11	0.00306986	0.0644671	21	0.0691033	No	No
Heart-AtrialAppendage	369	SSRP1	ENSG00000149136.8	11	0.00618908	0.129971	21	0.132121	No	No
Heart-AtrialAppendage	369	P2RX3	ENSG00000109991.8	11	4.13098e-18	8.67505e-17	21	1.30897e-15	Yes	Yes
Heart-AtrialAppendage	369	PRG2	ENSG00000186652.9	11	3.37693e-06	7.09155e-05	21	0.000252506	Yes	Yes
Heart-AtrialAppendage	369	SLC43A3	ENSG00000134802.17	11	0.00247558	0.0519871	21	0.0572657	No	No
Heart-AtrialAppendage	369	RTN4RL2	ENSG00000186907.7	11	0.000188389	0.00395616	21	0.00766417	Yes	Yes
Heart-AtrialAppendage	369	SLC43A1	ENSG00000149150.8	11	3.80759e-09	7.61518e-08	20	4.45653e-07	Yes	Yes
Heart-AtrialAppendage	369	TIMM10	ENSG00000134809.8	11	2.91674e-50	5.83349e-49	20	6.21067e-47	Yes	Yes
Heart-AtrialAppendage	369	SMTNL1	ENSG00000214872.8	11	5.05646e-26	1.01129e-24	20	2.63844e-23	Yes	Yes
Heart-AtrialAppendage	369	UBE2L6	ENSG00000156587.15	11	0.000847557	0.0169511	20	0.0231854	Yes	No
Heart-AtrialAppendage	369	SERPING1	ENSG00000149131.15	11	0.0104223	0.198025	19	0.199128	No	No
Heart-AtrialAppendage	369	YPEL4	ENSG00000166793.10	11	1.17669e-05	0.000223571	19	0.000701359	Yes	Yes
Heart-AtrialAppendage	369	CLP1	ENSG00000172409.5	11	0.00213525	0.0405697	19	0.0464316	Yes	No
Heart-AtrialAppendage	369	ZDHHC5	ENSG00000156599.10	11	0.000231315	0.00439499	19	0.00832977	Yes	Yes
Heart-AtrialAppendage	369	MED19	ENSG00000156603.15	11	6.78901e-12	1.28991e-10	19	1.07384e-09	Yes	Yes
Heart-AtrialAppendage	369	TMX2	ENSG00000213593.9	11	0.000755203	0.0143489	19	0.020445	Yes	No
Heart-AtrialAppendage	369	SELENOH	ENSG00000211450.9	11	0.000166703	0.00316736	19	0.00645915	Yes	Yes
Heart-AtrialAppendage	369	CTNND1	ENSG00000198561.13	11	0.00823379	0.156442	19	0.158084	No	No
Heart-AtrialAppendage	369	LPXN	ENSG00000110031.12	11	2.57339e-05	0.000437476	17	0.0012523	Yes	Yes
Heart-AtrialAppendage	369	ZFP91	ENSG00000186660.14	11	0.000198065	0.00316904	16	0.00646135	Yes	Yes
Heart-AtrialAppendage	369	CNTF	ENSG00000242689.2	11	7.15262e-05	0.00114442	16	0.00283189	Yes	Yes
Heart-AtrialAppendage	369	GLYATL2	ENSG00000156689.6	11	0.000232866	0.00372585	16	0.00731723	Yes	Yes
Heart-AtrialAppendage	369	FAM111B	ENSG00000189057.10	11	0.00813462	0.122019	15	0.124392	No	No
Heart-AtrialAppendage	369	AP001258.4	ENSG00000245571.6	11	0.000860655	0.0129098	15	0.0188811	Yes	No
Heart-AtrialAppendage	369	FAM111A	ENSG00000166801.15	11	6.76905e-05	0.00101536	15	0.0025651	Yes	Yes
Heart-AtrialAppendage	369	DTX4	ENSG00000110042.7	11	8.84e-27	1.326e-25	15	3.70179e-24	Yes	Yes
Heart-AtrialAppendage	369	MPEG1	ENSG00000197629.5	11	0.00237768	0.0356652	15	0.0416726	Yes	No
Heart-AtrialAppendage	369	AP000442.4	ENSG00000255008.2	11	0.00304122	0.0456184	15	0.0511744	No	No
Heart-AtrialAppendage	369	OSBP	ENSG00000110048.11	11	0.00125747	0.018862	15	0.0251359	Yes	No
Heart-AtrialAppendage	369	PATL1	ENSG00000166889.13	11	0.0041196	0.061794	15	0.0665919	No	No
Heart-AtrialAppendage	369	STX3	ENSG00000166900.15	11	1.35264e-08	2.02895e-07	15	1.12224e-06	Yes	Yes
Heart-AtrialAppendage	369	MRPL16	ENSG00000166902.4	11	0.0176949	0.265424	15	0.266029	No	No
Heart-AtrialAppendage	369	TCN1	ENSG00000134827.7	11	0.00238971	0.0358456	15	0.0418349	Yes	No
Heart-AtrialAppendage	369	MS4A3	ENSG00000149516.13	11	0.00367173	0.0550759	15	0.060177	No	No
Heart-AtrialAppendage	369	MS4A2	ENSG00000149534.8	11	6.10055e-05	0.000915082	15	0.00234812	Yes	Yes
Heart-AtrialAppendage	369	MS4A6A	ENSG00000110077.14	11	0.00202071	0.0303106	15	0.0365343	Yes	No
Heart-AtrialAppendage	369	MS4A4E	ENSG00000214787.9	11	0.000794741	0.0119211	15	0.0177332	Yes	No
Heart-AtrialAppendage	369	MS4A4A	ENSG00000110079.16	11	0.000345086	0.0051763	15	0.00944506	Yes	Yes
Heart-AtrialAppendage	369	MS4A7	ENSG00000166927.12	11	1.06646e-17	1.49304e-16	14	2.21386e-15	Yes	Yes
Heart-AtrialAppendage	369	MS4A14	ENSG00000166928.10	11	2.906e-40	4.0684e-39	14	2.56384e-37	Yes	Yes
Heart-AtrialAppendage	369	MS4A1	ENSG00000156738.17	11	0.00655152	0.0917213	14	0.0950656	No	No
Heart-AtrialAppendage	369	CCDC86	ENSG00000110104.11	11	4.18191e-05	0.000585468	14	0.00161213	Yes	Yes
Heart-AtrialAppendage	369	PTGDR2	ENSG00000183134.4	11	7.84281e-09	1.09799e-07	14	6.29876e-07	Yes	Yes
Heart-AtrialAppendage	369	ZP1	ENSG00000149506.11	11	0.0035003	0.0490042	14	0.0543959	No	No
Heart-AtrialAppendage	369	PRPF19	ENSG00000110107.8	11	0.000152262	0.00213167	14	0.00473502	Yes	Yes
Heart-AtrialAppendage	369	TMEM109	ENSG00000110108.9	11	3.63194e-07	5.08472e-06	14	2.2603e-05	Yes	Yes
Heart-AtrialAppendage	369	TMEM132A	ENSG00000006118.14	11	0.000414577	0.00580407	14	0.0102872	Yes	No
Heart-AtrialAppendage	369	SLC15A3	ENSG00000110446.10	11	0.000140377	0.00210565	15	0.00468922	Yes	Yes
Heart-AtrialAppendage	369	CD6	ENSG00000013725.14	11	0.000649958	0.00974937	15	0.0152361	Yes	No
Heart-AtrialAppendage	369	CD5	ENSG00000110448.10	11	2.9391e-06	4.40865e-05	15	0.000164208	Yes	Yes
Heart-AtrialAppendage	369	VPS37C	ENSG00000167987.10	11	0.000122153	0.00195445	16	0.00441795	Yes	Yes
Heart-AtrialAppendage	369	PGA3	ENSG00000229859.9	11	0.000260694	0.00417111	16	0.0079942	Yes	Yes
Heart-AtrialAppendage	369	PGA5	ENSG00000256713.7	11	0.00643377	0.10294	16	0.105861	No	No
Heart-AtrialAppendage	369	VWCE	ENSG00000167992.12	11	0.000468479	0.00749566	16	0.0124753	Yes	No
Heart-AtrialAppendage	369	DDB1	ENSG00000167986.13	11	0.000113941	0.00182305	16	0.00417328	Yes	Yes
Heart-AtrialAppendage	369	TKFC	ENSG00000149476.15	11	0.000261979	0.00419167	16	0.00802273	Yes	Yes
Heart-AtrialAppendage	369	CYB561A3	ENSG00000162144.9	11	0.000389291	0.00622866	16	0.0108612	Yes	No
Heart-AtrialAppendage	369	TMEM138	ENSG00000149483.11	11	0.0005013	0.0080208	16	0.0131498	Yes	No
Heart-AtrialAppendage	369	TMEM216	ENSG00000187049.9	11	3.1764e-13	5.08224e-12	16	4.9497e-11	Yes	Yes
Heart-AtrialAppendage	369	CPSF7	ENSG00000149532.15	11	4.40772e-09	7.05235e-08	16	4.15125e-07	Yes	Yes
Heart-AtrialAppendage	369	SDHAF2	ENSG00000167985.6	11	0.000109618	0.00175389	16	0.00403808	Yes	Yes
Heart-AtrialAppendage	369	RP11-286N22.8	ENSG00000256591.5	11	0.00212736	0.0340377	16	0.0400865	Yes	No
Heart-AtrialAppendage	369	PPP1R32	ENSG00000162148.10	11	0.000321834	0.00514935	16	0.00940991	Yes	Yes
Heart-AtrialAppendage	369	LRRC10B	ENSG00000204950.3	11	0.000876162	0.0131424	15	0.0191365	Yes	No
Heart-AtrialAppendage	369	SYT7	ENSG00000011347.9	11	0.000220512	0.00330768	15	0.00667416	Yes	Yes
Heart-AtrialAppendage	369	RP11-794G24.1	ENSG00000256443.1	11	0.00378584	0.0567876	15	0.0617951	No	No
Heart-AtrialAppendage	369	DAGLA	ENSG00000134780.9	11	4.37104e-06	6.11945e-05	14	0.000221528	Yes	Yes
Heart-AtrialAppendage	369	MYRF	ENSG00000124920.13	11	0.000993232	0.0139052	14	0.0199623	Yes	No
Heart-AtrialAppendage	369	TMEM258	ENSG00000134825.15	11	0.00035459	0.00496426	14	0.00913989	Yes	Yes
Heart-AtrialAppendage	369	FEN1	ENSG00000168496.3	11	0.000242263	0.00339169	14	0.00680479	Yes	Yes
Heart-AtrialAppendage	369	FADS1	ENSG00000149485.18	11	0.000897491	0.0125649	14	0.0184966	Yes	No
Heart-AtrialAppendage	369	FADS2	ENSG00000134824.13	11	1.75097e-19	2.45136e-18	14	4.11949e-17	Yes	Yes
Heart-AtrialAppendage	369	FADS3	ENSG00000221968.8	11	0.000475698	0.00618407	13	0.0108032	Yes	No
Heart-AtrialAppendage	369	RAB3IL1	ENSG00000167994.11	11	0.00161167	0.0209517	13	0.0272608	Yes	No
Heart-AtrialAppendage	369	BEST1	ENSG00000167995.15	11	2.25959e-05	0.000293747	13	0.000888499	Yes	Yes
Heart-AtrialAppendage	369	FTH1	ENSG00000167996.15	11	0.00106637	0.0138628	13	0.0199248	Yes	No
Heart-AtrialAppendage	369	INCENP	ENSG00000149503.12	11	3.01874e-23	4.22623e-22	14	9.12366e-21	Yes	Yes
Heart-AtrialAppendage	369	SCGB1D2	ENSG00000124935.3	11	0.000557443	0.0078042	14	0.0128763	Yes	No
Heart-AtrialAppendage	369	SCGB2A2	ENSG00000110484.6	11	0.00174734	0.0244627	14	0.0307326	Yes	No
Heart-AtrialAppendage	369	ASRGL1	ENSG00000162174.12	11	0.000895309	0.0134296	15	0.0194489	Yes	No
Heart-AtrialAppendage	369	AHNAK	ENSG00000124942.13	11	0.000975967	0.0156155	16	0.0217846	Yes	No
Heart-AtrialAppendage	369	EEF1G	ENSG00000254772.9	11	0.00551915	0.0883064	16	0.0917926	No	No
Heart-AtrialAppendage	369	TUT1	ENSG00000149016.15	11	0.000999631	0.0159941	16	0.0221916	Yes	No
Heart-AtrialAppendage	369	MTA2	ENSG00000149480.6	11	0.00420744	0.0673191	16	0.0718459	No	No
Heart-AtrialAppendage	369	EML3	ENSG00000149499.11	11	2.84104e-11	4.54567e-10	16	3.54257e-09	Yes	Yes
Heart-AtrialAppendage	369	ROM1	ENSG00000149489.8	11	0.000113383	0.00181412	16	0.00415553	Yes	Yes
Heart-AtrialAppendage	369	B3GAT3	ENSG00000149541.9	11	0.000540122	0.00864195	16	0.0139282	Yes	No
Heart-AtrialAppendage	369	GANAB	ENSG00000089597.16	11	7.40028e-06	0.000118404	16	0.000399051	Yes	Yes
Heart-AtrialAppendage	369	INTS5	ENSG00000185085.2	11	0.00123163	0.0197061	16	0.026004	Yes	No
Heart-AtrialAppendage	369	C11orf98	ENSG00000278615.4	11	0.00115401	0.0184642	16	0.0247268	Yes	No
Heart-AtrialAppendage	369	METTL12	ENSG00000214756.7	11	0.00300712	0.0481139	16	0.0535497	No	No
Heart-AtrialAppendage	369	LBHD1	ENSG00000162194.12	11	2.17528e-19	3.48045e-18	16	5.78646e-17	Yes	Yes
Heart-AtrialAppendage	369	UQCC3	ENSG00000204922.4	11	6.32161e-17	1.01146e-15	16	1.39256e-14	Yes	Yes
Heart-AtrialAppendage	369	UBXN1	ENSG00000162191.13	11	0.00639158	0.102265	16	0.105199	No	No
Heart-AtrialAppendage	369	LRRN4CL	ENSG00000177363.4	11	0.00226756	0.0362809	16	0.0422653	Yes	No
Heart-AtrialAppendage	369	BSCL2	ENSG00000168000.14	11	2.25639e-10	3.61022e-09	16	2.53722e-08	Yes	Yes
Heart-AtrialAppendage	369	GNG3	ENSG00000162188.5	11	0.000281932	0.00451091	16	0.0085013	Yes	Yes
Heart-AtrialAppendage	369	HNRNPUL2	ENSG00000214753.2	11	9.06533e-05	0.00145045	16	0.00345357	Yes	Yes
Heart-AtrialAppendage	369	TTC9C	ENSG00000162222.13	11	2.41161e-10	3.85858e-09	16	2.7029e-08	Yes	Yes
Heart-AtrialAppendage	369	ZBTB3	ENSG00000185670.7	11	0.000524309	0.00838895	16	0.0136208	Yes	No
Heart-AtrialAppendage	369	POLR2G	ENSG00000168002.11	11	0.000821273	0.0123191	15	0.0182004	Yes	No
Heart-AtrialAppendage	369	TMEM223	ENSG00000168569.7	11	0.000209507	0.00335211	16	0.00674475	Yes	Yes
Heart-AtrialAppendage	369	TAF6L	ENSG00000162227.7	11	2.95351e-05	0.000472562	16	0.00133976	Yes	Yes
Heart-AtrialAppendage	369	TMEM179B	ENSG00000185475.10	11	0.00620418	0.0930627	15	0.0963265	No	No
Heart-AtrialAppendage	369	NXF1	ENSG00000162231.13	11	0.000153894	0.0024623	16	0.00530496	Yes	Yes
Heart-AtrialAppendage	369	STX5	ENSG00000162236.11	11	0.00543481	0.086957	16	0.0904777	No	No
Heart-AtrialAppendage	369	WDR74	ENSG00000133316.15	11	2.50521e-05	0.000400834	16	0.00116177	Yes	Yes
Heart-AtrialAppendage	369	SLC3A2	ENSG00000168003.16	11	0.00296755	0.0474809	16	0.0529398	No	No
Heart-AtrialAppendage	369	HRASLS5	ENSG00000168004.9	11	0.00010828	0.00140764	13	0.00336707	Yes	Yes
Heart-AtrialAppendage	369	LGALS12	ENSG00000133317.14	11	0.000703592	0.0091467	13	0.0145237	Yes	No
Heart-AtrialAppendage	369	RARRES3	ENSG00000133321.10	11	0.000842142	0.0109479	13	0.0166377	Yes	No
Heart-AtrialAppendage	369	HRASLS2	ENSG00000133328.3	11	0.000509133	0.00661873	13	0.0113713	Yes	No
Heart-AtrialAppendage	369	PLA2G16	ENSG00000176485.11	11	2.59353e-26	3.37159e-25	13	9.14438e-24	Yes	Yes
Heart-AtrialAppendage	369	ATL3	ENSG00000184743.12	11	0.00162492	0.021124	13	0.0274275	Yes	No
Heart-AtrialAppendage	369	RTN3	ENSG00000133318.13	11	0.000965548	0.0125521	13	0.018481	Yes	No
Heart-AtrialAppendage	369	C11orf95	ENSG00000188070.9	11	0.00262675	0.0341477	13	0.0401956	Yes	No
Heart-AtrialAppendage	369	C11orf84	ENSG00000168005.8	11	9.9217e-05	0.00128982	13	0.00313734	Yes	Yes
Heart-AtrialAppendage	369	MARK2	ENSG00000072518.20	11	0.000832572	0.011656	14	0.0174387	Yes	No
Heart-AtrialAppendage	369	RCOR2	ENSG00000167771.5	11	0.000564214	0.00733478	13	0.0122833	Yes	No
Heart-AtrialAppendage	369	NAA40	ENSG00000110583.12	11	0.000703982	0.00915176	13	0.0145277	Yes	No
Heart-AtrialAppendage	369	COX8A	ENSG00000176340.3	11	0.000238309	0.00309802	13	0.00634933	Yes	Yes
Heart-AtrialAppendage	369	OTUB1	ENSG00000167770.11	11	0.00159136	0.0206876	13	0.0269868	Yes	No
Heart-AtrialAppendage	369	MACROD1	ENSG00000133315.10	11	0.00191936	0.0268711	14	0.0331491	Yes	No
Heart-AtrialAppendage	369	FLRT1	ENSG00000126500.3	11	0.00295243	0.0383816	13	0.0442881	Yes	No
Heart-AtrialAppendage	369	STIP1	ENSG00000168439.16	11	0.000834087	0.010009	12	0.0155417	Yes	No
Heart-AtrialAppendage	369	FERMT3	ENSG00000149781.12	11	0.000236051	0.00283262	12	0.00590902	Yes	Yes
Heart-AtrialAppendage	369	TRPT1	ENSG00000149743.13	11	1.07325e-38	1.2879e-37	12	7.45806e-36	Yes	Yes
Heart-AtrialAppendage	369	NUDT22	ENSG00000149761.8	11	0.00167993	0.0201592	12	0.0264806	Yes	No
Heart-AtrialAppendage	369	DNAJC4	ENSG00000110011.13	11	0.000723787	0.00868544	12	0.0139791	Yes	No
Heart-AtrialAppendage	369	VEGFB	ENSG00000173511.9	11	1.63585e-15	1.96303e-14	12	2.41435e-13	Yes	Yes
Heart-AtrialAppendage	369	FKBP2	ENSG00000173486.12	11	2.1426e-10	2.57112e-09	12	1.84477e-08	Yes	Yes
Heart-AtrialAppendage	369	PPP1R14B	ENSG00000173457.10	11	2.87924e-09	3.45509e-08	12	2.11362e-07	Yes	Yes
Heart-AtrialAppendage	369	RP11-783K16.13	ENSG00000257086.1	11	7.1797e-05	0.000861564	12	0.00223522	Yes	Yes
Heart-AtrialAppendage	369	PLCB3	ENSG00000149782.11	11	0.00366496	0.0439796	12	0.0496283	Yes	No
Heart-AtrialAppendage	369	BAD	ENSG00000002330.13	11	4.93823e-06	5.92587e-05	12	0.000214974	Yes	Yes
Heart-AtrialAppendage	369	GPR137	ENSG00000173264.14	11	0.0032478	0.0389736	12	0.0448473	Yes	No
Heart-AtrialAppendage	369	TEX40	ENSG00000219435.5	11	0.000940319	0.0103435	11	0.0159414	Yes	No
Heart-AtrialAppendage	369	ESRRA	ENSG00000173153.13	11	0.0114254	0.125679	11	0.127986	No	No
Heart-AtrialAppendage	369	TRMT112	ENSG00000173113.6	11	1.10737e-19	1.21811e-18	11	2.09424e-17	Yes	Yes
Heart-AtrialAppendage	369	PRDX5	ENSG00000126432.13	11	4.57146e-09	5.02861e-08	11	3.00647e-07	Yes	Yes
Heart-AtrialAppendage	369	CCDC88B	ENSG00000168071.21	11	4.79287e-08	5.27215e-07	11	2.72692e-06	Yes	Yes
Heart-AtrialAppendage	369	RPS6KA4	ENSG00000162302.12	11	0.000551168	0.00606285	11	0.0106435	Yes	No
Heart-AtrialAppendage	369	AP003774.4	ENSG00000181908.5	11	0.0020174	0.0221914	11	0.0284526	Yes	No
Heart-AtrialAppendage	369	NRXN2	ENSG00000110076.18	11	0.00254731	0.0305677	12	0.0367997	Yes	No
Heart-AtrialAppendage	369	RASGRP2	ENSG00000068831.18	11	0.00157468	0.0188961	12	0.0251709	Yes	No
Heart-AtrialAppendage	369	PYGM	ENSG00000068976.13	11	0.000185025	0.0022203	12	0.00488488	Yes	Yes
Heart-AtrialAppendage	369	SF1	ENSG00000168066.20	11	0.010718	0.128615	12	0.130829	No	No
Heart-AtrialAppendage	369	AP001462.6	ENSG00000269038.1	11	0.000625242	0.0075029	12	0.0124849	Yes	No
Heart-AtrialAppendage	369	MAP4K2	ENSG00000168067.11	11	0.00119727	0.0143672	12	0.020461	Yes	No
Heart-AtrialAppendage	369	MEN1	ENSG00000133895.14	11	0.00704563	0.0845475	12	0.088158	No	No
Heart-AtrialAppendage	369	CDC42BPG	ENSG00000171219.8	11	1.09092e-08	1.30911e-07	12	7.44506e-07	Yes	Yes
Heart-AtrialAppendage	369	EHD1	ENSG00000110047.17	11	0.00314663	0.0377596	12	0.0436791	Yes	No
Heart-AtrialAppendage	369	ATG2A	ENSG00000110046.12	11	0.00489856	0.0587827	12	0.0636993	No	No
Heart-AtrialAppendage	369	PPP2R5B	ENSG00000068971.13	11	0.00252338	0.0302806	12	0.0365058	Yes	No
Heart-AtrialAppendage	369	BATF2	ENSG00000168062.9	11	0.00874386	0.104926	12	0.107833	No	No
Heart-AtrialAppendage	369	ARL2	ENSG00000213465.7	11	0.000207305	0.00248766	12	0.00534347	Yes	Yes
Heart-AtrialAppendage	369	SNX15	ENSG00000110025.12	11	3.84201e-13	4.61041e-12	12	4.5004e-11	Yes	Yes
Heart-AtrialAppendage	369	SAC3D1	ENSG00000168061.14	11	0.000773237	0.00927884	12	0.0146886	Yes	No
Heart-AtrialAppendage	369	NAALADL1	ENSG00000168060.15	11	0.000610091	0.00732109	12	0.0122717	Yes	No
Heart-AtrialAppendage	369	CDCA5	ENSG00000146670.9	11	0.00796588	0.0955906	12	0.0987476	No	No
Heart-AtrialAppendage	369	ZFPL1	ENSG00000162300.11	11	0.000316252	0.00379502	12	0.00741823	Yes	Yes
Heart-AtrialAppendage	369	VPS51	ENSG00000149823.8	11	0.002318	0.027816	12	0.0340713	Yes	No
Heart-AtrialAppendage	369	TM7SF2	ENSG00000149809.14	11	0.00619967	0.074396	12	0.0785816	No	No
Heart-AtrialAppendage	369	ZNHIT2	ENSG00000174276.6	11	0.000942961	0.0113155	12	0.0170544	Yes	No
Heart-AtrialAppendage	369	FAU	ENSG00000149806.10	11	0.000332679	0.00399215	12	0.00772171	Yes	Yes
Heart-AtrialAppendage	369	MRPL49	ENSG00000149792.8	11	0.00426308	0.051157	12	0.0564965	No	No
Heart-AtrialAppendage	369	SYVN1	ENSG00000162298.18	11	7.66168e-05	0.000919402	12	0.00235662	Yes	Yes
Heart-AtrialAppendage	369	CAPN1	ENSG00000014216.15	11	0.000292148	0.00350577	12	0.0069796	Yes	Yes
Heart-AtrialAppendage	369	POLA2	ENSG00000014138.8	11	0.000242982	0.00291579	12	0.00604797	Yes	Yes
Heart-AtrialAppendage	369	CDC42EP2	ENSG00000149798.4	11	0.00323262	0.0387915	12	0.0446764	Yes	No
Heart-AtrialAppendage	369	DPF2	ENSG00000133884.9	11	0.00331561	0.0397873	12	0.0456795	Yes	No
Heart-AtrialAppendage	369	TIGD3	ENSG00000173825.6	11	0.003529	0.042348	12	0.048072	Yes	No
Heart-AtrialAppendage	369	SLC25A45	ENSG00000162241.12	11	0.0011082	0.0132984	12	0.019311	Yes	No
Heart-AtrialAppendage	369	FRMD8	ENSG00000126391.13	11	0.00148931	0.0178717	12	0.0241117	Yes	No
Heart-AtrialAppendage	369	NEAT1	ENSG00000245532.7	11	2.41705e-19	2.90046e-18	12	4.85041e-17	Yes	Yes
Heart-AtrialAppendage	369	MALAT1	ENSG00000251562.7	11	0.000253811	0.00279192	11	0.00584469	Yes	Yes
Heart-AtrialAppendage	369	SCYL1	ENSG00000142186.16	11	0.00212834	0.0255401	12	0.0318388	Yes	No
Heart-AtrialAppendage	369	LTBP3	ENSG00000168056.15	11	2.11381e-05	0.000253658	12	0.000783425	Yes	Yes
Heart-AtrialAppendage	369	SSSCA1	ENSG00000173465.7	11	0.000182342	0.00218811	12	0.00483272	Yes	Yes
Heart-AtrialAppendage	369	FAM89B	ENSG00000176973.7	11	6.6728e-05	0.000800736	12	0.00210032	Yes	Yes
Heart-AtrialAppendage	369	EHBP1L1	ENSG00000173442.12	11	8.26202e-07	9.91442e-06	12	4.18785e-05	Yes	Yes
Heart-AtrialAppendage	369	KCNK7	ENSG00000173338.12	11	0.000364244	0.00437093	12	0.00829427	Yes	Yes
Heart-AtrialAppendage	369	MAP3K11	ENSG00000173327.7	11	7.89751e-12	9.47701e-11	12	7.97083e-10	Yes	Yes
Heart-AtrialAppendage	369	PCNX3	ENSG00000197136.4	11	3.93324e-06	4.71988e-05	12	0.000174324	Yes	Yes
Heart-AtrialAppendage	369	SIPA1	ENSG00000213445.9	11	0.00070569	0.00846828	12	0.013721	Yes	No
Heart-AtrialAppendage	369	RELA	ENSG00000173039.18	11	5.51133e-05	0.000606246	11	0.00166054	Yes	Yes
Heart-AtrialAppendage	369	KAT5	ENSG00000172977.12	11	0.00600674	0.0660742	11	0.0706404	No	No
Heart-AtrialAppendage	369	RNASEH2C	ENSG00000172922.8	11	7.57744e-17	8.33518e-16	11	1.15593e-14	Yes	Yes
Heart-AtrialAppendage	369	AP5B1	ENSG00000254470.2	11	2.51475e-05	0.000276623	11	0.000842351	Yes	Yes
Heart-AtrialAppendage	369	CFL1	ENSG00000172757.12	11	0.000949458	0.010444	11	0.0160514	Yes	No
Heart-AtrialAppendage	369	SNX32	ENSG00000172803.17	11	3.22922e-36	3.55214e-35	11	1.74963e-33	Yes	Yes
Heart-AtrialAppendage	369	MUS81	ENSG00000172732.11	11	0.00134413	0.0147854	11	0.0208917	Yes	No
Heart-AtrialAppendage	369	EFEMP2	ENSG00000172638.12	11	0.000867903	0.00954693	11	0.0150118	Yes	No
Heart-AtrialAppendage	369	CTSW	ENSG00000172543.7	11	2.57731e-35	2.83504e-34	11	1.30633e-32	Yes	Yes
Heart-AtrialAppendage	369	FIBP	ENSG00000172500.12	11	2.99086e-10	3.28994e-09	11	2.32452e-08	Yes	Yes
Heart-AtrialAppendage	369	CCDC85B	ENSG00000175602.3	11	0.0040224	0.0442463	11	0.0498809	Yes	No
Heart-AtrialAppendage	369	FOSL1	ENSG00000175592.8	11	8.97583e-05	0.000987341	11	0.00250429	Yes	Yes
Heart-AtrialAppendage	369	C11orf68	ENSG00000175573.6	11	0.00265715	0.0292287	11	0.0354546	Yes	No
Heart-AtrialAppendage	369	DRAP1	ENSG00000175550.7	11	0.00239746	0.026372	11	0.0326573	Yes	No
Heart-AtrialAppendage	369	SART1	ENSG00000175467.14	11	0.000870165	0.00957182	11	0.0150427	Yes	No
Heart-AtrialAppendage	369	EIF1AD	ENSG00000175376.8	11	1.24854e-06	1.37339e-05	11	5.66714e-05	Yes	Yes
Heart-AtrialAppendage	369	BANF1	ENSG00000175334.7	11	1.82506e-05	0.000200757	11	0.000637962	Yes	Yes
Heart-AtrialAppendage	369	CST6	ENSG00000175315.2	11	0.00108747	0.0119621	11	0.0177788	Yes	No
Heart-AtrialAppendage	369	CATSPER1	ENSG00000175294.5	11	0.0022559	0.0248149	11	0.0311021	Yes	No
Heart-AtrialAppendage	369	GAL3ST3	ENSG00000175229.6	11	0.00185708	0.0185708	10	0.0248301	Yes	No
Heart-AtrialAppendage	369	SF3B2	ENSG00000087365.15	11	3.77212e-11	3.77212e-10	10	2.97963e-09	Yes	Yes
Heart-AtrialAppendage	369	PACS1	ENSG00000175115.11	11	2.21809e-05	0.00024399	11	0.000757515	Yes	Yes
Heart-AtrialAppendage	369	KLC2	ENSG00000174996.11	11	1.41243e-05	0.000141243	10	0.000466752	Yes	Yes
Heart-AtrialAppendage	369	RAB1B	ENSG00000174903.15	11	0.00407096	0.0366387	9	0.0426068	Yes	No
Heart-AtrialAppendage	369	RP11-867G23.3	ENSG00000245156.1	11	0.000259425	0.00233483	9	0.00508543	Yes	Yes
Heart-AtrialAppendage	369	CNIH2	ENSG00000174871.10	11	0.00173437	0.0156093	9	0.0217824	Yes	No
Heart-AtrialAppendage	369	YIF1A	ENSG00000174851.15	11	0.00173765	0.0156388	9	0.0218083	Yes	No
Heart-AtrialAppendage	369	TMEM151A	ENSG00000179292.4	11	0.0112388	0.101149	9	0.104119	No	No
Heart-AtrialAppendage	369	CD248	ENSG00000174807.3	11	0.000592137	0.00532923	9	0.00964913	Yes	Yes
Heart-AtrialAppendage	369	RIN1	ENSG00000174791.10	11	0.00721739	0.0649565	9	0.0695794	No	No
Heart-AtrialAppendage	369	BRMS1	ENSG00000174744.13	11	0.00685806	0.0617225	9	0.0665225	No	No
Heart-AtrialAppendage	369	B4GAT1	ENSG00000174684.6	11	9.77354e-08	8.79618e-07	9	4.40606e-06	Yes	Yes
Heart-AtrialAppendage	369	SLC29A2	ENSG00000174669.11	11	0.0069697	0.0627273	9	0.0674408	No	No
Heart-AtrialAppendage	369	NPAS4	ENSG00000174576.9	11	0.000337254	0.00303529	9	0.00624509	Yes	Yes
Heart-AtrialAppendage	369	MRPL11	ENSG00000174547.13	11	0.00238051	0.0214246	9	0.0277183	Yes	No
Heart-AtrialAppendage	369	PELI3	ENSG00000174516.14	11	0.00534391	0.0480952	9	0.0535359	No	No
Heart-AtrialAppendage	369	DPP3	ENSG00000254986.7	11	6.01703e-06	5.41533e-05	9	0.000198131	Yes	Yes
Heart-AtrialAppendage	369	BBS1	ENSG00000174483.19	11	4.1524e-06	3.73716e-05	9	0.00014141	Yes	Yes
Heart-AtrialAppendage	369	ZDHHC24	ENSG00000174165.7	11	0.0211064	0.189957	9	0.191162	No	No
Heart-AtrialAppendage	369	ACTN3	ENSG00000248746.5	11	2.78208e-14	2.50387e-13	9	2.75474e-12	Yes	Yes
Heart-AtrialAppendage	369	CTSF	ENSG00000174080.10	11	1.93717e-07	1.74346e-06	9	8.35465e-06	Yes	Yes
Heart-AtrialAppendage	369	CCDC87	ENSG00000182791.4	11	0.00218966	0.019707	9	0.026004	Yes	No
Heart-AtrialAppendage	369	CCS	ENSG00000173992.8	11	0.00402513	0.0362262	9	0.042213	Yes	No
Heart-AtrialAppendage	369	RBM14	ENSG00000239306.4	11	0.000701257	0.00631132	9	0.0109707	Yes	No
Heart-AtrialAppendage	369	RBM4	ENSG00000173933.19	11	0.014566	0.14566	10	0.147528	No	No
Heart-AtrialAppendage	369	RBM4B	ENSG00000173914.11	11	0.00176809	0.0176809	10	0.0239134	Yes	No
Heart-AtrialAppendage	369	SPTBN2	ENSG00000173898.11	11	0.00448027	0.0448027	10	0.0504045	No	No
Heart-AtrialAppendage	369	C11orf80	ENSG00000173715.15	11	1.08166e-09	1.29799e-08	12	8.46929e-08	Yes	Yes
Heart-AtrialAppendage	369	RCE1	ENSG00000173653.7	11	0.000533166	0.00586483	11	0.0103702	Yes	No
Heart-AtrialAppendage	369	PC	ENSG00000173599.13	11	0.0232714	0.302528	13	0.303005	No	No
Heart-AtrialAppendage	369	LRFN4	ENSG00000173621.8	11	0.000246152	0.00270768	11	0.00571369	Yes	Yes
Heart-AtrialAppendage	369	SYT12	ENSG00000173227.13	11	0.00436309	0.0567202	13	0.0617296	No	No
Heart-AtrialAppendage	369	RHOD	ENSG00000173156.6	11	3.39558e-19	4.41426e-18	13	7.29651e-17	Yes	Yes
Heart-AtrialAppendage	369	KDM2A	ENSG00000173120.14	11	0.00573974	0.0746166	13	0.0787855	No	No
Heart-AtrialAppendage	369	GRK2	ENSG00000173020.10	11	0.00645351	0.0838957	13	0.0875315	No	No
Heart-AtrialAppendage	369	ANKRD13D	ENSG00000172932.14	11	2.23202e-07	2.90162e-06	13	1.34134e-05	Yes	Yes
Heart-AtrialAppendage	369	SSH3	ENSG00000172830.12	11	0.00499025	0.0648732	13	0.0695038	No	No
Heart-AtrialAppendage	369	RAD9A	ENSG00000172613.7	11	3.08476e-08	4.01019e-07	13	2.11078e-06	Yes	Yes
Heart-AtrialAppendage	369	POLD4	ENSG00000175482.8	11	0.000580894	0.00755162	13	0.0125416	Yes	No
Heart-AtrialAppendage	369	CTC-1337H24.3	ENSG00000274251.1	11	0.00216826	0.0281873	13	0.0344302	Yes	No
Heart-AtrialAppendage	369	CLCF1	ENSG00000175505.10	11	0.00273298	0.0355288	13	0.0415246	Yes	No
Heart-AtrialAppendage	369	CTC-1337H24.4	ENSG00000275484.1	11	0.000240842	0.00313095	13	0.00640119	Yes	Yes
Heart-AtrialAppendage	369	PPP1CA	ENSG00000172531.14	11	0.00909943	0.118293	13	0.12078	No	No
Heart-AtrialAppendage	369	TBC1D10C	ENSG00000175463.11	11	0.00574292	0.0746579	13	0.0788194	No	No
Heart-AtrialAppendage	369	CARNS1	ENSG00000172508.10	11	6.14114e-07	7.98348e-06	13	3.434e-05	Yes	Yes
Heart-AtrialAppendage	369	RPS6KB2	ENSG00000175634.14	11	2.55711e-12	3.32424e-11	13	2.93564e-10	Yes	Yes
Heart-AtrialAppendage	369	CORO1B	ENSG00000172725.13	11	0.00169116	0.0219851	13	0.0282664	Yes	No
Heart-AtrialAppendage	369	CABP4	ENSG00000175544.13	11	0.00492825	0.0640673	13	0.068722	No	No
Heart-AtrialAppendage	369	TMEM134	ENSG00000172663.8	11	0.000822113	0.0106875	13	0.0163318	Yes	No
Heart-AtrialAppendage	369	AIP	ENSG00000110711.9	11	1.99996e-06	2.59995e-05	13	0.000101516	Yes	Yes
Heart-AtrialAppendage	369	PITPNM1	ENSG00000110697.12	11	3.82754e-05	0.000497581	13	0.0014005	Yes	Yes
Heart-AtrialAppendage	369	CDK2AP2	ENSG00000167797.7	11	0.00523167	0.0680117	13	0.0724903	No	No
Heart-AtrialAppendage	369	GSTP1	ENSG00000084207.15	11	1.62705e-13	2.11516e-12	13	2.13145e-11	Yes	Yes
Heart-AtrialAppendage	369	NDUFV1	ENSG00000167792.11	11	0.00308932	0.0401612	13	0.0460501	Yes	No
Heart-AtrialAppendage	369	NUDT8	ENSG00000167799.9	11	5.54131e-17	7.20371e-16	13	1.00389e-14	Yes	Yes
Heart-AtrialAppendage	369	RP11-119D9.1	ENSG00000251637.6	11	3.13414e-11	4.70121e-10	15	3.65292e-09	Yes	Yes
Heart-AtrialAppendage	369	UNC93B1	ENSG00000110057.7	11	0.000305248	0.00457872	15	0.00858542	Yes	Yes
Heart-AtrialAppendage	369	ALDH3B1	ENSG00000006534.15	11	2.45689e-05	0.000393103	16	0.00114148	Yes	Yes
Heart-AtrialAppendage	369	NDUFS8	ENSG00000110717.12	11	7.87515e-05	0.00126002	16	0.00307621	Yes	Yes
Heart-AtrialAppendage	369	TCIRG1	ENSG00000110719.9	11	0.000333062	0.00532899	16	0.00964913	Yes	Yes
Heart-AtrialAppendage	369	CHKA	ENSG00000110721.11	11	0.00796036	0.135326	17	0.137402	No	No
Heart-AtrialAppendage	369	KMT5B	ENSG00000110066.14	11	0.00304079	0.0516934	17	0.0569751	No	No
Heart-AtrialAppendage	369	C11orf24	ENSG00000171067.10	11	1.9724e-24	3.55032e-23	18	8.38238e-22	Yes	Yes
Heart-AtrialAppendage	369	LRP5	ENSG00000162337.11	11	0.000821591	0.0156102	19	0.0217824	Yes	No
Heart-AtrialAppendage	369	PPP6R3	ENSG00000110075.14	11	0.00241135	0.0506384	21	0.0559887	No	No
Heart-AtrialAppendage	369	CTD-2007L18.5	ENSG00000260808.1	11	0.00110788	0.0221575	20	0.0284219	Yes	No
Heart-AtrialAppendage	369	GAL	ENSG00000069482.6	11	0.00274483	0.0548966	20	0.0600078	No	No
Heart-AtrialAppendage	369	TESMIN	ENSG00000132749.10	11	2.92047e-08	5.84095e-07	20	3.00299e-06	Yes	Yes
Heart-AtrialAppendage	369	CPT1A	ENSG00000110090.12	11	0.000212657	0.00425315	20	0.00811041	Yes	Yes
Heart-AtrialAppendage	369	RP11-757G1.6	ENSG00000250508.1	11	5.51453e-21	1.04776e-19	19	1.927e-18	Yes	Yes
Heart-AtrialAppendage	369	MRPL21	ENSG00000197345.12	11	1.64882e-44	2.96788e-43	18	2.39965e-41	Yes	Yes
Heart-AtrialAppendage	369	IGHMBP2	ENSG00000132740.8	11	8.67283e-37	1.64784e-35	19	8.33203e-34	Yes	Yes
Heart-AtrialAppendage	369	MRGPRF	ENSG00000172935.8	11	4.91225e-06	9.33327e-05	19	0.000321959	Yes	Yes
Heart-AtrialAppendage	369	TPCN2	ENSG00000162341.16	11	8.41289e-07	1.76671e-05	21	7.12711e-05	Yes	Yes
Heart-AtrialAppendage	369	CCND1	ENSG00000110092.3	11	0.00145971	0.0306539	21	0.0368729	Yes	No
Heart-AtrialAppendage	369	ORAOV1	ENSG00000149716.12	11	0.00195525	0.0410603	21	0.0468835	Yes	No
Heart-AtrialAppendage	369	RP11-626H12.1	ENSG00000255191.1	11	0.00169156	0.0338312	20	0.0398831	Yes	No
Heart-AtrialAppendage	369	RP11-626H12.2	ENSG00000254605.1	11	0.000162476	0.00324951	20	0.00657847	Yes	Yes
Heart-AtrialAppendage	369	ANO1	ENSG00000131620.17	11	0.000147898	0.00295795	20	0.00612125	Yes	Yes
Heart-AtrialAppendage	369	FADD	ENSG00000168040.4	11	0.00125086	0.0237664	19	0.0300561	Yes	No
Heart-AtrialAppendage	369	PPFIA1	ENSG00000131626.16	11	5.28463e-30	1.05693e-28	20	3.60892e-27	Yes	Yes
Heart-AtrialAppendage	369	CTTN	ENSG00000085733.15	11	1.0127e-09	2.02539e-08	20	1.28155e-07	Yes	Yes
Heart-AtrialAppendage	369	DHCR7	ENSG00000172893.15	11	0.000330015	0.00561025	17	0.0100297	Yes	No
Heart-AtrialAppendage	369	NADSYN1	ENSG00000172890.11	11	5.40849e-20	9.73529e-19	18	1.6788e-17	Yes	Yes
Heart-AtrialAppendage	369	KRTAP5-9	ENSG00000254997.3	11	1.42822e-05	0.00025708	18	0.00079227	Yes	Yes
Heart-AtrialAppendage	369	FAM86C1	ENSG00000158483.15	11	5.81266e-25	1.04628e-23	18	2.5511e-22	Yes	Yes
Heart-AtrialAppendage	369	RP11-849H4.2	ENSG00000254469.7	11	0.00010543	0.00189774	18	0.00431478	Yes	Yes
Heart-AtrialAppendage	369	RNF121	ENSG00000137522.17	11	0.00410002	0.0697003	17	0.0740736	No	No
Heart-AtrialAppendage	369	IL18BP	ENSG00000137496.17	11	0.000252514	0.00429274	17	0.0081685	Yes	Yes
Heart-AtrialAppendage	369	NUMA1	ENSG00000137497.17	11	0.000951748	0.0171315	18	0.0233705	Yes	No
Heart-AtrialAppendage	369	LRTOMT	ENSG00000184154.13	11	7.14867e-05	0.00121527	17	0.00298225	Yes	Yes
Heart-AtrialAppendage	369	LAMTOR1	ENSG00000149357.9	11	0.00451412	0.07674	17	0.0807738	No	No
Heart-AtrialAppendage	369	ANAPC15	ENSG00000110200.8	11	0.0058155	0.0988635	17	0.101883	No	No
Heart-AtrialAppendage	369	FOLR3	ENSG00000110203.8	11	3.698e-17	6.28659e-16	17	8.78944e-15	Yes	Yes
Heart-AtrialAppendage	369	FOLR1	ENSG00000110195.12	11	3.27889e-05	0.000557412	17	0.0015438	Yes	Yes
Heart-AtrialAppendage	369	FOLR2	ENSG00000165457.13	11	0.000662673	0.0112654	17	0.0170028	Yes	No
Heart-AtrialAppendage	369	INPPL1	ENSG00000165458.13	11	0.00165856	0.0281954	17	0.0344377	Yes	No
Heart-AtrialAppendage	369	CLPB	ENSG00000162129.12	11	0.000269549	0.00458233	17	0.00858987	Yes	Yes
Heart-AtrialAppendage	369	LINC01537	ENSG00000227467.3	11	4.57854e-07	6.40996e-06	14	2.7986e-05	Yes	Yes
Heart-AtrialAppendage	369	PDE2A	ENSG00000186642.15	11	4.69769e-07	7.04654e-06	15	3.05939e-05	Yes	Yes
Heart-AtrialAppendage	369	ARAP1	ENSG00000186635.14	11	0.00493311	0.0690635	14	0.0734561	No	No
Heart-AtrialAppendage	369	STARD10	ENSG00000214530.8	11	6.39815e-20	8.31759e-19	13	1.43722e-17	Yes	Yes
Heart-AtrialAppendage	369	ATG16L2	ENSG00000168010.10	11	0.000105144	0.00136687	13	0.00328697	Yes	Yes
Heart-AtrialAppendage	369	FCHSD2	ENSG00000137478.14	11	0.00539655	0.0809483	15	0.0847401	No	No
Heart-AtrialAppendage	369	RP11-800A3.3	ENSG00000256568.1	11	0.00205257	0.0266834	13	0.0329643	Yes	No
Heart-AtrialAppendage	369	P2RY2	ENSG00000175591.11	11	8.77571e-05	0.00114084	13	0.00282548	Yes	Yes
Heart-AtrialAppendage	369	P2RY6	ENSG00000171631.14	11	6.93949e-05	0.000902133	13	0.00231949	Yes	Yes
Heart-AtrialAppendage	369	ARHGEF17	ENSG00000110237.3	11	0.00238312	0.0309805	13	0.0371922	Yes	No
Heart-AtrialAppendage	369	RELT	ENSG00000054967.12	11	0.0136183	0.177038	13	0.178412	No	No
Heart-AtrialAppendage	369	FAM168A	ENSG00000054965.10	11	3.73961e-05	0.000560942	15	0.00155283	Yes	Yes
Heart-AtrialAppendage	369	PLEKHB1	ENSG00000021300.13	11	2.99419e-11	4.19187e-10	14	3.28846e-09	Yes	Yes
Heart-AtrialAppendage	369	RAB6A	ENSG00000175582.19	11	0.00443263	0.0620568	14	0.0668373	No	No
Heart-AtrialAppendage	369	MRPL48	ENSG00000175581.13	11	6.92902e-09	9.70063e-08	14	5.5986e-07	Yes	Yes
Heart-AtrialAppendage	369	COA4	ENSG00000181924.6	11	7.01189e-05	0.000981664	14	0.00249211	Yes	Yes
Heart-AtrialAppendage	369	PAAF1	ENSG00000175575.12	11	7.24242e-13	1.01394e-11	14	9.57044e-11	Yes	Yes
Heart-AtrialAppendage	369	UCP2	ENSG00000175567.8	11	5.16118e-06	7.22565e-05	14	0.000256854	Yes	Yes
Heart-AtrialAppendage	369	UCP3	ENSG00000175564.12	11	0.0077581	0.108613	14	0.111368	No	No
Heart-AtrialAppendage	369	C2CD3	ENSG00000168014.16	11	0.00412316	0.0618475	15	0.066637	No	No
Heart-AtrialAppendage	369	PPME1	ENSG00000214517.9	11	0.000150266	0.00225398	15	0.00494693	Yes	Yes
Heart-AtrialAppendage	369	P4HA3	ENSG00000149380.11	11	0.00052798	0.0079197	15	0.0130305	Yes	No
Heart-AtrialAppendage	369	PGM2L1	ENSG00000165434.7	11	0.000244575	0.00366862	15	0.00723091	Yes	Yes
Heart-AtrialAppendage	369	KCNE3	ENSG00000175538.10	11	1.02259e-08	1.53388e-07	15	8.61477e-07	Yes	Yes
Heart-AtrialAppendage	369	LIPT2	ENSG00000175536.6	11	0.00639357	0.0959036	15	0.099053	No	No
Heart-AtrialAppendage	369	AP001372.2	ENSG00000254837.2	11	0.000407728	0.00611592	15	0.0107147	Yes	No
Heart-AtrialAppendage	369	POLD3	ENSG00000077514.8	11	3.37121e-05	0.000539394	16	0.00150069	Yes	Yes
Heart-AtrialAppendage	369	CHRDL2	ENSG00000054938.15	11	8.80787e-05	0.00140926	16	0.00336967	Yes	Yes
Heart-AtrialAppendage	369	RNF169	ENSG00000166439.5	11	0.00340979	0.0545566	16	0.059684	No	No
Heart-AtrialAppendage	369	XRRA1	ENSG00000166435.15	11	1.8975e-129	3.03599e-128	16	5.204e-124	Yes	Yes
Heart-AtrialAppendage	369	SPCS2	ENSG00000118363.11	11	0.00126287	0.0176802	14	0.0239134	Yes	No
Heart-AtrialAppendage	369	NEU3	ENSG00000162139.9	11	0.00122532	0.0171545	14	0.0234001	Yes	No
Heart-AtrialAppendage	369	SLCO2B1	ENSG00000137491.14	11	0.00324035	0.0486052	15	0.0540124	No	No
Heart-AtrialAppendage	369	TPBGL	ENSG00000261594.3	11	0.000518212	0.00725497	14	0.0121991	Yes	No
Heart-AtrialAppendage	369	ARRB1	ENSG00000137486.16	11	6.47368e-05	0.00103579	16	0.00260826	Yes	Yes
Heart-AtrialAppendage	369	RPS3	ENSG00000149273.14	11	1.19132e-09	1.78698e-08	15	1.1408e-07	Yes	Yes
Heart-AtrialAppendage	369	KLHL35	ENSG00000149243.15	11	4.63015e-06	6.94522e-05	15	0.000247965	Yes	Yes
Heart-AtrialAppendage	369	GDPD5	ENSG00000158555.14	11	0.0029334	0.044001	15	0.0496459	Yes	No
Heart-AtrialAppendage	369	SERPINH1	ENSG00000149257.13	11	0.00188354	0.0263696	14	0.0326566	Yes	No
Heart-AtrialAppendage	369	MAP6	ENSG00000171533.11	11	2.05722e-07	3.08583e-06	15	1.42112e-05	Yes	Yes
Heart-AtrialAppendage	369	DGAT2	ENSG00000062282.14	11	0.00175148	0.0262723	15	0.0325597	Yes	No
Heart-AtrialAppendage	369	UVRAG	ENSG00000198382.8	11	0.00183855	0.0312554	17	0.0374546	Yes	No
Heart-AtrialAppendage	369	WNT11	ENSG00000085741.12	11	0.00103902	0.0166243	16	0.0228404	Yes	No
Heart-AtrialAppendage	369	RP11-619A14.3	ENSG00000255362.1	11	0.000561819	0.00898911	16	0.0143332	Yes	No
Heart-AtrialAppendage	369	THAP12	ENSG00000137492.7	11	0.00138926	0.0222282	16	0.0284976	Yes	No
Heart-AtrialAppendage	369	RP11-111M22.2	ENSG00000179240.9	11	0.00055994	0.00895905	16	0.0142973	Yes	No
Heart-AtrialAppendage	369	RP11-111M22.4	ENSG00000272301.1	11	0.00296195	0.0473912	16	0.0528646	No	No
Heart-AtrialAppendage	369	RP11-111M22.5	ENSG00000271757.1	11	0.00469408	0.0751053	16	0.0792381	No	No
Heart-AtrialAppendage	369	RP11-111M22.3	ENSG00000255135.3	11	1.12516e-09	1.80026e-08	16	1.14885e-07	Yes	Yes
Heart-AtrialAppendage	369	EMSY	ENSG00000158636.16	11	0.00197744	0.0316391	16	0.0378217	Yes	No
Heart-AtrialAppendage	369	RP11-672A2.5	ENSG00000255363.2	11	0.000190542	0.00285813	15	0.0059506	Yes	Yes
Heart-AtrialAppendage	369	RP11-672A2.6	ENSG00000255479.1	11	0.000518832	0.00778248	15	0.0128504	Yes	No
Heart-AtrialAppendage	369	RP11-672A2.4	ENSG00000254810.1	11	2.11869e-06	3.17804e-05	15	0.000121759	Yes	Yes
Heart-AtrialAppendage	369	LRRC32	ENSG00000137507.11	11	0.00160771	0.0241156	15	0.0304035	Yes	No
Heart-AtrialAppendage	369	TSKU	ENSG00000182704.7	11	2.26183e-08	3.39274e-07	15	1.80662e-06	Yes	Yes
Heart-AtrialAppendage	369	ACER3	ENSG00000078124.11	11	2.8948e-08	4.92116e-07	17	2.55695e-06	Yes	Yes
Heart-AtrialAppendage	369	CAPN5	ENSG00000149260.15	11	0.000745012	0.0134102	18	0.0194307	Yes	No
Heart-AtrialAppendage	369	MYO7A	ENSG00000137474.19	11	9.60081e-07	1.82415e-05	19	7.34331e-05	Yes	Yes
Heart-AtrialAppendage	369	GDPD4	ENSG00000178795.9	11	2.86594e-08	5.1587e-07	18	2.67226e-06	Yes	Yes
Heart-AtrialAppendage	369	PAK1	ENSG00000149269.9	11	0.000412636	0.00742745	18	0.0124039	Yes	No
Heart-AtrialAppendage	369	CLNS1A	ENSG00000074201.8	11	0.00132518	0.0238532	18	0.0301413	Yes	No
Heart-AtrialAppendage	369	AQP11	ENSG00000178301.3	11	2.95716e-06	5.02717e-05	17	0.000185074	Yes	Yes
Heart-AtrialAppendage	369	RSF1	ENSG00000048649.13	11	0.00177061	0.0301003	17	0.0363166	Yes	No
Heart-AtrialAppendage	369	AAMDC	ENSG00000087884.14	11	3.29353e-05	0.000526965	16	0.00147065	Yes	Yes
Heart-AtrialAppendage	369	INTS4	ENSG00000149262.16	11	1.21546e-12	1.94474e-11	16	1.76842e-10	Yes	Yes
Heart-AtrialAppendage	369	KCTD14	ENSG00000151364.16	11	0.000309722	0.00495555	16	0.00913145	Yes	Yes
Heart-AtrialAppendage	369	THRSP	ENSG00000151365.2	11	0.000435081	0.00652622	15	0.0112439	Yes	No
Heart-AtrialAppendage	369	NDUFC2	ENSG00000151366.12	11	2.81594e-13	4.22391e-12	15	4.13253e-11	Yes	Yes
Heart-AtrialAppendage	369	ALG8	ENSG00000159063.12	11	3.94888e-05	0.00063182	16	0.00171769	Yes	Yes
Heart-AtrialAppendage	369	KCTD21	ENSG00000188997.7	11	0.00042304	0.0063456	15	0.0110091	Yes	No
Heart-AtrialAppendage	369	USP35	ENSG00000118369.12	11	4.40193e-24	7.04309e-23	16	1.62266e-21	Yes	Yes
Heart-AtrialAppendage	369	GAB2	ENSG00000033327.12	11	6.35423e-05	0.00114376	18	0.00283067	Yes	Yes
Heart-AtrialAppendage	369	RP11-452H21.4	ENSG00000251323.2	11	0.00221732	0.0354771	16	0.0414783	Yes	No
Heart-AtrialAppendage	369	NARS2	ENSG00000137513.9	11	8.45733e-17	1.52232e-15	18	2.05465e-14	Yes	Yes
Heart-AtrialAppendage	369	TENM4	ENSG00000149256.15	11	9.10364e-06	0.000209384	23	0.000661714	Yes	Yes
Heart-AtrialAppendage	369	FAM181B	ENSG00000182103.4	11	0.000621062	0.0118002	19	0.0175961	Yes	No
Heart-AtrialAppendage	369	PRCP	ENSG00000137509.10	11	0.000334974	0.00669948	20	0.0114801	Yes	No
Heart-AtrialAppendage	369	DDIAS	ENSG00000165490.12	11	1.28493e-06	2.44137e-05	19	9.57827e-05	Yes	Yes
Heart-AtrialAppendage	369	RAB30	ENSG00000137502.9	11	7.24333e-05	0.00144867	20	0.00345027	Yes	Yes
Heart-AtrialAppendage	369	RAB30-AS1	ENSG00000246067.7	11	3.96691e-13	7.53713e-12	19	7.21351e-11	Yes	Yes
Heart-AtrialAppendage	369	PCF11	ENSG00000165494.11	11	0.0138481	0.263114	19	0.263775	No	No
Heart-AtrialAppendage	369	ANKRD42	ENSG00000137494.13	11	0.000480747	0.00961494	20	0.0150883	Yes	No
Heart-AtrialAppendage	369	CCDC90B	ENSG00000137500.9	11	0.000636067	0.0120853	19	0.0179261	Yes	No
Heart-AtrialAppendage	369	DLG2	ENSG00000150672.16	11	2.72636e-06	8.997e-05	33	0.00031174	Yes	Yes
Heart-AtrialAppendage	369	TMEM126B	ENSG00000171204.12	11	0.00399105	0.0598657	15	0.0647133	No	No
Heart-AtrialAppendage	369	TMEM126A	ENSG00000171202.6	11	9.2662e-05	0.00148259	16	0.00351593	Yes	Yes
Heart-AtrialAppendage	369	CREBZF	ENSG00000137504.13	11	4.86935e-05	0.000779096	16	0.00205106	Yes	Yes
Heart-AtrialAppendage	369	CCDC89	ENSG00000179071.4	11	0.00390781	0.0625249	16	0.0672569	No	No
Heart-AtrialAppendage	369	SYTL2	ENSG00000137501.17	11	0.000629255	0.0106973	17	0.0163425	Yes	No
Heart-AtrialAppendage	369	PICALM	ENSG00000073921.17	11	0.000148236	0.00266825	18	0.00564787	Yes	Yes
Heart-AtrialAppendage	369	EED	ENSG00000074266.19	11	0.000596448	0.0125254	21	0.0184496	Yes	No
Heart-AtrialAppendage	369	HIKESHI	ENSG00000149196.15	11	0.00231649	0.0486464	21	0.0540477	No	No
Heart-AtrialAppendage	369	CCDC81	ENSG00000149201.9	11	1.88702e-05	0.000415144	22	0.00119768	Yes	Yes
Heart-AtrialAppendage	369	ME3	ENSG00000151376.16	11	6.32977e-08	1.51914e-06	24	7.32869e-06	Yes	Yes
Heart-AtrialAppendage	369	PRSS23	ENSG00000150687.11	11	4.82042e-10	1.2051e-08	25	7.90759e-08	Yes	Yes
Heart-AtrialAppendage	369	AP000654.4	ENSG00000269895.1	11	2.01251e-05	0.000483002	24	0.00136484	Yes	Yes
Heart-AtrialAppendage	369	FZD4	ENSG00000174804.3	11	0.0044576	0.106982	24	0.109821	No	No
Heart-AtrialAppendage	369	RP11-736K20.6	ENSG00000246523.7	11	4.26977e-09	1.02475e-07	24	5.89831e-07	Yes	Yes
Heart-AtrialAppendage	369	TMEM135	ENSG00000166575.16	11	4.02782e-05	0.00112779	28	0.00279922	Yes	Yes
Heart-AtrialAppendage	369	RAB38	ENSG00000123892.11	11	2.55852e-11	5.88459e-10	23	4.51917e-09	Yes	Yes
Heart-AtrialAppendage	369	CTSC	ENSG00000109861.15	11	7.58681e-06	0.000159323	21	0.000519292	Yes	Yes
Heart-AtrialAppendage	369	NOX4	ENSG00000086991.12	11	0.00182249	0.0309823	17	0.0371922	Yes	No
Heart-AtrialAppendage	369	NAALAD2	ENSG00000077616.10	11	6.05573e-10	1.02947e-08	17	6.84227e-08	Yes	Yes
Heart-AtrialAppendage	369	CHORDC1	ENSG00000110172.11	11	1.33557e-05	0.000227047	17	0.000711874	Yes	Yes
Heart-AtrialAppendage	369	FAT3	ENSG00000165323.15	11	5.17189e-11	1.13782e-09	22	8.4797e-09	Yes	Yes
Heart-AtrialAppendage	369	SLC36A4	ENSG00000180773.14	11	8.39366e-05	0.00142692	17	0.00340558	Yes	Yes
Heart-AtrialAppendage	369	SMCO4	ENSG00000166002.6	11	7.03015e-05	0.00126543	18	0.0030872	Yes	Yes
Heart-AtrialAppendage	369	CEP295	ENSG00000166004.14	11	0.000558001	0.010044	18	0.0155819	Yes	No
Heart-AtrialAppendage	369	TAF1D	ENSG00000166012.16	11	0.000550858	0.00991545	18	0.0154271	Yes	No
Heart-AtrialAppendage	369	C11orf54	ENSG00000182919.14	11	5.44712e-36	9.80481e-35	18	4.62987e-33	Yes	Yes
Heart-AtrialAppendage	369	MED17	ENSG00000042429.11	11	7.44419e-05	0.00133995	18	0.0032345	Yes	Yes
Heart-AtrialAppendage	369	VSTM5	ENSG00000214376.5	11	0.00435513	0.0783924	18	0.0823209	No	No
Heart-AtrialAppendage	369	PANX1	ENSG00000110218.8	11	1.23444e-06	2.09855e-05	17	8.3286e-05	Yes	Yes
Heart-AtrialAppendage	369	IZUMO1R	ENSG00000183560.9	11	8.20877e-05	0.0013134	16	0.00318205	Yes	Yes
Heart-AtrialAppendage	369	GPR83	ENSG00000123901.8	11	9.51177e-10	1.52188e-08	16	9.83371e-08	Yes	Yes
Heart-AtrialAppendage	369	MRE11	ENSG00000020922.12	11	4.15509e-51	7.06365e-50	17	7.96566e-48	Yes	Yes
Heart-AtrialAppendage	369	ANKRD49	ENSG00000168876.8	11	0.000201149	0.00321838	16	0.00653473	Yes	Yes
Heart-AtrialAppendage	369	FUT4	ENSG00000196371.3	11	6.45461e-05	0.00103274	16	0.00260249	Yes	Yes
Heart-AtrialAppendage	369	PIWIL4	ENSG00000134627.11	11	0.000908387	0.0154426	17	0.0215942	Yes	No
Heart-AtrialAppendage	369	AMOTL1	ENSG00000166025.17	11	0.00208861	0.037595	18	0.043521	Yes	No
Heart-AtrialAppendage	369	CWC15	ENSG00000150316.11	11	2.65948e-13	4.25517e-12	16	4.16075e-11	Yes	Yes
Heart-AtrialAppendage	369	KDM4D	ENSG00000186280.6	11	0.00652293	0.104367	16	0.107277	No	No
Heart-AtrialAppendage	369	KDM4E	ENSG00000235268.2	11	0.00311653	0.0498645	16	0.0552149	No	No
Heart-AtrialAppendage	369	SRSF8	ENSG00000263465.4	11	0.00012282	0.00196512	16	0.00443702	Yes	Yes
Heart-AtrialAppendage	369	ENDOD1	ENSG00000149218.4	11	1.03509e-05	0.000165614	16	0.000537345	Yes	Yes
Heart-AtrialAppendage	369	SESN3	ENSG00000149212.11	11	2.68809e-05	0.000456976	17	0.00130117	Yes	Yes
Heart-AtrialAppendage	369	FAM76B	ENSG00000077458.12	11	0.000215932	0.00345491	16	0.00690137	Yes	Yes
Heart-AtrialAppendage	369	CEP57	ENSG00000166037.10	11	5.59477e-10	9.51111e-09	17	6.35842e-08	Yes	Yes
Heart-AtrialAppendage	369	MTMR2	ENSG00000087053.18	11	8.01548e-05	0.00144279	18	0.00343865	Yes	Yes
Heart-AtrialAppendage	369	MAML2	ENSG00000184384.13	11	0.00147178	0.0294356	20	0.0356501	Yes	No
Heart-AtrialAppendage	369	CCDC82	ENSG00000149231.11	11	8.40743e-49	1.51334e-47	18	1.49081e-45	Yes	Yes
Heart-AtrialAppendage	369	JRKL	ENSG00000183340.6	11	0.000969447	0.0184195	19	0.0246819	Yes	No
Heart-AtrialAppendage	369	ARHGAP42	ENSG00000165895.17	11	1.25949e-09	3.40063e-08	27	2.08328e-07	Yes	Yes
Heart-AtrialAppendage	369	TMEM133	ENSG00000170647.3	11	5.61337e-10	1.34721e-08	24	8.78042e-08	Yes	Yes
Heart-AtrialAppendage	369	PGR	ENSG00000082175.14	11	1.37532e-05	0.000330077	24	0.000981244	Yes	Yes
Heart-AtrialAppendage	369	TRPC6	ENSG00000137672.12	11	0.00222659	0.0623445	28	0.0670939	No	No
Heart-AtrialAppendage	369	ANGPTL5	ENSG00000187151.7	11	6.94994e-24	1.59849e-22	23	3.56302e-21	Yes	Yes
Heart-AtrialAppendage	369	CEP126	ENSG00000110318.13	11	5.93204e-07	1.42369e-05	24	5.85395e-05	Yes	Yes
Heart-AtrialAppendage	369	C11orf70	ENSG00000137691.12	11	0.000341498	0.00751295	22	0.0124968	Yes	No
Heart-AtrialAppendage	369	RP11-732A21.3	ENSG00000277459.1	11	9.31499e-05	0.00195615	21	0.0044212	Yes	Yes
Heart-AtrialAppendage	369	YAP1	ENSG00000137693.13	11	0.00243153	0.0534936	22	0.0586688	No	No
Heart-AtrialAppendage	369	BIRC3	ENSG00000023445.13	11	0.0010043	0.0220945	22	0.0283751	Yes	No
Heart-AtrialAppendage	369	BIRC2	ENSG00000110330.8	11	0.00692685	0.159318	23	0.160904	No	No
Heart-AtrialAppendage	369	TMEM123	ENSG00000152558.14	11	1.04848e-06	2.51634e-05	24	9.84987e-05	Yes	Yes
Heart-AtrialAppendage	369	MMP7	ENSG00000137673.8	11	2.70335e-05	0.000648804	24	0.00175887	Yes	Yes
Heart-AtrialAppendage	369	MMP8	ENSG00000118113.11	11	0.00330182	0.0792436	24	0.0831383	No	No
Heart-AtrialAppendage	369	MMP1	ENSG00000196611.4	11	4.54327e-26	1.04495e-24	23	2.72212e-23	Yes	Yes
Heart-AtrialAppendage	369	MMP3	ENSG00000149968.11	11	0.000441339	0.0101508	23	0.0157106	Yes	No
Heart-AtrialAppendage	369	DCUN1D5	ENSG00000137692.11	11	0.000612324	0.0146958	24	0.0207934	Yes	No
Heart-AtrialAppendage	369	DYNC2H1	ENSG00000187240.13	11	0.00133552	0.0373946	28	0.0433359	Yes	No
Heart-AtrialAppendage	369	PDGFD	ENSG00000170962.12	11	0.00122542	0.0306354	25	0.0368532	Yes	No
Heart-AtrialAppendage	369	CASP4	ENSG00000196954.13	11	0.000338357	0.00575207	17	0.0102154	Yes	No
Heart-AtrialAppendage	369	CASP5	ENSG00000137757.10	11	0.000230271	0.00391461	17	0.00759741	Yes	Yes
Heart-AtrialAppendage	369	CASP1	ENSG00000137752.23	11	0.00103855	0.0176554	17	0.0238932	Yes	No
Heart-AtrialAppendage	369	CARD16	ENSG00000204397.7	11	0.00148575	0.0252578	17	0.0315625	Yes	No
Heart-AtrialAppendage	369	MSANTD4	ENSG00000170903.10	11	8.52987e-05	0.00136478	16	0.00328332	Yes	Yes
Heart-AtrialAppendage	369	KBTBD3	ENSG00000182359.14	11	5.01773e-05	0.000802836	16	0.00210414	Yes	Yes
Heart-AtrialAppendage	369	AASDHPPT	ENSG00000149313.10	11	0.000112718	0.00180348	16	0.00413645	Yes	Yes
Heart-AtrialAppendage	369	GUCY1A2	ENSG00000152402.10	11	6.17307e-06	0.000129635	21	0.000432477	Yes	Yes
Heart-AtrialAppendage	369	RP11-819C21.1	ENSG00000261098.1	11	8.70011e-12	1.56602e-10	18	1.29116e-09	Yes	Yes
Heart-AtrialAppendage	369	CWF19L2	ENSG00000152404.15	11	8.15364e-10	1.54919e-08	19	9.98297e-08	Yes	Yes
Heart-AtrialAppendage	369	ALKBH8	ENSG00000137760.14	11	0.00517595	0.0931671	18	0.0964183	No	No
Heart-AtrialAppendage	369	ELMOD1	ENSG00000110675.12	11	2.07796e-07	3.74034e-06	18	1.69522e-05	Yes	Yes
Heart-AtrialAppendage	369	SLN	ENSG00000170290.3	11	0.00128997	0.0232195	18	0.0295257	Yes	No
Heart-AtrialAppendage	369	SLC35F2	ENSG00000110660.14	11	1.2876e-14	2.31767e-13	18	2.56305e-12	Yes	Yes
Heart-AtrialAppendage	369	RAB39A	ENSG00000179331.2	11	0.000316827	0.00538606	17	0.00973147	Yes	Yes
Heart-AtrialAppendage	369	CUL5	ENSG00000166266.13	11	0.00201114	0.0362005	18	0.0421935	Yes	No
Heart-AtrialAppendage	369	ACAT1	ENSG00000075239.13	11	0.000652535	0.0110931	17	0.0168063	Yes	No
Heart-AtrialAppendage	369	NPAT	ENSG00000149308.16	11	0.00377433	0.0641636	17	0.0688081	No	No
Heart-AtrialAppendage	369	ATM	ENSG00000149311.18	11	1.99764e-06	3.59576e-05	18	0.000136421	Yes	Yes
Heart-AtrialAppendage	369	C11orf65	ENSG00000166323.12	11	0.00305174	0.0488279	16	0.0542177	No	No
Heart-AtrialAppendage	369	KDELC2	ENSG00000178202.12	11	1.82201e-06	2.73301e-05	15	0.000106132	Yes	Yes
Heart-AtrialAppendage	369	EXPH5	ENSG00000110723.11	11	0.000154941	0.00232412	15	0.00506776	Yes	Yes
Heart-AtrialAppendage	369	DDX10	ENSG00000178105.9	11	7.44534e-06	0.000119125	16	0.000401007	Yes	Yes
Heart-AtrialAppendage	369	ZC3H12C	ENSG00000149289.10	11	0.00110031	0.0176049	16	0.023843	Yes	No
Heart-AtrialAppendage	369	RDX	ENSG00000137710.14	11	0.000582426	0.00990125	17	0.0154126	Yes	No
Heart-AtrialAppendage	369	FDX1	ENSG00000137714.2	11	3.21481e-20	5.78666e-19	18	1.00905e-17	Yes	Yes
Heart-AtrialAppendage	369	ARHGAP20	ENSG00000137727.12	11	0.00313584	0.0564452	18	0.061488	No	No
Heart-AtrialAppendage	369	RP11-89C3.4	ENSG00000271584.2	11	4.7001e-09	7.99017e-08	17	4.66166e-07	Yes	Yes
Heart-AtrialAppendage	369	COLCA2	ENSG00000214290.8	11	2.23707e-08	3.57931e-07	16	1.89889e-06	Yes	Yes
Heart-AtrialAppendage	369	POU2AF1	ENSG00000110777.11	11	0.000393943	0.00669704	17	0.0114771	Yes	No
Heart-AtrialAppendage	369	LAYN	ENSG00000204381.11	11	7.25588e-07	1.16094e-05	16	4.85358e-05	Yes	Yes
Heart-AtrialAppendage	369	SIK2	ENSG00000170145.4	11	0.00173294	0.0294599	17	0.0356745	Yes	No
Heart-AtrialAppendage	369	PPP2R1B	ENSG00000137713.15	11	3.87965e-08	6.20744e-07	16	3.17333e-06	Yes	Yes
Heart-AtrialAppendage	369	ALG9	ENSG00000086848.14	11	0.000390593	0.00664008	17	0.0114004	Yes	No
Heart-AtrialAppendage	369	FDXACB1	ENSG00000255561.6	11	0.000100904	0.00161446	16	0.00377079	Yes	Yes
Heart-AtrialAppendage	369	C11orf1	ENSG00000137720.7	11	2.74325e-11	4.3892e-10	16	3.4307e-09	Yes	Yes
Heart-AtrialAppendage	369	CRYAB	ENSG00000109846.7	11	8.02277e-05	0.00128364	16	0.00312586	Yes	Yes
Heart-AtrialAppendage	369	HSPB2	ENSG00000170276.5	11	0.000581543	0.00930469	16	0.014716	Yes	No
Heart-AtrialAppendage	369	C11orf52	ENSG00000149300.9	11	0.000215387	0.00344619	16	0.00689118	Yes	Yes
Heart-AtrialAppendage	369	DIXDC1	ENSG00000150764.13	11	0.00437301	0.0743411	17	0.0785381	No	No
Heart-AtrialAppendage	369	DLAT	ENSG00000150768.15	11	0.000231971	0.00371153	16	0.0072958	Yes	Yes
Heart-AtrialAppendage	369	PIH1D2	ENSG00000150773.10	11	0.000462962	0.00694443	15	0.0118008	Yes	No
Heart-AtrialAppendage	369	C11orf57	ENSG00000150776.17	11	0.00114661	0.0171992	15	0.0234424	Yes	No
Heart-AtrialAppendage	369	TIMM8B	ENSG00000150779.11	11	0.00980871	0.147131	15	0.148964	No	No
Heart-AtrialAppendage	369	SDHD	ENSG00000204370.9	11	0.00252447	0.0378671	15	0.0437887	Yes	No
Heart-AtrialAppendage	369	IL18	ENSG00000150782.11	11	0.000452244	0.00678365	15	0.0115885	Yes	No
Heart-AtrialAppendage	369	TEX12	ENSG00000150783.9	11	0.00411007	0.0616511	15	0.0664546	No	No
Heart-AtrialAppendage	369	BCO2	ENSG00000197580.11	11	9.51019e-24	1.42653e-22	15	3.19218e-21	Yes	Yes
Heart-AtrialAppendage	369	PTS	ENSG00000150787.7	11	0.000449845	0.00674767	15	0.0115419	Yes	No
Heart-AtrialAppendage	369	RP11-356J5.12	ENSG00000250303.3	11	0.000147982	0.00221973	15	0.00488425	Yes	Yes
Heart-AtrialAppendage	369	NCAM1	ENSG00000149294.16	11	0.000358707	0.00717414	20	0.0120952	Yes	No
Heart-AtrialAppendage	369	TTC12	ENSG00000149292.16	11	5.42535e-57	1.03082e-55	19	1.54993e-53	Yes	Yes
Heart-AtrialAppendage	369	ANKK1	ENSG00000170209.4	11	2.01844e-14	3.83504e-13	19	4.15265e-12	Yes	Yes
Heart-AtrialAppendage	369	DRD2	ENSG00000149295.13	11	0.00228799	0.0434717	19	0.049145	Yes	No
Heart-AtrialAppendage	369	TMPRSS5	ENSG00000166682.10	11	3.12774e-05	0.00059427	19	0.00163191	Yes	Yes
Heart-AtrialAppendage	369	ZW10	ENSG00000086827.8	11	0.00036518	0.00693842	19	0.0117941	Yes	No
Heart-AtrialAppendage	369	USP28	ENSG00000048028.11	11	0.000432487	0.00864973	20	0.0139386	Yes	No
Heart-AtrialAppendage	369	ZBTB16	ENSG00000109906.13	11	0.000700148	0.014003	20	0.0200623	Yes	No
Heart-AtrialAppendage	369	NNMT	ENSG00000166741.7	11	1.35066e-07	2.56625e-06	19	1.1963e-05	Yes	Yes
Heart-AtrialAppendage	369	C11orf71	ENSG00000180425.11	11	0.00155251	0.0294977	19	0.0357139	Yes	No
Heart-AtrialAppendage	369	RBM7	ENSG00000076053.10	11	0.00073594	0.0132469	18	0.0192575	Yes	No
Heart-AtrialAppendage	369	REXO2	ENSG00000076043.9	11	8.18287e-06	0.000147292	18	0.000484779	Yes	Yes
Heart-AtrialAppendage	369	NXPE2	ENSG00000204361.8	11	0.00120105	0.0216189	18	0.0279253	Yes	No
Heart-AtrialAppendage	369	CADM1	ENSG00000182985.17	11	1.05445e-05	0.000221435	21	0.000695933	Yes	Yes
Heart-AtrialAppendage	369	LINC00900	ENSG00000246100.3	11	0.00258958	0.0466124	18	0.0521325	No	No
Heart-AtrialAppendage	369	BUD13	ENSG00000137656.11	11	0.000163245	0.00326489	20	0.00660259	Yes	Yes
Heart-AtrialAppendage	369	ZPR1	ENSG00000109917.10	11	0.000344379	0.00688758	20	0.0117239	Yes	No
Heart-AtrialAppendage	369	APOA4	ENSG00000110244.6	11	2.82064e-09	5.64128e-08	20	3.35288e-07	Yes	Yes
Heart-AtrialAppendage	369	APOC3	ENSG00000110245.11	11	0.00201118	0.0422347	21	0.0479718	Yes	No
Heart-AtrialAppendage	369	APOA1	ENSG00000118137.9	11	2.12341e-19	4.45916e-18	21	7.35396e-17	Yes	Yes
Heart-AtrialAppendage	369	SIK3	ENSG00000160584.15	11	9.90973e-05	0.00227924	23	0.0049856	Yes	Yes
Heart-AtrialAppendage	369	PAFAH1B2	ENSG00000168092.13	11	0.000237358	0.00522188	22	0.009508	Yes	Yes
Heart-AtrialAppendage	369	SIDT2	ENSG00000149577.15	11	7.87682e-09	1.7329e-07	22	9.64404e-07	Yes	Yes
Heart-AtrialAppendage	369	TAGLN	ENSG00000149591.16	11	0.000576692	0.0126872	22	0.0186303	Yes	No
Heart-AtrialAppendage	369	PCSK7	ENSG00000160613.12	11	0.00219796	0.0483551	22	0.0537868	No	No
Heart-AtrialAppendage	369	RNF214	ENSG00000167257.10	11	0.000404662	0.00890257	22	0.0142363	Yes	No
Heart-AtrialAppendage	369	BACE1	ENSG00000186318.16	11	0.00132229	0.0290903	22	0.0353142	Yes	No
Heart-AtrialAppendage	369	CEP164	ENSG00000110274.15	11	5.31266e-07	1.16879e-05	22	4.88519e-05	Yes	Yes
Heart-AtrialAppendage	369	DSCAML1	ENSG00000177103.13	11	1.88504e-06	4.5241e-05	24	0.000167888	Yes	Yes
Heart-AtrialAppendage	369	FXYD2	ENSG00000137731.13	11	1.04651e-16	1.98836e-15	19	2.66062e-14	Yes	Yes
Heart-AtrialAppendage	369	FXYD6	ENSG00000137726.16	11	5.97265e-05	0.00119453	20	0.00294	Yes	Yes
Heart-AtrialAppendage	369	IL10RA	ENSG00000110324.10	11	0.000931806	0.0177043	19	0.0239367	Yes	No
Heart-AtrialAppendage	369	SCN4B	ENSG00000177098.8	11	0.000177042	0.0033638	19	0.0067627	Yes	Yes
Heart-AtrialAppendage	369	SCN2B	ENSG00000149575.5	11	0.00421489	0.075868	18	0.0799418	No	No
Heart-AtrialAppendage	369	JAML	ENSG00000160593.18	11	2.47161e-14	4.69605e-13	19	5.04355e-12	Yes	Yes
Heart-AtrialAppendage	369	MPZL3	ENSG00000160588.9	11	3.37572e-05	0.00060763	18	0.00166274	Yes	Yes
Heart-AtrialAppendage	369	MPZL2	ENSG00000149573.8	11	0.00126755	0.0228159	18	0.029114	Yes	No
Heart-AtrialAppendage	369	CD3E	ENSG00000198851.9	11	0.000898896	0.0161801	18	0.0223899	Yes	No
Heart-AtrialAppendage	369	CD3D	ENSG00000167286.9	11	9.54212e-05	0.00171758	18	0.00396565	Yes	Yes
Heart-AtrialAppendage	369	CD3G	ENSG00000160654.9	11	0.00102927	0.0185268	18	0.0247907	Yes	No
Heart-AtrialAppendage	369	UBE4A	ENSG00000110344.9	11	0.0019655	0.0353791	18	0.0413806	Yes	No
Heart-AtrialAppendage	369	ATP5L	ENSG00000167283.7	11	3.63986e-05	0.000655175	18	0.00177331	Yes	Yes
Heart-AtrialAppendage	369	RP11-770J1.4	ENSG00000255384.1	11	0.000581911	0.0104744	18	0.0160851	Yes	No
Heart-AtrialAppendage	369	KMT2A	ENSG00000118058.20	11	0.000961627	0.0173093	18	0.0235531	Yes	No
Heart-AtrialAppendage	369	TTC36	ENSG00000172425.10	11	0.00353215	0.0600466	17	0.0648842	No	No
Heart-AtrialAppendage	369	TMEM25	ENSG00000149582.15	11	2.35663e-05	0.000400626	17	0.00116136	Yes	Yes
Heart-AtrialAppendage	369	IFT46	ENSG00000118096.7	11	4.72523e-08	8.50541e-07	18	4.26665e-06	Yes	Yes
Heart-AtrialAppendage	369	ARCN1	ENSG00000095139.13	11	0.000331352	0.00563298	17	0.0100588	Yes	No
Heart-AtrialAppendage	369	PHLDB1	ENSG00000019144.18	11	5.07995e-05	0.000914392	18	0.0023474	Yes	Yes
Heart-AtrialAppendage	369	TREH	ENSG00000118094.11	11	4.43808e-06	7.98854e-05	18	0.000280483	Yes	Yes
Heart-AtrialAppendage	369	DDX6	ENSG00000110367.11	11	4.91898e-05	0.000885416	18	0.0022843	Yes	Yes
Heart-AtrialAppendage	369	RP11-158I9.8	ENSG00000278376.1	11	6.7544e-28	1.14825e-26	17	3.453e-25	Yes	Yes
Heart-AtrialAppendage	369	BCL9L	ENSG00000186174.12	11	0.00159995	0.0271992	17	0.0334785	Yes	No
Heart-AtrialAppendage	369	RP11-110I1.12	ENSG00000255121.2	11	0.00107101	0.0182071	17	0.0244621	Yes	No
Heart-AtrialAppendage	369	CCDC84	ENSG00000186166.8	11	0.000718673	0.0129361	18	0.0189115	Yes	No
Heart-AtrialAppendage	369	RPS25	ENSG00000118181.10	11	3.98852e-06	7.17933e-05	18	0.000255366	Yes	Yes
Heart-AtrialAppendage	369	TRAPPC4	ENSG00000196655.11	11	1.51934e-23	2.73481e-22	18	6.00993e-21	Yes	Yes
Heart-AtrialAppendage	369	SLC37A4	ENSG00000137700.17	11	6.1396e-06	0.000110513	18	0.000375183	Yes	Yes
Heart-AtrialAppendage	369	HYOU1	ENSG00000149428.18	11	0.000629459	0.0113303	18	0.0170631	Yes	No
Heart-AtrialAppendage	369	RP11-110I1.14	ENSG00000271751.1	11	4.42754e-14	7.96957e-13	18	8.36536e-12	Yes	Yes
Heart-AtrialAppendage	369	VPS11	ENSG00000160695.14	11	6.84345e-08	1.23182e-06	18	6.03448e-06	Yes	Yes
Heart-AtrialAppendage	369	HMBS	ENSG00000256269.7	11	1.64223e-20	2.95601e-19	18	5.26158e-18	Yes	Yes
Heart-AtrialAppendage	369	H2AFX	ENSG00000188486.3	11	0.00377745	0.0679942	18	0.0724761	No	No
Heart-AtrialAppendage	369	DPAGT1	ENSG00000172269.18	11	0.00324363	0.0583854	18	0.0633087	No	No
Heart-AtrialAppendage	369	C2CD2L	ENSG00000172375.12	11	0.000351452	0.00632613	18	0.0109832	Yes	No
Heart-AtrialAppendage	369	HINFP	ENSG00000172273.12	11	0.000396562	0.00713811	18	0.0120519	Yes	No
Heart-AtrialAppendage	369	ABCG4	ENSG00000172350.9	11	0.00035288	0.00635183	18	0.0110177	Yes	No
Heart-AtrialAppendage	369	NLRX1	ENSG00000160703.15	11	0.00399234	0.071862	18	0.0761867	No	No
Heart-AtrialAppendage	369	PDZD3	ENSG00000172367.15	11	0.00713092	0.128357	18	0.130573	No	No
Heart-AtrialAppendage	369	CCDC153	ENSG00000248712.7	11	2.78589e-07	5.0146e-06	18	2.23319e-05	Yes	Yes
Heart-AtrialAppendage	369	CBL	ENSG00000110395.6	11	0.00138505	0.0249309	18	0.0312215	Yes	No
Heart-AtrialAppendage	369	MCAM	ENSG00000076706.16	11	0.000182392	0.00310066	17	0.0063529	Yes	Yes
Heart-AtrialAppendage	369	RNF26	ENSG00000173456.4	11	1.5486e-34	2.63261e-33	17	1.15411e-31	Yes	Yes
Heart-AtrialAppendage	369	USP2	ENSG00000036672.15	11	0.00293249	0.0498524	17	0.0552079	No	No
Heart-AtrialAppendage	369	THY1	ENSG00000154096.13	11	0.00128535	0.021851	17	0.0281319	Yes	No
Heart-AtrialAppendage	369	NECTIN1	ENSG00000110400.10	11	1.20239e-06	2.28453e-05	19	9.01247e-05	Yes	Yes
Heart-AtrialAppendage	369	TRIM29	ENSG00000137699.16	11	0.000173834	0.00312902	18	0.00639953	Yes	Yes
Heart-AtrialAppendage	369	OAF	ENSG00000184232.8	11	3.15652e-24	5.68174e-23	18	1.31609e-21	Yes	Yes
Heart-AtrialAppendage	369	POU2F3	ENSG00000137709.9	11	2.53196e-27	4.81073e-26	19	1.38125e-24	Yes	Yes
Heart-AtrialAppendage	369	TMEM136	ENSG00000181264.8	11	3.66733e-08	6.96793e-07	19	3.53156e-06	Yes	Yes
Heart-AtrialAppendage	369	ARHGEF12	ENSG00000196914.8	11	0.000324082	0.00648165	20	0.011184	Yes	No
Heart-AtrialAppendage	369	GRIK4	ENSG00000149403.12	11	6.14018e-09	1.35084e-07	22	7.66713e-07	Yes	Yes
Heart-AtrialAppendage	369	TBCEL	ENSG00000154114.12	11	3.42109e-05	0.000581585	17	0.00160221	Yes	Yes
Heart-AtrialAppendage	369	TECTA	ENSG00000109927.9	11	0.00121605	0.0206729	17	0.0269738	Yes	No
Heart-AtrialAppendage	369	SC5D	ENSG00000109929.9	11	2.80964e-12	4.49542e-11	16	3.91744e-10	Yes	Yes
Heart-AtrialAppendage	369	SORL1	ENSG00000137642.12	11	0.000299902	0.00539824	18	0.00974937	Yes	Yes
Heart-AtrialAppendage	369	BLID	ENSG00000259571.1	11	0.00049498	0.00841466	17	0.0136574	Yes	No
Heart-AtrialAppendage	369	RP11-716H6.1	ENSG00000255015.1	11	9.00558e-44	1.53095e-42	17	1.18207e-40	Yes	Yes
Heart-AtrialAppendage	369	UBASH3B	ENSG00000154127.9	11	8.92906e-07	1.78581e-05	20	7.19572e-05	Yes	Yes
Heart-AtrialAppendage	369	CRTAM	ENSG00000109943.8	11	0.00245808	0.0491616	20	0.0545529	No	No
Heart-AtrialAppendage	369	C11orf63	ENSG00000109944.10	11	0.000172827	0.00362938	21	0.00716976	Yes	Yes
Heart-AtrialAppendage	369	HSPA8	ENSG00000109971.13	11	8.13075e-06	0.000162615	20	0.000528615	Yes	Yes
Heart-AtrialAppendage	369	CLMP	ENSG00000166250.11	11	0.000125188	0.00275415	22	0.00578752	Yes	Yes
Heart-AtrialAppendage	369	GRAMD1B	ENSG00000023171.16	11	0.00328921	0.0822302	25	0.0859404	No	No
Heart-AtrialAppendage	369	SCN3B	ENSG00000166257.8	11	0.00106041	0.0243894	23	0.0306653	Yes	No
Heart-AtrialAppendage	369	ZNF202	ENSG00000166261.10	11	4.17884e-05	0.000919346	22	0.00235662	Yes	Yes
Heart-AtrialAppendage	369	VWA5A	ENSG00000110002.15	11	3.00284e-05	0.000690654	23	0.00185005	Yes	Yes
Heart-AtrialAppendage	369	TBRG1	ENSG00000154144.12	11	0.000230781	0.00507718	22	0.00931378	Yes	Yes
Heart-AtrialAppendage	369	SIAE	ENSG00000110013.12	11	0.000417852	0.00919273	22	0.014582	Yes	No
Heart-AtrialAppendage	369	SPA17	ENSG00000064199.6	11	6.86225e-05	0.00150969	22	0.00357328	Yes	Yes
Heart-AtrialAppendage	369	NRGN	ENSG00000154146.12	11	0.00069971	0.0153936	22	0.0215433	Yes	No
Heart-AtrialAppendage	369	VSIG2	ENSG00000019102.11	11	1.09773e-05	0.0002415	22	0.000751408	Yes	Yes
Heart-AtrialAppendage	369	ESAM	ENSG00000149564.11	11	0.000308692	0.00679123	22	0.0115991	Yes	No
Heart-AtrialAppendage	369	MSANTD2	ENSG00000120458.10	11	0.000473031	0.0104067	22	0.0160098	Yes	No
Heart-AtrialAppendage	369	ROBO3	ENSG00000154134.14	11	1.81692e-17	3.99723e-16	22	5.69547e-15	Yes	Yes
Heart-AtrialAppendage	369	ROBO4	ENSG00000154133.14	11	4.04836e-05	0.00089064	22	0.00229398	Yes	Yes
Heart-AtrialAppendage	369	HEPACAM	ENSG00000165478.6	11	1.41445e-05	0.000311179	22	0.000934792	Yes	Yes
Heart-AtrialAppendage	369	CCDC15	ENSG00000149548.14	11	2.9065e-05	0.000668496	23	0.0018014	Yes	Yes
Heart-AtrialAppendage	369	SLC37A2	ENSG00000134955.11	11	9.27264e-06	0.000203998	22	0.000646944	Yes	Yes
Heart-AtrialAppendage	369	TMEM218	ENSG00000150433.9	11	3.98587e-07	8.37032e-06	21	3.58689e-05	Yes	Yes
Heart-AtrialAppendage	369	PKNOX2	ENSG00000165495.15	11	0.000806744	0.0193619	24	0.0256676	Yes	No
Heart-AtrialAppendage	369	FEZ1	ENSG00000149557.12	11	9.34137e-05	0.00196169	21	0.00443138	Yes	Yes
Heart-AtrialAppendage	369	EI24	ENSG00000149547.14	11	0.000128022	0.00256044	20	0.00546733	Yes	Yes
Heart-AtrialAppendage	369	STT3A	ENSG00000134910.12	11	0.00105236	0.0220995	21	0.0283773	Yes	No
Heart-AtrialAppendage	369	CHEK1	ENSG00000149554.12	11	3.87097e-07	8.12903e-06	21	3.49485e-05	Yes	Yes
Heart-AtrialAppendage	369	HYLS1	ENSG00000198331.10	11	0.000368779	0.00811315	22	0.0132736	Yes	No
Heart-AtrialAppendage	369	PUS3	ENSG00000110060.8	11	2.61713e-05	0.000575768	22	0.00158797	Yes	Yes
Heart-AtrialAppendage	369	CDON	ENSG00000064309.14	11	5.08328e-06	0.000116915	23	0.000394502	Yes	Yes
Heart-AtrialAppendage	369	RPUSD4	ENSG00000165526.8	11	0.00067067	0.0147547	22	0.0208569	Yes	No
Heart-AtrialAppendage	369	FAM118B	ENSG00000197798.8	11	2.94263e-08	6.47378e-07	22	3.30358e-06	Yes	Yes
Heart-AtrialAppendage	369	SRPRA	ENSG00000182934.11	11	0.00157347	0.0346163	22	0.0406632	Yes	No
Heart-AtrialAppendage	369	FOXRED1	ENSG00000110074.10	11	1.04288e-38	2.29433e-37	22	1.3109e-35	Yes	Yes
Heart-AtrialAppendage	369	TIRAP	ENSG00000150455.13	11	8.82418e-08	1.94132e-06	22	9.23312e-06	Yes	Yes
Heart-AtrialAppendage	369	DCPS	ENSG00000110063.8	11	0.000280289	0.00616635	22	0.0107833	Yes	No
Heart-AtrialAppendage	369	ST3GAL4	ENSG00000110080.18	11	8.60519e-05	0.00197919	23	0.00446152	Yes	Yes
Heart-AtrialAppendage	369	KIRREL3	ENSG00000149571.11	11	0.000235335	0.00635406	27	0.0110182	Yes	No
Heart-AtrialAppendage	369	RP11-702B10.2	ENSG00000273415.1	11	0.000950229	0.0180544	19	0.0242912	Yes	No
Heart-AtrialAppendage	369	ETS1	ENSG00000134954.14	11	1.50443e-05	0.000300887	20	0.000906893	Yes	Yes
Heart-AtrialAppendage	369	FLI1	ENSG00000151702.16	11	0.0026478	0.0529561	20	0.0581536	No	No
Heart-AtrialAppendage	369	KCNJ1	ENSG00000151704.15	11	1.3161e-05	0.000263221	20	0.000807955	Yes	Yes
Heart-AtrialAppendage	369	KCNJ5	ENSG00000120457.11	11	2.16821e-05	0.000433643	20	0.00124325	Yes	Yes
Heart-AtrialAppendage	369	C11orf45	ENSG00000174370.9	11	2.3926e-08	4.54594e-07	19	2.37567e-06	Yes	Yes
Heart-AtrialAppendage	369	ARHGAP32	ENSG00000134909.18	11	1.1901e-12	2.61821e-11	22	2.33744e-10	Yes	Yes
Heart-AtrialAppendage	369	BARX2	ENSG00000043039.6	11	0.00246905	0.0469119	19	0.0524025	No	No
Heart-AtrialAppendage	369	TMEM45B	ENSG00000151715.7	11	0.00155749	0.0295923	19	0.0357969	Yes	No
Heart-AtrialAppendage	369	NFRKB	ENSG00000170322.14	11	1.88113e-09	3.57415e-08	19	2.18334e-07	Yes	Yes
Heart-AtrialAppendage	369	PRDM10	ENSG00000170325.14	11	0.00140652	0.0281305	20	0.0343754	Yes	No
Heart-AtrialAppendage	369	APLP2	ENSG00000084234.16	11	0.00124502	0.0249004	20	0.0311887	Yes	No
Heart-AtrialAppendage	369	ST14	ENSG00000149418.10	11	0.00143967	0.0287934	20	0.0350257	Yes	No
Heart-AtrialAppendage	369	ZBTB44	ENSG00000196323.12	11	0.00372819	0.0782921	21	0.0822256	No	No
Heart-AtrialAppendage	369	RP11-121M22.1	ENSG00000175773.12	11	0.00158659	0.0317318	20	0.0379008	Yes	No
Heart-AtrialAppendage	369	ADAMTS8	ENSG00000134917.9	11	0.000668641	0.0133728	20	0.0193961	Yes	No
Heart-AtrialAppendage	369	ADAMTS15	ENSG00000166106.3	11	2.11183e-05	0.000422366	20	0.00121554	Yes	Yes
Heart-AtrialAppendage	369	RP11-890B15.3	ENSG00000255455.2	11	5.13012e-08	1.02602e-06	20	5.09033e-06	Yes	Yes
Heart-AtrialAppendage	369	SNX19	ENSG00000120451.10	11	3.42214e-26	6.84427e-25	20	1.8217e-23	Yes	Yes
Heart-AtrialAppendage	369	NTM	ENSG00000182667.14	11	8.06681e-06	0.000250071	31	0.000773591	Yes	Yes
Heart-AtrialAppendage	369	OPCML	ENSG00000183715.13	11	6.95616e-05	0.00215641	31	0.00477805	Yes	Yes
Heart-AtrialAppendage	369	IGSF9B	ENSG00000080854.14	11	7.53277e-07	1.73254e-05	23	7.00258e-05	Yes	Yes
Heart-AtrialAppendage	369	RP11-713P17.3	ENSG00000204241.7	11	0.000455021	0.0104655	23	0.0160751	Yes	No
Heart-AtrialAppendage	369	RP11-713P17.4	ENSG00000254648.1	11	5.13576e-06	0.000118123	23	0.000398257	Yes	Yes
Heart-AtrialAppendage	369	JAM3	ENSG00000166086.12	11	0.00137548	0.031636	23	0.0378207	Yes	No
Heart-AtrialAppendage	369	NCAPD3	ENSG00000151503.12	11	0.00166706	0.0383424	23	0.0442606	Yes	No
Heart-AtrialAppendage	369	VPS26B	ENSG00000151502.10	11	0.000386097	0.00849414	22	0.0137564	Yes	No
Heart-AtrialAppendage	369	THYN1	ENSG00000151500.14	11	0.00108123	0.023787	22	0.030071	Yes	No
Heart-AtrialAppendage	369	ACAD8	ENSG00000151498.11	11	0.00393402	0.0865485	22	0.0901128	No	No
Heart-AtrialAppendage	369	GLB1L2	ENSG00000149328.14	11	2.03805e-20	4.2799e-19	21	7.54751e-18	Yes	Yes
Heart-AtrialAppendage	369	B3GAT1	ENSG00000109956.12	11	4.76612e-05	0.000953225	20	0.00243143	Yes	Yes
Heart-AtrialAppendage	369	RP11-469N6.1	ENSG00000251226.1	11	2.68349e-23	4.56193e-22	17	9.82361e-21	Yes	Yes
Heart-AtrialAppendage	369	IQSEC3	ENSG00000120645.11	12	2.95302e-15	3.24832e-14	11	3.91282e-13	Yes	Yes
Heart-AtrialAppendage	369	RP11-598F7.6	ENSG00000256540.1	12	2.81513e-06	3.09664e-05	11	0.000118879	Yes	Yes
Heart-AtrialAppendage	369	SLC6A12	ENSG00000111181.12	12	0.000194546	0.00214001	11	0.00474858	Yes	Yes
Heart-AtrialAppendage	369	SLC6A13	ENSG00000010379.15	12	2.32763e-07	2.79315e-06	12	1.29492e-05	Yes	Yes
Heart-AtrialAppendage	369	KDM5A	ENSG00000073614.12	12	0.000441866	0.00574426	13	0.0102076	Yes	No
Heart-AtrialAppendage	369	CCDC77	ENSG00000120647.9	12	9.10244e-17	1.18332e-15	13	1.61619e-14	Yes	Yes
Heart-AtrialAppendage	369	B4GALNT3	ENSG00000139044.10	12	2.00282e-07	3.00422e-06	15	1.38538e-05	Yes	Yes
Heart-AtrialAppendage	369	NINJ2	ENSG00000171840.11	12	2.03116e-05	0.000324985	16	0.000969469	Yes	Yes
Heart-AtrialAppendage	369	RP11-218M22.2	ENSG00000256672.1	12	0.00251603	0.0402564	16	0.0461408	Yes	No
Heart-AtrialAppendage	369	WNK1	ENSG00000060237.16	12	0.00031782	0.00603858	19	0.0106074	Yes	No
Heart-AtrialAppendage	369	RAD52	ENSG00000002016.17	12	5.34106e-13	1.0148e-11	19	9.57331e-11	Yes	Yes
Heart-AtrialAppendage	369	ERC1	ENSG00000082805.19	12	0.00223824	0.0537177	24	0.0588807	No	No
Heart-AtrialAppendage	369	WNT5B	ENSG00000111186.12	12	0.0031238	0.0624761	20	0.0672129	No	No
Heart-AtrialAppendage	369	FBXL14	ENSG00000171823.6	12	0.00287876	0.0575752	20	0.062537	No	No
Heart-AtrialAppendage	369	ADIPOR2	ENSG00000006831.9	12	0.00157311	0.0298891	19	0.0360923	Yes	No
Heart-AtrialAppendage	369	CACNA2D4	ENSG00000151062.14	12	4.44865e-07	8.8973e-06	20	3.79098e-05	Yes	Yes
Heart-AtrialAppendage	369	DCP1B	ENSG00000151065.13	12	0.000743835	0.0141329	19	0.0202129	Yes	No
Heart-AtrialAppendage	369	CACNA1C	ENSG00000151067.21	12	0.000199745	0.00559286	28	0.0100091	Yes	No
Heart-AtrialAppendage	369	FKBP4	ENSG00000004478.7	12	2.13946e-05	0.000470681	22	0.00133487	Yes	Yes
Heart-AtrialAppendage	369	ITFG2	ENSG00000111203.11	12	0.00664046	0.14609	22	0.147928	No	No
Heart-AtrialAppendage	369	NRIP2	ENSG00000053702.14	12	0.000622572	0.013074	21	0.0190611	Yes	No
Heart-AtrialAppendage	369	RP4-816N1.8	ENSG00000283297.1	12	7.94404e-05	0.00166825	21	0.00387262	Yes	Yes
Heart-AtrialAppendage	369	FOXM1	ENSG00000111206.12	12	0.000157849	0.00331482	21	0.0066862	Yes	Yes
Heart-AtrialAppendage	369	RHNO1	ENSG00000171792.10	12	1.06646e-08	2.23957e-07	21	1.23079e-06	Yes	Yes
Heart-AtrialAppendage	369	TULP3	ENSG00000078246.16	12	0.000929554	0.0204502	22	0.0267597	Yes	No
Heart-AtrialAppendage	369	TEAD4	ENSG00000197905.8	12	0.000302617	0.00665757	22	0.0114243	Yes	No
Heart-AtrialAppendage	369	RP11-253E3.3	ENSG00000250899.3	12	0.000466193	0.00979006	21	0.0152848	Yes	No
Heart-AtrialAppendage	369	TSPAN9	ENSG00000011105.12	12	1.14074e-05	0.000262369	23	0.000805673	Yes	Yes
Heart-AtrialAppendage	369	RP5-1063M23.2	ENSG00000236908.2	12	6.89757e-09	1.51746e-07	22	8.5331e-07	Yes	Yes
Heart-AtrialAppendage	369	PRMT8	ENSG00000111218.11	12	1.96204e-05	0.000451269	23	0.00128748	Yes	Yes
Heart-AtrialAppendage	369	CRACR2A	ENSG00000130038.9	12	2.31298e-08	5.31986e-07	23	2.7491e-06	Yes	Yes
Heart-AtrialAppendage	369	PARP11	ENSG00000111224.13	12	4.78419e-07	1.10036e-05	23	4.61834e-05	Yes	Yes
Heart-AtrialAppendage	369	CCND2	ENSG00000118971.7	12	1.87128e-05	0.000392968	21	0.00114129	Yes	Yes
Heart-AtrialAppendage	369	TIGAR	ENSG00000078237.6	12	1.84048e-05	0.000386501	21	0.00112517	Yes	Yes
Heart-AtrialAppendage	369	FGF23	ENSG00000118972.1	12	0.00108127	0.0216254	20	0.0279317	Yes	No
Heart-AtrialAppendage	369	C12orf4	ENSG00000047621.11	12	0.000875789	0.0183916	21	0.0246539	Yes	No
Heart-AtrialAppendage	369	RAD51AP1	ENSG00000111247.14	12	5.93214e-06	0.000124575	21	0.000417384	Yes	Yes
Heart-AtrialAppendage	369	DYRK4	ENSG00000010219.13	12	6.48326e-05	0.00136148	21	0.00327816	Yes	Yes
Heart-AtrialAppendage	369	AKAP3	ENSG00000111254.7	12	4.69706e-13	9.86383e-12	21	9.32924e-11	Yes	Yes
Heart-AtrialAppendage	369	NDUFA9	ENSG00000139180.10	12	5.9341e-08	1.3055e-06	22	6.37358e-06	Yes	Yes
Heart-AtrialAppendage	369	RP11-234B24.2	ENSG00000255474.1	12	2.63074e-05	0.000552454	21	0.0015312	Yes	Yes
Heart-AtrialAppendage	369	GALNT8	ENSG00000130035.6	12	3.85741e-05	0.000848631	22	0.00220634	Yes	Yes
Heart-AtrialAppendage	369	KCNA5	ENSG00000130037.4	12	0.000121004	0.00254108	21	0.00543575	Yes	Yes
Heart-AtrialAppendage	369	NTF3	ENSG00000185652.11	12	0.000269182	0.00592201	22	0.0104476	Yes	No
Heart-AtrialAppendage	369	ANO2	ENSG00000047617.14	12	1.36147e-11	3.26754e-10	24	2.59541e-09	Yes	Yes
Heart-AtrialAppendage	369	VWF	ENSG00000110799.13	12	0.000824893	0.0173227	21	0.0235621	Yes	No
Heart-AtrialAppendage	369	CD9	ENSG00000010278.12	12	0.000376282	0.00714937	19	0.0120657	Yes	No
Heart-AtrialAppendage	369	PLEKHG6	ENSG00000008323.15	12	0.000309155	0.00587395	19	0.0103799	Yes	No
Heart-AtrialAppendage	369	TNFRSF1A	ENSG00000067182.7	12	0.000237488	0.00451227	19	0.0085013	Yes	Yes
Heart-AtrialAppendage	369	SCNN1A	ENSG00000111319.12	12	8.67282e-05	0.00164784	19	0.00383094	Yes	Yes
Heart-AtrialAppendage	369	LTBR	ENSG00000111321.10	12	4.42147e-45	8.40079e-44	19	7.05873e-42	Yes	Yes
Heart-AtrialAppendage	369	RP1-102E24.8	ENSG00000256433.2	12	2.59465e-10	4.92984e-09	19	3.417e-08	Yes	Yes
Heart-AtrialAppendage	369	CD27	ENSG00000139193.3	12	0.00147468	0.0280189	19	0.034269	Yes	No
Heart-AtrialAppendage	369	TAPBPL	ENSG00000139192.11	12	6.5114e-87	1.23717e-85	19	1.00982e-82	Yes	Yes
Heart-AtrialAppendage	369	VAMP1	ENSG00000139190.16	12	1.75663e-12	3.3376e-11	19	2.94289e-10	Yes	Yes
Heart-AtrialAppendage	369	MRPL51	ENSG00000111639.7	12	4.22446e-05	0.000802647	19	0.00210402	Yes	Yes
Heart-AtrialAppendage	369	NCAPD2	ENSG00000010292.12	12	5.38828e-08	1.02377e-06	19	5.08063e-06	Yes	Yes
Heart-AtrialAppendage	369	GAPDH	ENSG00000111640.14	12	0.000705537	0.0134052	19	0.019425	Yes	No
Heart-AtrialAppendage	369	IFFO1	ENSG00000010295.19	12	2.05031e-05	0.000389558	19	0.00113311	Yes	Yes
Heart-AtrialAppendage	369	NOP2	ENSG00000111641.11	12	0.000503654	0.00956942	19	0.0150403	Yes	No
Heart-AtrialAppendage	369	CHD4	ENSG00000111642.14	12	0.00236609	0.0473217	20	0.0528018	No	No
Heart-AtrialAppendage	369	LPAR5	ENSG00000184574.9	12	0.000872868	0.0165845	19	0.022804	Yes	No
Heart-AtrialAppendage	369	ACRBP	ENSG00000111644.7	12	0.00191086	0.0363064	19	0.0422892	Yes	No
Heart-AtrialAppendage	369	ING4	ENSG00000111653.19	12	0.00186945	0.0355196	19	0.0415196	Yes	No
Heart-AtrialAppendage	369	ZNF384	ENSG00000126746.17	12	1.24029e-05	0.000235654	19	0.000734828	Yes	Yes
Heart-AtrialAppendage	369	PIANP	ENSG00000139200.13	12	3.8952e-13	7.40088e-12	19	7.095e-11	Yes	Yes
Heart-AtrialAppendage	369	COPS7A	ENSG00000111652.9	12	0.000607121	0.0115353	19	0.017308	Yes	No
Heart-AtrialAppendage	369	RP4-761J14.10	ENSG00000269892.1	12	4.52364e-05	0.000859492	19	0.00223085	Yes	Yes
Heart-AtrialAppendage	369	MLF2	ENSG00000089693.10	12	1.02956e-08	1.95617e-07	19	1.08408e-06	Yes	Yes
Heart-AtrialAppendage	369	PTMS	ENSG00000159335.15	12	0.000385252	0.00731979	19	0.0122708	Yes	No
Heart-AtrialAppendage	369	LAG3	ENSG00000089692.8	12	0.00359831	0.068368	19	0.0728066	No	No
Heart-AtrialAppendage	369	CD4	ENSG00000010610.9	12	3.46728e-17	6.93455e-16	20	9.67957e-15	Yes	Yes
Heart-AtrialAppendage	369	GPR162	ENSG00000250510.7	12	0.000100203	0.00200406	20	0.0045063	Yes	Yes
Heart-AtrialAppendage	369	P3H3	ENSG00000110811.19	12	3.07551e-15	6.15101e-14	20	7.2098e-13	Yes	Yes
Heart-AtrialAppendage	369	GNB3	ENSG00000111664.10	12	3.3999e-23	6.79979e-22	20	1.44609e-20	Yes	Yes
Heart-AtrialAppendage	369	CDCA3	ENSG00000111665.11	12	3.76266e-19	7.52532e-18	20	1.22151e-16	Yes	Yes
Heart-AtrialAppendage	369	USP5	ENSG00000111667.13	12	0.00168729	0.0337457	20	0.0398078	Yes	No
Heart-AtrialAppendage	369	TPI1	ENSG00000111669.14	12	3.03504e-05	0.000607009	20	0.00166157	Yes	Yes
Heart-AtrialAppendage	369	SPSB2	ENSG00000111671.9	12	1.41145e-39	2.8229e-38	20	1.68597e-36	Yes	Yes
Heart-AtrialAppendage	369	U47924.32	ENSG00000275703.1	12	0.00136661	0.0273323	20	0.0336085	Yes	No
Heart-AtrialAppendage	369	LRRC23	ENSG00000010626.14	12	9.77403e-40	1.95481e-38	20	1.17984e-36	Yes	Yes
Heart-AtrialAppendage	369	ENO2	ENSG00000111674.8	12	0.00136219	0.0272437	20	0.0335237	Yes	No
Heart-AtrialAppendage	369	ATN1	ENSG00000111676.14	12	2.61806e-10	5.23611e-09	20	3.61613e-08	Yes	Yes
Heart-AtrialAppendage	369	C12orf57	ENSG00000111678.10	12	3.24704e-06	6.49407e-05	20	0.000233267	Yes	Yes
Heart-AtrialAppendage	369	PTPN6	ENSG00000111679.16	12	0.000712892	0.0142578	20	0.0203395	Yes	No
Heart-AtrialAppendage	369	PHB2	ENSG00000215021.8	12	0.00022675	0.004535	20	0.00852725	Yes	Yes
Heart-AtrialAppendage	369	EMG1	ENSG00000126749.14	12	4.65345e-05	0.000930689	20	0.00238175	Yes	Yes
Heart-AtrialAppendage	369	LPCAT3	ENSG00000111684.10	12	0.000635914	0.0127183	20	0.0186679	Yes	No
Heart-AtrialAppendage	369	C1S	ENSG00000182326.14	12	0.000382058	0.00764116	20	0.0126597	Yes	No
Heart-AtrialAppendage	369	C1R	ENSG00000159403.15	12	3.4775e-05	0.000660726	19	0.00178551	Yes	Yes
Heart-AtrialAppendage	369	C1RL	ENSG00000139178.10	12	9.81746e-08	1.86532e-06	19	8.89881e-06	Yes	Yes
Heart-AtrialAppendage	369	RBP5	ENSG00000139194.7	12	1.37925e-10	2.62058e-09	19	1.8779e-08	Yes	Yes
Heart-AtrialAppendage	369	CLSTN3	ENSG00000139182.13	12	2.93858e-20	5.58331e-19	19	9.77564e-18	Yes	Yes
Heart-AtrialAppendage	369	PEX5	ENSG00000139197.10	12	5.24221e-22	9.9602e-21	19	1.94672e-19	Yes	Yes
Heart-AtrialAppendage	369	CD163L1	ENSG00000177675.8	12	7.43772e-06	0.00016363	22	0.000531208	Yes	Yes
Heart-AtrialAppendage	369	CD163	ENSG00000177575.12	12	0.00103676	0.0217719	21	0.0280618	Yes	No
Heart-AtrialAppendage	369	GDF3	ENSG00000184344.3	12	0.000825377	0.0173329	21	0.0235722	Yes	No
Heart-AtrialAppendage	369	SLC2A14	ENSG00000173262.11	12	2.2625e-36	4.75125e-35	21	2.31367e-33	Yes	Yes
Heart-AtrialAppendage	369	SLC2A3	ENSG00000059804.15	12	0.000489852	0.0102869	21	0.0158739	Yes	No
Heart-AtrialAppendage	369	FOXJ2	ENSG00000065970.8	12	0.000791522	0.0174135	22	0.0236517	Yes	No
Heart-AtrialAppendage	369	C3AR1	ENSG00000171860.4	12	6.26945e-16	1.37928e-14	22	1.7295e-13	Yes	Yes
Heart-AtrialAppendage	369	NECAP1	ENSG00000089818.17	12	1.49083e-05	0.000327983	22	0.000976713	Yes	Yes
Heart-AtrialAppendage	369	CLEC4A	ENSG00000111729.13	12	0.000100777	0.00221709	22	0.00487946	Yes	Yes
Heart-AtrialAppendage	369	RP11-266K4.13	ENSG00000276417.1	12	0.000114673	0.00252281	22	0.00540544	Yes	Yes
Heart-AtrialAppendage	369	RP11-266K4.14	ENSG00000275367.1	12	0.000276568	0.00608451	22	0.010675	Yes	No
Heart-AtrialAppendage	369	FAM90A1	ENSG00000171847.10	12	1.08781e-08	2.39318e-07	22	1.30975e-06	Yes	Yes
Heart-AtrialAppendage	369	RP11-266K4.9	ENSG00000215241.3	12	0.0019068	0.0419496	22	0.047705	Yes	No
Heart-AtrialAppendage	369	LINC00937	ENSG00000226091.7	12	3.88968e-05	0.000894627	23	0.00230287	Yes	Yes
Heart-AtrialAppendage	369	CLEC4D	ENSG00000166527.7	12	1.34072e-07	3.08366e-06	23	1.42089e-05	Yes	Yes
Heart-AtrialAppendage	369	CLEC4E	ENSG00000166523.7	12	0.000530143	0.0121933	23	0.0180602	Yes	No
Heart-AtrialAppendage	369	MFAP5	ENSG00000197614.10	12	0.000375964	0.00827121	22	0.0134706	Yes	No
Heart-AtrialAppendage	369	RIMKLB	ENSG00000166532.15	12	0.00011405	0.00262316	23	0.0055709	Yes	Yes
Heart-AtrialAppendage	369	RP11-20D14.6	ENSG00000249790.2	12	1.09794e-05	0.000241546	22	0.000751408	Yes	Yes
Heart-AtrialAppendage	369	A2ML1	ENSG00000166535.19	12	0.000429724	0.00945392	22	0.0149025	Yes	No
Heart-AtrialAppendage	369	PHC1	ENSG00000111752.10	12	9.12022e-08	1.91525e-06	21	9.11924e-06	Yes	Yes
Heart-AtrialAppendage	369	M6PR	ENSG00000003056.7	12	7.40381e-05	0.0015548	21	0.0036548	Yes	Yes
Heart-AtrialAppendage	369	KLRG1	ENSG00000139187.9	12	1.02071e-15	2.24556e-14	22	2.74348e-13	Yes	Yes
Heart-AtrialAppendage	369	A2M	ENSG00000175899.14	12	0.000336892	0.00741162	22	0.0123816	Yes	No
Heart-AtrialAppendage	369	PZP	ENSG00000126838.9	12	0.000498039	0.0114549	23	0.0172115	Yes	No
Heart-AtrialAppendage	369	LINC00987	ENSG00000237248.4	12	7.61532e-05	0.00167537	22	0.003886	Yes	Yes
Heart-AtrialAppendage	369	RP11-118B22.4	ENSG00000256427.1	12	3.35047e-06	7.37103e-05	22	0.000261371	Yes	Yes
Heart-AtrialAppendage	369	RP13-735L24.1	ENSG00000260423.1	12	2.95927e-08	6.21446e-07	21	3.17597e-06	Yes	Yes
Heart-AtrialAppendage	369	RP11-726G1.1	ENSG00000214776.10	12	3.07044e-29	6.75498e-28	22	2.20547e-26	Yes	Yes
Heart-AtrialAppendage	369	KLRB1	ENSG00000111796.3	12	0.000446091	0.00936791	21	0.0148023	Yes	No
Heart-AtrialAppendage	369	CLEC2D	ENSG00000069493.14	12	5.77627e-13	1.27078e-11	22	1.18038e-10	Yes	Yes
Heart-AtrialAppendage	369	CLECL1	ENSG00000184293.7	12	7.19886e-13	1.58375e-11	22	1.45639e-10	Yes	Yes
Heart-AtrialAppendage	369	CD69	ENSG00000110848.8	12	0.000405957	0.00893106	22	0.0142672	Yes	No
Heart-AtrialAppendage	369	KLRF1	ENSG00000150045.11	12	0.000478954	0.010537	22	0.0161536	Yes	No
Heart-AtrialAppendage	369	CLEC2B	ENSG00000110852.4	12	0.000164329	0.00361524	22	0.00715217	Yes	Yes
Heart-AtrialAppendage	369	CLEC12A	ENSG00000172322.13	12	1.77061e-63	3.89535e-62	22	9.1466e-60	Yes	Yes
Heart-AtrialAppendage	369	CLEC12B	ENSG00000256660.5	12	3.16401e-31	6.96082e-30	22	2.50137e-28	Yes	Yes
Heart-AtrialAppendage	369	CLEC9A	ENSG00000197992.6	12	0.000262141	0.0057671	22	0.0102365	Yes	No
Heart-AtrialAppendage	369	CLEC1A	ENSG00000150048.10	12	1.39597e-10	3.21074e-09	23	2.27512e-08	Yes	Yes
Heart-AtrialAppendage	369	CLEC7A	ENSG00000172243.17	12	0.000652963	0.0143652	22	0.0204598	Yes	No
Heart-AtrialAppendage	369	OLR1	ENSG00000173391.8	12	0.000658891	0.0151545	23	0.0212886	Yes	No
Heart-AtrialAppendage	369	GABARAPL1	ENSG00000139112.10	12	0.00855977	0.196875	23	0.197995	No	No
Heart-AtrialAppendage	369	KLRD1	ENSG00000134539.16	12	3.30547e-16	7.93312e-15	24	1.02319e-13	Yes	Yes
Heart-AtrialAppendage	369	KLRK1	ENSG00000213809.8	12	9.6721e-05	0.00212786	22	0.00473008	Yes	Yes
Heart-AtrialAppendage	369	KLRC4	ENSG00000183542.5	12	8.34798e-05	0.00183655	22	0.00419532	Yes	Yes
Heart-AtrialAppendage	369	KLRC3	ENSG00000205810.8	12	1.63778e-07	3.60313e-06	22	1.63649e-05	Yes	Yes
Heart-AtrialAppendage	369	KLRC2	ENSG00000205809.9	12	1.90923e-05	0.00042003	22	0.00120943	Yes	Yes
Heart-AtrialAppendage	369	KLRC1	ENSG00000134545.13	12	2.63823e-18	5.80411e-17	22	8.88288e-16	Yes	Yes
Heart-AtrialAppendage	369	EIF2S3L	ENSG00000180574.3	12	0.000898347	0.0197636	22	0.0260571	Yes	No
Heart-AtrialAppendage	369	RP11-291B21.2	ENSG00000256039.1	12	2.44504e-05	0.000537908	22	0.0014968	Yes	Yes
Heart-AtrialAppendage	369	MAGOHB	ENSG00000111196.9	12	8.23868e-06	0.000181251	22	0.000583441	Yes	Yes
Heart-AtrialAppendage	369	YBX3	ENSG00000060138.12	12	1.29662e-06	2.85257e-05	22	0.00011027	Yes	Yes
Heart-AtrialAppendage	369	PRH1	ENSG00000231887.6	12	1.17187e-38	2.57812e-37	22	1.46816e-35	Yes	Yes
Heart-AtrialAppendage	369	TAS2R10	ENSG00000121318.2	12	0.000340868	0.00715823	21	0.0120779	Yes	No
Heart-AtrialAppendage	369	PRR4	ENSG00000111215.11	12	1.49299e-48	3.73247e-47	25	3.61459e-45	Yes	Yes
Heart-AtrialAppendage	369	TAS2R13	ENSG00000212128.2	12	4.43872e-06	9.32132e-05	21	0.000321677	Yes	Yes
Heart-AtrialAppendage	369	TAS2R14	ENSG00000212127.5	12	1.58306e-15	3.32443e-14	21	3.99888e-13	Yes	Yes
Heart-AtrialAppendage	369	TAS2R20	ENSG00000255837.1	12	1.07395e-10	2.2553e-09	21	1.62908e-08	Yes	Yes
Heart-AtrialAppendage	369	TAS2R19	ENSG00000212124.2	12	0.000788097	0.01655	21	0.0227658	Yes	No
Heart-AtrialAppendage	369	TAS2R31	ENSG00000256436.1	12	3.20842e-06	6.73769e-05	21	0.000241058	Yes	Yes
Heart-AtrialAppendage	369	SMIM10L1	ENSG00000256537.4	12	7.07822e-32	1.48643e-30	21	5.64941e-29	Yes	Yes
Heart-AtrialAppendage	369	LINC01252	ENSG00000247157.6	12	2.0918e-53	4.39279e-52	21	5.61916e-50	Yes	Yes
Heart-AtrialAppendage	369	ETV6	ENSG00000139083.10	12	0.00222869	0.05126	23	0.0565701	No	No
Heart-AtrialAppendage	369	LRP6	ENSG00000070018.8	12	8.71779e-05	0.00183074	21	0.00418632	Yes	Yes
Heart-AtrialAppendage	369	MANSC1	ENSG00000111261.13	12	0.00262899	0.0499509	19	0.055307	No	No
Heart-AtrialAppendage	369	LOH12CR2	ENSG00000205791.3	12	0.000596701	0.0113373	19	0.0170707	Yes	No
Heart-AtrialAppendage	369	BORCS5	ENSG00000165714.10	12	8.46819e-05	0.00177832	21	0.00408553	Yes	Yes
Heart-AtrialAppendage	369	DUSP16	ENSG00000111266.8	12	0.00114203	0.0239826	21	0.030279	Yes	No
Heart-AtrialAppendage	369	RP11-253I19.3	ENSG00000255670.1	12	0.00130993	0.0261986	20	0.0324989	Yes	No
Heart-AtrialAppendage	369	CREBL2	ENSG00000111269.2	12	0.00123191	0.0258701	21	0.0321753	Yes	No
Heart-AtrialAppendage	369	RP11-180M15.6	ENSG00000275963.1	12	0.000699958	0.0139992	20	0.0200585	Yes	No
Heart-AtrialAppendage	369	CDKN1B	ENSG00000111276.10	12	0.0014723	0.0309184	21	0.0371233	Yes	No
Heart-AtrialAppendage	369	APOLD1	ENSG00000178878.12	12	0.000726737	0.0159882	22	0.0221869	Yes	No
Heart-AtrialAppendage	369	DDX47	ENSG00000213782.7	12	0.000689048	0.01447	21	0.0205612	Yes	No
Heart-AtrialAppendage	369	GPRC5A	ENSG00000013588.7	12	0.000329445	0.00691835	21	0.0117693	Yes	No
Heart-AtrialAppendage	369	GPRC5D	ENSG00000111291.8	12	1.2579e-08	2.64158e-07	21	1.43562e-06	Yes	Yes
Heart-AtrialAppendage	369	HEBP1	ENSG00000013583.8	12	1.6023e-06	3.36483e-05	21	0.000128313	Yes	Yes
Heart-AtrialAppendage	369	FAM234B	ENSG00000084444.13	12	6.04394e-14	1.32967e-12	22	1.3656e-11	Yes	Yes
Heart-AtrialAppendage	369	EMP1	ENSG00000134531.9	12	1.48453e-06	3.1175e-05	21	0.000119626	Yes	Yes
Heart-AtrialAppendage	369	ATF7IP	ENSG00000171681.12	12	0.00304962	0.0609923	20	0.0658025	No	No
Heart-AtrialAppendage	369	PLBD1	ENSG00000121316.10	12	0.00103772	0.0186789	18	0.0249416	Yes	No
Heart-AtrialAppendage	369	GUCY2C	ENSG00000070019.4	12	3.78431e-06	6.43333e-05	17	0.000231491	Yes	Yes
Heart-AtrialAppendage	369	HIST4H4	ENSG00000197837.3	12	0.00192525	0.030804	16	0.0370205	Yes	No
Heart-AtrialAppendage	369	H2AFJ	ENSG00000246705.4	12	1.78317e-06	2.85307e-05	16	0.00011027	Yes	Yes
Heart-AtrialAppendage	369	WBP11	ENSG00000084463.7	12	8.87625e-11	1.4202e-09	16	1.0493e-08	Yes	Yes
Heart-AtrialAppendage	369	C12orf60	ENSG00000182993.3	12	4.18558e-15	6.69692e-14	16	7.81429e-13	Yes	Yes
Heart-AtrialAppendage	369	SMCO3	ENSG00000179256.2	12	1.42981e-15	2.2877e-14	16	2.79298e-13	Yes	Yes
Heart-AtrialAppendage	369	ART4	ENSG00000111339.10	12	0.000122994	0.00184492	15	0.00421088	Yes	Yes
Heart-AtrialAppendage	369	MGP	ENSG00000111341.9	12	0.000348993	0.00523489	15	0.00952219	Yes	Yes
Heart-AtrialAppendage	369	ERP27	ENSG00000139055.6	12	5.50712e-11	8.26068e-10	15	6.26256e-09	Yes	Yes
Heart-AtrialAppendage	369	ARHGDIB	ENSG00000111348.8	12	0.000141112	0.00197557	14	0.00445623	Yes	Yes
Heart-AtrialAppendage	369	LINC01489	ENSG00000255727.1	12	1.06441e-05	0.000149017	14	0.000489706	Yes	Yes
Heart-AtrialAppendage	369	RERG	ENSG00000134533.6	12	2.14983e-05	0.000343973	16	0.00101673	Yes	Yes
Heart-AtrialAppendage	369	PTPRO	ENSG00000151490.13	12	0.000469359	0.00750974	16	0.0124927	Yes	No
Heart-AtrialAppendage	369	EPS8	ENSG00000151491.12	12	0.000404522	0.00647235	16	0.0111736	Yes	No
Heart-AtrialAppendage	369	STRAP	ENSG00000023734.10	12	0.000218536	0.0030595	14	0.00628414	Yes	Yes
Heart-AtrialAppendage	369	DERA	ENSG00000023697.12	12	0.000705021	0.0098703	14	0.0153806	Yes	No
Heart-AtrialAppendage	369	MGST1	ENSG00000008394.12	12	1.12192e-06	1.57069e-05	14	6.40725e-05	Yes	Yes
Heart-AtrialAppendage	369	LMO3	ENSG00000048540.14	12	0.000422488	0.00549234	13	0.00986991	Yes	Yes
Heart-AtrialAppendage	369	RERGL	ENSG00000111404.6	12	0.00142306	0.0298842	21	0.0360889	Yes	No
Heart-AtrialAppendage	369	PLCZ1	ENSG00000139151.14	12	7.22626e-07	1.58978e-05	22	6.47431e-05	Yes	Yes
Heart-AtrialAppendage	369	PLEKHA5	ENSG00000052126.14	12	2.56869e-06	6.42172e-05	25	0.000231298	Yes	Yes
Heart-AtrialAppendage	369	AEBP2	ENSG00000139154.14	12	0.0010986	0.0274651	25	0.0337476	Yes	No
Heart-AtrialAppendage	369	RP11-405A12.2	ENSG00000255910.1	12	0.000935473	0.0243223	26	0.0306078	Yes	No
Heart-AtrialAppendage	369	PDE3A	ENSG00000172572.6	12	0.000173097	0.00501982	29	0.00922436	Yes	Yes
Heart-AtrialAppendage	369	SLCO1C1	ENSG00000139155.8	12	0.00160907	0.0402267	25	0.0461159	Yes	No
Heart-AtrialAppendage	369	PYROXD1	ENSG00000121350.15	12	1.62602e-31	3.41464e-30	21	1.25333e-28	Yes	Yes
Heart-AtrialAppendage	369	RECQL	ENSG00000004700.15	12	0.000133189	0.00279696	21	0.00585453	Yes	Yes
Heart-AtrialAppendage	369	GOLT1B	ENSG00000111711.9	12	4.68711e-06	9.37423e-05	20	0.000323177	Yes	Yes
Heart-AtrialAppendage	369	SPX	ENSG00000134548.9	12	6.52441e-05	0.00130488	20	0.00316544	Yes	Yes
Heart-AtrialAppendage	369	GYS2	ENSG00000111713.2	12	0.000224431	0.00471305	21	0.00877445	Yes	Yes
Heart-AtrialAppendage	369	LDHB	ENSG00000111716.12	12	0.00185534	0.0389622	21	0.0448372	Yes	No
Heart-AtrialAppendage	369	KCNJ8	ENSG00000121361.3	12	0.000913045	0.0173478	19	0.0235887	Yes	No
Heart-AtrialAppendage	369	ABCC9	ENSG00000069431.11	12	0.00188122	0.0376244	20	0.0435492	Yes	No
Heart-AtrialAppendage	369	CMAS	ENSG00000111726.12	12	0.000645109	0.011612	18	0.0173895	Yes	No
Heart-AtrialAppendage	369	ST8SIA1	ENSG00000111728.10	12	0.000436878	0.00873756	20	0.0140357	Yes	No
Heart-AtrialAppendage	369	C2CD5	ENSG00000111731.12	12	2.62915e-13	3.94372e-12	15	3.86503e-11	Yes	Yes
Heart-AtrialAppendage	369	RP11-359J14.2	ENSG00000256973.1	12	0.00120665	0.0168931	14	0.0231245	Yes	No
Heart-AtrialAppendage	369	ETNK1	ENSG00000139163.15	12	0.00262158	0.0393237	15	0.0452017	Yes	No
Heart-AtrialAppendage	369	SOX5	ENSG00000134532.15	12	0.000822325	0.0164465	20	0.0226597	Yes	No
Heart-AtrialAppendage	369	RP11-444D3.1	ENSG00000255864.5	12	0.00146892	0.0323163	22	0.0384756	Yes	No
Heart-AtrialAppendage	369	BCAT1	ENSG00000060982.14	12	2.65901e-06	5.84981e-05	22	0.000212395	Yes	Yes
Heart-AtrialAppendage	369	LRMP	ENSG00000118308.15	12	5.2316e-19	1.20327e-17	23	1.91862e-16	Yes	Yes
Heart-AtrialAppendage	369	CASC1	ENSG00000118307.18	12	5.35272e-27	1.1776e-25	22	3.30363e-24	Yes	Yes
Heart-AtrialAppendage	369	ETFRF1	ENSG00000205707.10	12	0.000238187	0.00524011	22	0.00952701	Yes	Yes
Heart-AtrialAppendage	369	KRAS	ENSG00000133703.11	12	0.000689599	0.0151712	22	0.021305	Yes	No
Heart-AtrialAppendage	369	RP11-707G18.1	ENSG00000278743.1	12	0.00236919	0.0521222	22	0.0573961	No	No
Heart-AtrialAppendage	369	RASSF8	ENSG00000123094.15	12	0.00172865	0.0414876	24	0.0472584	Yes	No
Heart-AtrialAppendage	369	BHLHE41	ENSG00000123095.5	12	0.0039441	0.0867703	22	0.0903218	No	No
Heart-AtrialAppendage	369	SSPN	ENSG00000123096.11	12	1.08578e-08	2.60588e-07	24	1.41846e-06	Yes	Yes
Heart-AtrialAppendage	369	ITPR2	ENSG00000123104.11	12	0.000447059	0.0120706	27	0.0179167	Yes	No
Heart-AtrialAppendage	369	INTS13	ENSG00000064102.14	12	0.00217568	0.0478649	22	0.0533038	No	No
Heart-AtrialAppendage	369	FGFR1OP2	ENSG00000111790.13	12	0.000138195	0.0030403	22	0.00625153	Yes	Yes
Heart-AtrialAppendage	369	TM7SF3	ENSG00000064115.10	12	1.33042e-10	2.92692e-09	22	2.08695e-08	Yes	Yes
Heart-AtrialAppendage	369	MED21	ENSG00000152944.8	12	0.000387436	0.00852359	22	0.0137911	Yes	No
Heart-AtrialAppendage	369	RP11-582E3.6	ENSG00000275764.1	12	2.77799e-10	5.83378e-09	21	4.00468e-08	Yes	Yes
Heart-AtrialAppendage	369	C12orf71	ENSG00000214700.5	12	0.00133449	0.0280243	21	0.0342726	Yes	No
Heart-AtrialAppendage	369	STK38L	ENSG00000211455.7	12	7.95075e-05	0.00174917	22	0.0040299	Yes	Yes
Heart-AtrialAppendage	369	ARNTL2	ENSG00000029153.14	12	0.000901101	0.0189231	21	0.0251946	Yes	No
Heart-AtrialAppendage	369	SMCO2	ENSG00000165935.9	12	0.00139713	0.0279425	20	0.0341994	Yes	No
Heart-AtrialAppendage	369	PPFIBP1	ENSG00000110841.13	12	0.000134539	0.00295986	22	0.00612446	Yes	Yes
Heart-AtrialAppendage	369	REP15	ENSG00000174236.3	12	0.000763835	0.0152767	20	0.021423	Yes	No
Heart-AtrialAppendage	369	MRPS35	ENSG00000061794.12	12	8.38639e-07	1.67728e-05	20	6.80157e-05	Yes	Yes
Heart-AtrialAppendage	369	KLHL42	ENSG00000087448.9	12	0.00408834	0.0776785	19	0.0816413	No	No
Heart-AtrialAppendage	369	PTHLH	ENSG00000087494.15	12	0.00228886	0.0457771	20	0.051329	No	No
Heart-AtrialAppendage	369	CCDC91	ENSG00000123106.10	12	1.16647e-08	2.91618e-07	25	1.56992e-06	Yes	Yes
Heart-AtrialAppendage	369	FAR2	ENSG00000064763.10	12	0.00188003	0.0507607	27	0.0560986	No	No
Heart-AtrialAppendage	369	ERGIC2	ENSG00000087502.17	12	1.28486e-08	3.34065e-07	26	1.78076e-06	Yes	Yes
Heart-AtrialAppendage	369	OVCH1	ENSG00000187950.8	12	0.00130209	0.0351564	27	0.0411707	Yes	No
Heart-AtrialAppendage	369	TMTC1	ENSG00000133687.15	12	0.000138935	0.00402912	29	0.00778176	Yes	Yes
Heart-AtrialAppendage	369	IPO8	ENSG00000133704.9	12	8.32994e-14	2.24909e-12	27	2.25976e-11	Yes	Yes
Heart-AtrialAppendage	369	CAPRIN2	ENSG00000110888.17	12	7.79041e-07	2.02551e-05	26	8.06298e-05	Yes	Yes
Heart-AtrialAppendage	369	LINC00941	ENSG00000235884.3	12	6.96096e-12	1.80985e-10	26	1.47989e-09	Yes	Yes
Heart-AtrialAppendage	369	TSPAN11	ENSG00000110900.14	12	0.00117633	0.0329374	28	0.0390577	Yes	No
Heart-AtrialAppendage	369	DDX11	ENSG00000013573.16	12	9.26761e-113	2.59493e-111	28	1.48266e-107	Yes	Yes
Heart-AtrialAppendage	369	OVOS2	ENSG00000177359.17	12	5.88082e-09	1.64663e-07	28	9.19976e-07	Yes	Yes
Heart-AtrialAppendage	369	FAM60A	ENSG00000139146.13	12	0.0026835	0.0724544	27	0.0767483	No	No
Heart-AtrialAppendage	369	DENND5B	ENSG00000170456.15	12	0.00291664	0.0816661	28	0.0853924	No	No
Heart-AtrialAppendage	369	ETFBKMT	ENSG00000139160.13	12	0.000766109	0.0199188	26	0.0262134	Yes	No
Heart-AtrialAppendage	369	AMN1	ENSG00000151743.10	12	1.08472e-05	0.000292874	27	0.000886484	Yes	Yes
Heart-AtrialAppendage	369	H3F3C	ENSG00000188375.4	12	0.000594333	0.016047	27	0.0222416	Yes	No
Heart-AtrialAppendage	369	KIAA1551	ENSG00000174718.11	12	1.45485e-05	0.00037826	26	0.00110348	Yes	Yes
Heart-AtrialAppendage	369	RP11-50I19.2	ENSG00000276136.1	12	0.00166702	0.0433426	26	0.0490257	Yes	No
Heart-AtrialAppendage	369	BICD1	ENSG00000151746.13	12	7.63587e-16	2.2144e-14	29	2.70735e-13	Yes	Yes
Heart-AtrialAppendage	369	FGD4	ENSG00000139132.14	12	0.00454731	0.127325	28	0.129577	No	No
Heart-AtrialAppendage	369	DNM1L	ENSG00000087470.17	12	0.00235239	0.0611621	26	0.0659648	No	No
Heart-AtrialAppendage	369	YARS2	ENSG00000139131.12	12	0.00134348	0.0349306	26	0.0409567	Yes	No
Heart-AtrialAppendage	369	PKP2	ENSG00000057294.14	12	0.00115126	0.0299328	26	0.0361373	Yes	No
Heart-AtrialAppendage	369	ALG10	ENSG00000139133.6	12	0.000904956	0.0135743	15	0.0196005	Yes	No
Heart-AtrialAppendage	369	ALG10B	ENSG00000175548.8	12	0.00485408	0.0776653	16	0.0816324	No	No
Heart-AtrialAppendage	369	CPNE8	ENSG00000139117.13	12	0.00122697	0.0208585	17	0.0271559	Yes	No
Heart-AtrialAppendage	369	KIF21A	ENSG00000139116.18	12	1.28056e-05	0.000217696	17	0.000685564	Yes	Yes
Heart-AtrialAppendage	369	ABCD2	ENSG00000173208.3	12	0.00151058	0.0256798	17	0.0319804	Yes	No
Heart-AtrialAppendage	369	SLC2A13	ENSG00000151229.12	12	0.00185918	0.0390428	21	0.0449089	Yes	No
Heart-AtrialAppendage	369	LRRK2	ENSG00000188906.14	12	1.69637e-06	3.39275e-05	20	0.000129291	Yes	Yes
Heart-AtrialAppendage	369	CNTN1	ENSG00000018236.14	12	0.00209398	0.0523494	25	0.0576055	No	No
Heart-AtrialAppendage	369	PDZRN4	ENSG00000165966.14	12	9.35537e-08	2.4324e-06	26	1.14011e-05	Yes	Yes
Heart-AtrialAppendage	369	GXYLT1	ENSG00000151233.10	12	6.11061e-12	1.34433e-10	22	1.1159e-09	Yes	Yes
Heart-AtrialAppendage	369	YAF2	ENSG00000015153.14	12	0.000460578	0.0105933	23	0.0162215	Yes	No
Heart-AtrialAppendage	369	PPHLN1	ENSG00000134283.17	12	5.77883e-08	1.38692e-06	24	6.74608e-06	Yes	Yes
Heart-AtrialAppendage	369	ZCRB1	ENSG00000139168.7	12	5.27865e-05	0.0011613	22	0.00286994	Yes	Yes
Heart-AtrialAppendage	369	PRICKLE1	ENSG00000139174.11	12	9.256e-05	0.00212888	23	0.00473112	Yes	Yes
Heart-AtrialAppendage	369	PUS7L	ENSG00000129317.14	12	0.000238026	0.00404644	17	0.00780994	Yes	Yes
Heart-AtrialAppendage	369	IRAK4	ENSG00000198001.13	12	0.00330125	0.0561213	17	0.0611749	No	No
Heart-AtrialAppendage	369	TWF1	ENSG00000151239.13	12	0.000774503	0.0131666	17	0.0191667	Yes	No
Heart-AtrialAppendage	369	TMEM117	ENSG00000139173.9	12	0.000890165	0.0178033	20	0.0240421	Yes	No
Heart-AtrialAppendage	369	NELL2	ENSG00000184613.10	12	0.00111622	0.0178594	16	0.0240989	Yes	No
Heart-AtrialAppendage	369	DBX2	ENSG00000185610.6	12	0.00162539	0.0195047	12	0.025814	Yes	No
Heart-AtrialAppendage	369	ANO6	ENSG00000177119.15	12	3.43912e-06	4.81477e-05	14	0.000177637	Yes	Yes
Heart-AtrialAppendage	369	RP11-352M15.2	ENSG00000273015.2	12	0.0031869	0.0414297	13	0.0472141	Yes	No
Heart-AtrialAppendage	369	ARID2	ENSG00000189079.15	12	0.00158576	0.0237865	15	0.030071	Yes	No
Heart-AtrialAppendage	369	SCAF11	ENSG00000139218.17	12	0.00483308	0.0676631	14	0.0721681	No	No
Heart-AtrialAppendage	369	SLC38A1	ENSG00000111371.15	12	0.00263963	0.0395944	15	0.0454823	Yes	No
Heart-AtrialAppendage	369	SLC38A2	ENSG00000134294.13	12	4.03366e-05	0.000645385	16	0.00175151	Yes	Yes
Heart-AtrialAppendage	369	RP11-96H19.1	ENSG00000257261.5	12	1.04603e-29	2.30127e-28	22	7.7043e-27	Yes	Yes
Heart-AtrialAppendage	369	RP11-474P2.6	ENSG00000275481.1	12	0.000437054	0.00699286	16	0.0118718	Yes	No
Heart-AtrialAppendage	369	RP11-446N19.1	ENSG00000272369.1	12	2.72018e-09	4.89632e-08	18	2.93147e-07	Yes	Yes
Heart-AtrialAppendage	369	SLC38A4	ENSG00000139209.15	12	4.14087e-06	7.86766e-05	19	0.000276939	Yes	Yes
Heart-AtrialAppendage	369	AMIGO2	ENSG00000139211.6	12	0.000363421	0.00726842	20	0.0122133	Yes	No
Heart-AtrialAppendage	369	PCED1B	ENSG00000179715.12	12	0.000373983	0.00822762	22	0.0134135	Yes	No
Heart-AtrialAppendage	369	RPAP3	ENSG00000005175.9	12	6.65618e-05	0.00153092	23	0.00361142	Yes	Yes
Heart-AtrialAppendage	369	ENDOU	ENSG00000111405.8	12	0.000228201	0.00524862	23	0.00953743	Yes	Yes
Heart-AtrialAppendage	369	RP1-197B17.4	ENSG00000274902.1	12	0.000265326	0.0061025	23	0.0107	Yes	No
Heart-AtrialAppendage	369	RAPGEF3	ENSG00000079337.15	12	1.93359e-15	4.44727e-14	23	5.30116e-13	Yes	Yes
Heart-AtrialAppendage	369	SLC48A1	ENSG00000211584.13	12	1.99294e-05	0.000458376	23	0.00130472	Yes	Yes
Heart-AtrialAppendage	369	HDAC7	ENSG00000061273.17	12	0.000132628	0.00305044	23	0.00626724	Yes	Yes
Heart-AtrialAppendage	369	VDR	ENSG00000111424.10	12	0.000230836	0.00530924	23	0.00962513	Yes	Yes
Heart-AtrialAppendage	369	TMEM106C	ENSG00000134291.11	12	1.0381e-08	2.38764e-07	23	1.30714e-06	Yes	Yes
Heart-AtrialAppendage	369	RP1-228P16.8	ENSG00000276814.1	12	0.00242012	0.0532426	22	0.0584271	No	No
Heart-AtrialAppendage	369	SENP1	ENSG00000079387.13	12	0.000203818	0.004484	22	0.00846198	Yes	Yes
Heart-AtrialAppendage	369	PFKM	ENSG00000152556.15	12	1.62448e-07	3.57386e-06	22	1.62548e-05	Yes	Yes
Heart-AtrialAppendage	369	ASB8	ENSG00000177981.10	12	1.06366e-08	2.23368e-07	21	1.22834e-06	Yes	Yes
Heart-AtrialAppendage	369	CCDC184	ENSG00000177875.4	12	0.00287532	0.0603818	21	0.0652135	No	No
Heart-AtrialAppendage	369	RP11-370I10.12	ENSG00000269514.1	12	1.03078e-05	0.000216464	21	0.000682436	Yes	Yes
Heart-AtrialAppendage	369	OR10AD1	ENSG00000172640.3	12	0.00130899	0.0274888	21	0.0337671	Yes	No
Heart-AtrialAppendage	369	H1FNT	ENSG00000187166.1	12	4.64073e-05	0.000928145	20	0.00237666	Yes	Yes
Heart-AtrialAppendage	369	ZNF641	ENSG00000167528.12	12	1.14071e-06	2.28141e-05	20	9.00223e-05	Yes	Yes
Heart-AtrialAppendage	369	RP11-370I10.11	ENSG00000273765.1	12	9.60193e-05	0.00192039	20	0.00435818	Yes	Yes
Heart-AtrialAppendage	369	C12orf54	ENSG00000177627.9	12	0.000550842	0.010466	19	0.0160751	Yes	No
Heart-AtrialAppendage	369	KANSL2	ENSG00000139620.12	12	1.4491e-05	0.000246348	17	0.000763727	Yes	Yes
Heart-AtrialAppendage	369	CCNT1	ENSG00000129315.10	12	0.00357053	0.0606989	17	0.0655189	No	No
Heart-AtrialAppendage	369	ADCY6	ENSG00000174233.11	12	0.000510533	0.00867906	17	0.0139714	Yes	No
Heart-AtrialAppendage	369	CACNB3	ENSG00000167535.7	12	4.16062e-07	7.07306e-06	17	3.07013e-05	Yes	Yes
Heart-AtrialAppendage	369	DDX23	ENSG00000174243.9	12	0.00425025	0.0722543	17	0.0765671	No	No
Heart-AtrialAppendage	369	RND1	ENSG00000172602.9	12	0.00279641	0.047539	17	0.052996	No	No
Heart-AtrialAppendage	369	CCDC65	ENSG00000139537.10	12	1.68032e-13	2.85655e-12	17	2.83686e-11	Yes	Yes
Heart-AtrialAppendage	369	FKBP11	ENSG00000134285.10	12	2.4635e-09	3.9416e-08	16	2.39161e-07	Yes	Yes
Heart-AtrialAppendage	369	ARF3	ENSG00000134287.9	12	6.24816e-07	1.06219e-05	17	4.46578e-05	Yes	Yes
Heart-AtrialAppendage	369	WNT10B	ENSG00000169884.13	12	0.00343624	0.0549799	16	0.0600797	No	No
Heart-AtrialAppendage	369	WNT1	ENSG00000125084.11	12	0.0135893	0.217428	16	0.218409	No	No
Heart-AtrialAppendage	369	DDN	ENSG00000181418.7	12	0.000131223	0.00209957	16	0.00467873	Yes	Yes
Heart-AtrialAppendage	369	PRKAG1	ENSG00000181929.11	12	0.000991908	0.0158705	16	0.0220648	Yes	No
Heart-AtrialAppendage	369	KMT2D	ENSG00000167548.14	12	0.00116095	0.0185752	16	0.0248303	Yes	No
Heart-AtrialAppendage	369	RHEBL1	ENSG00000167550.10	12	0.00422157	0.0633236	15	0.0680094	No	No
Heart-AtrialAppendage	369	DHH	ENSG00000139549.2	12	0.0028492	0.042738	15	0.048439	Yes	No
Heart-AtrialAppendage	369	LMBR1L	ENSG00000139636.15	12	2.94843e-06	4.42264e-05	15	0.00016463	Yes	Yes
Heart-AtrialAppendage	369	TUBA1B	ENSG00000123416.15	12	0.000175484	0.00263226	15	0.00558825	Yes	Yes
Heart-AtrialAppendage	369	TUBA1A	ENSG00000167552.13	12	0.000903632	0.0135545	15	0.0195883	Yes	No
Heart-AtrialAppendage	369	TUBA1C	ENSG00000167553.15	12	3.08762e-05	0.000463144	15	0.0013172	Yes	Yes
Heart-AtrialAppendage	369	PRPH	ENSG00000135406.13	12	0.000674574	0.00944403	14	0.0148883	Yes	No
Heart-AtrialAppendage	369	TROAP	ENSG00000135451.12	12	0.00425597	0.0595836	14	0.0644692	No	No
Heart-AtrialAppendage	369	DNAJC22	ENSG00000178401.14	12	0.00790563	0.102773	13	0.105696	No	No
Heart-AtrialAppendage	369	SPATS2	ENSG00000123352.17	12	0.0134032	0.187645	14	0.188879	No	No
Heart-AtrialAppendage	369	KCNH3	ENSG00000135519.6	12	0.010823	0.129876	12	0.132033	No	No
Heart-AtrialAppendage	369	MCRS1	ENSG00000187778.13	12	0.000131175	0.00157409	12	0.00369408	Yes	Yes
Heart-AtrialAppendage	369	PRPF40B	ENSG00000110844.13	12	0.000635452	0.00762543	12	0.0126402	Yes	No
Heart-AtrialAppendage	369	FAM186B	ENSG00000135436.8	12	0.00384813	0.0423294	11	0.0480572	Yes	No
Heart-AtrialAppendage	369	FMNL3	ENSG00000161791.13	12	0.000471811	0.00518992	11	0.00945984	Yes	Yes
Heart-AtrialAppendage	369	TMBIM6	ENSG00000139644.12	12	9.46064e-06	0.000104067	11	0.000355271	Yes	Yes
Heart-AtrialAppendage	369	NCKAP5L	ENSG00000167566.16	12	0.000651485	0.00716634	11	0.0120878	Yes	No
Heart-AtrialAppendage	369	BCDIN3D	ENSG00000186666.5	12	0.00722587	0.0794846	11	0.0833657	No	No
Heart-AtrialAppendage	369	FAIM2	ENSG00000135472.8	12	0.00276274	0.0331529	12	0.0392536	Yes	No
Heart-AtrialAppendage	369	AQP2	ENSG00000167580.7	12	0.00616856	0.0678542	11	0.0723457	No	No
Heart-AtrialAppendage	369	AQP5	ENSG00000161798.6	12	4.5074e-06	4.95814e-05	11	0.00018269	Yes	Yes
Heart-AtrialAppendage	369	AQP6	ENSG00000086159.12	12	0.00420955	0.0463051	11	0.0518328	No	No
Heart-AtrialAppendage	369	RACGAP1	ENSG00000161800.12	12	0.0028417	0.0341004	12	0.0401508	Yes	No
Heart-AtrialAppendage	369	ASIC1	ENSG00000110881.11	12	0.000229484	0.00275381	12	0.00578752	Yes	Yes
Heart-AtrialAppendage	369	SMARCD1	ENSG00000066117.14	12	0.00236336	0.0283603	12	0.0346024	Yes	No
Heart-AtrialAppendage	369	GPD1	ENSG00000167588.12	12	0.00172572	0.0207087	12	0.027007	Yes	No
Heart-AtrialAppendage	369	COX14	ENSG00000178449.8	12	3.70066e-07	4.44079e-06	12	1.99214e-05	Yes	Yes
Heart-AtrialAppendage	369	CERS5	ENSG00000139624.12	12	3.30588e-11	4.29764e-10	13	3.36221e-09	Yes	Yes
Heart-AtrialAppendage	369	LIMA1	ENSG00000050405.13	12	5.30457e-05	0.000689594	13	0.00184835	Yes	Yes
Heart-AtrialAppendage	369	FAM186A	ENSG00000185958.9	12	0.000260603	0.00338784	13	0.00680041	Yes	Yes
Heart-AtrialAppendage	369	LARP4	ENSG00000161813.21	12	0.00785097	0.109914	14	0.112634	No	No
Heart-AtrialAppendage	369	DIP2B	ENSG00000066084.12	12	0.00235392	0.0329548	14	0.0390676	Yes	No
Heart-AtrialAppendage	369	ATF1	ENSG00000123268.8	12	2.68768e-05	0.000376275	14	0.00109876	Yes	Yes
Heart-AtrialAppendage	369	METTL7A	ENSG00000185432.11	12	0.00029304	0.00380951	13	0.00744062	Yes	Yes
Heart-AtrialAppendage	369	RP11-407N8.6	ENSG00000274156.1	12	0.000703703	0.00914813	13	0.0145247	Yes	No
Heart-AtrialAppendage	369	SLC11A2	ENSG00000110911.14	12	0.00497965	0.0647355	13	0.0693606	No	No
Heart-AtrialAppendage	369	LETMD1	ENSG00000050426.15	12	1.42813e-15	1.85657e-14	13	2.2911e-13	Yes	Yes
Heart-AtrialAppendage	369	CSRNP2	ENSG00000110925.6	12	2.50901e-05	0.000326172	13	0.000972501	Yes	Yes
Heart-AtrialAppendage	369	TFCP2	ENSG00000135457.9	12	0.00373366	0.0560049	15	0.0610597	No	No
Heart-AtrialAppendage	369	POU6F1	ENSG00000184271.16	12	0.00121823	0.0182735	15	0.0245341	Yes	No
Heart-AtrialAppendage	369	DAZAP2	ENSG00000183283.15	12	0.00258973	0.0388459	15	0.0447245	Yes	No
Heart-AtrialAppendage	369	SMAGP	ENSG00000170545.16	12	0.00147461	0.0221192	15	0.0283939	Yes	No
Heart-AtrialAppendage	369	BIN2	ENSG00000110934.10	12	0.000133791	0.00214066	16	0.00474858	Yes	Yes
Heart-AtrialAppendage	369	GALNT6	ENSG00000139629.15	12	9.99107e-05	0.00159857	16	0.00374026	Yes	Yes
Heart-AtrialAppendage	369	SLC4A8	ENSG00000050438.16	12	0.000535567	0.00964021	18	0.0151155	Yes	No
Heart-AtrialAppendage	369	SCN8A	ENSG00000196876.15	12	1.10248e-10	2.42546e-09	22	1.74754e-08	Yes	Yes
Heart-AtrialAppendage	369	FIGNL2	ENSG00000261308.2	12	0.000459883	0.00965754	21	0.0151372	Yes	No
Heart-AtrialAppendage	369	ACVRL1	ENSG00000139567.12	12	0.00125533	0.0263619	21	0.0326542	Yes	No
Heart-AtrialAppendage	369	ACVR1B	ENSG00000135503.12	12	0.000166676	0.0035002	21	0.00697639	Yes	Yes
Heart-AtrialAppendage	369	GRASP	ENSG00000161835.10	12	0.000621454	0.0130505	21	0.0190382	Yes	No
Heart-AtrialAppendage	369	NR4A1	ENSG00000123358.19	12	0.00129671	0.0272308	21	0.0335102	Yes	No
Heart-AtrialAppendage	369	RP11-1100L3.8	ENSG00000259884.1	12	0.00072005	0.0151211	21	0.0212596	Yes	No
Heart-AtrialAppendage	369	ATG101	ENSG00000123395.14	12	0.00146691	0.0308051	21	0.0370205	Yes	No
Heart-AtrialAppendage	369	KRT80	ENSG00000167767.13	12	0.00130178	0.0273374	21	0.0336099	Yes	No
Heart-AtrialAppendage	369	KRT7	ENSG00000135480.15	12	0.000252341	0.00529916	21	0.00961028	Yes	Yes
Heart-AtrialAppendage	369	KRT86	ENSG00000170442.11	12	0.00130953	0.0275002	21	0.0337738	Yes	No
Heart-AtrialAppendage	369	KRT6B	ENSG00000185479.5	12	0.000844855	0.0168971	20	0.0231281	Yes	No
Heart-AtrialAppendage	369	KRT6C	ENSG00000170465.9	12	8.08653e-05	0.00161731	20	0.00377519	Yes	Yes
Heart-AtrialAppendage	369	KRT6A	ENSG00000205420.10	12	0.000160157	0.00304298	19	0.00625492	Yes	Yes
Heart-AtrialAppendage	369	KRT5	ENSG00000186081.11	12	0.00133894	0.0254398	19	0.0317438	Yes	No
Heart-AtrialAppendage	369	KRT74	ENSG00000170484.9	12	0.00160406	0.0304772	19	0.0367041	Yes	No
Heart-AtrialAppendage	369	KRT72	ENSG00000170486.10	12	1.89523e-09	3.60094e-08	19	2.19663e-07	Yes	Yes
Heart-AtrialAppendage	369	KRT2	ENSG00000172867.3	12	0.00536871	0.107374	20	0.110203	No	No
Heart-AtrialAppendage	369	KRT1	ENSG00000167768.4	12	0.000168258	0.00336516	20	0.00676308	Yes	Yes
Heart-AtrialAppendage	369	KRT77	ENSG00000189182.9	12	0.00170844	0.0341688	20	0.0402147	Yes	No
Heart-AtrialAppendage	369	KRT4	ENSG00000170477.12	12	3.77272e-05	0.000754544	20	0.00199562	Yes	Yes
Heart-AtrialAppendage	369	KRT78	ENSG00000170423.12	12	0.00273619	0.0547237	20	0.0598494	No	No
Heart-AtrialAppendage	369	KRT8	ENSG00000170421.12	12	0.00260945	0.0547985	21	0.0599197	No	No
Heart-AtrialAppendage	369	KRT18	ENSG00000111057.10	12	1.88458e-06	3.95762e-05	21	0.000148734	Yes	Yes
Heart-AtrialAppendage	369	EIF4B	ENSG00000063046.17	12	8.78757e-11	1.84539e-09	21	1.34833e-08	Yes	Yes
Heart-AtrialAppendage	369	TNS2	ENSG00000111077.17	12	4.9589e-16	1.04137e-14	21	1.32715e-13	Yes	Yes
Heart-AtrialAppendage	369	SPRYD3	ENSG00000167778.8	12	0.00225831	0.0474246	21	0.0528925	No	No
Heart-AtrialAppendage	369	IGFBP6	ENSG00000167779.7	12	0.000685718	0.0144001	21	0.0204959	Yes	No
Heart-AtrialAppendage	369	SOAT2	ENSG00000167780.11	12	0.000120537	0.00253128	21	0.00541951	Yes	Yes
Heart-AtrialAppendage	369	CSAD	ENSG00000139631.18	12	9.17373e-05	0.00183475	20	0.00419381	Yes	Yes
Heart-AtrialAppendage	369	ZNF740	ENSG00000139651.10	12	0.00188038	0.0376076	20	0.0435327	Yes	No
Heart-AtrialAppendage	369	ITGB7	ENSG00000139626.15	12	0.00631754	0.126351	20	0.128634	No	No
Heart-AtrialAppendage	369	RARG	ENSG00000172819.16	12	0.00155253	0.0310506	20	0.0372612	Yes	No
Heart-AtrialAppendage	369	MFSD5	ENSG00000182544.8	12	0.000571605	0.0108605	19	0.0165372	Yes	No
Heart-AtrialAppendage	369	ESPL1	ENSG00000135476.11	12	1.70147e-05	0.000323279	19	0.00096522	Yes	Yes
Heart-AtrialAppendage	369	PFDN5	ENSG00000123349.13	12	0.000268824	0.00510766	19	0.00935367	Yes	Yes
Heart-AtrialAppendage	369	C12orf10	ENSG00000139637.13	12	0.00294192	0.0558966	19	0.0609648	No	No
Heart-AtrialAppendage	369	AAAS	ENSG00000094914.12	12	3.85012e-05	0.000731522	19	0.00194258	Yes	Yes
Heart-AtrialAppendage	369	SP1	ENSG00000185591.9	12	4.15466e-10	7.47838e-09	18	5.06868e-08	Yes	Yes
Heart-AtrialAppendage	369	AMHR2	ENSG00000135409.10	12	0.000458275	0.00824895	18	0.0134419	Yes	No
Heart-AtrialAppendage	369	PRR13	ENSG00000205352.10	12	9.84121e-17	1.67301e-15	17	2.24918e-14	Yes	Yes
Heart-AtrialAppendage	369	PCBP2	ENSG00000197111.15	12	0.000172728	0.0031091	18	0.00636715	Yes	Yes
Heart-AtrialAppendage	369	MAP3K12	ENSG00000139625.12	12	1.73371e-07	2.94731e-06	17	1.36099e-05	Yes	Yes
Heart-AtrialAppendage	369	TARBP2	ENSG00000139546.10	12	0.00400131	0.0680222	17	0.072497	No	No
Heart-AtrialAppendage	369	NPFF	ENSG00000139574.8	12	0.0028667	0.048734	17	0.054131	No	No
Heart-AtrialAppendage	369	ATF7	ENSG00000170653.18	12	0.00101414	0.0182546	18	0.0245125	Yes	No
Heart-AtrialAppendage	369	ATP5G2	ENSG00000135390.17	12	8.88522e-07	1.42163e-05	16	5.84791e-05	Yes	Yes
Heart-AtrialAppendage	369	CALCOCO1	ENSG00000012822.15	12	0.00317378	0.0507805	16	0.0561169	No	No
Heart-AtrialAppendage	369	CISTR	ENSG00000260492.2	12	0.000123316	0.00184974	15	0.0042202	Yes	Yes
Heart-AtrialAppendage	369	HOXC6	ENSG00000197757.7	12	0.000252726	0.00404362	16	0.00780712	Yes	Yes
Heart-AtrialAppendage	369	HOXC5	ENSG00000172789.3	12	0.000705877	0.011294	16	0.0170356	Yes	No
Heart-AtrialAppendage	369	HOXC4	ENSG00000198353.7	12	0.000665645	0.0106503	16	0.0162876	Yes	No
Heart-AtrialAppendage	369	FLJ12825	ENSG00000248265.1	12	1.01708e-12	1.62733e-11	16	1.49566e-10	Yes	Yes
Heart-AtrialAppendage	369	RP11-834C11.4	ENSG00000250742.2	12	1.36795e-12	2.18872e-11	16	1.97457e-10	Yes	Yes
Heart-AtrialAppendage	369	SMUG1	ENSG00000123415.15	12	0.00203492	0.0325588	16	0.0387058	Yes	No
Heart-AtrialAppendage	369	RP11-834C11.15	ENSG00000283073.1	12	0.000114066	0.00182505	16	0.00417604	Yes	Yes
Heart-AtrialAppendage	369	RP11-834C11.11	ENSG00000260470.1	12	3.57866e-05	0.000572586	16	0.00158098	Yes	Yes
Heart-AtrialAppendage	369	CBX5	ENSG00000094916.15	12	0.00146001	0.0248202	17	0.0311064	Yes	No
Heart-AtrialAppendage	369	HNRNPA1	ENSG00000135486.17	12	0.00129653	0.0207445	16	0.0270383	Yes	No
Heart-AtrialAppendage	369	NFE2	ENSG00000123405.13	12	0.00275711	0.0441138	16	0.0497601	Yes	No
Heart-AtrialAppendage	369	COPZ1	ENSG00000111481.9	12	0.00433912	0.073765	17	0.0780016	No	No
Heart-AtrialAppendage	369	GPR84	ENSG00000139572.3	12	0.0006344	0.0107848	17	0.0164424	Yes	No
Heart-AtrialAppendage	369	ZNF385A	ENSG00000161642.17	12	0.000692177	0.011767	17	0.0175604	Yes	No
Heart-AtrialAppendage	369	ITGA5	ENSG00000161638.10	12	0.00272428	0.0463127	17	0.0518346	No	No
Heart-AtrialAppendage	369	GTSF1	ENSG00000170627.10	12	3.59506e-19	6.4711e-18	18	1.05539e-16	Yes	Yes
Heart-AtrialAppendage	369	NCKAP1L	ENSG00000123338.12	12	0.00317676	0.0571818	18	0.0621648	No	No
Heart-AtrialAppendage	369	PDE1B	ENSG00000123360.11	12	0.000927004	0.0166861	18	0.0229051	Yes	No
Heart-AtrialAppendage	369	PPP1R1A	ENSG00000135447.16	12	0.000286242	0.00515235	18	0.00941239	Yes	Yes
Heart-AtrialAppendage	369	DCD	ENSG00000161634.11	12	0.00213704	0.0406038	19	0.0464582	Yes	No
Heart-AtrialAppendage	369	MUCL1	ENSG00000172551.10	12	1.2078e-05	0.000217404	18	0.000684769	Yes	Yes
Heart-AtrialAppendage	369	TESPA1	ENSG00000135426.15	12	0.000299531	0.00509202	17	0.0093335	Yes	Yes
Heart-AtrialAppendage	369	OR6C2	ENSG00000179695.1	12	0.000105072	0.00168114	16	0.0038957	Yes	Yes
Heart-AtrialAppendage	369	OR10P1	ENSG00000175398.2	12	9.96708e-10	1.49506e-08	15	9.67051e-08	Yes	Yes
Heart-AtrialAppendage	369	METTL7B	ENSG00000170439.6	12	6.35921e-08	9.53881e-07	15	4.75167e-06	Yes	Yes
Heart-AtrialAppendage	369	ITGA7	ENSG00000135424.15	12	2.35308e-07	3.52962e-06	15	1.60694e-05	Yes	Yes
Heart-AtrialAppendage	369	BLOC1S1	ENSG00000135441.7	12	0.00310769	0.0435076	14	0.0491799	Yes	No
Heart-AtrialAppendage	369	RDH5	ENSG00000135437.9	12	5.25116e-10	7.87673e-09	15	5.32394e-08	Yes	Yes
Heart-AtrialAppendage	369	CD63	ENSG00000135404.11	12	0.00100255	0.0140357	14	0.0201042	Yes	No
Heart-AtrialAppendage	369	GDF11	ENSG00000135414.9	12	0.000126548	0.00177168	14	0.00407137	Yes	Yes
Heart-AtrialAppendage	369	SARNP	ENSG00000205323.8	12	0.000919272	0.0137891	15	0.0198421	Yes	No
Heart-AtrialAppendage	369	ORMDL2	ENSG00000123353.9	12	0.000565125	0.00791176	14	0.0130199	Yes	No
Heart-AtrialAppendage	369	DNAJC14	ENSG00000135392.15	12	0.00583503	0.0816905	14	0.0854127	No	No
Heart-AtrialAppendage	369	MMP19	ENSG00000123342.15	12	0.00425677	0.0595947	14	0.064474	No	No
Heart-AtrialAppendage	369	PYM1	ENSG00000170473.16	12	0.00465585	0.0651819	14	0.0697822	No	No
Heart-AtrialAppendage	369	DGKA	ENSG00000065357.19	12	0.0029993	0.0419902	14	0.0477385	Yes	No
Heart-AtrialAppendage	369	PMEL	ENSG00000185664.14	12	9.25945e-05	0.00120373	13	0.00296027	Yes	Yes
Heart-AtrialAppendage	369	CDK2	ENSG00000123374.10	12	0.00525639	0.068333	13	0.072783	No	No
Heart-AtrialAppendage	369	RAB5B	ENSG00000111540.15	12	0.00176585	0.022956	13	0.0292614	Yes	No
Heart-AtrialAppendage	369	SUOX	ENSG00000139531.12	12	7.2565e-15	9.43345e-14	13	1.0845e-12	Yes	Yes
Heart-AtrialAppendage	369	IKZF4	ENSG00000123411.14	12	0.00432825	0.0562673	13	0.0613132	No	No
Heart-AtrialAppendage	369	RPS26	ENSG00000197728.9	12	6.75685e-95	8.78391e-94	13	1.36877e-90	Yes	Yes
Heart-AtrialAppendage	369	ERBB3	ENSG00000065361.14	12	0.0030538	0.0396993	13	0.0455937	Yes	No
Heart-AtrialAppendage	369	PA2G4	ENSG00000170515.13	12	0.00719093	0.0934821	13	0.0967093	No	No
Heart-AtrialAppendage	369	RPL41	ENSG00000229117.8	12	0.00562666	0.0731465	13	0.0774193	No	No
Heart-AtrialAppendage	369	ZC3H10	ENSG00000135482.6	12	0.00223061	0.0289979	13	0.0352195	Yes	No
Heart-AtrialAppendage	369	ESYT1	ENSG00000139641.12	12	0.00147872	0.0177446	12	0.0239779	Yes	No
Heart-AtrialAppendage	369	MYL6B	ENSG00000196465.10	12	0.00363666	0.0436399	12	0.0493099	Yes	No
Heart-AtrialAppendage	369	MYL6	ENSG00000092841.18	12	0.00422966	0.050756	12	0.056097	No	No
Heart-AtrialAppendage	369	SMARCC2	ENSG00000139613.11	12	0.000422731	0.00507277	12	0.00930867	Yes	Yes
Heart-AtrialAppendage	369	RNF41	ENSG00000181852.17	12	0.00279568	0.0335482	12	0.0396126	Yes	No
Heart-AtrialAppendage	369	NABP2	ENSG00000139579.12	12	0.000594884	0.00713861	12	0.0120519	Yes	No
Heart-AtrialAppendage	369	SLC39A5	ENSG00000139540.11	12	0.00939151	0.112698	12	0.115356	No	No
Heart-AtrialAppendage	369	ANKRD52	ENSG00000139645.9	12	0.00368056	0.0441667	12	0.0498092	Yes	No
Heart-AtrialAppendage	369	COQ10A	ENSG00000135469.13	12	0.00692772	0.0831326	12	0.0868147	No	No
Heart-AtrialAppendage	369	CS	ENSG00000062485.18	12	0.0038447	0.0461363	12	0.0516777	No	No
Heart-AtrialAppendage	369	CNPY2	ENSG00000257727.5	12	9.04048e-05	0.000994453	11	0.00251898	Yes	Yes
Heart-AtrialAppendage	369	PAN2	ENSG00000135473.14	12	0.000502891	0.0060347	12	0.0106017	Yes	No
Heart-AtrialAppendage	369	IL23A	ENSG00000110944.8	12	0.000140849	0.00154934	11	0.00364597	Yes	Yes
Heart-AtrialAppendage	369	STAT2	ENSG00000170581.13	12	0.0080665	0.0887315	11	0.0921991	No	No
Heart-AtrialAppendage	369	TIMELESS	ENSG00000111602.11	12	0.0087364	0.0961004	11	0.0992204	No	No
Heart-AtrialAppendage	369	MIP	ENSG00000135517.6	12	0.000284286	0.00312715	11	0.00639724	Yes	Yes
Heart-AtrialAppendage	369	SPRYD4	ENSG00000176422.13	12	0.00127207	0.0127207	10	0.0186698	Yes	No
Heart-AtrialAppendage	369	GLS2	ENSG00000135423.12	12	0.00804114	0.0804114	10	0.0842655	No	No
Heart-AtrialAppendage	369	RBMS2	ENSG00000076067.12	12	0.00016782	0.0016782	10	0.00388992	Yes	Yes
Heart-AtrialAppendage	369	BAZ2A	ENSG00000076108.11	12	0.00173504	0.0156153	9	0.0217846	Yes	No
Heart-AtrialAppendage	369	ATP5B	ENSG00000110955.8	12	0.00345607	0.0311046	9	0.0373077	Yes	No
Heart-AtrialAppendage	369	PTGES3	ENSG00000110958.15	12	0.00241521	0.0217369	9	0.0280292	Yes	No
Heart-AtrialAppendage	369	NACA	ENSG00000196531.10	12	0.0016071	0.0144639	9	0.0205566	Yes	No
Heart-AtrialAppendage	369	PRIM1	ENSG00000198056.13	12	3.19098e-05	0.000287188	9	0.000871274	Yes	Yes
Heart-AtrialAppendage	369	HSD17B6	ENSG00000025423.11	12	0.000330695	0.00297625	9	0.00615243	Yes	Yes
Heart-AtrialAppendage	369	SDR9C7	ENSG00000170426.1	12	0.00278871	0.0278871	10	0.0341438	Yes	No
Heart-AtrialAppendage	369	RDH16	ENSG00000139547.7	12	0.00287235	0.0287235	10	0.034963	Yes	No
Heart-AtrialAppendage	369	GPR182	ENSG00000166856.2	12	0.0030622	0.030622	10	0.0368422	Yes	No
Heart-AtrialAppendage	369	ZBTB39	ENSG00000166860.2	12	0.0021772	0.021772	10	0.0280618	Yes	No
Heart-AtrialAppendage	369	NEMP1	ENSG00000166881.9	12	7.83374e-05	0.000861712	11	0.00223526	Yes	Yes
Heart-AtrialAppendage	369	NAB2	ENSG00000166886.12	12	0.0288105	0.316916	11	0.317342	No	No
Heart-AtrialAppendage	369	STAT6	ENSG00000166888.11	12	0.000356324	0.00391957	11	0.00760358	Yes	Yes
Heart-AtrialAppendage	369	LRP1	ENSG00000123384.13	12	0.000608692	0.0073043	12	0.012258	Yes	No
Heart-AtrialAppendage	369	NXPH4	ENSG00000182379.9	12	0.00345514	0.0380065	11	0.0439292	Yes	No
Heart-AtrialAppendage	369	SHMT2	ENSG00000182199.10	12	0.00342282	0.0376511	11	0.0435719	Yes	No
Heart-AtrialAppendage	369	NDUFA4L2	ENSG00000185633.10	12	0.000614719	0.00676191	11	0.0115571	Yes	No
Heart-AtrialAppendage	369	STAC3	ENSG00000185482.7	12	0.0024484	0.0293807	12	0.0356088	Yes	No
Heart-AtrialAppendage	369	R3HDM2	ENSG00000179912.20	12	0.00273556	0.0355623	13	0.0415609	Yes	No
Heart-AtrialAppendage	369	INHBE	ENSG00000139269.2	12	0.0139397	0.181216	13	0.182515	No	No
Heart-AtrialAppendage	369	GLI1	ENSG00000111087.9	12	0.000854319	0.0111062	13	0.0168231	Yes	No
Heart-AtrialAppendage	369	ARHGAP9	ENSG00000123329.17	12	2.97109e-11	4.15952e-10	14	3.26607e-09	Yes	Yes
Heart-AtrialAppendage	369	MARS	ENSG00000166986.14	12	0.007748	0.108472	14	0.111243	No	No
Heart-AtrialAppendage	369	DDIT3	ENSG00000175197.11	12	0.0126682	0.177355	14	0.178721	No	No
Heart-AtrialAppendage	369	MBD6	ENSG00000166987.14	12	0.00224349	0.0314089	14	0.0376069	Yes	No
Heart-AtrialAppendage	369	DCTN2	ENSG00000175203.15	12	0.00673767	0.0943274	14	0.0975073	No	No
Heart-AtrialAppendage	369	KIF5A	ENSG00000155980.11	12	0.00400954	0.0561335	14	0.0611805	No	No
Heart-AtrialAppendage	369	PIP4K2C	ENSG00000166908.17	12	0.000489631	0.00685483	14	0.0116809	Yes	No
Heart-AtrialAppendage	369	DTX3	ENSG00000178498.15	12	0.00383221	0.053651	14	0.0588112	No	No
Heart-AtrialAppendage	369	ARHGEF25	ENSG00000240771.6	12	4.00997e-07	5.61395e-06	14	2.48076e-05	Yes	Yes
Heart-AtrialAppendage	369	SLC26A10	ENSG00000135502.17	12	2.22272e-20	3.1118e-19	14	5.5274e-18	Yes	Yes
Heart-AtrialAppendage	369	B4GALNT1	ENSG00000135454.13	12	0.000630346	0.00882485	14	0.0141397	Yes	No
Heart-AtrialAppendage	369	OS9	ENSG00000135506.15	12	0.00197203	0.0276085	14	0.0338823	Yes	No
Heart-AtrialAppendage	369	AGAP2	ENSG00000135439.11	12	0.00128571	0.0179999	14	0.0242376	Yes	No
Heart-AtrialAppendage	369	TSPAN31	ENSG00000135452.9	12	0.0111065	0.15549	14	0.15715	No	No
Heart-AtrialAppendage	369	CDK4	ENSG00000135446.16	12	0.000613479	0.0085887	14	0.0138624	Yes	No
Heart-AtrialAppendage	369	MARCH9	ENSG00000139266.5	12	0.00388609	0.0582913	15	0.0632147	No	No
Heart-AtrialAppendage	369	CYP27B1	ENSG00000111012.9	12	0.0029694	0.044541	15	0.0501727	No	No
Heart-AtrialAppendage	369	METTL1	ENSG00000037897.16	12	0.000189158	0.00283738	15	0.00591816	Yes	Yes
Heart-AtrialAppendage	369	METTL21B	ENSG00000123427.16	12	6.30407e-16	9.4561e-15	15	1.21232e-13	Yes	Yes
Heart-AtrialAppendage	369	TSFM	ENSG00000123297.17	12	5.73605e-22	8.60408e-21	15	1.68938e-19	Yes	Yes
Heart-AtrialAppendage	369	AVIL	ENSG00000135407.10	12	0.0120921	0.181382	15	0.182671	No	No
Heart-AtrialAppendage	369	RP11-571M6.17	ENSG00000270039.1	12	0.00015218	0.00213052	14	0.00473415	Yes	Yes
Heart-AtrialAppendage	369	RP11-571M6.18	ENSG00000269903.1	12	0.0020188	0.0282632	14	0.0345032	Yes	No
Heart-AtrialAppendage	369	CTDSP2	ENSG00000175215.10	12	0.000858174	0.0128726	15	0.0188396	Yes	No
Heart-AtrialAppendage	369	RP11-620J15.2	ENSG00000245651.2	12	3.8712e-05	0.000541968	14	0.0015059	Yes	Yes
Heart-AtrialAppendage	369	RP11-620J15.3	ENSG00000257698.1	12	2.63997e-08	3.69595e-07	14	1.95713e-06	Yes	Yes
Heart-AtrialAppendage	369	ATP23	ENSG00000166896.7	12	9.00752e-81	1.26105e-79	14	7.45369e-77	Yes	Yes
Heart-AtrialAppendage	369	RP11-767I20.1	ENSG00000257259.1	12	0.00711311	0.135149	19	0.137239	No	No
Heart-AtrialAppendage	369	LRIG3	ENSG00000139263.11	12	0.00122269	0.0220085	18	0.0282879	Yes	No
Heart-AtrialAppendage	369	SLC16A7	ENSG00000118596.11	12	0.00508204	0.0813127	16	0.08508	No	No
Heart-AtrialAppendage	369	FAM19A2	ENSG00000198673.10	12	0.000821204	0.0221725	27	0.028435	Yes	No
Heart-AtrialAppendage	369	USP15	ENSG00000135655.15	12	3.93936e-06	8.6666e-05	22	0.000301633	Yes	Yes
Heart-AtrialAppendage	369	MON2	ENSG00000061987.14	12	0.00212225	0.0445673	21	0.0501987	No	No
Heart-AtrialAppendage	369	LINC01465	ENSG00000221949.5	12	0.00114327	0.0228654	20	0.0291619	Yes	No
Heart-AtrialAppendage	369	RP11-631N16.4	ENSG00000275180.1	12	0.000299691	0.00599382	20	0.010545	Yes	No
Heart-AtrialAppendage	369	RP11-631N16.2	ENSG00000257354.2	12	5.28438e-06	0.000105688	20	0.000360372	Yes	Yes
Heart-AtrialAppendage	369	PPM1H	ENSG00000111110.11	12	9.98432e-05	0.00229639	23	0.0050172	Yes	Yes
Heart-AtrialAppendage	369	AVPR1A	ENSG00000166148.3	12	7.60437e-06	0.000144483	19	0.000476175	Yes	Yes
Heart-AtrialAppendage	369	DPY19L2	ENSG00000177990.11	12	0.000135893	0.00258196	19	0.00550191	Yes	Yes
Heart-AtrialAppendage	369	TMEM5	ENSG00000118600.11	12	6.50608e-08	1.1711e-06	18	5.75839e-06	Yes	Yes
Heart-AtrialAppendage	369	SRGAP1	ENSG00000196935.8	12	0.000115801	0.00220022	19	0.00485504	Yes	Yes
Heart-AtrialAppendage	369	C12orf66	ENSG00000174206.12	12	0.00742549	0.111382	15	0.114071	No	No
Heart-AtrialAppendage	369	XPOT	ENSG00000184575.11	12	0.0012525	0.017535	14	0.0237734	Yes	No
Heart-AtrialAppendage	369	TBK1	ENSG00000183735.9	12	0.000322987	0.00452182	14	0.0085116	Yes	Yes
Heart-AtrialAppendage	369	RASSF3	ENSG00000153179.12	12	0.000373788	0.00523303	14	0.00952219	Yes	Yes
Heart-AtrialAppendage	369	GNS	ENSG00000135677.10	12	1.14494e-15	1.37393e-14	12	1.72531e-13	Yes	Yes
Heart-AtrialAppendage	369	TBC1D30	ENSG00000111490.12	12	6.69748e-05	0.000803698	12	0.00210581	Yes	Yes
Heart-AtrialAppendage	369	WIF1	ENSG00000156076.9	12	0.000901384	0.0108166	12	0.0164792	Yes	No
Heart-AtrialAppendage	369	LEMD3	ENSG00000174106.2	12	0.000106	0.001272	12	0.00310014	Yes	Yes
Heart-AtrialAppendage	369	MSRB3	ENSG00000174099.10	12	0.00223205	0.0312487	14	0.0374517	Yes	No
Heart-AtrialAppendage	369	RP11-221N13.3	ENSG00000256268.1	12	2.24561e-06	3.14385e-05	14	0.000120556	Yes	Yes
Heart-AtrialAppendage	369	LLPH	ENSG00000139233.6	12	8.14207e-06	0.000122131	15	0.000409677	Yes	Yes
Heart-AtrialAppendage	369	TMBIM4	ENSG00000155957.17	12	1.79654e-06	2.69481e-05	15	0.000104838	Yes	Yes
Heart-AtrialAppendage	369	IRAK3	ENSG00000090376.10	12	0.00102128	0.0163404	16	0.0225579	Yes	No
Heart-AtrialAppendage	369	HELB	ENSG00000127311.9	12	1.0983e-38	1.75727e-37	16	1.01419e-35	Yes	Yes
Heart-AtrialAppendage	369	GRIP1	ENSG00000155974.11	12	1.64732e-13	3.29463e-12	20	3.24933e-11	Yes	Yes
Heart-AtrialAppendage	369	CAND1	ENSG00000111530.12	12	0.000323541	0.00647081	20	0.0111722	Yes	No
Heart-AtrialAppendage	369	RP11-542B15.1	ENSG00000203585.3	12	4.27187e-06	8.54373e-05	20	0.000298083	Yes	Yes
Heart-AtrialAppendage	369	DYRK2	ENSG00000127334.10	12	0.000243459	0.00438225	18	0.00831115	Yes	Yes
Heart-AtrialAppendage	369	RP11-43N5.1	ENSG00000255970.1	12	0.00117058	0.0210704	18	0.0273794	Yes	No
Heart-AtrialAppendage	369	LINC01479	ENSG00000255772.5	12	5.28727e-07	9.51708e-06	18	4.02995e-05	Yes	Yes
Heart-AtrialAppendage	369	IFNG	ENSG00000111537.4	12	0.00314491	0.0566084	18	0.0616196	No	No
Heart-AtrialAppendage	369	MDM1	ENSG00000111554.14	12	1.65257e-05	0.000313987	19	0.000942072	Yes	Yes
Heart-AtrialAppendage	369	RP11-81H14.2	ENSG00000251301.6	12	2.15271e-47	4.09016e-46	19	3.83111e-44	Yes	Yes
Heart-AtrialAppendage	369	RAP1B	ENSG00000127314.17	12	0.000340863	0.0064764	19	0.0111783	Yes	No
Heart-AtrialAppendage	369	RP11-637A17.2	ENSG00000247363.2	12	0.000273405	0.0051947	19	0.00946654	Yes	Yes
Heart-AtrialAppendage	369	NUP107	ENSG00000111581.9	12	2.70918e-16	5.14744e-15	19	6.70968e-14	Yes	Yes
Heart-AtrialAppendage	369	SLC35E3	ENSG00000175782.9	12	0.00022398	0.00425563	19	0.00811319	Yes	Yes
Heart-AtrialAppendage	369	MDM2	ENSG00000135679.22	12	5.4173e-05	0.00102929	19	0.00259532	Yes	Yes
Heart-AtrialAppendage	369	CPM	ENSG00000135678.11	12	0.00589123	0.123716	21	0.126039	No	No
Heart-AtrialAppendage	369	CPSF6	ENSG00000111605.16	12	0.000349691	0.00699382	20	0.0118718	Yes	No
Heart-AtrialAppendage	369	LYZ	ENSG00000090382.6	12	6.2e-25	1.24e-23	20	2.99786e-22	Yes	Yes
Heart-AtrialAppendage	369	YEATS4	ENSG00000127337.6	12	6.19018e-22	1.29994e-20	21	2.5292e-19	Yes	Yes
Heart-AtrialAppendage	369	FRS2	ENSG00000166225.8	12	0.000616636	0.013566	22	0.0195934	Yes	No
Heart-AtrialAppendage	369	CCT2	ENSG00000166226.12	12	0.00147278	0.0324011	22	0.0385579	Yes	No
Heart-AtrialAppendage	369	LRRC10	ENSG00000198812.4	12	4.68259e-05	0.00103017	22	0.00259678	Yes	Yes
Heart-AtrialAppendage	369	RAB3IP	ENSG00000127328.21	12	9.35926e-25	2.15263e-23	23	5.13188e-22	Yes	Yes
Heart-AtrialAppendage	369	MYRFL	ENSG00000166268.10	12	1.44343e-22	3.46422e-21	24	7.01894e-20	Yes	Yes
Heart-AtrialAppendage	369	LINC01481	ENSG00000257815.5	12	3.91093e-07	1.01684e-05	26	4.28564e-05	Yes	Yes
Heart-AtrialAppendage	369	LINC01481	ENSG00000257613.1	12	2.42829e-05	0.000534224	22	0.00148727	Yes	Yes
Heart-AtrialAppendage	369	CNOT2	ENSG00000111596.11	12	0.00205905	0.0473582	23	0.0528354	No	No
Heart-AtrialAppendage	369	KCNMB4	ENSG00000135643.4	12	2.30127e-05	0.000529292	23	0.00147594	Yes	Yes
Heart-AtrialAppendage	369	PTPRB	ENSG00000127329.15	12	0.00225547	0.0541312	24	0.0592922	No	No
Heart-AtrialAppendage	369	PTPRR	ENSG00000153233.12	12	0.000172635	0.00414324	24	0.00795377	Yes	Yes
Heart-AtrialAppendage	369	TSPAN8	ENSG00000127324.8	12	0.000107635	0.00226034	21	0.00495708	Yes	Yes
Heart-AtrialAppendage	369	LGR5	ENSG00000139292.12	12	6.12326e-05	0.00116342	19	0.00287434	Yes	Yes
Heart-AtrialAppendage	369	ZFC3H1	ENSG00000133858.15	12	0.00130232	0.0221394	17	0.0284114	Yes	No
Heart-AtrialAppendage	369	THAP2	ENSG00000173451.6	12	0.00408986	0.0654378	16	0.0700212	No	No
Heart-AtrialAppendage	369	TMEM19	ENSG00000139291.13	12	0.00298713	0.047794	16	0.053243	No	No
Heart-AtrialAppendage	369	RAB21	ENSG00000080371.5	12	0.0117041	0.19897	17	0.200032	No	No
Heart-AtrialAppendage	369	TBC1D15	ENSG00000121749.15	12	0.00189057	0.0340303	18	0.040082	Yes	No
Heart-AtrialAppendage	369	TRHDE	ENSG00000072657.8	12	0.000810875	0.0186501	23	0.0249148	Yes	No
Heart-AtrialAppendage	369	ATXN7L3B	ENSG00000253719.3	12	0.00399592	0.0679307	17	0.0724219	No	No
Heart-AtrialAppendage	369	CAPS2	ENSG00000180881.19	12	9.25786e-05	0.00175899	19	0.00404819	Yes	Yes
Heart-AtrialAppendage	369	GLIPR1L1	ENSG00000173401.9	12	0.00100996	0.0181794	18	0.0244364	Yes	No
Heart-AtrialAppendage	369	GLIPR1L2	ENSG00000180481.10	12	4.29042e-89	7.72276e-88	18	7.78681e-85	Yes	Yes
Heart-AtrialAppendage	369	GLIPR1	ENSG00000139278.9	12	1.30689e-07	2.22171e-06	17	1.04679e-05	Yes	Yes
Heart-AtrialAppendage	369	KRR1	ENSG00000111615.13	12	1.32987e-14	2.26078e-13	17	2.50336e-12	Yes	Yes
Heart-AtrialAppendage	369	PHLDA1	ENSG00000139289.13	12	0.000664934	0.0113039	17	0.0170443	Yes	No
Heart-AtrialAppendage	369	NAP1L1	ENSG00000187109.13	12	0.000363744	0.00618366	17	0.0108032	Yes	No
Heart-AtrialAppendage	369	RP11-54A9.1	ENSG00000257219.5	12	0.000884895	0.0159281	18	0.0221236	Yes	No
Heart-AtrialAppendage	369	BBS10	ENSG00000179941.6	12	0.000246299	0.00443338	18	0.00838882	Yes	Yes
Heart-AtrialAppendage	369	OSBPL8	ENSG00000091039.16	12	3.44123e-08	6.88246e-07	20	3.4934e-06	Yes	Yes
Heart-AtrialAppendage	369	RP11-20E24.1	ENSG00000257526.2	12	8.28785e-10	1.57469e-08	19	1.01397e-07	Yes	Yes
Heart-AtrialAppendage	369	ZDHHC17	ENSG00000186908.14	12	0.00288732	0.0548591	19	0.0599783	No	No
Heart-AtrialAppendage	369	CSRP2	ENSG00000175183.9	12	0.00118824	0.0225766	19	0.0288602	Yes	No
Heart-AtrialAppendage	369	E2F7	ENSG00000165891.15	12	0.000557555	0.0105935	19	0.0162215	Yes	No
Heart-AtrialAppendage	369	NAV3	ENSG00000067798.14	12	0.00459811	0.114953	25	0.117538	No	No
Heart-AtrialAppendage	369	SYT1	ENSG00000067715.13	12	0.000187427	0.00318626	17	0.00648536	Yes	Yes
Heart-AtrialAppendage	369	RP1-78O14.1	ENSG00000257894.2	12	0.00656586	0.091922	14	0.0952564	No	No
Heart-AtrialAppendage	369	PAWR	ENSG00000177425.10	12	8.73033e-05	0.00113494	13	0.00281291	Yes	Yes
Heart-AtrialAppendage	369	PPP1R12A	ENSG00000058272.16	12	0.00391965	0.0548751	14	0.0599919	No	No
Heart-AtrialAppendage	369	OTOGL	ENSG00000165899.10	12	2.39832e-05	0.000359748	15	0.00105644	Yes	Yes
Heart-AtrialAppendage	369	PTPRQ	ENSG00000139304.12	12	5.323e-14	7.9845e-13	15	8.37591e-12	Yes	Yes
Heart-AtrialAppendage	369	MYF6	ENSG00000111046.3	12	0.000587206	0.00880809	15	0.0141212	Yes	No
Heart-AtrialAppendage	369	LIN7A	ENSG00000111052.7	12	0.00100106	0.016017	16	0.0222108	Yes	No
Heart-AtrialAppendage	369	ACSS3	ENSG00000111058.7	12	5.87475e-05	0.00117495	20	0.00289812	Yes	Yes
Heart-AtrialAppendage	369	PPFIA2	ENSG00000139220.16	12	1.46006e-16	3.21214e-15	22	4.25497e-14	Yes	Yes
Heart-AtrialAppendage	369	CCDC59	ENSG00000133773.11	12	0.000289791	0.00550602	19	0.00988673	Yes	Yes
Heart-AtrialAppendage	369	METTL25	ENSG00000127720.7	12	0.000180067	0.00342127	19	0.00685413	Yes	Yes
Heart-AtrialAppendage	369	TMTC2	ENSG00000179104.8	12	0.000257586	0.00618206	24	0.0108019	Yes	No
Heart-AtrialAppendage	369	RASSF9	ENSG00000198774.4	12	0.000134384	0.00201576	15	0.00452845	Yes	Yes
Heart-AtrialAppendage	369	NTS	ENSG00000133636.10	12	0.0172568	0.258853	15	0.259549	No	No
Heart-AtrialAppendage	369	MGAT4C	ENSG00000182050.13	12	1.19083e-25	2.38167e-24	20	6.066e-23	Yes	Yes
Heart-AtrialAppendage	369	C12orf29	ENSG00000133641.17	12	3.83453e-06	4.60144e-05	12	0.000170537	Yes	Yes
Heart-AtrialAppendage	369	CEP290	ENSG00000198707.14	12	4.55917e-06	5.471e-05	12	0.000199954	Yes	Yes
Heart-AtrialAppendage	369	TMTC3	ENSG00000139324.11	12	0.00185715	0.0222858	12	0.0285542	Yes	No
Heart-AtrialAppendage	369	KITLG	ENSG00000049130.14	12	0.00301823	0.0332005	11	0.0392972	Yes	No
Heart-AtrialAppendage	369	DUSP6	ENSG00000139318.7	12	0.000901034	0.00991137	11	0.0154236	Yes	No
Heart-AtrialAppendage	369	RP11-823E8.3	ENSG00000274021.1	12	0.00265438	0.0291981	11	0.0354251	Yes	No
Heart-AtrialAppendage	369	RP11-1109F11.3	ENSG00000271327.1	12	0.000206798	0.00227478	11	0.00498172	Yes	Yes
Heart-AtrialAppendage	369	RP11-1109F11.5	ENSG00000271259.1	12	0.000723814	0.00796196	11	0.0130799	Yes	No
Heart-AtrialAppendage	369	POC1B	ENSG00000139323.13	12	5.48276e-06	6.57932e-05	12	0.000235933	Yes	Yes
Heart-AtrialAppendage	369	GALNT4	ENSG00000257594.3	12	0.000615726	0.00738871	12	0.0123537	Yes	No
Heart-AtrialAppendage	369	ATP2B1	ENSG00000070961.15	12	0.00279811	0.0363754	13	0.0423466	Yes	No
Heart-AtrialAppendage	369	ATP2B1-AS1	ENSG00000271614.1	12	0.00107986	0.0129583	12	0.0189344	Yes	No
Heart-AtrialAppendage	369	EPYC	ENSG00000083782.7	12	0.000294332	0.00470932	16	0.00876941	Yes	Yes
Heart-AtrialAppendage	369	KERA	ENSG00000139330.5	12	0.000472891	0.00756625	16	0.0125623	Yes	No
Heart-AtrialAppendage	369	LUM	ENSG00000139329.4	12	0.00212826	0.0340522	16	0.0400968	Yes	No
Heart-AtrialAppendage	369	DCN	ENSG00000011465.16	12	0.00367837	0.0588539	16	0.0637643	No	No
Heart-AtrialAppendage	369	RP11-121E16.1	ENSG00000258100.1	12	2.94413e-06	4.71061e-05	16	0.000174094	Yes	Yes
Heart-AtrialAppendage	369	RP11-693J15.6	ENSG00000277738.1	12	0.00242163	0.0411678	17	0.0469749	Yes	No
Heart-AtrialAppendage	369	BTG1	ENSG00000133639.4	12	0.000375417	0.00600667	16	0.0105622	Yes	No
Heart-AtrialAppendage	369	RP11-756G20.1	ENSG00000277851.1	12	9.51259e-10	1.71227e-08	18	1.09474e-07	Yes	Yes
Heart-AtrialAppendage	369	CLLU1OS	ENSG00000205057.4	12	0.000385732	0.00655744	17	0.0112852	Yes	No
Heart-AtrialAppendage	369	RP11-693J15.5	ENSG00000205056.8	12	5.22399e-10	8.88078e-09	17	5.95794e-08	Yes	Yes
Heart-AtrialAppendage	369	EEA1	ENSG00000102189.16	12	2.43561e-06	4.62767e-05	19	0.000171361	Yes	Yes
Heart-AtrialAppendage	369	RP11-511B23.3	ENSG00000258171.1	12	0.000267634	0.00508505	19	0.00932485	Yes	Yes
Heart-AtrialAppendage	369	NUDT4	ENSG00000173598.13	12	0.000631111	0.0119911	19	0.0178179	Yes	No
Heart-AtrialAppendage	369	UBE2N	ENSG00000177889.9	12	7.7619e-06	0.000147476	19	0.000485292	Yes	Yes
Heart-AtrialAppendage	369	MRPL42	ENSG00000198015.12	12	1.10275e-17	2.09522e-16	19	3.05393e-15	Yes	Yes
Heart-AtrialAppendage	369	SOCS2	ENSG00000120833.13	12	0.000293178	0.00557038	19	0.00997616	Yes	Yes
Heart-AtrialAppendage	369	CRADD	ENSG00000169372.12	12	0.000376002	0.00827204	22	0.0134706	Yes	No
Heart-AtrialAppendage	369	RP11-1060G2.2	ENSG00000271382.1	12	0.000310069	0.00651144	21	0.0112273	Yes	No
Heart-AtrialAppendage	369	PLXNC1	ENSG00000136040.8	12	0.00054349	0.0125003	23	0.0184221	Yes	No
Heart-AtrialAppendage	369	CEP83	ENSG00000173588.14	12	0.000473767	0.0113704	24	0.0171047	Yes	No
Heart-AtrialAppendage	369	CEP83-AS1	ENSG00000278916.1	12	0.00107939	0.0248259	23	0.0311092	Yes	No
Heart-AtrialAppendage	369	TMCC3	ENSG00000057704.12	12	1.02854e-05	0.000246849	24	0.000765005	Yes	Yes
Heart-AtrialAppendage	369	NDUFA12	ENSG00000184752.12	12	1.2015e-05	0.00031239	26	0.000937936	Yes	Yes
Heart-AtrialAppendage	369	NR2C1	ENSG00000120798.16	12	4.98911e-05	0.00124728	25	0.00304987	Yes	Yes
Heart-AtrialAppendage	369	FGD6	ENSG00000180263.13	12	9.16966e-07	2.38411e-05	26	9.37295e-05	Yes	Yes
Heart-AtrialAppendage	369	VEZT	ENSG00000028203.17	12	3.51149e-07	8.77871e-06	25	3.7479e-05	Yes	Yes
Heart-AtrialAppendage	369	METAP2	ENSG00000111142.13	12	1.2426e-07	3.10649e-06	25	1.43025e-05	Yes	Yes
Heart-AtrialAppendage	369	USP44	ENSG00000136014.11	12	6.51995e-08	1.62999e-06	25	7.8328e-06	Yes	Yes
Heart-AtrialAppendage	369	NTN4	ENSG00000074527.11	12	1.646e-07	4.2796e-06	26	1.92487e-05	Yes	Yes
Heart-AtrialAppendage	369	SNRPF	ENSG00000139343.10	12	2.77923e-06	6.39224e-05	23	0.000230333	Yes	Yes
Heart-AtrialAppendage	369	AMDHD1	ENSG00000139344.7	12	4.23064e-14	9.73047e-13	23	1.00962e-11	Yes	Yes
Heart-AtrialAppendage	369	HAL	ENSG00000084110.10	12	0.00151291	0.0332841	22	0.0393654	Yes	No
Heart-AtrialAppendage	369	LTA4H	ENSG00000111144.9	12	0.000277438	0.00610363	22	0.0107009	Yes	No
Heart-AtrialAppendage	369	ELK3	ENSG00000111145.7	12	0.000880036	0.0202408	23	0.0265555	Yes	No
Heart-AtrialAppendage	369	CDK17	ENSG00000059758.7	12	9.47946e-05	0.00227507	24	0.00498173	Yes	Yes
Heart-AtrialAppendage	369	NEDD1	ENSG00000139350.11	12	0.000993631	0.0208663	21	0.027164	Yes	No
Heart-AtrialAppendage	369	RP11-181C3.1	ENSG00000245017.2	12	1.84705e-11	2.95528e-10	16	2.35941e-09	Yes	Yes
Heart-AtrialAppendage	369	TMPO	ENSG00000120802.13	12	2.44152e-07	3.90644e-06	16	1.76723e-05	Yes	Yes
Heart-AtrialAppendage	369	SLC25A3	ENSG00000075415.12	12	0.00030978	0.00495648	16	0.00913145	Yes	Yes
Heart-AtrialAppendage	369	IKBIP	ENSG00000166130.14	12	1.5423e-21	2.46767e-20	16	4.71554e-19	Yes	Yes
Heart-AtrialAppendage	369	APAF1	ENSG00000120868.13	12	0.00011104	0.00188769	17	0.00429478	Yes	Yes
Heart-AtrialAppendage	369	ANKS1B	ENSG00000185046.18	12	0.00030194	0.00754849	25	0.0125389	Yes	No
Heart-AtrialAppendage	369	UHRF1BP1L	ENSG00000111647.12	12	0.0010873	0.0184841	17	0.0247509	Yes	No
Heart-AtrialAppendage	369	ACTR6	ENSG00000075089.9	12	0.000718663	0.0122173	17	0.0180874	Yes	No
Heart-AtrialAppendage	369	DEPDC4	ENSG00000166153.16	12	0.000856381	0.0145585	17	0.0206578	Yes	No
Heart-AtrialAppendage	369	SCYL2	ENSG00000136021.18	12	0.00124172	0.0211093	17	0.0274137	Yes	No
Heart-AtrialAppendage	369	NR1H4	ENSG00000012504.13	12	0.00187706	0.03191	17	0.0380632	Yes	No
Heart-AtrialAppendage	369	GAS2L3	ENSG00000139354.10	12	1.04136e-05	0.000177032	17	0.00057104	Yes	Yes
Heart-AtrialAppendage	369	ANO4	ENSG00000151572.16	12	5.713e-06	0.00011426	20	0.00038659	Yes	Yes
Heart-AtrialAppendage	369	UTP20	ENSG00000120800.4	12	0.0020182	0.0343093	17	0.0403529	Yes	No
Heart-AtrialAppendage	369	ARL1	ENSG00000120805.13	12	1.05324e-14	1.68519e-13	16	1.89415e-12	Yes	Yes
Heart-AtrialAppendage	369	RP11-321F8.4	ENSG00000257543.1	12	9.14012e-05	0.00146242	16	0.00347506	Yes	Yes
Heart-AtrialAppendage	369	MYBPC1	ENSG00000196091.13	12	0.000134888	0.00242799	18	0.00524687	Yes	Yes
Heart-AtrialAppendage	369	RP11-285E23.2	ENSG00000274560.1	12	0.000421216	0.00716068	17	0.0120808	Yes	No
Heart-AtrialAppendage	369	CHPT1	ENSG00000111666.10	12	3.11871e-14	5.61367e-13	18	5.96923e-12	Yes	Yes
Heart-AtrialAppendage	369	SYCP3	ENSG00000139351.14	12	0.00760824	0.12934	17	0.131519	No	No
Heart-AtrialAppendage	369	GNPTAB	ENSG00000111670.14	12	2.20221e-07	3.96397e-06	18	1.79278e-05	Yes	Yes
Heart-AtrialAppendage	369	DRAM1	ENSG00000136048.13	12	0.000772263	0.0139007	18	0.0199592	Yes	No
Heart-AtrialAppendage	369	WASHC3	ENSG00000120860.10	12	8.74932e-16	1.48739e-14	17	1.86097e-13	Yes	Yes
Heart-AtrialAppendage	369	NUP37	ENSG00000075188.8	12	3.42289e-06	5.47663e-05	16	0.000200074	Yes	Yes
Heart-AtrialAppendage	369	PARPBP	ENSG00000185480.11	12	0.000220646	0.00375098	17	0.00734974	Yes	Yes
Heart-AtrialAppendage	369	IGF1	ENSG00000017427.15	12	0.00274918	0.0439869	16	0.0496333	Yes	No
Heart-AtrialAppendage	369	STAB2	ENSG00000136011.14	12	3.569e-06	8.20871e-05	23	0.00028733	Yes	Yes
Heart-AtrialAppendage	369	NT5DC3	ENSG00000111696.11	12	1.19981e-07	2.5196e-06	21	1.17776e-05	Yes	Yes
Heart-AtrialAppendage	369	HSP90B1	ENSG00000166598.14	12	0.000797317	0.0159463	20	0.022145	Yes	No
Heart-AtrialAppendage	369	C12orf73	ENSG00000204954.9	12	2.86264e-05	0.000572527	20	0.00158098	Yes	Yes
Heart-AtrialAppendage	369	TDG	ENSG00000139372.14	12	0.000101558	0.00203116	20	0.00455292	Yes	Yes
Heart-AtrialAppendage	369	GLT8D2	ENSG00000120820.12	12	0.00133678	0.0280725	21	0.0343119	Yes	No
Heart-AtrialAppendage	369	HCFC2	ENSG00000111727.11	12	0.00105475	0.0221497	21	0.0284154	Yes	No
Heart-AtrialAppendage	369	NFYB	ENSG00000120837.7	12	1.56098e-10	3.27806e-09	21	2.31804e-08	Yes	Yes
Heart-AtrialAppendage	369	TXNRD1	ENSG00000198431.15	12	4.03366e-05	0.000927743	23	0.00237598	Yes	Yes
Heart-AtrialAppendage	369	EID3	ENSG00000255150.2	12	0.000124855	0.00274681	22	0.00577777	Yes	Yes
Heart-AtrialAppendage	369	CHST11	ENSG00000171310.10	12	7.07454e-05	0.00176864	25	0.00406708	Yes	Yes
Heart-AtrialAppendage	369	SLC41A2	ENSG00000136052.9	12	6.53851e-05	0.00156924	24	0.0036842	Yes	Yes
Heart-AtrialAppendage	369	C12orf45	ENSG00000151131.10	12	1.46866e-08	3.23105e-07	22	1.72911e-06	Yes	Yes
Heart-AtrialAppendage	369	ALDH1L2	ENSG00000136010.13	12	0.00061032	0.0128167	21	0.0187786	Yes	No
Heart-AtrialAppendage	369	WASHC4	ENSG00000136051.13	12	0.000135576	0.0028471	21	0.00593266	Yes	Yes
Heart-AtrialAppendage	369	APPL2	ENSG00000136044.11	12	9.68449e-07	2.03374e-05	21	8.09389e-05	Yes	Yes
Heart-AtrialAppendage	369	C12orf75	ENSG00000235162.8	12	0.00200216	0.0440476	22	0.049692	Yes	No
Heart-AtrialAppendage	369	CASC18	ENSG00000257859.1	12	3.85219e-05	0.000731916	19	0.00194297	Yes	Yes
Heart-AtrialAppendage	369	NUAK1	ENSG00000074590.13	12	0.000734966	0.0139644	19	0.0200253	Yes	No
Heart-AtrialAppendage	369	CKAP4	ENSG00000136026.13	12	0.0053439	0.0961902	18	0.0993011	No	No
Heart-AtrialAppendage	369	TCP11L2	ENSG00000166046.10	12	0.00993986	0.178918	18	0.180253	No	No
Heart-AtrialAppendage	369	POLR3B	ENSG00000013503.9	12	0.00107797	0.0204814	19	0.0267832	Yes	No
Heart-AtrialAppendage	369	RIC8B	ENSG00000111785.19	12	0.00116874	0.0210374	18	0.0273473	Yes	No
Heart-AtrialAppendage	369	TMEM263	ENSG00000151135.9	12	0.000830049	0.0141108	17	0.0201841	Yes	No
Heart-AtrialAppendage	369	MTERF2	ENSG00000120832.9	12	0.000861315	0.0146424	17	0.0207408	Yes	No
Heart-AtrialAppendage	369	CRY1	ENSG00000008405.11	12	0.00241831	0.0435296	18	0.049195	Yes	No
Heart-AtrialAppendage	369	BTBD11	ENSG00000151136.14	12	1.68159e-05	0.000353133	21	0.00103862	Yes	Yes
Heart-AtrialAppendage	369	PWP1	ENSG00000136045.11	12	0.00241321	0.045851	19	0.051395	No	No
Heart-AtrialAppendage	369	PRDM4	ENSG00000110851.11	12	0.000219704	0.00417439	19	0.00799923	Yes	Yes
Heart-AtrialAppendage	369	RP11-554D14.8	ENSG00000274395.1	12	0.000889736	0.016905	19	0.023137	Yes	No
Heart-AtrialAppendage	369	RP11-554D14.6	ENSG00000257398.6	12	0.00260076	0.0494145	19	0.0547935	No	No
Heart-AtrialAppendage	369	WSCD2	ENSG00000075035.9	12	1.60373e-10	3.20747e-09	20	2.27375e-08	Yes	Yes
Heart-AtrialAppendage	369	CMKLR1	ENSG00000174600.13	12	2.86802e-05	0.000544924	19	0.00151313	Yes	Yes
Heart-AtrialAppendage	369	FICD	ENSG00000198855.6	12	0.00115111	0.0218711	19	0.0281556	Yes	No
Heart-AtrialAppendage	369	SART3	ENSG00000075856.11	12	0.00143669	0.0287339	20	0.0349707	Yes	No
Heart-AtrialAppendage	369	ISCU	ENSG00000136003.15	12	9.94032e-15	1.88866e-13	19	2.10489e-12	Yes	Yes
Heart-AtrialAppendage	369	TMEM119	ENSG00000183160.8	12	0.00102313	0.0204625	20	0.0267685	Yes	No
Heart-AtrialAppendage	369	SELPLG	ENSG00000110876.9	12	0.00264863	0.0529726	20	0.058168	No	No
Heart-AtrialAppendage	369	CORO1C	ENSG00000110880.10	12	0.000474261	0.00995947	21	0.0154816	Yes	No
Heart-AtrialAppendage	369	SSH1	ENSG00000084112.14	12	0.00056605	0.011321	20	0.0170566	Yes	No
Heart-AtrialAppendage	369	SVOP	ENSG00000166111.9	12	2.82435e-11	5.36626e-10	19	4.14152e-09	Yes	Yes
Heart-AtrialAppendage	369	USP30	ENSG00000135093.12	12	7.1516e-12	1.28729e-10	18	1.07218e-09	Yes	Yes
Heart-AtrialAppendage	369	ALKBH2	ENSG00000189046.10	12	0.000793094	0.0142757	18	0.0203598	Yes	No
Heart-AtrialAppendage	369	UNG	ENSG00000076248.10	12	0.00762195	0.137195	18	0.139242	No	No
Heart-AtrialAppendage	369	ACACB	ENSG00000076555.15	12	5.85568e-06	0.000105402	18	0.000359471	Yes	Yes
Heart-AtrialAppendage	369	MYO1H	ENSG00000174527.9	12	0.000114834	0.00183734	16	0.00419638	Yes	Yes
Heart-AtrialAppendage	369	KCTD10	ENSG00000110906.12	12	0.000320762	0.00481144	15	0.00891309	Yes	Yes
Heart-AtrialAppendage	369	UBE3B	ENSG00000151148.13	12	2.70428e-11	4.05642e-10	15	3.1895e-09	Yes	Yes
Heart-AtrialAppendage	369	MMAB	ENSG00000139428.11	12	0.00012196	0.00170743	14	0.00394648	Yes	Yes
Heart-AtrialAppendage	369	MVK	ENSG00000110921.13	12	4.73118e-05	0.000662365	14	0.00178909	Yes	Yes
Heart-AtrialAppendage	369	FAM222A	ENSG00000139438.5	12	0.000702433	0.00983406	14	0.0153415	Yes	No
Heart-AtrialAppendage	369	TRPV4	ENSG00000111199.10	12	0.00186373	0.0260922	14	0.0323833	Yes	No
Heart-AtrialAppendage	369	GLTP	ENSG00000139433.9	12	5.32397e-06	7.45355e-05	14	0.000264079	Yes	Yes
Heart-AtrialAppendage	369	TCHP	ENSG00000139437.17	12	0.000135928	0.00190299	14	0.00432385	Yes	Yes
Heart-AtrialAppendage	369	GIT2	ENSG00000139436.20	12	0.000442686	0.00619761	14	0.0108225	Yes	No
Heart-AtrialAppendage	369	ANKRD13A	ENSG00000076513.16	12	0.00493385	0.0641401	13	0.0687872	No	No
Heart-AtrialAppendage	369	C12orf76	ENSG00000174456.13	12	0.00163101	0.0212032	13	0.0274982	Yes	No
Heart-AtrialAppendage	369	IFT81	ENSG00000122970.15	12	0.000398971	0.00518662	13	0.00945787	Yes	Yes
Heart-AtrialAppendage	369	ATP2A2	ENSG00000174437.16	12	0.000875531	0.0105064	12	0.0161197	Yes	No
Heart-AtrialAppendage	369	ANAPC7	ENSG00000196510.12	12	0.00171052	0.0205263	12	0.0268315	Yes	No
Heart-AtrialAppendage	369	ARPC3	ENSG00000111229.15	12	0.000899041	0.00988946	11	0.0154007	Yes	No
Heart-AtrialAppendage	369	GPN3	ENSG00000111231.8	12	0.00197882	0.021767	11	0.0280618	Yes	No
Heart-AtrialAppendage	369	FAM216A	ENSG00000204856.11	12	0.000111084	0.00111084	10	0.00276357	Yes	Yes
Heart-AtrialAppendage	369	VPS29	ENSG00000111237.18	12	5.07051e-05	0.000507051	10	0.00142295	Yes	Yes
Heart-AtrialAppendage	369	RAD9B	ENSG00000151164.18	12	0.00175412	0.0175412	10	0.0237799	Yes	No
Heart-AtrialAppendage	369	PPTC7	ENSG00000196850.5	12	0.0205043	0.205043	10	0.206065	No	No
Heart-AtrialAppendage	369	TCTN1	ENSG00000204852.15	12	0.0173676	0.156308	9	0.157958	No	No
Heart-AtrialAppendage	369	HVCN1	ENSG00000122986.13	12	0.00839169	0.0755253	9	0.0796468	No	No
Heart-AtrialAppendage	369	PPP1CC	ENSG00000186298.11	12	0.00126201	0.0100961	8	0.0156485	Yes	No
Heart-AtrialAppendage	369	MYL2	ENSG00000111245.14	12	4.05308e-05	0.000324246	8	0.00096777	Yes	Yes
Heart-AtrialAppendage	369	FAM109A	ENSG00000198324.13	12	0.00363748	0.0290998	8	0.0353233	Yes	No
Heart-AtrialAppendage	369	RP3-473L9.4	ENSG00000257595.2	12	0.000329742	0.00263794	8	0.00559823	Yes	Yes
Heart-AtrialAppendage	369	SH2B3	ENSG00000111252.10	12	0.00327911	0.0262329	8	0.032525	Yes	No
Heart-AtrialAppendage	369	ATXN2	ENSG00000204842.14	12	5.56644e-05	0.000445315	8	0.00127262	Yes	Yes
Heart-AtrialAppendage	369	BRAP	ENSG00000089234.15	12	0.0006856	0.0054848	8	0.00986206	Yes	Yes
Heart-AtrialAppendage	369	ACAD10	ENSG00000111271.14	12	0.00101269	0.00810153	8	0.0132571	Yes	No
Heart-AtrialAppendage	369	ALDH2	ENSG00000111275.12	12	2.19592e-06	1.75674e-05	8	7.09357e-05	Yes	Yes
Heart-AtrialAppendage	369	MAPKAPK5-AS1	ENSG00000234608.7	12	0.00394618	0.0315695	8	0.0377543	Yes	No
Heart-AtrialAppendage	369	MAPKAPK5	ENSG00000089022.13	12	0.00174707	0.0139766	8	0.0200378	Yes	No
Heart-AtrialAppendage	369	TMEM116	ENSG00000198270.12	12	1.28477e-50	1.15629e-49	9	1.27051e-47	Yes	Yes
Heart-AtrialAppendage	369	ERP29	ENSG00000089248.6	12	0.0153915	0.123132	8	0.125496	No	No
Heart-AtrialAppendage	369	NAA25	ENSG00000111300.9	12	0.00634764	0.0634764	10	0.0681564	No	No
Heart-AtrialAppendage	369	TRAFD1	ENSG00000135148.11	12	0.000928018	0.00928018	10	0.0146894	Yes	No
Heart-AtrialAppendage	369	HECTD4	ENSG00000173064.12	12	0.00189944	0.0208938	11	0.0271937	Yes	No
Heart-AtrialAppendage	369	RPL6	ENSG00000089009.15	12	0.00833869	0.0833869	10	0.0870538	No	No
Heart-AtrialAppendage	369	PTPN11	ENSG00000179295.17	12	0.00502632	0.0552896	11	0.0603796	No	No
Heart-AtrialAppendage	369	OAS1	ENSG00000089127.12	12	0.00377554	0.0566331	15	0.0616426	No	No
Heart-AtrialAppendage	369	OAS3	ENSG00000111331.12	12	0.00283321	0.0424981	15	0.0482107	Yes	No
Heart-AtrialAppendage	369	OAS2	ENSG00000111335.12	12	0.000951952	0.0152312	16	0.0213707	Yes	No
Heart-AtrialAppendage	369	DTX1	ENSG00000135144.7	12	0.000319757	0.00511611	16	0.00936816	Yes	Yes
Heart-AtrialAppendage	369	DDX54	ENSG00000123064.12	12	0.000125384	0.00213152	17	0.00473502	Yes	Yes
Heart-AtrialAppendage	369	RITA1	ENSG00000139405.15	12	1.95462e-11	3.32285e-10	17	2.63812e-09	Yes	Yes
Heart-AtrialAppendage	369	IQCD	ENSG00000166578.9	12	1.64776e-05	0.000280119	17	0.000851938	Yes	Yes
Heart-AtrialAppendage	369	TPCN1	ENSG00000186815.12	12	6.53075e-05	0.00117553	18	0.00289884	Yes	Yes
Heart-AtrialAppendage	369	SLC8B1	ENSG00000089060.11	12	0.000223312	0.00424293	19	0.00809719	Yes	Yes
Heart-AtrialAppendage	369	PLBD2	ENSG00000151176.7	12	7.14428e-07	1.35741e-05	19	5.60796e-05	Yes	Yes
Heart-AtrialAppendage	369	SDS	ENSG00000135094.10	12	0.000175975	0.00334352	19	0.00672904	Yes	Yes
Heart-AtrialAppendage	369	SDSL	ENSG00000139410.14	12	0.000130994	0.00248889	19	0.00534545	Yes	Yes
Heart-AtrialAppendage	369	RBM19	ENSG00000122965.10	12	0.000763426	0.0175588	23	0.0237963	Yes	No
Heart-AtrialAppendage	369	TBX5	ENSG00000089225.19	12	0.00101771	0.0244252	24	0.0306989	Yes	No
Heart-AtrialAppendage	369	TBX3	ENSG00000135111.15	12	0.00113588	0.0272611	24	0.0335402	Yes	No
Heart-AtrialAppendage	369	RP11-116D17.3	ENSG00000271579.1	12	1.43715e-13	2.87431e-12	20	2.85284e-11	Yes	Yes
Heart-AtrialAppendage	369	RP11-116D17.4	ENSG00000276308.1	12	1.97051e-06	3.94102e-05	20	0.000148142	Yes	Yes
Heart-AtrialAppendage	369	RP11-116D17.5	ENSG00000276972.1	12	8.62107e-08	1.72421e-06	20	8.26706e-06	Yes	Yes
Heart-AtrialAppendage	369	MED13L	ENSG00000123066.7	12	9.55869e-05	0.00210291	22	0.00468373	Yes	Yes
Heart-AtrialAppendage	369	MAP1LC3B2	ENSG00000258102.3	12	0.00182634	0.032874	18	0.0390015	Yes	No
Heart-AtrialAppendage	369	C12orf49	ENSG00000111412.5	12	0.000218136	0.00392645	18	0.00761522	Yes	Yes
Heart-AtrialAppendage	369	RNFT2	ENSG00000135119.14	12	0.000564536	0.0107262	19	0.0163764	Yes	No
Heart-AtrialAppendage	369	FBXW8	ENSG00000174989.12	12	8.23845e-06	0.000156531	19	0.000511357	Yes	Yes
Heart-AtrialAppendage	369	TESC	ENSG00000088992.17	12	7.94466e-06	0.000150948	19	0.000495198	Yes	Yes
Heart-AtrialAppendage	369	FBXO21	ENSG00000135108.14	12	2.79513e-06	5.31075e-05	19	0.00019447	Yes	Yes
Heart-AtrialAppendage	369	NOS1	ENSG00000089250.18	12	4.89496e-08	9.78992e-07	20	4.87392e-06	Yes	Yes
Heart-AtrialAppendage	369	RFC5	ENSG00000111445.13	12	0.000324279	0.00680986	21	0.011624	Yes	No
Heart-AtrialAppendage	369	WSB2	ENSG00000176871.8	12	0.00550498	0.115604	21	0.11819	No	No
Heart-AtrialAppendage	369	VSIG10	ENSG00000176834.13	12	1.691e-19	3.72019e-18	22	6.17905e-17	Yes	Yes
Heart-AtrialAppendage	369	PEBP1	ENSG00000089220.4	12	0.000156081	0.00327769	21	0.00662457	Yes	Yes
Heart-AtrialAppendage	369	TAOK3	ENSG00000135090.13	12	0.00327075	0.0752273	23	0.079352	No	No
Heart-AtrialAppendage	369	SUDS3	ENSG00000111707.11	12	0.000621145	0.0136652	22	0.0196985	Yes	No
Heart-AtrialAppendage	369	RP11-131L12.3	ENSG00000275759.1	12	9.8447e-32	2.06739e-30	21	7.73736e-29	Yes	Yes
Heart-AtrialAppendage	369	RP11-131L12.4	ENSG00000275409.1	12	2.01423e-08	4.22988e-07	21	2.22066e-06	Yes	Yes
Heart-AtrialAppendage	369	SRRM4	ENSG00000139767.8	12	0.000177328	0.00354656	20	0.00704503	Yes	Yes
Heart-AtrialAppendage	369	HSPB8	ENSG00000152137.6	12	0.000397442	0.0075514	19	0.0125416	Yes	No
Heart-AtrialAppendage	369	RP11-768F21.1	ENSG00000248636.6	12	8.6976e-05	0.00173952	20	0.00400983	Yes	Yes
Heart-AtrialAppendage	369	TMEM233	ENSG00000224982.3	12	0.00089978	0.016196	18	0.0224066	Yes	No
Heart-AtrialAppendage	369	PRKAB1	ENSG00000111725.10	12	2.48023e-05	0.000446442	18	0.00127562	Yes	Yes
Heart-AtrialAppendage	369	CIT	ENSG00000122966.15	12	3.02189e-05	0.00057416	19	0.0015843	Yes	Yes
Heart-AtrialAppendage	369	BICDL1	ENSG00000135127.11	12	0.0102563	0.184614	18	0.185861	No	No
Heart-AtrialAppendage	369	RAB35	ENSG00000111737.11	12	0.000266578	0.0047984	18	0.00889683	Yes	Yes
Heart-AtrialAppendage	369	GCN1	ENSG00000089154.10	12	7.31591e-05	0.00131686	18	0.00318811	Yes	Yes
Heart-AtrialAppendage	369	RPLP0	ENSG00000089157.15	12	0.000122984	0.00221371	18	0.00487476	Yes	Yes
Heart-AtrialAppendage	369	PXN	ENSG00000089159.16	12	0.00145592	0.0276625	19	0.0339221	Yes	No
Heart-AtrialAppendage	369	SIRT4	ENSG00000089163.4	12	7.28053e-05	0.0013105	18	0.00317648	Yes	Yes
Heart-AtrialAppendage	369	PLA2G1B	ENSG00000170890.13	12	0.00260334	0.0468601	18	0.0523515	No	No
Heart-AtrialAppendage	369	MSI1	ENSG00000135097.6	12	0.000180715	0.00325288	18	0.00658448	Yes	Yes
Heart-AtrialAppendage	369	COX6A1	ENSG00000111775.2	12	0.00199924	0.033987	17	0.0400365	Yes	No
Heart-AtrialAppendage	369	TRIAP1	ENSG00000170855.3	12	0.00634869	0.107928	17	0.110745	No	No
Heart-AtrialAppendage	369	GATC	ENSG00000257218.5	12	2.2593e-24	4.06673e-23	18	9.49699e-22	Yes	Yes
Heart-AtrialAppendage	369	SRSF9	ENSG00000111786.8	12	0.000996655	0.0169431	17	0.0231767	Yes	No
Heart-AtrialAppendage	369	DYNLL1	ENSG00000088986.10	12	0.00353423	0.060082	17	0.0649184	No	No
Heart-AtrialAppendage	369	COQ5	ENSG00000110871.14	12	3.64599e-65	6.19818e-64	17	1.5624e-61	Yes	Yes
Heart-AtrialAppendage	369	RNF10	ENSG00000022840.15	12	0.000816237	0.013876	17	0.0199371	Yes	No
Heart-AtrialAppendage	369	POP5	ENSG00000167272.10	12	4.30091e-13	7.31155e-12	17	7.02508e-11	Yes	Yes
Heart-AtrialAppendage	369	CABP1	ENSG00000157782.9	12	0.00446254	0.0758631	17	0.0799418	No	No
Heart-AtrialAppendage	369	MLEC	ENSG00000110917.7	12	0.00308543	0.0524524	17	0.0576855	No	No
Heart-AtrialAppendage	369	RP11-173P15.9	ENSG00000277423.1	12	0.00207716	0.0353117	17	0.0413161	Yes	No
Heart-AtrialAppendage	369	RP11-173P15.10	ENSG00000276188.1	12	0.000529543	0.00900222	17	0.0143461	Yes	No
Heart-AtrialAppendage	369	UNC119B	ENSG00000175970.10	12	0.000363514	0.00617973	17	0.0107995	Yes	No
Heart-AtrialAppendage	369	ACADS	ENSG00000122971.8	12	0.00129355	0.0219904	17	0.028271	Yes	No
Heart-AtrialAppendage	369	SPPL3	ENSG00000157837.15	12	5.19495e-10	9.35092e-09	18	6.25865e-08	Yes	Yes
Heart-AtrialAppendage	369	C12orf43	ENSG00000157895.11	12	1.98225e-16	3.36982e-15	17	4.44666e-14	Yes	Yes
Heart-AtrialAppendage	369	OASL	ENSG00000135114.12	12	0.00835497	0.142034	17	0.144017	No	No
Heart-AtrialAppendage	369	P2RX7	ENSG00000089041.16	12	0.000155462	0.00279832	18	0.00585659	Yes	Yes
Heart-AtrialAppendage	369	RP11-340F14.6	ENSG00000274029.1	12	0.0079636	0.143345	18	0.145277	No	No
Heart-AtrialAppendage	369	P2RX4	ENSG00000135124.14	12	7.26504e-20	1.30771e-18	18	2.24154e-17	Yes	Yes
Heart-AtrialAppendage	369	CAMKK2	ENSG00000110931.18	12	0.000515972	0.00928749	18	0.0146983	Yes	No
Heart-AtrialAppendage	369	ANAPC5	ENSG00000089053.12	12	6.91803e-05	0.00124525	18	0.00304577	Yes	Yes
Heart-AtrialAppendage	369	RNF34	ENSG00000170633.16	12	0.000823087	0.0148156	18	0.0209274	Yes	No
Heart-AtrialAppendage	369	KDM2B	ENSG00000089094.18	12	1.04115e-05	0.000197819	19	0.000629712	Yes	Yes
Heart-AtrialAppendage	369	RP13-941N14.1	ENSG00000256742.1	12	0.00073725	0.0125333	17	0.018458	Yes	No
Heart-AtrialAppendage	369	ORAI1	ENSG00000276045.2	12	5.27129e-05	0.000896119	17	0.00230602	Yes	Yes
Heart-AtrialAppendage	369	MORN3	ENSG00000139714.12	12	7.03823e-06	0.00011965	17	0.000402378	Yes	Yes
Heart-AtrialAppendage	369	TMEM120B	ENSG00000188735.12	12	0.000315341	0.00567613	18	0.0101085	Yes	No
Heart-AtrialAppendage	369	RHOF	ENSG00000139725.7	12	0.00164495	0.0279642	17	0.0342137	Yes	No
Heart-AtrialAppendage	369	LINC01089	ENSG00000212694.8	12	1.01053e-11	1.7179e-10	17	1.40758e-09	Yes	Yes
Heart-AtrialAppendage	369	RP11-347I19.8	ENSG00000272849.1	12	8.52821e-07	1.4498e-05	17	5.94947e-05	Yes	Yes
Heart-AtrialAppendage	369	RP11-347I19.7	ENSG00000274292.1	12	6.28066e-10	1.06771e-08	17	7.06901e-08	Yes	Yes
Heart-AtrialAppendage	369	SETD1B	ENSG00000139718.10	12	0.00183006	0.031111	17	0.0373127	Yes	No
Heart-AtrialAppendage	369	HPD	ENSG00000158104.11	12	2.79752e-09	4.75578e-08	17	2.8553e-07	Yes	Yes
Heart-AtrialAppendage	369	PSMD9	ENSG00000110801.13	12	0.000209727	0.00356536	17	0.00707254	Yes	Yes
Heart-AtrialAppendage	369	WDR66	ENSG00000158023.9	12	6.91405e-21	1.17539e-19	17	2.14896e-18	Yes	Yes
Heart-AtrialAppendage	369	BCL7A	ENSG00000110987.8	12	0.00305516	0.0488826	16	0.0542714	No	No
Heart-AtrialAppendage	369	MLXIP	ENSG00000175727.13	12	0.000716974	0.0107546	15	0.016411	Yes	No
Heart-AtrialAppendage	369	LRRC43	ENSG00000158113.12	12	6.05104e-08	8.47146e-07	14	4.25335e-06	Yes	Yes
Heart-AtrialAppendage	369	DIABLO	ENSG00000184047.16	12	0.00739585	0.0961461	13	0.0992616	No	No
Heart-AtrialAppendage	369	VPS33A	ENSG00000139719.9	12	0.000611556	0.00856178	14	0.0138357	Yes	No
Heart-AtrialAppendage	369	CLIP1	ENSG00000130779.19	12	0.000665522	0.0093173	14	0.0147332	Yes	No
Heart-AtrialAppendage	369	ZCCHC8	ENSG00000033030.13	12	0.00371563	0.0483032	13	0.053743	No	No
Heart-AtrialAppendage	369	RSRC2	ENSG00000111011.17	12	0.0160489	0.208636	13	0.209615	No	No
Heart-AtrialAppendage	369	KNTC1	ENSG00000184445.11	12	8.78428e-05	0.0012298	14	0.00301413	Yes	Yes
Heart-AtrialAppendage	369	HCAR2	ENSG00000182782.7	12	0.00454899	0.0636859	14	0.0683557	No	No
Heart-AtrialAppendage	369	HCAR3	ENSG00000255398.2	12	0.00332878	0.0466029	14	0.0521253	No	No
Heart-AtrialAppendage	369	HCAR1	ENSG00000196917.5	12	0.0011023	0.0154322	14	0.0215831	Yes	No
Heart-AtrialAppendage	369	DENR	ENSG00000139726.10	12	0.00290758	0.0407061	14	0.0465645	Yes	No
Heart-AtrialAppendage	369	CCDC62	ENSG00000130783.13	12	0.000370543	0.00518761	14	0.00945865	Yes	Yes
Heart-AtrialAppendage	369	HIP1R	ENSG00000130787.13	12	0.000113266	0.00158572	14	0.00371272	Yes	Yes
Heart-AtrialAppendage	369	VPS37B	ENSG00000139722.6	12	2.04859e-05	0.000286803	14	0.000870411	Yes	Yes
Heart-AtrialAppendage	369	ABCB9	ENSG00000150967.17	12	7.24967e-08	1.01495e-06	14	5.03978e-06	Yes	Yes
Heart-AtrialAppendage	369	OGFOD2	ENSG00000111325.16	12	7.77471e-06	0.000108846	14	0.000369964	Yes	Yes
Heart-AtrialAppendage	369	ARL6IP4	ENSG00000182196.13	12	1.80097e-07	2.52136e-06	14	1.17822e-05	Yes	Yes
Heart-AtrialAppendage	369	PITPNM2	ENSG00000090975.12	12	0.00252066	0.0378099	15	0.0437285	Yes	No
Heart-AtrialAppendage	369	MPHOSPH9	ENSG00000051825.14	12	1.35466e-05	0.000203199	15	0.000644649	Yes	Yes
Heart-AtrialAppendage	369	C12orf65	ENSG00000130921.7	12	3.68609e-05	0.000516053	14	0.00144395	Yes	Yes
Heart-AtrialAppendage	369	CDK2AP1	ENSG00000111328.6	12	3.51681e-05	0.000492353	14	0.00138852	Yes	Yes
Heart-AtrialAppendage	369	SBNO1	ENSG00000139697.13	12	0.0013729	0.0205935	15	0.0268949	Yes	No
Heart-AtrialAppendage	369	RP13-942N8.1	ENSG00000256092.2	12	5.44225e-09	8.16338e-08	15	4.75462e-07	Yes	Yes
Heart-AtrialAppendage	369	KMT5A	ENSG00000183955.12	12	1.93358e-05	0.000290037	15	0.000879137	Yes	Yes
Heart-AtrialAppendage	369	RILPL2	ENSG00000150977.10	12	2.01542e-05	0.000302314	15	0.000910553	Yes	Yes
Heart-AtrialAppendage	369	SNRNP35	ENSG00000184209.14	12	0.00230667	0.0346	15	0.0406523	Yes	No
Heart-AtrialAppendage	369	RILPL1	ENSG00000188026.12	12	0.000795861	0.0119379	15	0.017749	Yes	No
Heart-AtrialAppendage	369	RP11-486O12.2	ENSG00000247373.3	12	0.00256891	0.0385337	15	0.0444217	Yes	No
Heart-AtrialAppendage	369	TMED2	ENSG00000086598.10	12	0.000484714	0.00727071	15	0.012216	Yes	No
Heart-AtrialAppendage	369	DDX55	ENSG00000111364.15	12	3.27278e-11	5.23644e-10	16	4.05044e-09	Yes	Yes
Heart-AtrialAppendage	369	EIF2B1	ENSG00000111361.12	12	1.996e-06	3.1936e-05	16	0.000122219	Yes	Yes
Heart-AtrialAppendage	369	GTF2H3	ENSG00000111358.13	12	0.00676485	0.108238	16	0.111026	No	No
Heart-AtrialAppendage	369	TCTN2	ENSG00000168778.11	12	3.63182e-32	5.81092e-31	16	2.24842e-29	Yes	Yes
Heart-AtrialAppendage	369	ATP6V0A2	ENSG00000185344.13	12	1.3228e-06	2.11648e-05	16	8.39392e-05	Yes	Yes
Heart-AtrialAppendage	369	CCDC92	ENSG00000119242.8	12	6.8134e-10	1.22641e-08	18	8.03898e-08	Yes	Yes
Heart-AtrialAppendage	369	DNAH10OS	ENSG00000250091.2	12	7.12766e-11	1.2117e-09	17	9.00684e-09	Yes	Yes
Heart-AtrialAppendage	369	ZNF664	ENSG00000179195.15	12	1.50285e-05	0.000270513	18	0.000826978	Yes	Yes
Heart-AtrialAppendage	369	RP11-214K3.24	ENSG00000275389.1	12	0.000151383	0.00287629	19	0.00598403	Yes	Yes
Heart-AtrialAppendage	369	RFLNA	ENSG00000178882.14	12	0.000222742	0.00467759	21	0.0087236	Yes	Yes
Heart-AtrialAppendage	369	NCOR2	ENSG00000196498.13	12	0.000332828	0.00732222	22	0.0122724	Yes	No
Heart-AtrialAppendage	369	RP11-83B20.1	ENSG00000214650.2	12	0.000196517	0.00393034	20	0.00762178	Yes	Yes
Heart-AtrialAppendage	369	SCARB1	ENSG00000073060.15	12	0.000191384	0.00421045	22	0.00805304	Yes	Yes
Heart-AtrialAppendage	369	UBC	ENSG00000150991.14	12	0.00110586	0.023223	21	0.0295279	Yes	No
Heart-AtrialAppendage	369	DHX37	ENSG00000150990.7	12	5.04365e-08	1.1096e-06	22	5.47015e-06	Yes	Yes
Heart-AtrialAppendage	369	BRI3BP	ENSG00000184992.10	12	0.00148885	0.0327548	22	0.038895	Yes	No
Heart-AtrialAppendage	369	AACS	ENSG00000081760.16	12	2.41377e-10	5.79304e-09	24	3.9783e-08	Yes	Yes
Heart-AtrialAppendage	369	TMEM132B	ENSG00000139364.10	12	1.6146e-08	4.52088e-07	28	2.36401e-06	Yes	Yes
Heart-AtrialAppendage	369	RP11-575F12.2	ENSG00000256001.1	12	4.51136e-06	0.000103761	23	0.000354297	Yes	Yes
Heart-AtrialAppendage	369	RP11-575F12.3	ENSG00000278266.1	12	2.51255e-06	5.77888e-05	23	0.000210042	Yes	Yes
Heart-AtrialAppendage	369	TMEM132C	ENSG00000181234.9	12	0.000169011	0.00540835	32	0.00976285	Yes	Yes
Heart-AtrialAppendage	369	SLC15A4	ENSG00000139370.11	12	7.35399e-07	1.98558e-05	27	7.91691e-05	Yes	Yes
Heart-AtrialAppendage	369	GLT1D1	ENSG00000151948.11	12	0.000111436	0.00312022	28	0.00638459	Yes	Yes
Heart-AtrialAppendage	369	FZD10	ENSG00000111432.4	12	4.76503e-06	0.000133421	28	0.000443985	Yes	Yes
Heart-AtrialAppendage	369	RIMBP2	ENSG00000060709.14	12	0.000545117	0.0163535	30	0.022566	Yes	No
Heart-AtrialAppendage	369	STX2	ENSG00000111450.13	12	5.14875e-23	1.44165e-21	28	2.99894e-20	Yes	Yes
Heart-AtrialAppendage	369	RP11-989F5.1	ENSG00000256250.1	12	1.83938e-22	5.15025e-21	28	1.02771e-19	Yes	Yes
Heart-AtrialAppendage	369	RAN	ENSG00000132341.11	12	0.00070298	0.0196835	28	0.0259874	Yes	No
Heart-AtrialAppendage	369	ADGRD1	ENSG00000111452.12	12	0.00028102	0.00814958	29	0.0133192	Yes	No
Heart-AtrialAppendage	369	RP11-76C10.5	ENSG00000256151.1	12	0.00171196	0.046223	27	0.0517638	No	No
Heart-AtrialAppendage	369	RP11-76C10.2	ENSG00000256810.1	12	0.000520054	0.0140415	27	0.020109	Yes	No
Heart-AtrialAppendage	369	SFSWAP	ENSG00000061936.9	12	0.000127322	0.00331037	26	0.00667801	Yes	Yes
Heart-AtrialAppendage	369	RP11-495K9.5	ENSG00000255933.1	12	0.00152517	0.0366041	24	0.0425724	Yes	No
Heart-AtrialAppendage	369	MMP17	ENSG00000198598.6	12	5.32227e-06	0.000127734	24	0.000426719	Yes	Yes
Heart-AtrialAppendage	369	ULK1	ENSG00000177169.9	12	0.000202074	0.00484978	24	0.00896959	Yes	Yes
Heart-AtrialAppendage	369	RP11-417L19.4	ENSG00000255992.1	12	5.13447e-05	0.00123227	24	0.00301835	Yes	Yes
Heart-AtrialAppendage	369	PUS1	ENSG00000177192.13	12	0.000198128	0.00475506	24	0.00883432	Yes	Yes
Heart-AtrialAppendage	369	EP400	ENSG00000183495.13	12	0.000736839	0.018421	25	0.0246819	Yes	No
Heart-AtrialAppendage	369	EP400NL	ENSG00000185684.12	12	3.56378e-26	8.55307e-25	24	2.24859e-23	Yes	Yes
Heart-AtrialAppendage	369	DDX51	ENSG00000185163.9	12	1.52188e-08	3.65251e-07	24	1.93652e-06	Yes	Yes
Heart-AtrialAppendage	369	NOC4L	ENSG00000184967.6	12	2.65135e-08	6.09811e-07	23	3.12023e-06	Yes	Yes
Heart-AtrialAppendage	369	RP13-977J11.2	ENSG00000256576.2	12	5.58639e-47	1.28487e-45	23	1.16529e-43	Yes	Yes
Heart-AtrialAppendage	369	GALNT9	ENSG00000182870.12	12	0.00100014	0.0240034	24	0.0302932	Yes	No
Heart-AtrialAppendage	369	FBRSL1	ENSG00000112787.12	12	0.00182144	0.0364289	20	0.0423947	Yes	No
Heart-AtrialAppendage	369	LRCOL1	ENSG00000204583.9	12	7.70687e-06	0.000138724	18	0.000459313	Yes	Yes
Heart-AtrialAppendage	369	POLE	ENSG00000177084.16	12	0.000654386	0.0117789	18	0.0175736	Yes	No
Heart-AtrialAppendage	369	PXMP2	ENSG00000176894.9	12	3.45659e-08	5.8762e-07	17	3.0193e-06	Yes	Yes
Heart-AtrialAppendage	369	PGAM5	ENSG00000247077.6	12	4.35393e-05	0.000696628	16	0.0018646	Yes	Yes
Heart-AtrialAppendage	369	ANKLE2	ENSG00000176915.14	12	7.23206e-19	1.15713e-17	16	1.84677e-16	Yes	Yes
Heart-AtrialAppendage	369	GOLGA3	ENSG00000090615.14	12	4.24305e-05	0.000678888	16	0.00182481	Yes	Yes
Heart-AtrialAppendage	369	CHFR	ENSG00000072609.17	12	0.00658936	0.0988405	15	0.101865	No	No
Heart-AtrialAppendage	369	RP11-46H11.3	ENSG00000250790.4	12	6.13732e-08	9.20598e-07	15	4.59254e-06	Yes	Yes
Heart-AtrialAppendage	369	ZNF605	ENSG00000196458.10	12	4.53453e-34	6.80179e-33	15	2.92938e-31	Yes	Yes
Heart-AtrialAppendage	369	ZNF26	ENSG00000198393.7	12	1.1291e-06	1.58073e-05	14	6.44054e-05	Yes	Yes
Heart-AtrialAppendage	369	ZNF84	ENSG00000198040.10	12	2.33194e-06	3.26472e-05	14	0.000124828	Yes	Yes
Heart-AtrialAppendage	369	ZNF140	ENSG00000196387.9	12	3.79551e-05	0.000531372	14	0.00148078	Yes	Yes
Heart-AtrialAppendage	369	ZNF891	ENSG00000214029.4	12	0.00197414	0.027638	14	0.0339017	Yes	No
Heart-AtrialAppendage	369	ZNF10	ENSG00000256223.5	12	0.000657313	0.00920238	14	0.0145932	Yes	No
Heart-AtrialAppendage	369	ZNF268	ENSG00000090612.20	12	4.81975e-06	6.26567e-05	13	0.000226153	Yes	Yes
Heart-AtrialAppendage	369	TUBA3C	ENSG00000198033.11	13	2.51828e-09	6.04387e-08	24	3.58099e-07	Yes	Yes
Heart-AtrialAppendage	369	MPHOSPH8	ENSG00000196199.13	13	1.22942e-06	3.07356e-05	25	0.000118046	Yes	Yes
Heart-AtrialAppendage	369	PSPC1	ENSG00000121390.18	13	0.00296672	0.0771347	26	0.0811295	No	No
Heart-AtrialAppendage	369	ZMYM5	ENSG00000132950.18	13	0.00319005	0.0765611	24	0.0806052	No	No
Heart-AtrialAppendage	369	RP11-61K9.3	ENSG00000275964.1	13	5.27593e-07	1.26622e-05	24	5.26549e-05	Yes	Yes
Heart-AtrialAppendage	369	ZMYM2	ENSG00000121741.16	13	3.54574e-05	0.000886435	25	0.0022859	Yes	Yes
Heart-AtrialAppendage	369	GJA3	ENSG00000121743.3	13	2.57776e-08	5.92885e-07	23	3.0418e-06	Yes	Yes
Heart-AtrialAppendage	369	GJB2	ENSG00000165474.5	13	3.75699e-16	8.26537e-15	22	1.06284e-13	Yes	Yes
Heart-AtrialAppendage	369	GJB6	ENSG00000121742.16	13	0.00327136	0.0686985	21	0.0731103	No	No
Heart-AtrialAppendage	369	CRYL1	ENSG00000165475.13	13	3.67088e-07	7.70885e-06	21	3.32171e-05	Yes	Yes
Heart-AtrialAppendage	369	IFT88	ENSG00000032742.17	13	8.85062e-18	1.85863e-16	21	2.7253e-15	Yes	Yes
Heart-AtrialAppendage	369	IL17D	ENSG00000172458.4	13	1.23874e-12	2.47749e-11	20	2.21642e-10	Yes	Yes
Heart-AtrialAppendage	369	EEF1AKMT1	ENSG00000150456.10	13	0.000526558	0.0110577	21	0.0167675	Yes	No
Heart-AtrialAppendage	369	XPO4	ENSG00000132953.16	13	2.09676e-07	4.61287e-06	22	2.06339e-05	Yes	Yes
Heart-AtrialAppendage	369	LATS2	ENSG00000150457.8	13	0.000122078	0.00280779	23	0.00587216	Yes	Yes
Heart-AtrialAppendage	369	SAP18	ENSG00000150459.12	13	1.66983e-06	3.67363e-05	22	0.000139129	Yes	Yes
Heart-AtrialAppendage	369	SKA3	ENSG00000165480.15	13	7.68001e-05	0.0016896	22	0.0039116	Yes	Yes
Heart-AtrialAppendage	369	MRPL57	ENSG00000173141.4	13	0.00150967	0.0332127	22	0.0392972	Yes	No
Heart-AtrialAppendage	369	LINC00539	ENSG00000224429.7	13	0.000372754	0.00857333	23	0.0138439	Yes	No
Heart-AtrialAppendage	369	ZDHHC20	ENSG00000180776.15	13	3.52379e-11	8.10472e-10	23	6.14976e-09	Yes	Yes
Heart-AtrialAppendage	369	MICU2	ENSG00000165487.13	13	1.1817e-05	0.00027179	23	0.000829845	Yes	Yes
Heart-AtrialAppendage	369	FGF9	ENSG00000102678.6	13	0.000179136	0.00394098	22	0.00763735	Yes	Yes
Heart-AtrialAppendage	369	LINC00540	ENSG00000276476.2	13	0.000266961	0.00774188	29	0.0127907	Yes	No
Heart-AtrialAppendage	369	SGCG	ENSG00000102683.7	13	0.000185053	0.00592169	32	0.0104476	Yes	No
Heart-AtrialAppendage	369	SACS	ENSG00000151835.14	13	0.000111688	0.00346232	31	0.00691214	Yes	Yes
Heart-AtrialAppendage	369	SACS-AS1	ENSG00000229558.2	13	0.000961435	0.028843	30	0.0350762	Yes	No
Heart-AtrialAppendage	369	LINC00327	ENSG00000232977.6	13	5.08426e-16	1.62696e-14	32	2.02232e-13	Yes	Yes
Heart-AtrialAppendage	369	TNFRSF19	ENSG00000127863.15	13	5.56689e-15	1.83707e-13	33	2.05276e-12	Yes	Yes
Heart-AtrialAppendage	369	MIPEP	ENSG00000027001.9	13	0.000569454	0.0193614	34	0.0256676	Yes	No
Heart-AtrialAppendage	369	PCOTH	ENSG00000205861.11	13	1.29021e-09	4.12867e-08	32	2.4954e-07	Yes	Yes
Heart-AtrialAppendage	369	C1QTNF9B	ENSG00000205863.10	13	3.90165e-07	1.24853e-05	32	5.19694e-05	Yes	Yes
Heart-AtrialAppendage	369	SPATA13	ENSG00000182957.15	13	0.000300469	0.0105164	35	0.0161308	Yes	No
Heart-AtrialAppendage	369	SPATA13	ENSG00000228741.2	13	4.02951e-08	1.24915e-06	31	6.11237e-06	Yes	Yes
Heart-AtrialAppendage	369	C1QTNF9	ENSG00000240654.6	13	7.49408e-10	2.09834e-08	28	1.32478e-07	Yes	Yes
Heart-AtrialAppendage	369	PARP4	ENSG00000102699.5	13	0.000148975	0.00417129	28	0.0079942	Yes	Yes
Heart-AtrialAppendage	369	CENPJ	ENSG00000151849.14	13	7.02706e-05	0.00182703	26	0.00417953	Yes	Yes
Heart-AtrialAppendage	369	PABPC3	ENSG00000151846.8	13	0.000448767	0.0112192	25	0.0169554	Yes	No
Heart-AtrialAppendage	369	MTMR6	ENSG00000139505.11	13	2.26175e-08	5.65437e-07	25	2.9123e-06	Yes	Yes
Heart-AtrialAppendage	369	NUP58	ENSG00000139496.15	13	0.00238801	0.0573123	24	0.0622751	No	No
Heart-AtrialAppendage	369	ATP8A2	ENSG00000132932.16	13	5.16425e-21	1.60092e-19	31	2.90078e-18	Yes	Yes
Heart-AtrialAppendage	369	SHISA2	ENSG00000180730.4	13	9.24507e-05	0.00184901	20	0.00421911	Yes	Yes
Heart-AtrialAppendage	369	RNF6	ENSG00000127870.16	13	0.000417197	0.00834395	20	0.0135606	Yes	No
Heart-AtrialAppendage	369	CDK8	ENSG00000132964.11	13	3.14054e-14	6.59514e-13	21	6.96533e-12	Yes	Yes
Heart-AtrialAppendage	369	WASF3	ENSG00000132970.12	13	7.52021e-07	1.65445e-05	22	6.71852e-05	Yes	Yes
Heart-AtrialAppendage	369	USP12	ENSG00000152484.13	13	0.000512097	0.0122903	24	0.0181711	Yes	No
Heart-AtrialAppendage	369	RPL21	ENSG00000122026.10	13	0.0036433	0.0801525	22	0.0840182	No	No
Heart-AtrialAppendage	369	RASL11A	ENSG00000122035.6	13	1.06936e-05	0.000235259	22	0.000733728	Yes	Yes
Heart-AtrialAppendage	369	GTF3A	ENSG00000122034.14	13	5.32782e-06	0.000117212	22	0.000395343	Yes	Yes
Heart-AtrialAppendage	369	MTIF3	ENSG00000122033.14	13	5.30929e-05	0.00116804	22	0.00288369	Yes	Yes
Heart-AtrialAppendage	369	LNX2	ENSG00000139517.7	13	0.000204548	0.00450006	22	0.00848483	Yes	Yes
Heart-AtrialAppendage	369	POLR1D	ENSG00000186184.16	13	2.45574e-20	5.64821e-19	23	9.87918e-18	Yes	Yes
Heart-AtrialAppendage	369	ATP5EP2	ENSG00000180389.6	13	3.26611e-05	0.000653222	20	0.00176886	Yes	Yes
Heart-AtrialAppendage	369	FLT3	ENSG00000122025.14	13	0.000156624	0.0032891	21	0.00664291	Yes	Yes
Heart-AtrialAppendage	369	PAN3	ENSG00000152520.13	13	0.00241209	0.053066	22	0.0582556	No	No
Heart-AtrialAppendage	369	FLT1	ENSG00000102755.11	13	0.000143931	0.00345434	24	0.00690103	Yes	Yes
Heart-AtrialAppendage	369	POMP	ENSG00000132963.7	13	0.00300316	0.0660696	22	0.0706399	No	No
Heart-AtrialAppendage	369	SLC46A3	ENSG00000139508.14	13	2.65983e-06	5.85162e-05	22	0.000212416	Yes	Yes
Heart-AtrialAppendage	369	MTUS2	ENSG00000132938.19	13	0.000307368	0.00891366	29	0.0142487	Yes	No
Heart-AtrialAppendage	369	SLC7A1	ENSG00000139514.12	13	0.000660504	0.0151916	23	0.0213267	Yes	No
Heart-AtrialAppendage	369	UBL3	ENSG00000122042.9	13	0.00351066	0.0807452	23	0.0845326	No	No
Heart-AtrialAppendage	369	KATNAL1	ENSG00000102781.13	13	0.000163838	0.00393212	24	0.00762363	Yes	Yes
Heart-AtrialAppendage	369	LINC00426	ENSG00000238121.5	13	1.98266e-05	0.000436186	22	0.00124902	Yes	Yes
Heart-AtrialAppendage	369	UBE2L5P	ENSG00000236444.4	13	5.12171e-05	0.00112678	22	0.00279752	Yes	Yes
Heart-AtrialAppendage	369	HMGB1	ENSG00000189403.14	13	0.000150408	0.00345938	23	0.00690787	Yes	Yes
Heart-AtrialAppendage	369	USPL1	ENSG00000132952.11	13	1.35956e-05	0.000299104	22	0.000902155	Yes	Yes
Heart-AtrialAppendage	369	ALOX5AP	ENSG00000132965.9	13	8.12479e-05	0.00178745	22	0.00410432	Yes	Yes
Heart-AtrialAppendage	369	MEDAG	ENSG00000102802.9	13	0.00157271	0.0330268	21	0.0391367	Yes	No
Heart-AtrialAppendage	369	TEX26	ENSG00000175664.9	13	8.63168e-05	0.00181265	21	0.00415383	Yes	Yes
Heart-AtrialAppendage	369	HSPH1	ENSG00000120694.19	13	0.000589443	0.0111994	19	0.0169348	Yes	No
Heart-AtrialAppendage	369	B3GLCT	ENSG00000187676.7	13	3.46887e-13	6.93774e-12	20	6.68464e-11	Yes	Yes
Heart-AtrialAppendage	369	FRY	ENSG00000073910.19	13	0.000334765	0.00669529	20	0.0114753	Yes	No
Heart-AtrialAppendage	369	BRCA2	ENSG00000139618.14	13	0.00072813	0.0131063	18	0.0190953	Yes	No
Heart-AtrialAppendage	369	N4BP2L1	ENSG00000139597.17	13	0.00101282	0.017218	17	0.0234568	Yes	No
Heart-AtrialAppendage	369	N4BP2L2	ENSG00000244754.8	13	0.000938701	0.0159579	17	0.0221575	Yes	No
Heart-AtrialAppendage	369	PDS5B	ENSG00000083642.18	13	0.000562309	0.00955925	17	0.0150271	Yes	No
Heart-AtrialAppendage	369	RP11-380B4.3	ENSG00000277151.1	13	0.00219913	0.0351861	16	0.0411915	Yes	No
Heart-AtrialAppendage	369	KL	ENSG00000133116.7	13	0.000116555	0.00186488	16	0.00425078	Yes	Yes
Heart-AtrialAppendage	369	STARD13	ENSG00000133121.20	13	9.059e-08	1.63062e-06	18	7.83365e-06	Yes	Yes
Heart-AtrialAppendage	369	RP11-141M1.3	ENSG00000230490.2	13	0.00508184	0.0914731	18	0.0948313	No	No
Heart-AtrialAppendage	369	RP11-37L2.1	ENSG00000234535.1	13	0.000138146	0.00221034	16	0.00487048	Yes	Yes
Heart-AtrialAppendage	369	RFC3	ENSG00000133119.12	13	0.000507372	0.00913269	18	0.0145069	Yes	No
Heart-AtrialAppendage	369	NBEA	ENSG00000172915.18	13	0.00074596	0.017903	24	0.024135	Yes	No
Heart-AtrialAppendage	369	MAB21L1	ENSG00000180660.7	13	0.00180749	0.0325348	18	0.0386848	Yes	No
Heart-AtrialAppendage	369	DCLK1	ENSG00000133083.14	13	0.000778039	0.0155608	20	0.0217311	Yes	No
Heart-AtrialAppendage	369	SOHLH2	ENSG00000120669.15	13	2.4922e-63	4.48596e-62	18	1.02525e-59	Yes	Yes
Heart-AtrialAppendage	369	CCDC169	ENSG00000242715.7	13	3.1489e-23	5.98291e-22	19	1.27712e-20	Yes	Yes
Heart-AtrialAppendage	369	SPG20	ENSG00000133104.12	13	0.000284579	0.00540701	19	0.00976212	Yes	Yes
Heart-AtrialAppendage	369	CCNA1	ENSG00000133101.9	13	6.44243e-05	0.00128849	20	0.00313587	Yes	Yes
Heart-AtrialAppendage	369	SERTM1	ENSG00000180440.3	13	0.00269516	0.0565983	21	0.0616126	No	No
Heart-AtrialAppendage	369	RFXAP	ENSG00000133111.3	13	0.0070448	0.140896	20	0.142914	No	No
Heart-AtrialAppendage	369	SMAD9	ENSG00000120693.13	13	2.25767e-15	4.7411e-14	21	5.63182e-13	Yes	Yes
Heart-AtrialAppendage	369	ALG5	ENSG00000120697.8	13	0.000392632	0.00824528	21	0.0134385	Yes	No
Heart-AtrialAppendage	369	EXOSC8	ENSG00000120699.12	13	0.000159737	0.00319474	20	0.00649696	Yes	Yes
Heart-AtrialAppendage	369	SUPT20H	ENSG00000102710.19	13	1.09336e-05	0.000218672	20	0.000688384	Yes	Yes
Heart-AtrialAppendage	369	POSTN	ENSG00000133110.14	13	0.000366417	0.00696192	19	0.011827	Yes	No
Heart-AtrialAppendage	369	TRPC4	ENSG00000133107.14	13	0.000529306	0.0105861	20	0.0162145	Yes	No
Heart-AtrialAppendage	369	RP11-93G5.1	ENSG00000274317.1	13	4.97288e-14	9.94576e-13	20	1.03072e-11	Yes	Yes
Heart-AtrialAppendage	369	LINC00571	ENSG00000223685.5	13	5.8937e-06	0.000123768	21	0.000415004	Yes	Yes
Heart-AtrialAppendage	369	UFM1	ENSG00000120686.11	13	0.00215124	0.0430248	20	0.0487144	Yes	No
Heart-AtrialAppendage	369	PROSER1	ENSG00000120685.19	13	0.00240969	0.045784	19	0.0513334	No	No
Heart-AtrialAppendage	369	NHLRC3	ENSG00000188811.13	13	0.00424828	0.0807174	19	0.0845087	No	No
Heart-AtrialAppendage	369	LHFP	ENSG00000183722.7	13	4.09505e-05	0.00085996	21	0.00223173	Yes	Yes
Heart-AtrialAppendage	369	COG6	ENSG00000133103.16	13	1.8922e-17	3.97362e-16	21	5.66654e-15	Yes	Yes
Heart-AtrialAppendage	369	LINC00598	ENSG00000215483.9	13	0.000920945	0.0211817	23	0.0274799	Yes	No
Heart-AtrialAppendage	369	FOXO1	ENSG00000150907.7	13	0.000648485	0.0123212	19	0.018202	Yes	No
Heart-AtrialAppendage	369	MRPS31	ENSG00000102738.7	13	0.000794029	0.0134985	17	0.0195224	Yes	No
Heart-AtrialAppendage	369	SLC25A15	ENSG00000102743.14	13	2.40758e-21	4.09289e-20	17	7.68415e-19	Yes	Yes
Heart-AtrialAppendage	369	ELF1	ENSG00000120690.15	13	0.000129068	0.00219415	17	0.00484228	Yes	Yes
Heart-AtrialAppendage	369	WBP4	ENSG00000120688.8	13	1.45321e-13	2.32513e-12	16	2.32527e-11	Yes	Yes
Heart-AtrialAppendage	369	KBTBD6	ENSG00000165572.7	13	0.00105054	0.0178591	17	0.0240989	Yes	No
Heart-AtrialAppendage	369	KBTBD7	ENSG00000120696.8	13	0.000249662	0.00424425	17	0.00809871	Yes	Yes
Heart-AtrialAppendage	369	MTRF1	ENSG00000120662.15	13	0.0006766	0.0115022	17	0.0172689	Yes	No
Heart-AtrialAppendage	369	NAA16	ENSG00000172766.18	13	0.00373602	0.0635123	17	0.0681907	No	No
Heart-AtrialAppendage	369	RGCC	ENSG00000102760.12	13	0.000189108	0.00321484	17	0.00652832	Yes	Yes
Heart-AtrialAppendage	369	VWA8	ENSG00000102763.17	13	1.04793e-06	2.20066e-05	21	8.71366e-05	Yes	Yes
Heart-AtrialAppendage	369	DGKH	ENSG00000102780.16	13	0.00022438	0.00448761	20	0.00846693	Yes	Yes
Heart-AtrialAppendage	369	AKAP11	ENSG00000023516.8	13	1.06525e-06	2.02397e-05	19	8.05875e-05	Yes	Yes
Heart-AtrialAppendage	369	FAM216B	ENSG00000179813.6	13	7.7974e-10	1.48151e-08	19	9.59731e-08	Yes	Yes
Heart-AtrialAppendage	369	LINC01050	ENSG00000271216.1	13	0.000573025	0.0108875	19	0.0165651	Yes	No
Heart-AtrialAppendage	369	EPSTI1	ENSG00000133106.14	13	0.000234137	0.00468274	20	0.0087294	Yes	Yes
Heart-AtrialAppendage	369	DNAJC15	ENSG00000120675.5	13	2.49225e-60	4.98449e-59	20	8.71828e-57	Yes	Yes
Heart-AtrialAppendage	369	ENOX1	ENSG00000120658.13	13	3.79327e-24	8.34519e-23	22	1.90219e-21	Yes	Yes
Heart-AtrialAppendage	369	CCDC122	ENSG00000151773.12	13	3.09444e-36	5.26055e-35	17	2.54721e-33	Yes	Yes
Heart-AtrialAppendage	369	LACC1	ENSG00000179630.10	13	1.03229e-39	1.75489e-38	17	1.06404e-36	Yes	Yes
Heart-AtrialAppendage	369	LINC00284	ENSG00000233725.7	13	4.45971e-06	7.58151e-05	17	0.000268058	Yes	Yes
Heart-AtrialAppendage	369	RP11-269C23.5	ENSG00000277831.1	13	0.00116878	0.0175317	15	0.0237734	Yes	No
Heart-AtrialAppendage	369	SERP2	ENSG00000151778.10	13	0.00122143	0.0183214	15	0.0245772	Yes	No
Heart-AtrialAppendage	369	TSC22D1	ENSG00000102804.14	13	1.8402e-09	2.94432e-08	16	1.82066e-07	Yes	Yes
Heart-AtrialAppendage	369	NUFIP1	ENSG00000083635.7	13	0.002072	0.0310799	15	0.0372912	Yes	No
Heart-AtrialAppendage	369	GPALPP1	ENSG00000133114.17	13	5.78677e-09	8.68016e-08	15	5.03849e-07	Yes	Yes
Heart-AtrialAppendage	369	GTF2F2	ENSG00000188342.11	13	0.000670371	0.0113963	17	0.017137	Yes	No
Heart-AtrialAppendage	369	KCTD4	ENSG00000180332.6	13	1.35876e-07	2.17402e-06	16	1.02545e-05	Yes	Yes
Heart-AtrialAppendage	369	TPT1	ENSG00000133112.16	13	0.00221832	0.0332749	15	0.0393626	Yes	No
Heart-AtrialAppendage	369	SLC25A30	ENSG00000174032.16	13	0.000221362	0.00354179	16	0.00703719	Yes	Yes
Heart-AtrialAppendage	369	SLC25A30-AS1	ENSG00000251015.1	13	0.00157508	0.0252013	16	0.0315012	Yes	No
Heart-AtrialAppendage	369	COG3	ENSG00000136152.14	13	0.00149716	0.0254518	17	0.0317517	Yes	No
Heart-AtrialAppendage	369	ERICH6B	ENSG00000165837.11	13	0.00301155	0.0511964	17	0.0565298	No	No
Heart-AtrialAppendage	369	LINC01055	ENSG00000235366.2	13	0.000212159	0.0036067	17	0.0071372	Yes	Yes
Heart-AtrialAppendage	369	ZC3H13	ENSG00000123200.16	13	0.00250276	0.0450497	18	0.0506293	No	No
Heart-AtrialAppendage	369	LCP1	ENSG00000136167.13	13	0.00150812	0.0286543	19	0.0349111	Yes	No
Heart-AtrialAppendage	369	RUBCNL	ENSG00000102445.18	13	7.78646e-08	1.55729e-06	20	7.49187e-06	Yes	Yes
Heart-AtrialAppendage	369	LINC01198	ENSG00000231817.7	13	0.000618703	0.0117554	19	0.0175476	Yes	No
Heart-AtrialAppendage	369	LRCH1	ENSG00000136141.14	13	0.000608025	0.0133765	22	0.0193966	Yes	No
Heart-AtrialAppendage	369	ESD	ENSG00000139684.13	13	0.000201957	0.0042411	21	0.0080954	Yes	Yes
Heart-AtrialAppendage	369	HTR2A	ENSG00000102468.10	13	1.51697e-05	0.000318565	21	0.000953969	Yes	Yes
Heart-AtrialAppendage	369	LINC00562	ENSG00000260388.2	13	1.41503e-05	0.000254705	18	0.000786068	Yes	Yes
Heart-AtrialAppendage	369	SUCLA2	ENSG00000136143.14	13	6.43326e-06	0.000115799	18	0.000391268	Yes	Yes
Heart-AtrialAppendage	369	NUDT15	ENSG00000136159.3	13	3.47311e-05	0.000590429	17	0.00162292	Yes	Yes
Heart-AtrialAppendage	369	MED4	ENSG00000136146.14	13	0.00198305	0.0337118	17	0.0397752	Yes	No
Heart-AtrialAppendage	369	ITM2B	ENSG00000136156.12	13	3.00334e-06	5.10567e-05	17	0.000187723	Yes	Yes
Heart-AtrialAppendage	369	LINC00441	ENSG00000231473.2	13	0.00364214	0.0582743	16	0.0632002	No	No
Heart-AtrialAppendage	369	RB1	ENSG00000139687.13	13	0.00115295	0.020753	18	0.0270474	Yes	No
Heart-AtrialAppendage	369	LPAR6	ENSG00000139679.15	13	0.00101224	0.0172081	17	0.0234489	Yes	No
Heart-AtrialAppendage	369	RCBTB2	ENSG00000136161.12	13	0.000387975	0.0062076	16	0.0108344	Yes	No
Heart-AtrialAppendage	369	LINC00462	ENSG00000233610.1	13	0.000695797	0.0111327	16	0.0168575	Yes	No
Heart-AtrialAppendage	369	CYSLTR2	ENSG00000152207.7	13	2.65681e-05	0.000451657	17	0.00128816	Yes	Yes
Heart-AtrialAppendage	369	FNDC3A	ENSG00000102531.16	13	0.00056639	0.00906224	16	0.014421	Yes	No
Heart-AtrialAppendage	369	CDADC1	ENSG00000102543.14	13	0.00034831	0.00487634	14	0.00901383	Yes	Yes
Heart-AtrialAppendage	369	CAB39L	ENSG00000102547.18	13	1.33176e-07	1.99764e-06	15	9.48257e-06	Yes	Yes
Heart-AtrialAppendage	369	SETDB2	ENSG00000136169.16	13	0.000294622	0.00441933	15	0.00836759	Yes	Yes
Heart-AtrialAppendage	369	PHF11	ENSG00000136147.17	13	0.000722958	0.0115673	16	0.0173439	Yes	No
Heart-AtrialAppendage	369	RCBTB1	ENSG00000136144.11	13	5.02788e-07	8.04461e-06	16	3.45942e-05	Yes	Yes
Heart-AtrialAppendage	369	ARL11	ENSG00000152213.3	13	0.00131509	0.0210414	16	0.0273494	Yes	No
Heart-AtrialAppendage	369	EBPL	ENSG00000123179.13	13	7.91116e-25	1.26579e-23	16	3.05589e-22	Yes	Yes
Heart-AtrialAppendage	369	KPNA3	ENSG00000102753.9	13	0.00201456	0.0342476	17	0.0402881	Yes	No
Heart-AtrialAppendage	369	SPRYD7	ENSG00000123178.14	13	1.36727e-07	2.18763e-06	16	1.03159e-05	Yes	Yes
Heart-AtrialAppendage	369	TRIM13	ENSG00000204977.9	13	1.31955e-09	2.11127e-08	16	1.33196e-07	Yes	Yes
Heart-AtrialAppendage	369	KCNRG	ENSG00000198553.8	13	0.000134497	0.00215195	16	0.0047694	Yes	Yes
Heart-AtrialAppendage	369	DLEU1	ENSG00000176124.11	13	0.000375932	0.00751864	20	0.0125026	Yes	No
Heart-AtrialAppendage	369	DLEU7	ENSG00000186047.9	13	0.00217061	0.0325591	15	0.0387058	Yes	No
Heart-AtrialAppendage	369	RNASEH2B	ENSG00000136104.19	13	1.37436e-35	1.92411e-34	14	8.93797e-33	Yes	Yes
Heart-AtrialAppendage	369	FAM124A	ENSG00000150510.16	13	0.000810646	0.0121597	15	0.0180279	Yes	No
Heart-AtrialAppendage	369	SERPINE3	ENSG00000253309.6	13	0.00664996	0.0930994	14	0.0963541	No	No
Heart-AtrialAppendage	369	INTS6	ENSG00000102786.14	13	0.000441888	0.00662832	15	0.0113821	Yes	No
Heart-AtrialAppendage	369	WDFY2	ENSG00000139668.8	13	0.000135652	0.00217043	16	0.00480139	Yes	Yes
Heart-AtrialAppendage	369	DHRS12	ENSG00000102796.10	13	0.000628392	0.00879748	14	0.0141069	Yes	No
Heart-AtrialAppendage	369	LINC00282	ENSG00000281106.2	13	1.0415e-09	1.4581e-08	14	9.45282e-08	Yes	Yes
Heart-AtrialAppendage	369	ATP7B	ENSG00000123191.14	13	2.37094e-10	3.55641e-09	15	2.50388e-08	Yes	Yes
Heart-AtrialAppendage	369	ALG11	ENSG00000253710.2	13	2.66696e-09	4.00044e-08	15	2.42217e-07	Yes	Yes
Heart-AtrialAppendage	369	UTP14C	ENSG00000253797.2	13	8.30765e-05	0.00124615	15	0.00304754	Yes	Yes
Heart-AtrialAppendage	369	NEK5	ENSG00000197168.11	13	2.49695e-09	3.99512e-08	16	2.4198e-07	Yes	Yes
Heart-AtrialAppendage	369	NEK3	ENSG00000136098.16	13	7.48981e-33	1.12347e-31	15	4.43719e-30	Yes	Yes
Heart-AtrialAppendage	369	THSD1	ENSG00000136114.15	13	3.8694e-05	0.000541716	14	0.00150544	Yes	Yes
Heart-AtrialAppendage	369	VPS36	ENSG00000136100.12	13	0.00156001	0.0234001	15	0.0297085	Yes	No
Heart-AtrialAppendage	369	RP11-245D16.4	ENSG00000278238.1	13	2.65338e-11	3.98007e-10	15	3.13378e-09	Yes	Yes
Heart-AtrialAppendage	369	CKAP2	ENSG00000136108.14	13	6.09853e-33	9.1478e-32	15	3.63811e-30	Yes	Yes
Heart-AtrialAppendage	369	HNRNPA1L2	ENSG00000139675.11	13	1.4429e-26	2.16435e-25	15	5.96448e-24	Yes	Yes
Heart-AtrialAppendage	369	RP11-93H24.3	ENSG00000273723.1	13	0.000915005	0.0137251	15	0.0197699	Yes	No
Heart-AtrialAppendage	369	SUGT1	ENSG00000165416.14	13	0.00294206	0.047073	16	0.0525517	No	No
Heart-AtrialAppendage	369	OLFM4	ENSG00000102837.6	13	0.000155515	0.00264376	17	0.00560712	Yes	Yes
Heart-AtrialAppendage	369	PCDH17	ENSG00000118946.11	13	0.016886	0.270176	16	0.270744	No	No
Heart-AtrialAppendage	369	DIAPH3	ENSG00000139734.17	13	0.000299649	0.00749122	25	0.0124715	Yes	No
Heart-AtrialAppendage	369	TDRD3	ENSG00000083544.13	13	0.00089864	0.0188714	21	0.0251438	Yes	No
Heart-AtrialAppendage	369	PCDH20	ENSG00000280165.1	13	2.72246e-10	6.26166e-09	23	4.28638e-08	Yes	Yes
Heart-AtrialAppendage	369	PCDH9	ENSG00000184226.14	13	0.000684727	0.0157487	23	0.0219324	Yes	No
Heart-AtrialAppendage	369	LINC00364	ENSG00000230040.1	13	1.87488e-06	2.99981e-05	16	0.000115395	Yes	Yes
Heart-AtrialAppendage	369	DACH1	ENSG00000276644.4	13	0.00143728	0.0316202	22	0.0378044	Yes	No
Heart-AtrialAppendage	369	MZT1	ENSG00000204899.5	13	1.93279e-06	3.86558e-05	20	0.000145754	Yes	Yes
Heart-AtrialAppendage	369	BORA	ENSG00000136122.15	13	0.000142133	0.00284266	20	0.00592631	Yes	Yes
Heart-AtrialAppendage	369	DIS3	ENSG00000083520.14	13	0.00166892	0.0350473	21	0.0410663	Yes	No
Heart-AtrialAppendage	369	PIBF1	ENSG00000083535.15	13	0.000722279	0.0166124	23	0.0228259	Yes	No
Heart-AtrialAppendage	369	KLF5	ENSG00000102554.13	13	5.37063e-10	1.12783e-08	21	7.44117e-08	Yes	Yes
Heart-AtrialAppendage	369	KLF12	ENSG00000118922.17	13	4.80636e-11	1.10546e-09	23	8.25653e-09	Yes	Yes
Heart-AtrialAppendage	369	TBC1D4	ENSG00000136111.12	13	2.52501e-13	5.80751e-12	23	5.64323e-11	Yes	Yes
Heart-AtrialAppendage	369	COMMD6	ENSG00000188243.12	13	0.00299861	0.0569735	19	0.0619789	No	No
Heart-AtrialAppendage	369	UCHL3	ENSG00000118939.17	13	6.78451e-12	1.3569e-10	20	1.12578e-09	Yes	Yes
Heart-AtrialAppendage	369	LMO7	ENSG00000136153.19	13	0.00155044	0.0325593	21	0.0387058	Yes	No
Heart-AtrialAppendage	369	LMO7DN	ENSG00000178734.5	13	1.84664e-05	0.000350861	19	0.00103335	Yes	Yes
Heart-AtrialAppendage	369	KCTD12	ENSG00000178695.5	13	0.00245063	0.0416607	17	0.0474237	Yes	No
Heart-AtrialAppendage	369	AC000403.4	ENSG00000278727.1	13	0.0117037	0.198963	17	0.200032	No	No
Heart-AtrialAppendage	369	CLN5	ENSG00000102805.14	13	0.0096158	0.163469	17	0.16498	No	No
Heart-AtrialAppendage	369	FBXL3	ENSG00000005812.10	13	3.47602e-05	0.000590923	17	0.00162402	Yes	Yes
Heart-AtrialAppendage	369	AC001226.7	ENSG00000274898.1	13	0.000517194	0.00879231	17	0.0141021	Yes	No
Heart-AtrialAppendage	369	MYCBP2	ENSG00000005810.17	13	0.000205682	0.00411364	20	0.00791201	Yes	Yes
Heart-AtrialAppendage	369	SCEL	ENSG00000136155.16	13	0.0020186	0.0343163	17	0.0403578	Yes	No
Heart-AtrialAppendage	369	SLAIN1	ENSG00000139737.21	13	0.00181586	0.0308696	17	0.0370792	Yes	No
Heart-AtrialAppendage	369	EDNRB	ENSG00000136160.14	13	0.00139675	0.0223481	16	0.0286149	Yes	No
Heart-AtrialAppendage	369	RNF219	ENSG00000152193.7	13	5.33148e-05	0.000959666	18	0.00244423	Yes	Yes
Heart-AtrialAppendage	369	RBM26	ENSG00000139746.15	13	0.00586946	0.0939114	16	0.0971124	No	No
Heart-AtrialAppendage	369	NDFIP2	ENSG00000102471.13	13	0.000823991	0.0131838	16	0.0191886	Yes	No
Heart-AtrialAppendage	369	LINC01068	ENSG00000227676.3	13	9.42834e-28	1.41425e-26	15	4.22329e-25	Yes	Yes
Heart-AtrialAppendage	369	SPRY2	ENSG00000136158.11	13	0.00183703	0.0293925	16	0.0356149	Yes	No
Heart-AtrialAppendage	369	LINC00377	ENSG00000229246.1	13	4.80333e-06	9.60667e-05	20	0.000330289	Yes	Yes
Heart-AtrialAppendage	369	SLITRK6	ENSG00000184564.8	13	6.34557e-05	0.00164985	26	0.00383302	Yes	Yes
Heart-AtrialAppendage	369	SLITRK5	ENSG00000165300.7	13	0.00134342	0.0241815	18	0.0304687	Yes	No
Heart-AtrialAppendage	369	GPC5	ENSG00000179399.14	13	2.36759e-06	7.57629e-05	32	0.000267929	Yes	Yes
Heart-AtrialAppendage	369	GPC6	ENSG00000183098.10	13	3.9071e-30	1.28934e-28	33	4.35909e-27	Yes	Yes
Heart-AtrialAppendage	369	DCT	ENSG00000080166.15	13	4.00483e-23	8.81062e-22	22	1.86218e-20	Yes	Yes
Heart-AtrialAppendage	369	TGDS	ENSG00000088451.10	13	0.00568538	0.125078	22	0.12739	No	No
Heart-AtrialAppendage	369	GPR180	ENSG00000152749.7	13	2.84084e-19	6.24985e-18	22	1.02027e-16	Yes	Yes
Heart-AtrialAppendage	369	ABCC4	ENSG00000125257.13	13	4.57426e-25	1.00634e-23	22	2.46072e-22	Yes	Yes
Heart-AtrialAppendage	369	CLDN10	ENSG00000134873.9	13	3.09154e-06	6.49222e-05	21	0.000233267	Yes	Yes
Heart-AtrialAppendage	369	DZIP1	ENSG00000134874.17	13	2.41301e-05	0.000482602	20	0.00136416	Yes	Yes
Heart-AtrialAppendage	369	DNAJC3-AS1	ENSG00000247400.3	13	0.000217831	0.00413879	19	0.00794791	Yes	Yes
Heart-AtrialAppendage	369	DNAJC3	ENSG00000102580.14	13	0.00124066	0.0248131	20	0.0311021	Yes	No
Heart-AtrialAppendage	369	UGGT2	ENSG00000102595.19	13	6.10133e-12	1.22027e-10	20	1.02032e-09	Yes	Yes
Heart-AtrialAppendage	369	HS6ST3	ENSG00000185352.8	13	1.53283e-05	0.000337223	22	0.000999896	Yes	Yes
Heart-AtrialAppendage	369	OXGR1	ENSG00000165621.8	13	6.30682e-14	8.82955e-13	14	9.21726e-12	Yes	Yes
Heart-AtrialAppendage	369	MBNL2	ENSG00000139793.18	13	2.98345e-05	0.000477353	16	0.00135187	Yes	Yes
Heart-AtrialAppendage	369	RAP2A	ENSG00000125249.6	13	0.000441159	0.00661739	15	0.0113702	Yes	No
Heart-AtrialAppendage	369	IPO5	ENSG00000065150.18	13	0.00521481	0.0938666	18	0.097072	No	No
Heart-AtrialAppendage	369	FARP1	ENSG00000152767.16	13	0.000336626	0.00706916	21	0.0119594	Yes	No
Heart-AtrialAppendage	369	STK24	ENSG00000102572.14	13	0.00116959	0.0245613	21	0.0308384	Yes	No
Heart-AtrialAppendage	369	DOCK9	ENSG00000088387.18	13	5.08333e-06	0.000116917	23	0.000394502	Yes	Yes
Heart-AtrialAppendage	369	UBAC2-AS1	ENSG00000228889.6	13	8.53273e-07	1.79187e-05	21	7.21845e-05	Yes	Yes
Heart-AtrialAppendage	369	UBAC2	ENSG00000134882.15	13	1.55933e-07	3.43053e-06	22	1.5664e-05	Yes	Yes
Heart-AtrialAppendage	369	GPR18	ENSG00000125245.12	13	0.00190272	0.0399572	21	0.0458499	Yes	No
Heart-AtrialAppendage	369	GPR183	ENSG00000169508.6	13	0.000805337	0.0161067	20	0.0223027	Yes	No
Heart-AtrialAppendage	369	TM9SF2	ENSG00000125304.8	13	0.000116639	0.00233277	20	0.00508211	Yes	Yes
Heart-AtrialAppendage	369	CLYBL	ENSG00000125246.15	13	5.51679e-06	0.000121369	22	0.000407281	Yes	Yes
Heart-AtrialAppendage	369	RP11-12G12.7	ENSG00000274605.1	13	0.000137964	0.00262132	19	0.00556917	Yes	Yes
Heart-AtrialAppendage	369	PCCA	ENSG00000175198.15	13	5.86117e-05	0.00140668	24	0.00336524	Yes	Yes
Heart-AtrialAppendage	369	GGACT	ENSG00000134864.10	13	0.00233942	0.0467883	20	0.0522952	No	No
Heart-AtrialAppendage	369	TMTC4	ENSG00000125247.15	13	3.1566e-15	6.62887e-14	21	7.74015e-13	Yes	Yes
Heart-AtrialAppendage	369	NALCN	ENSG00000102452.15	13	1.50589e-10	3.31295e-09	22	2.33982e-08	Yes	Yes
Heart-AtrialAppendage	369	ITGBL1	ENSG00000198542.13	13	3.51186e-08	8.07727e-07	23	4.06433e-06	Yes	Yes
Heart-AtrialAppendage	369	FGF14	ENSG00000102466.15	13	0.000402462	0.0112689	28	0.0170051	Yes	No
Heart-AtrialAppendage	369	FGF14-AS2	ENSG00000272143.1	13	5.69454e-10	1.13891e-08	20	7.50559e-08	Yes	Yes
Heart-AtrialAppendage	369	RP11-29B2.6	ENSG00000276957.1	13	0.000544235	0.0108847	20	0.0165623	Yes	No
Heart-AtrialAppendage	369	TPP2	ENSG00000134900.11	13	8.95888e-08	1.88136e-06	21	8.97037e-06	Yes	Yes
Heart-AtrialAppendage	369	CCDC168	ENSG00000175820.3	13	8.78268e-05	0.00175654	20	0.00404362	Yes	Yes
Heart-AtrialAppendage	369	TEX30	ENSG00000151287.16	13	0.000520582	0.0104116	20	0.0160117	Yes	No
Heart-AtrialAppendage	369	KDELC1	ENSG00000134901.12	13	0.000870601	0.017412	20	0.0236517	Yes	No
Heart-AtrialAppendage	369	BIVM	ENSG00000134897.13	13	3.97381e-06	7.94762e-05	20	0.000279389	Yes	Yes
Heart-AtrialAppendage	369	ERCC5	ENSG00000134899.18	13	0.000323281	0.00646561	20	0.0111665	Yes	No
Heart-AtrialAppendage	369	EFNB2	ENSG00000125266.6	13	0.000579217	0.0121636	21	0.0180297	Yes	No
Heart-AtrialAppendage	369	ARGLU1	ENSG00000134884.13	13	1.31602e-05	0.000276364	21	0.000841713	Yes	Yes
Heart-AtrialAppendage	369	RP11-282A11.4	ENSG00000277863.1	13	8.97932e-32	1.79586e-30	20	6.78037e-29	Yes	Yes
Heart-AtrialAppendage	369	FAM155A	ENSG00000204442.3	13	0.000268348	0.00751374	28	0.0124969	Yes	No
Heart-AtrialAppendage	369	LIG4	ENSG00000174405.13	13	1.12701e-10	2.59211e-09	23	1.85828e-08	Yes	Yes
Heart-AtrialAppendage	369	ABHD13	ENSG00000139826.5	13	0.000185419	0.00426465	23	0.00812136	Yes	Yes
Heart-AtrialAppendage	369	TNFSF13B	ENSG00000102524.11	13	0.0013805	0.0317516	23	0.0379192	Yes	No
Heart-AtrialAppendage	369	MYO16	ENSG00000041515.15	13	0.000806947	0.0234015	29	0.0297085	Yes	No
Heart-AtrialAppendage	369	RP11-54H7.4	ENSG00000275216.1	13	1.59476e-06	3.50846e-05	22	0.000133375	Yes	Yes
Heart-AtrialAppendage	369	LINC00370	ENSG00000223617.1	13	0.00141137	0.0324616	23	0.0386164	Yes	No
Heart-AtrialAppendage	369	IRS2	ENSG00000185950.8	13	0.00126872	0.031718	25	0.0378896	Yes	No
Heart-AtrialAppendage	369	RP11-403A3.3	ENSG00000275830.1	13	0.000811423	0.0202856	25	0.0265939	Yes	No
Heart-AtrialAppendage	369	RP11-403A3.2	ENSG00000276269.1	13	2.83095e-05	0.000679429	24	0.00182598	Yes	Yes
Heart-AtrialAppendage	369	COL4A1	ENSG00000187498.14	13	0.00244871	0.0636665	26	0.0683434	No	No
Heart-AtrialAppendage	369	COL4A2	ENSG00000134871.17	13	0.00166892	0.0450609	27	0.0506385	No	No
Heart-AtrialAppendage	369	RAB20	ENSG00000139832.4	13	0.000300333	0.00750833	25	0.0124919	Yes	No
Heart-AtrialAppendage	369	NAXD	ENSG00000213995.11	13	0.000423373	0.0105843	25	0.0162132	Yes	No
Heart-AtrialAppendage	369	CARS2	ENSG00000134905.16	13	3.70918e-16	9.64387e-15	26	1.23547e-13	Yes	Yes
Heart-AtrialAppendage	369	ING1	ENSG00000153487.12	13	2.38589e-05	0.000596472	25	0.00163717	Yes	Yes
Heart-AtrialAppendage	369	LINC00346	ENSG00000255874.2	13	5.23212e-19	1.25571e-17	24	1.99667e-16	Yes	Yes
Heart-AtrialAppendage	369	ANKRD10	ENSG00000088448.14	13	0.000327018	0.00784843	24	0.012928	Yes	No
Heart-AtrialAppendage	369	RP11-365P13.5	ENSG00000277767.1	13	9.13554e-24	2.19253e-22	24	4.83683e-21	Yes	Yes
Heart-AtrialAppendage	369	ARHGEF7	ENSG00000102606.17	13	5.99297e-13	1.49824e-11	25	1.38146e-10	Yes	Yes
Heart-AtrialAppendage	369	TEX29	ENSG00000153495.10	13	0.00322672	0.0742146	23	0.0784235	No	No
Heart-AtrialAppendage	369	TUBGCP3	ENSG00000126216.13	13	3.42907e-05	0.000720105	21	0.00191667	Yes	Yes
Heart-AtrialAppendage	369	RP11-88E10.4	ENSG00000277159.1	13	3.1511e-08	5.98708e-07	19	3.06708e-06	Yes	Yes
Heart-AtrialAppendage	369	RP11-88E10.5	ENSG00000274922.1	13	6.53911e-08	1.24243e-06	19	6.08124e-06	Yes	Yes
Heart-AtrialAppendage	369	ATP11A	ENSG00000068650.18	13	1.65719e-06	3.48009e-05	21	0.000132355	Yes	Yes
Heart-AtrialAppendage	369	MCF2L	ENSG00000126217.20	13	3.12427e-12	6.8734e-11	22	5.86737e-10	Yes	Yes
Heart-AtrialAppendage	369	RP11-120K24.3	ENSG00000267868.1	13	0.000673687	0.0134737	20	0.0194947	Yes	No
Heart-AtrialAppendage	369	F7	ENSG00000057593.13	13	4.63742e-28	9.73858e-27	21	2.96499e-25	Yes	Yes
Heart-AtrialAppendage	369	F10	ENSG00000126218.11	13	2.26307e-06	4.75245e-05	21	0.000175489	Yes	Yes
Heart-AtrialAppendage	369	PROZ	ENSG00000126231.13	13	8.49638e-14	1.78424e-12	21	1.8129e-11	Yes	Yes
Heart-AtrialAppendage	369	PCID2	ENSG00000126226.21	13	0.0010649	0.022363	21	0.0286297	Yes	No
Heart-AtrialAppendage	369	CUL4A	ENSG00000139842.14	13	0.00811911	0.170501	21	0.171885	No	No
Heart-AtrialAppendage	369	LAMP1	ENSG00000185896.10	13	0.00242301	0.0508833	21	0.0562268	No	No
Heart-AtrialAppendage	369	GRTP1	ENSG00000139835.13	13	1.38377e-27	2.90591e-26	21	8.47113e-25	Yes	Yes
Heart-AtrialAppendage	369	ADPRHL1	ENSG00000153531.13	13	1.42906e-05	0.000285812	20	0.000868174	Yes	Yes
Heart-AtrialAppendage	369	DCUN1D2	ENSG00000150401.14	13	1.30569e-07	2.4808e-06	19	1.16089e-05	Yes	Yes
Heart-AtrialAppendage	369	TMCO3	ENSG00000150403.17	13	1.33021e-12	2.39439e-11	18	2.14768e-10	Yes	Yes
Heart-AtrialAppendage	369	TFDP1	ENSG00000198176.12	13	7.27762e-05	0.00130997	18	0.00317644	Yes	Yes
Heart-AtrialAppendage	369	GRK1	ENSG00000185974.6	13	0.00145662	0.0247625	17	0.0310546	Yes	No
Heart-AtrialAppendage	369	TMEM255B	ENSG00000184497.12	13	0.000213977	0.00342363	16	0.00685646	Yes	Yes
Heart-AtrialAppendage	369	GAS6	ENSG00000183087.14	13	0.00159301	0.0238951	15	0.0301888	Yes	No
Heart-AtrialAppendage	369	GAS6-AS2	ENSG00000272695.1	13	0.0016588	0.024882	15	0.031168	Yes	No
Heart-AtrialAppendage	369	LINC00565	ENSG00000260910.1	13	0.000175423	0.00245593	14	0.00529256	Yes	Yes
Heart-AtrialAppendage	369	ABC13-47488600E17.1	ENSG00000283199.1	13	2.54382e-06	3.56134e-05	14	0.000135257	Yes	Yes
Heart-AtrialAppendage	369	RASA3	ENSG00000185989.10	13	2.04925e-08	2.86895e-07	14	1.5479e-06	Yes	Yes
Heart-AtrialAppendage	369	CDC16	ENSG00000130177.14	13	9.36738e-13	1.03041e-11	11	9.71523e-11	Yes	Yes
Heart-AtrialAppendage	369	UPF3A	ENSG00000169062.14	13	3.8149e-10	4.19639e-09	11	2.92876e-08	Yes	Yes
Heart-AtrialAppendage	369	CHAMP1	ENSG00000198824.5	13	0.00313995	0.0345395	11	0.0405952	Yes	No
Heart-AtrialAppendage	369	TTC5	ENSG00000136319.11	14	8.01672e-06	0.000160334	20	0.000521893	Yes	Yes
Heart-AtrialAppendage	369	CTD-2292M16.8	ENSG00000258768.2	14	0.000133263	0.00266527	20	0.00564295	Yes	Yes
Heart-AtrialAppendage	369	CCNB1IP1	ENSG00000100814.17	14	0.00150981	0.031706	21	0.0378832	Yes	No
Heart-AtrialAppendage	369	PARP2	ENSG00000129484.13	14	2.44756e-10	5.13988e-09	21	3.55109e-08	Yes	Yes
Heart-AtrialAppendage	369	TEP1	ENSG00000129566.12	14	3.01396e-06	6.32932e-05	21	0.00022821	Yes	Yes
Heart-AtrialAppendage	369	KLHL33	ENSG00000185271.7	14	4.60861e-11	9.67808e-10	21	7.29195e-09	Yes	Yes
Heart-AtrialAppendage	369	OSGEP	ENSG00000092094.10	14	3.0565e-37	6.41866e-36	21	3.35434e-34	Yes	Yes
Heart-AtrialAppendage	369	APEX1	ENSG00000100823.11	14	0.000589947	0.0123889	21	0.0182815	Yes	No
Heart-AtrialAppendage	369	TMEM55B	ENSG00000165782.10	14	0.00035458	0.00744617	21	0.0124219	Yes	No
Heart-AtrialAppendage	369	PNP	ENSG00000198805.11	14	1.31571e-34	2.763e-33	21	1.20818e-31	Yes	Yes
Heart-AtrialAppendage	369	RP11-203M5.8	ENSG00000258908.1	14	3.90397e-06	8.19833e-05	21	0.000287084	Yes	Yes
Heart-AtrialAppendage	369	RNASE4	ENSG00000258818.3	14	5.52634e-06	0.000138158	25	0.000457795	Yes	Yes
Heart-AtrialAppendage	369	ANG	ENSG00000214274.9	14	0.000222015	0.00555037	25	0.00994656	Yes	Yes
Heart-AtrialAppendage	369	RNASE6	ENSG00000169413.2	14	1.53352e-10	3.8338e-09	25	2.68774e-08	Yes	Yes
Heart-AtrialAppendage	369	RNASE1	ENSG00000129538.13	14	4.80918e-07	1.20229e-05	25	5.01546e-05	Yes	Yes
Heart-AtrialAppendage	369	RNASE3	ENSG00000169397.3	14	1.02024e-05	0.000255059	25	0.000786891	Yes	Yes
Heart-AtrialAppendage	369	RNASE2	ENSG00000169385.2	14	0.000723578	0.018813	26	0.025091	Yes	No
Heart-AtrialAppendage	369	METTL17	ENSG00000165792.17	14	3.17398e-05	0.000825234	26	0.00215597	Yes	Yes
Heart-AtrialAppendage	369	SLC39A2	ENSG00000165794.9	14	8.76646e-05	0.00227928	26	0.0049856	Yes	Yes
Heart-AtrialAppendage	369	NDRG2	ENSG00000165795.23	14	0.000806679	0.0217803	27	0.0280701	Yes	No
Heart-AtrialAppendage	369	AL161668.5	ENSG00000258604.1	14	0.00015911	0.00413687	26	0.0079451	Yes	Yes
Heart-AtrialAppendage	369	TPPP2	ENSG00000179636.14	14	0.000784239	0.0203902	26	0.0267077	Yes	No
Heart-AtrialAppendage	369	RNASE13	ENSG00000206150.3	14	0.000380289	0.00988752	26	0.0154005	Yes	No
Heart-AtrialAppendage	369	ARHGEF40	ENSG00000165801.9	14	6.51348e-06	0.000162837	25	0.000529035	Yes	Yes
Heart-AtrialAppendage	369	ZNF219	ENSG00000165804.15	14	7.24735e-05	0.00181184	25	0.00415252	Yes	Yes
Heart-AtrialAppendage	369	TMEM253	ENSG00000232070.8	14	0.00186182	0.0465454	25	0.0520644	No	No
Heart-AtrialAppendage	369	HNRNPC	ENSG00000092199.17	14	0.0013713	0.0370251	27	0.0429658	Yes	No
Heart-AtrialAppendage	369	RPGRIP1	ENSG00000092200.12	14	8.64601e-07	2.33442e-05	27	9.19659e-05	Yes	Yes
Heart-AtrialAppendage	369	SUPT16H	ENSG00000092201.9	14	0.000140108	0.00378292	27	0.00739963	Yes	Yes
Heart-AtrialAppendage	369	CHD8	ENSG00000100888.12	14	0.00109334	0.0295202	27	0.0357324	Yes	No
Heart-AtrialAppendage	369	RAB2B	ENSG00000129472.13	14	3.42295e-05	0.000889968	26	0.0022926	Yes	Yes
Heart-AtrialAppendage	369	TOX4	ENSG00000092203.13	14	2.38178e-09	6.4308e-08	27	3.80367e-07	Yes	Yes
Heart-AtrialAppendage	369	METTL3	ENSG00000165819.11	14	0.000331977	0.00863141	26	0.0139143	Yes	No
Heart-AtrialAppendage	369	SALL2	ENSG00000165821.11	14	0.000520947	0.0135446	26	0.0195774	Yes	No
Heart-AtrialAppendage	369	TRDC	ENSG00000211829.9	14	0.000702082	0.0182541	26	0.0245125	Yes	No
Heart-AtrialAppendage	369	TRAC	ENSG00000277734.7	14	0.000397421	0.00993554	25	0.0154528	Yes	No
Heart-AtrialAppendage	369	AE000662.93	ENSG00000259054.1	14	0.000116634	0.00291584	25	0.00604797	Yes	Yes
Heart-AtrialAppendage	369	DAD1	ENSG00000129562.10	14	3.51264e-07	8.7816e-06	25	3.74814e-05	Yes	Yes
Heart-AtrialAppendage	369	ABHD4	ENSG00000100439.10	14	1.18937e-07	2.85448e-06	24	1.32097e-05	Yes	Yes
Heart-AtrialAppendage	369	OXA1L	ENSG00000155463.12	14	1.15566e-06	2.77359e-05	24	0.000107537	Yes	Yes
Heart-AtrialAppendage	369	SLC7A7	ENSG00000155465.18	14	7.16043e-05	0.00179011	25	0.00410986	Yes	Yes
Heart-AtrialAppendage	369	MRPL52	ENSG00000172590.18	14	0.000134613	0.00323071	24	0.00655182	Yes	Yes
Heart-AtrialAppendage	369	MMP14	ENSG00000157227.12	14	0.00101623	0.0243895	24	0.0306653	Yes	No
Heart-AtrialAppendage	369	LRP10	ENSG00000197324.8	14	0.000420711	0.0100971	24	0.0156486	Yes	No
Heart-AtrialAppendage	369	REM2	ENSG00000139890.9	14	0.000907038	0.0217689	24	0.0280618	Yes	No
Heart-AtrialAppendage	369	RBM23	ENSG00000100461.17	14	1.75209e-11	4.20503e-10	24	3.29576e-09	Yes	Yes
Heart-AtrialAppendage	369	PRMT5	ENSG00000100462.15	14	0.00077092	0.0177312	23	0.0239673	Yes	No
Heart-AtrialAppendage	369	HAUS4	ENSG00000092036.18	14	1.79765e-33	4.13459e-32	23	1.6834e-30	Yes	Yes
Heart-AtrialAppendage	369	AJUBA	ENSG00000129474.15	14	0.000827654	0.019036	23	0.02531	Yes	No
Heart-AtrialAppendage	369	C14orf93	ENSG00000100802.14	14	0.000502307	0.0115531	23	0.0173331	Yes	No
Heart-AtrialAppendage	369	PSMB5	ENSG00000100804.18	14	1.00998e-07	2.32295e-06	23	1.09179e-05	Yes	Yes
Heart-AtrialAppendage	369	CDH24	ENSG00000139880.19	14	8.11586e-13	1.86665e-11	23	1.70283e-10	Yes	Yes
Heart-AtrialAppendage	369	ACIN1	ENSG00000100813.14	14	4.81449e-05	0.00105919	22	0.0026586	Yes	Yes
Heart-AtrialAppendage	369	C14orf119	ENSG00000179933.5	14	0.000115866	0.00254905	22	0.00544804	Yes	Yes
Heart-AtrialAppendage	369	CEBPE	ENSG00000092067.5	14	0.000126598	0.00278517	22	0.00583411	Yes	Yes
Heart-AtrialAppendage	369	SLC7A8	ENSG00000092068.19	14	0.00058854	0.0129479	22	0.0189255	Yes	No
Heart-AtrialAppendage	369	HOMEZ	ENSG00000215271.7	14	0.000473208	0.00899095	19	0.0143335	Yes	No
Heart-AtrialAppendage	369	PPP1R3E	ENSG00000235194.8	14	2.80628e-05	0.000533193	19	0.00148492	Yes	Yes
Heart-AtrialAppendage	369	BCL2L2	ENSG00000129473.9	14	0.000165979	0.00315361	19	0.00643677	Yes	Yes
Heart-AtrialAppendage	369	BCL2L2-PABPN1	ENSG00000258643.5	14	0.00195401	0.0371262	19	0.0430626	Yes	No
Heart-AtrialAppendage	369	PABPN1	ENSG00000100836.10	14	1.43314e-05	0.000272297	19	0.000831244	Yes	Yes
Heart-AtrialAppendage	369	SLC22A17	ENSG00000092096.16	14	1.3526e-12	2.56993e-11	19	2.29673e-10	Yes	Yes
Heart-AtrialAppendage	369	EFS	ENSG00000100842.12	14	8.8671e-05	0.00168475	19	0.00390241	Yes	Yes
Heart-AtrialAppendage	369	IL25	ENSG00000166090.8	14	0.000287682	0.00546595	19	0.00983641	Yes	Yes
Heart-AtrialAppendage	369	CMTM5	ENSG00000166091.19	14	1.53573e-10	2.91789e-09	19	2.08138e-08	Yes	Yes
Heart-AtrialAppendage	369	MYH6	ENSG00000197616.11	14	5.54693e-05	0.00105392	19	0.00264769	Yes	Yes
Heart-AtrialAppendage	369	MYH7	ENSG00000092054.12	14	0.0011638	0.0221123	19	0.0283894	Yes	No
Heart-AtrialAppendage	369	NGDN	ENSG00000129460.15	14	0.000333524	0.00667047	20	0.0114396	Yes	No
Heart-AtrialAppendage	369	ZFHX2	ENSG00000136367.13	14	0.000562385	0.0112477	20	0.016982	Yes	No
Heart-AtrialAppendage	369	THTPA	ENSG00000259431.5	14	9.5952e-05	0.00182309	19	0.00417328	Yes	Yes
Heart-AtrialAppendage	369	AP1G2	ENSG00000213983.11	14	0.00163762	0.0311147	19	0.0373146	Yes	No
Heart-AtrialAppendage	369	JPH4	ENSG00000092051.16	14	8.06359e-05	0.00153208	19	0.0036128	Yes	Yes
Heart-AtrialAppendage	369	DHRS4	ENSG00000157326.18	14	1.71186e-11	3.25254e-10	19	2.58469e-09	Yes	Yes
Heart-AtrialAppendage	369	DHRS4L2	ENSG00000187630.15	14	4.33038e-27	8.22773e-26	19	2.33496e-24	Yes	Yes
Heart-AtrialAppendage	369	CARMIL3	ENSG00000186648.14	14	0.0013221	0.0251199	19	0.0314131	Yes	No
Heart-AtrialAppendage	369	CPNE6	ENSG00000100884.9	14	0.000291448	0.00553751	19	0.00993108	Yes	Yes
Heart-AtrialAppendage	369	NRL	ENSG00000129535.12	14	0.000308856	0.00586826	19	0.0103752	Yes	No
Heart-AtrialAppendage	369	PCK2	ENSG00000100889.11	14	0.000598403	0.0113697	19	0.0171047	Yes	No
Heart-AtrialAppendage	369	DCAF11	ENSG00000100897.17	14	0.00296156	0.0562697	19	0.0613132	No	No
Heart-AtrialAppendage	369	FITM1	ENSG00000139914.6	14	0.000958159	0.018205	19	0.0244614	Yes	No
Heart-AtrialAppendage	369	PSME1	ENSG00000092010.14	14	0.00104269	0.019811	19	0.0261075	Yes	No
Heart-AtrialAppendage	369	EMC9	ENSG00000100908.13	14	3.82315e-08	7.26398e-07	19	3.67292e-06	Yes	Yes
Heart-AtrialAppendage	369	RP11-468E2.5	ENSG00000259321.1	14	0.000142159	0.00270102	19	0.00570104	Yes	Yes
Heart-AtrialAppendage	369	PSME2	ENSG00000100911.15	14	0.00201341	0.0382547	19	0.0441714	Yes	No
Heart-AtrialAppendage	369	RNF31	ENSG00000092098.16	14	0.000153629	0.00291895	19	0.00605252	Yes	Yes
Heart-AtrialAppendage	369	IRF9	ENSG00000213928.8	14	0.000125069	0.00237631	19	0.00515535	Yes	Yes
Heart-AtrialAppendage	369	REC8	ENSG00000100918.12	14	0.000142704	0.00271137	19	0.00572007	Yes	Yes
Heart-AtrialAppendage	369	IPO4	ENSG00000196497.16	14	0.00234676	0.0469351	20	0.0524216	No	No
Heart-AtrialAppendage	369	TM9SF1	ENSG00000100926.14	14	7.24434e-06	0.000144887	20	0.000477322	Yes	Yes
Heart-AtrialAppendage	369	RP11-468E2.10	ENSG00000276698.1	14	0.00330634	0.0628205	19	0.0675316	No	No
Heart-AtrialAppendage	369	TSSK4	ENSG00000139908.14	14	8.56898e-05	0.0017138	20	0.00395799	Yes	Yes
Heart-AtrialAppendage	369	CHMP4A	ENSG00000254505.9	14	0.000237991	0.00475982	20	0.0088404	Yes	Yes
Heart-AtrialAppendage	369	MDP1	ENSG00000213920.8	14	0.000123259	0.00246518	20	0.00530916	Yes	Yes
Heart-AtrialAppendage	369	NEDD8	ENSG00000129559.12	14	0.000132792	0.00265585	20	0.00562788	Yes	Yes
Heart-AtrialAppendage	369	GMPR2	ENSG00000100938.17	14	0.000581309	0.0116262	20	0.0174078	Yes	No
Heart-AtrialAppendage	369	TINF2	ENSG00000092330.15	14	0.0037942	0.075884	20	0.0799513	No	No
Heart-AtrialAppendage	369	TGM1	ENSG00000092295.11	14	0.000141128	0.00282257	20	0.00589445	Yes	Yes
Heart-AtrialAppendage	369	RABGGTA	ENSG00000100949.14	14	0.000340954	0.00681907	20	0.011632	Yes	No
Heart-AtrialAppendage	369	DHRS1	ENSG00000157379.13	14	5.33595e-14	1.06719e-12	20	1.10397e-11	Yes	Yes
Heart-AtrialAppendage	369	NOP9	ENSG00000196943.12	14	1.59685e-05	0.000319369	20	0.000955876	Yes	Yes
Heart-AtrialAppendage	369	LTB4R2	ENSG00000213906.9	14	0.00156288	0.0312577	20	0.0374546	Yes	No
Heart-AtrialAppendage	369	LTB4R	ENSG00000213903.8	14	5.39207e-12	1.07841e-10	20	9.03475e-10	Yes	Yes
Heart-AtrialAppendage	369	ADCY4	ENSG00000129467.13	14	9.12538e-14	1.91633e-12	21	1.93907e-11	Yes	Yes
Heart-AtrialAppendage	369	RIPK3	ENSG00000129465.15	14	1.75222e-22	3.67967e-21	21	7.42912e-20	Yes	Yes
Heart-AtrialAppendage	369	NFATC4	ENSG00000100968.13	14	0.000105474	0.00221495	21	0.00487688	Yes	Yes
Heart-AtrialAppendage	369	NYNRIN	ENSG00000205978.5	14	1.41973e-05	0.000298143	21	0.000900205	Yes	Yes
Heart-AtrialAppendage	369	CBLN3	ENSG00000139899.10	14	1.22932e-61	2.58157e-60	21	5.08628e-58	Yes	Yes
Heart-AtrialAppendage	369	KHNYN	ENSG00000100441.9	14	1.63541e-11	3.43437e-10	21	2.72162e-09	Yes	Yes
Heart-AtrialAppendage	369	SDR39U1	ENSG00000100445.17	14	0.00073728	0.0154829	21	0.0216346	Yes	No
Heart-AtrialAppendage	369	CMA1	ENSG00000092009.10	14	1.15033e-05	0.00024157	21	0.000751408	Yes	Yes
Heart-AtrialAppendage	369	CTSG	ENSG00000100448.3	14	8.57067e-05	0.00179984	21	0.00413	Yes	Yes
Heart-AtrialAppendage	369	GZMH	ENSG00000100450.12	14	0.00106159	0.0222934	21	0.0285584	Yes	No
Heart-AtrialAppendage	369	GZMB	ENSG00000100453.12	14	0.00262138	0.0576704	22	0.0626206	No	No
Heart-AtrialAppendage	369	STXBP6	ENSG00000168952.15	14	1.0265e-22	2.36095e-21	23	4.85823e-20	Yes	Yes
Heart-AtrialAppendage	369	NOVA1	ENSG00000139910.19	14	1.08832e-05	0.000195898	18	0.000624607	Yes	Yes
Heart-AtrialAppendage	369	PRKD1	ENSG00000184304.14	14	0.0116983	0.19887	17	0.199955	No	No
Heart-AtrialAppendage	369	G2E3	ENSG00000092140.14	14	0.00160393	0.020851	13	0.0271483	Yes	No
Heart-AtrialAppendage	369	SCFD1	ENSG00000092108.20	14	0.00704263	0.0985969	14	0.101633	No	No
Heart-AtrialAppendage	369	COCH	ENSG00000100473.15	14	3.29127e-05	0.00049369	15	0.00139138	Yes	Yes
Heart-AtrialAppendage	369	STRN3	ENSG00000196792.11	14	1.99601e-06	3.19362e-05	16	0.000122219	Yes	Yes
Heart-AtrialAppendage	369	AP4S1	ENSG00000100478.14	14	6.09655e-05	0.000975448	16	0.00247839	Yes	Yes
Heart-AtrialAppendage	369	HECTD1	ENSG00000092148.12	14	0.000632638	0.00948957	15	0.0149449	Yes	No
Heart-AtrialAppendage	369	HEATR5A	ENSG00000129493.14	14	0.00430952	0.0689523	16	0.0733514	No	No
Heart-AtrialAppendage	369	RP11-176H8.1	ENSG00000203546.7	14	1.29099e-23	1.93648e-22	15	4.30523e-21	Yes	Yes
Heart-AtrialAppendage	369	DTD2	ENSG00000129480.12	14	1.19601e-06	1.91361e-05	16	7.65846e-05	Yes	Yes
Heart-AtrialAppendage	369	NUBPL	ENSG00000151413.16	14	3.18884e-11	6.37769e-10	20	4.88909e-09	Yes	Yes
Heart-AtrialAppendage	369	ARHGAP5	ENSG00000100852.12	14	0.00456781	0.0867884	19	0.0903352	No	No
Heart-AtrialAppendage	369	AKAP6	ENSG00000151320.10	14	3.13036e-06	7.8259e-05	25	0.000275789	Yes	Yes
Heart-AtrialAppendage	369	NPAS3	ENSG00000151322.18	14	0.000191224	0.00573671	30	0.0101984	Yes	No
Heart-AtrialAppendage	369	EGLN3	ENSG00000129521.13	14	2.99733e-05	0.000839254	28	0.0021866	Yes	Yes
Heart-AtrialAppendage	369	SPTSSA	ENSG00000165389.6	14	1.37402e-06	3.02285e-05	22	0.000116255	Yes	Yes
Heart-AtrialAppendage	369	EAPP	ENSG00000129518.8	14	0.000477554	0.0105062	22	0.0161197	Yes	No
Heart-AtrialAppendage	369	SNX6	ENSG00000129515.18	14	0.00345277	0.0759609	22	0.0800225	No	No
Heart-AtrialAppendage	369	CFL2	ENSG00000165410.14	14	0.000587617	0.0123399	21	0.0182187	Yes	No
Heart-AtrialAppendage	369	BAZ1A	ENSG00000198604.10	14	0.0043886	0.0921605	21	0.095492	No	No
Heart-AtrialAppendage	369	SRP54	ENSG00000100883.11	14	6.17334e-08	1.23467e-06	20	6.04497e-06	Yes	Yes
Heart-AtrialAppendage	369	FAM177A1	ENSG00000151327.12	14	1.12359e-20	2.24717e-19	20	4.03338e-18	Yes	Yes
Heart-AtrialAppendage	369	PPP2R3C	ENSG00000092020.10	14	0.000685177	0.0130184	19	0.0190026	Yes	No
Heart-AtrialAppendage	369	KIAA0391	ENSG00000100890.15	14	6.68314e-06	0.000140346	21	0.000463967	Yes	Yes
Heart-AtrialAppendage	369	PSMA6	ENSG00000100902.10	14	3.69299e-05	0.000664739	18	0.00179296	Yes	Yes
Heart-AtrialAppendage	369	NFKBIA	ENSG00000100906.10	14	0.000341352	0.00580298	17	0.0102863	Yes	No
Heart-AtrialAppendage	369	RALGAPA1	ENSG00000174373.16	14	2.4172e-25	4.8344e-24	20	1.20973e-22	Yes	Yes
Heart-AtrialAppendage	369	BRMS1L	ENSG00000100916.13	14	0.00193761	0.0348771	18	0.0409023	Yes	No
Heart-AtrialAppendage	369	MBIP	ENSG00000151332.18	14	0.000750473	0.0120076	16	0.017837	Yes	No
Heart-AtrialAppendage	369	PAX9	ENSG00000198807.12	14	0.0009966	0.014949	15	0.021062	Yes	No
Heart-AtrialAppendage	369	SLC25A21	ENSG00000183032.11	14	0.00172629	0.0276206	16	0.0338853	Yes	No
Heart-AtrialAppendage	369	MIPOL1	ENSG00000151338.18	14	2.77344e-08	5.26953e-07	19	2.72638e-06	Yes	Yes
Heart-AtrialAppendage	369	SSTR1	ENSG00000139874.5	14	0.00163337	0.0277672	17	0.0340213	Yes	No
Heart-AtrialAppendage	369	CLEC14A	ENSG00000176435.6	14	0.00181835	0.030912	17	0.0371182	Yes	No
Heart-AtrialAppendage	369	LINC00639	ENSG00000259070.5	14	1.71319e-07	3.5977e-06	21	1.6349e-05	Yes	Yes
Heart-AtrialAppendage	369	SEC23A	ENSG00000100934.14	14	0.000753534	0.0158242	21	0.0220165	Yes	No
Heart-AtrialAppendage	369	GEMIN2	ENSG00000092208.16	14	5.28311e-05	0.00110945	21	0.0027612	Yes	Yes
Heart-AtrialAppendage	369	TRAPPC6B	ENSG00000182400.14	14	7.81784e-11	1.64175e-09	21	1.20467e-08	Yes	Yes
Heart-AtrialAppendage	369	PNN	ENSG00000100941.8	14	0.00152541	0.0305081	20	0.0367339	Yes	No
Heart-AtrialAppendage	369	CTAGE5	ENSG00000150527.16	14	0.000146976	0.00323348	22	0.00655605	Yes	Yes
Heart-AtrialAppendage	369	FBXO33	ENSG00000165355.7	14	0.000318209	0.0066824	21	0.0114559	Yes	No
Heart-AtrialAppendage	369	CTD-2298J14.2	ENSG00000258636.1	14	0.00095803	0.0201186	21	0.0264337	Yes	No
Heart-AtrialAppendage	369	LRFN5	ENSG00000165379.13	14	3.64311e-05	0.000837915	23	0.00218345	Yes	Yes
Heart-AtrialAppendage	369	RP11-398E10.1	ENSG00000258998.1	14	1.05082e-10	1.68131e-09	16	1.23265e-08	Yes	Yes
Heart-AtrialAppendage	369	C14orf28	ENSG00000179476.7	14	0.000786499	0.012584	16	0.0185184	Yes	No
Heart-AtrialAppendage	369	KLHL28	ENSG00000179454.13	14	0.00218487	0.0393276	18	0.0452032	Yes	No
Heart-AtrialAppendage	369	TOGARAM1	ENSG00000198718.12	14	0.00311209	0.0529055	17	0.0581167	No	No
Heart-AtrialAppendage	369	PRPF39	ENSG00000185246.17	14	2.986e-05	0.00047776	16	0.00135263	Yes	Yes
Heart-AtrialAppendage	369	FKBP3	ENSG00000100442.10	14	0.00180801	0.0289281	16	0.0351547	Yes	No
Heart-AtrialAppendage	369	FANCM	ENSG00000187790.10	14	0.000321721	0.00546925	17	0.00983926	Yes	Yes
Heart-AtrialAppendage	369	MIS18BP1	ENSG00000129534.13	14	0.00024433	0.00390929	16	0.00759007	Yes	Yes
Heart-AtrialAppendage	369	RP11-454K7.3	ENSG00000260046.1	14	1.47073e-15	2.35317e-14	16	2.87087e-13	Yes	Yes
Heart-AtrialAppendage	369	RP11-454K7.1	ENSG00000257900.2	14	0.00559688	0.0895501	16	0.0929726	No	No
Heart-AtrialAppendage	369	LINC00648	ENSG00000259129.5	14	1.18449e-10	2.84277e-09	24	2.03202e-08	Yes	Yes
Heart-AtrialAppendage	369	RPS29	ENSG00000213741.9	14	2.88287e-06	4.61258e-05	16	0.000170913	Yes	Yes
Heart-AtrialAppendage	369	LRR1	ENSG00000165501.16	14	5.34655e-06	8.55449e-05	16	0.000298337	Yes	Yes
Heart-AtrialAppendage	369	RPL36AL	ENSG00000165502.6	14	5.23704e-34	8.37926e-33	16	3.58177e-31	Yes	Yes
Heart-AtrialAppendage	369	MGAT2	ENSG00000168282.5	14	0.000795417	0.0127267	16	0.0186746	Yes	No
Heart-AtrialAppendage	369	DNAAF2	ENSG00000165506.14	14	0.00524431	0.083909	16	0.0875401	No	No
Heart-AtrialAppendage	369	POLE2	ENSG00000100479.12	14	0.00138601	0.0221762	16	0.0284373	Yes	No
Heart-AtrialAppendage	369	KLHDC1	ENSG00000197776.7	14	0.00238097	0.0380955	16	0.0440202	Yes	No
Heart-AtrialAppendage	369	KLHDC2	ENSG00000165516.10	14	0.00188109	0.0282164	15	0.034458	Yes	No
Heart-AtrialAppendage	369	NEMF	ENSG00000165525.17	14	0.00136034	0.0217655	16	0.0280618	Yes	No
Heart-AtrialAppendage	369	RP11-596C23.6	ENSG00000282885.1	14	3.22936e-06	4.84404e-05	15	0.000178678	Yes	Yes
Heart-AtrialAppendage	369	RP11-596C23.2	ENSG00000278002.1	14	0.000816756	0.0122513	15	0.0181254	Yes	No
Heart-AtrialAppendage	369	ARF6	ENSG00000165527.6	14	0.0013295	0.0199425	15	0.0262404	Yes	No
Heart-AtrialAppendage	369	LINC01588	ENSG00000214900.9	14	0.00068312	0.011613	17	0.0173896	Yes	No
Heart-AtrialAppendage	369	VCPKMT	ENSG00000100483.13	14	9.2152e-08	1.47443e-06	16	7.13128e-06	Yes	Yes
Heart-AtrialAppendage	369	SOS2	ENSG00000100485.11	14	1.0387e-06	1.76578e-05	17	7.12507e-05	Yes	Yes
Heart-AtrialAppendage	369	L2HGDH	ENSG00000087299.11	14	0.000122537	0.00208312	17	0.00464784	Yes	Yes
Heart-AtrialAppendage	369	ATP5S	ENSG00000125375.14	14	7.15631e-45	1.21657e-43	17	1.01229e-41	Yes	Yes
Heart-AtrialAppendage	369	CDKL1	ENSG00000100490.9	14	0.000870939	0.0156769	18	0.0218505	Yes	No
Heart-AtrialAppendage	369	MAP4K5	ENSG00000012983.11	14	3.78233e-05	0.000718642	19	0.00191396	Yes	Yes
Heart-AtrialAppendage	369	ATL1	ENSG00000198513.11	14	0.00164511	0.0312571	19	0.0374546	Yes	No
Heart-AtrialAppendage	369	SAV1	ENSG00000151748.14	14	2.74072e-07	4.93329e-06	18	2.19926e-05	Yes	Yes
Heart-AtrialAppendage	369	NIN	ENSG00000100503.23	14	1.59054e-05	0.000302202	19	0.000910378	Yes	Yes
Heart-AtrialAppendage	369	PYGL	ENSG00000100504.16	14	7.75426e-07	1.62839e-05	21	6.62371e-05	Yes	Yes
Heart-AtrialAppendage	369	ABHD12B	ENSG00000131969.14	14	0.00160839	0.0321679	20	0.0383235	Yes	No
Heart-AtrialAppendage	369	TRIM9	ENSG00000100505.13	14	0.0015679	0.0344938	22	0.0405471	Yes	No
Heart-AtrialAppendage	369	TMX1	ENSG00000139921.12	14	1.53352e-11	3.37374e-10	22	2.67481e-09	Yes	Yes
Heart-AtrialAppendage	369	LINC00640	ENSG00000258479.5	14	5.16145e-05	0.00113552	22	0.00281389	Yes	Yes
Heart-AtrialAppendage	369	FRMD6	ENSG00000139926.15	14	0.00162144	0.0389146	24	0.0447917	Yes	No
Heart-AtrialAppendage	369	GNG2	ENSG00000186469.8	14	7.35739e-06	0.00016922	23	0.000547904	Yes	Yes
Heart-AtrialAppendage	369	C14orf166	ENSG00000087302.8	14	0.000217738	0.00479023	22	0.0088863	Yes	Yes
Heart-AtrialAppendage	369	NID2	ENSG00000087303.17	14	0.000546744	0.0120284	22	0.0178617	Yes	No
Heart-AtrialAppendage	369	PTGDR	ENSG00000168229.3	14	7.30809e-07	1.5347e-05	21	6.26937e-05	Yes	Yes
Heart-AtrialAppendage	369	PTGER2	ENSG00000125384.6	14	0.000226616	0.00475894	21	0.00883973	Yes	Yes
Heart-AtrialAppendage	369	TXNDC16	ENSG00000087301.8	14	1.37936e-13	3.17252e-12	23	3.13792e-11	Yes	Yes
Heart-AtrialAppendage	369	GPR137C	ENSG00000180998.11	14	5.25341e-05	0.00115575	22	0.00285745	Yes	Yes
Heart-AtrialAppendage	369	ERO1A	ENSG00000197930.12	14	0.00352423	0.0740088	21	0.0782497	No	No
Heart-AtrialAppendage	369	PSMC6	ENSG00000100519.11	14	0.000675721	0.0141901	21	0.0202736	Yes	No
Heart-AtrialAppendage	369	STYX	ENSG00000198252.11	14	1.20613e-05	0.000253288	21	0.000782579	Yes	Yes
Heart-AtrialAppendage	369	GNPNAT1	ENSG00000100522.8	14	0.000620043	0.0130209	21	0.0190047	Yes	No
Heart-AtrialAppendage	369	FERMT2	ENSG00000073712.14	14	0.000410017	0.00861036	21	0.0138882	Yes	No
Heart-AtrialAppendage	369	DDHD1	ENSG00000100523.14	14	5.41091e-07	1.08218e-05	20	4.54649e-05	Yes	Yes
Heart-AtrialAppendage	369	BMP4	ENSG00000125378.15	14	0.000504103	0.00856975	17	0.013841	Yes	No
Heart-AtrialAppendage	369	CDKN3	ENSG00000100526.19	14	0.000782074	0.0125132	16	0.0184348	Yes	No
Heart-AtrialAppendage	369	CNIH1	ENSG00000100528.11	14	4.50676e-18	7.21081e-17	16	1.09672e-15	Yes	Yes
Heart-AtrialAppendage	369	GMFB	ENSG00000197045.12	14	0.000956414	0.0153026	16	0.0214509	Yes	No
Heart-AtrialAppendage	369	CGRRF1	ENSG00000100532.11	14	0.00713601	0.114176	16	0.116772	No	No
Heart-AtrialAppendage	369	SAMD4A	ENSG00000020577.13	14	0.000513369	0.00975401	19	0.015241	Yes	No
Heart-AtrialAppendage	369	GCH1	ENSG00000131979.18	14	2.87071e-07	5.45435e-06	19	2.41272e-05	Yes	Yes
Heart-AtrialAppendage	369	WDHD1	ENSG00000198554.11	14	0.00238881	0.0453873	19	0.0509519	No	No
Heart-AtrialAppendage	369	SOCS4	ENSG00000180008.8	14	0.00181172	0.0344226	19	0.0404774	Yes	No
Heart-AtrialAppendage	369	MAPK1IP1L	ENSG00000168175.14	14	0.000760689	0.0144531	19	0.0205489	Yes	No
Heart-AtrialAppendage	369	LGALS3	ENSG00000131981.15	14	0.000126194	0.00239769	19	0.00519251	Yes	Yes
Heart-AtrialAppendage	369	DLGAP5	ENSG00000126787.12	14	0.010871	0.206548	19	0.207541	No	No
Heart-AtrialAppendage	369	FBXO34	ENSG00000178974.9	14	0.00077078	0.0154156	20	0.0215635	Yes	No
Heart-AtrialAppendage	369	ATG14	ENSG00000126775.8	14	0.000774843	0.0154969	20	0.0216506	Yes	No
Heart-AtrialAppendage	369	KTN1	ENSG00000126777.17	14	0.00288516	0.0634735	22	0.0681564	No	No
Heart-AtrialAppendage	369	CTD-2588E21.1	ENSG00000277763.1	14	0.000348628	0.00766981	22	0.0127015	Yes	No
Heart-AtrialAppendage	369	PELI2	ENSG00000139946.9	14	0.000262805	0.00604451	23	0.0106168	Yes	No
Heart-AtrialAppendage	369	TMEM260	ENSG00000070269.13	14	6.94202e-05	0.00152724	22	0.00360535	Yes	Yes
Heart-AtrialAppendage	369	EXOC5	ENSG00000070367.15	14	0.00015649	0.0031298	20	0.00640036	Yes	Yes
Heart-AtrialAppendage	369	AP5M1	ENSG00000053770.11	14	0.000112065	0.00201717	18	0.00453021	Yes	Yes
Heart-AtrialAppendage	369	NAA30	ENSG00000139977.13	14	0.00226862	0.0408352	18	0.0466917	Yes	No
Heart-AtrialAppendage	369	C14orf37	ENSG00000139971.15	14	5.54301e-06	0.000116403	21	0.000393001	Yes	Yes
Heart-AtrialAppendage	369	ACTR10	ENSG00000131966.13	14	1.71246e-15	3.08243e-14	18	3.72084e-13	Yes	Yes
Heart-AtrialAppendage	369	PSMA3	ENSG00000100567.12	14	0.00292115	0.0555019	19	0.0605845	No	No
Heart-AtrialAppendage	369	LINC00216	ENSG00000279636.2	14	0.000811319	0.0154151	19	0.0215635	Yes	No
Heart-AtrialAppendage	369	ARID4A	ENSG00000032219.18	14	0.000763339	0.0152668	20	0.0214112	Yes	No
Heart-AtrialAppendage	369	TIMM9	ENSG00000100575.13	14	0.00103723	0.0217818	21	0.0280701	Yes	No
Heart-AtrialAppendage	369	KIAA0586	ENSG00000100578.14	14	0.000489507	0.0107692	22	0.0164303	Yes	No
Heart-AtrialAppendage	369	DACT1	ENSG00000165617.14	14	5.91312e-05	0.00124176	21	0.0030381	Yes	Yes
Heart-AtrialAppendage	369	DAAM1	ENSG00000100592.15	14	3.76771e-05	0.000753542	20	0.0019942	Yes	Yes
Heart-AtrialAppendage	369	GPR135	ENSG00000181619.11	14	0.000404843	0.00769201	19	0.0127267	Yes	No
Heart-AtrialAppendage	369	L3HYPDH	ENSG00000126790.11	14	2.18071e-20	4.14334e-19	19	7.32175e-18	Yes	Yes
Heart-AtrialAppendage	369	JKAMP	ENSG00000050130.17	14	0.00219986	0.0417973	19	0.0475603	Yes	No
Heart-AtrialAppendage	369	RTN1	ENSG00000139970.16	14	0.000315676	0.00631351	20	0.0109723	Yes	No
Heart-AtrialAppendage	369	PCNX4	ENSG00000126773.12	14	0.0119576	0.179364	15	0.180682	No	No
Heart-AtrialAppendage	369	DHRS7	ENSG00000100612.13	14	0.00420155	0.0588218	14	0.0637335	No	No
Heart-AtrialAppendage	369	PPM1A	ENSG00000100614.17	14	0.000125524	0.00175734	14	0.00404492	Yes	Yes
Heart-AtrialAppendage	369	SIX4	ENSG00000100625.8	14	0.00153263	0.0168589	11	0.0230905	Yes	No
Heart-AtrialAppendage	369	MNAT1	ENSG00000020426.10	14	9.79476e-06	0.000127332	13	0.00042554	Yes	Yes
Heart-AtrialAppendage	369	TRMT5	ENSG00000126814.6	14	0.000556889	0.00668267	12	0.0114559	Yes	No
Heart-AtrialAppendage	369	SLC38A6	ENSG00000139974.15	14	0.00122951	0.0159837	13	0.0221861	Yes	No
Heart-AtrialAppendage	369	PRKCH	ENSG00000027075.14	14	4.86727e-05	0.000827436	17	0.0021608	Yes	Yes
Heart-AtrialAppendage	369	TMEM30B	ENSG00000182107.6	14	1.48296e-07	1.92784e-06	13	9.17411e-06	Yes	Yes
Heart-AtrialAppendage	369	RP11-47I22.2	ENSG00000250548.6	14	0.00489784	0.0734676	15	0.0777206	No	No
Heart-AtrialAppendage	369	FLJ22447	ENSG00000232774.7	14	1.40542e-06	2.24867e-05	16	8.88736e-05	Yes	Yes
Heart-AtrialAppendage	369	HIF1A	ENSG00000100644.16	14	0.0046401	0.0742415	16	0.0784426	No	No
Heart-AtrialAppendage	369	HIF1A-AS2	ENSG00000258667.1	14	0.00116101	0.0185761	16	0.0248303	Yes	No
Heart-AtrialAppendage	369	SNAPC1	ENSG00000023608.4	14	7.28498e-09	1.1656e-07	16	6.67095e-07	Yes	Yes
Heart-AtrialAppendage	369	RHOJ	ENSG00000126785.12	14	0.00106028	0.0180248	17	0.0242629	Yes	No
Heart-AtrialAppendage	369	RP11-696D21.2	ENSG00000258943.1	14	0.000190722	0.00324228	17	0.00656771	Yes	Yes
Heart-AtrialAppendage	369	PPP2R5E	ENSG00000154001.13	14	3.42989e-07	6.17381e-06	18	2.70376e-05	Yes	Yes
Heart-AtrialAppendage	369	WDR89	ENSG00000140006.11	14	0.000894127	0.014306	16	0.0203993	Yes	No
Heart-AtrialAppendage	369	SGPP1	ENSG00000126821.7	14	0.00184591	0.0276887	15	0.0339445	Yes	No
Heart-AtrialAppendage	369	SYNE2	ENSG00000054654.16	14	1.40528e-14	2.67003e-13	19	2.93379e-12	Yes	Yes
Heart-AtrialAppendage	369	ESR2	ENSG00000140009.18	14	3.20046e-07	5.76083e-06	18	2.54043e-05	Yes	Yes
Heart-AtrialAppendage	369	MTHFD1	ENSG00000100714.15	14	6.40561e-07	1.08895e-05	17	4.5727e-05	Yes	Yes
Heart-AtrialAppendage	369	ZBTB25	ENSG00000089775.11	14	1.58998e-05	0.000270297	17	0.000826465	Yes	Yes
Heart-AtrialAppendage	369	AKAP5	ENSG00000179841.8	14	0.000343687	0.00549899	16	0.00987617	Yes	Yes
Heart-AtrialAppendage	369	ZBTB1	ENSG00000126804.13	14	1.3063e-06	2.09007e-05	16	8.29881e-05	Yes	Yes
Heart-AtrialAppendage	369	HSPA2	ENSG00000126803.9	14	0.000271953	0.00435125	16	0.00826515	Yes	Yes
Heart-AtrialAppendage	369	PPP1R36	ENSG00000165807.7	14	0.00239973	0.0383957	16	0.0442961	Yes	No
Heart-AtrialAppendage	369	PLEKHG3	ENSG00000126822.16	14	1.32069e-07	2.24518e-06	17	1.05698e-05	Yes	Yes
Heart-AtrialAppendage	369	SPTB	ENSG00000070182.19	14	0.00113338	0.0204008	18	0.0267158	Yes	No
Heart-AtrialAppendage	369	CHURC1	ENSG00000258289.8	14	8.35893e-53	1.42102e-51	17	1.77793e-49	Yes	Yes
Heart-AtrialAppendage	369	GPX2	ENSG00000176153.11	14	3.74103e-07	5.98565e-06	16	2.63212e-05	Yes	Yes
Heart-AtrialAppendage	369	RAB15	ENSG00000139998.14	14	0.00126052	0.0214289	17	0.0277201	Yes	No
Heart-AtrialAppendage	369	FNTB	ENSG00000257365.7	14	0.000941382	0.0160035	17	0.0221975	Yes	No
Heart-AtrialAppendage	369	MAX	ENSG00000125952.18	14	4.2439e-06	7.21463e-05	17	0.000256515	Yes	Yes
Heart-AtrialAppendage	369	FUT8	ENSG00000033170.16	14	0.000959288	0.0163079	17	0.0225303	Yes	No
Heart-AtrialAppendage	369	RP11-72M17.1	ENSG00000258561.1	14	0.000765966	0.00995756	13	0.0154814	Yes	No
Heart-AtrialAppendage	369	GPHN	ENSG00000171723.15	14	3.63138e-06	5.44708e-05	15	0.000199165	Yes	Yes
Heart-AtrialAppendage	369	MPP5	ENSG00000072415.8	14	0.000811571	0.00892728	11	0.0142625	Yes	No
Heart-AtrialAppendage	369	ATP6V1D	ENSG00000100554.11	14	2.01145e-08	2.21259e-07	11	1.21792e-06	Yes	Yes
Heart-AtrialAppendage	369	EIF2S1	ENSG00000134001.12	14	0.000863298	0.00949628	11	0.01495	Yes	No
Heart-AtrialAppendage	369	PLEK2	ENSG00000100558.8	14	3.78526e-15	4.16378e-14	11	4.97362e-13	Yes	Yes
Heart-AtrialAppendage	369	TMEM229B	ENSG00000198133.8	14	9.52257e-14	1.14271e-12	12	1.17782e-11	Yes	Yes
Heart-AtrialAppendage	369	PLEKHH1	ENSG00000054690.13	14	0.000649686	0.00779623	12	0.0128648	Yes	No
Heart-AtrialAppendage	369	PIGH	ENSG00000100564.8	14	2.46142e-09	2.95371e-08	12	1.82448e-07	Yes	Yes
Heart-AtrialAppendage	369	ARG2	ENSG00000081181.7	14	0.00325805	0.0423547	13	0.0480764	Yes	No
Heart-AtrialAppendage	369	VTI1B	ENSG00000100568.10	14	2.26667e-05	0.000294667	13	0.00089081	Yes	Yes
Heart-AtrialAppendage	369	RDH11	ENSG00000072042.12	14	0.000490292	0.0063738	13	0.0110409	Yes	No
Heart-AtrialAppendage	369	ZFYVE26	ENSG00000072121.15	14	0.00118159	0.0177238	15	0.0239593	Yes	No
Heart-AtrialAppendage	369	RAD51B	ENSG00000182185.18	14	0.00222504	0.0467259	21	0.0522424	No	No
Heart-AtrialAppendage	369	ZFP36L1	ENSG00000185650.9	14	0.00112344	0.017975	16	0.0242111	Yes	No
Heart-AtrialAppendage	369	ACTN1	ENSG00000072110.13	14	3.13969e-06	5.33747e-05	17	0.000195407	Yes	Yes
Heart-AtrialAppendage	369	DCAF5	ENSG00000139990.17	14	0.000147296	0.00279863	19	0.00585659	Yes	Yes
Heart-AtrialAppendage	369	RP11-363J20.1	ENSG00000258957.1	14	0.00214965	0.0408434	19	0.046697	Yes	No
Heart-AtrialAppendage	369	EXD2	ENSG00000081177.18	14	0.00128662	0.0244458	19	0.0307204	Yes	No
Heart-AtrialAppendage	369	GALNT16	ENSG00000100626.16	14	2.09963e-07	4.19927e-06	20	1.8932e-05	Yes	Yes
Heart-AtrialAppendage	369	ERH	ENSG00000100632.10	14	0.000175255	0.0035051	20	0.0069796	Yes	Yes
Heart-AtrialAppendage	369	SLC39A9	ENSG00000029364.11	14	2.64659e-06	5.55785e-05	21	0.000202649	Yes	Yes
Heart-AtrialAppendage	369	PLEKHD1	ENSG00000175985.9	14	1.21812e-05	0.000255805	21	0.00078905	Yes	Yes
Heart-AtrialAppendage	369	SUSD6	ENSG00000100647.7	14	0.000885972	0.0186054	21	0.0248644	Yes	No
Heart-AtrialAppendage	369	SRSF5	ENSG00000100650.15	14	0.00173349	0.0346697	20	0.0407037	Yes	No
Heart-AtrialAppendage	369	SMOC1	ENSG00000198732.10	14	4.94146e-05	0.00103771	21	0.00261232	Yes	Yes
Heart-AtrialAppendage	369	SLC8A3	ENSG00000100678.18	14	0.000323456	0.00646912	20	0.0111714	Yes	No
Heart-AtrialAppendage	369	COX16	ENSG00000133983.14	14	1.14684e-20	2.179e-19	19	3.91923e-18	Yes	Yes
Heart-AtrialAppendage	369	SYNJ2BP	ENSG00000213463.4	14	0.000267654	0.00508542	19	0.00932485	Yes	Yes
Heart-AtrialAppendage	369	ADAM21	ENSG00000139985.6	14	0.00254795	0.0484111	19	0.0538387	No	No
Heart-AtrialAppendage	369	ADAM20	ENSG00000134007.3	14	0.00123623	0.0222522	18	0.028522	Yes	No
Heart-AtrialAppendage	369	MED6	ENSG00000133997.11	14	0.00468828	0.084389	18	0.0880172	No	No
Heart-AtrialAppendage	369	TTC9	ENSG00000133985.2	14	8.57372e-08	1.54327e-06	18	7.43538e-06	Yes	Yes
Heart-AtrialAppendage	369	MAP3K9	ENSG00000006432.15	14	0.00067564	0.0128372	19	0.0187962	Yes	No
Heart-AtrialAppendage	369	RP6-65G23.3	ENSG00000259153.1	14	0.000432638	0.00778748	18	0.0128561	Yes	No
Heart-AtrialAppendage	369	RP6-65G23.5	ENSG00000275630.1	14	2.78127e-06	5.00628e-05	18	0.000184405	Yes	Yes
Heart-AtrialAppendage	369	RP1-292L20.3	ENSG00000274818.1	14	0.00268624	0.0483523	18	0.0537868	No	No
Heart-AtrialAppendage	369	PCNX1	ENSG00000100731.15	14	1.62006e-14	3.40213e-13	21	3.69088e-12	Yes	Yes
Heart-AtrialAppendage	369	SIPA1L1	ENSG00000197555.9	14	0.000266955	0.00560605	21	0.0100261	Yes	No
Heart-AtrialAppendage	369	RGS6	ENSG00000182732.16	14	8.71822e-07	1.91801e-05	22	7.67248e-05	Yes	Yes
Heart-AtrialAppendage	369	RP3-514A23.2	ENSG00000258871.1	14	6.04622e-05	0.00108832	18	0.00271858	Yes	Yes
Heart-AtrialAppendage	369	DPF3	ENSG00000205683.11	14	1.73197e-05	0.000363713	21	0.00106589	Yes	Yes
Heart-AtrialAppendage	369	DCAF4	ENSG00000119599.16	14	8.29139e-06	0.000165828	20	0.000537936	Yes	Yes
Heart-AtrialAppendage	369	ZFYVE1	ENSG00000165861.13	14	0.000318234	0.00636468	20	0.0110305	Yes	No
Heart-AtrialAppendage	369	RBM25	ENSG00000119707.13	14	0.0012965	0.02593	20	0.0322427	Yes	No
Heart-AtrialAppendage	369	PSEN1	ENSG00000080815.18	14	0.000519494	0.0103899	20	0.015998	Yes	No
Heart-AtrialAppendage	369	PAPLN	ENSG00000100767.15	14	0.00816197	0.163239	20	0.164758	No	No
Heart-AtrialAppendage	369	NUMB	ENSG00000133961.19	14	0.000568744	0.0113749	20	0.0171086	Yes	No
Heart-AtrialAppendage	369	HEATR4	ENSG00000187105.8	14	7.51872e-06	0.000142856	19	0.000471718	Yes	Yes
Heart-AtrialAppendage	369	RIOX1	ENSG00000170468.7	14	2.26219e-05	0.000407194	18	0.00117801	Yes	Yes
Heart-AtrialAppendage	369	ACOT1	ENSG00000184227.7	14	1.08902e-48	1.96023e-47	18	1.92002e-45	Yes	Yes
Heart-AtrialAppendage	369	ACOT2	ENSG00000119673.14	14	3.56304e-07	6.76977e-06	19	2.94445e-05	Yes	Yes
Heart-AtrialAppendage	369	ACOT4	ENSG00000177465.4	14	1.78525e-13	3.21346e-12	18	3.17475e-11	Yes	Yes
Heart-AtrialAppendage	369	DNAL1	ENSG00000119661.14	14	0.00634141	0.120487	19	0.122881	No	No
Heart-AtrialAppendage	369	PNMA1	ENSG00000176903.4	14	3.89382e-07	7.00887e-06	18	3.04458e-05	Yes	Yes
Heart-AtrialAppendage	369	ELMSAN1	ENSG00000156030.13	14	3.49223e-05	0.000663524	19	0.0017911	Yes	Yes
Heart-AtrialAppendage	369	PTGR2	ENSG00000140043.11	14	4.49357e-14	8.08843e-13	18	8.47455e-12	Yes	Yes
Heart-AtrialAppendage	369	ZNF410	ENSG00000119725.18	14	0.00452464	0.0814436	18	0.0851805	No	No
Heart-AtrialAppendage	369	FAM161B	ENSG00000156050.8	14	0.00034147	0.00614645	18	0.0107572	Yes	No
Heart-AtrialAppendage	369	COQ6	ENSG00000119723.16	14	1.1637e-05	0.00019783	17	0.000629712	Yes	Yes
Heart-AtrialAppendage	369	ENTPD5	ENSG00000187097.12	14	8.18088e-07	1.39075e-05	17	5.73325e-05	Yes	Yes
Heart-AtrialAppendage	369	BBOF1	ENSG00000119636.15	14	2.19834e-05	0.000373717	17	0.00109148	Yes	Yes
Heart-AtrialAppendage	369	ALDH6A1	ENSG00000119711.12	14	0.00200656	0.0341115	17	0.0401611	Yes	No
Heart-AtrialAppendage	369	LIN52	ENSG00000205659.10	14	1.19859e-08	2.03761e-07	17	1.1263e-06	Yes	Yes
Heart-AtrialAppendage	369	ABCD4	ENSG00000119688.20	14	0.00132319	0.021171	16	0.027471	Yes	No
Heart-AtrialAppendage	369	SYNDIG1L	ENSG00000183379.8	14	0.00089615	0.0152345	17	0.021373	Yes	No
Heart-AtrialAppendage	369	RP3-449M8.9	ENSG00000270000.1	14	3.78345e-10	6.43186e-09	17	4.39412e-08	Yes	Yes
Heart-AtrialAppendage	369	RP3-449M8.6	ENSG00000259005.1	14	2.13397e-11	3.62775e-10	17	2.87088e-09	Yes	Yes
Heart-AtrialAppendage	369	NPC2	ENSG00000119655.10	14	0.000524019	0.00890833	17	0.0142415	Yes	No
Heart-AtrialAppendage	369	ISCA2	ENSG00000165898.13	14	0.00477306	0.0811421	17	0.0849118	No	No
Heart-AtrialAppendage	369	LTBP2	ENSG00000119681.11	14	0.000594059	0.0106931	18	0.0163375	Yes	No
Heart-AtrialAppendage	369	CTD-2207P18.2	ENSG00000258976.1	14	0.00394474	0.0670607	17	0.0715968	No	No
Heart-AtrialAppendage	369	AREL1	ENSG00000119682.16	14	0.00107547	0.018283	17	0.024541	Yes	No
Heart-AtrialAppendage	369	FCF1	ENSG00000119616.11	14	6.32962e-05	0.00101274	16	0.00256	Yes	Yes
Heart-AtrialAppendage	369	YLPM1	ENSG00000119596.17	14	0.00175847	0.029894	17	0.0360956	Yes	No
Heart-AtrialAppendage	369	PROX2	ENSG00000119608.12	14	6.40777e-05	0.00102524	16	0.00258703	Yes	Yes
Heart-AtrialAppendage	369	DLST	ENSG00000119689.14	14	0.00594273	0.0950837	16	0.0982417	No	No
Heart-AtrialAppendage	369	RPS6KL1	ENSG00000198208.11	14	0.0051582	0.0773729	15	0.081355	No	No
Heart-AtrialAppendage	369	PGF	ENSG00000119630.13	14	0.000507693	0.00761539	15	0.0126292	Yes	No
Heart-AtrialAppendage	369	EIF2B2	ENSG00000119718.10	14	2.28494e-16	3.42742e-15	15	4.51918e-14	Yes	Yes
Heart-AtrialAppendage	369	MLH3	ENSG00000119684.15	14	0.00417295	0.0625942	15	0.0673188	No	No
Heart-AtrialAppendage	369	ACYP1	ENSG00000119640.8	14	0.000271568	0.00380196	14	0.0074284	Yes	Yes
Heart-AtrialAppendage	369	ZC2HC1C	ENSG00000119703.13	14	0.00148346	0.0207685	14	0.0270593	Yes	No
Heart-AtrialAppendage	369	NEK9	ENSG00000119638.12	14	2.12808e-08	3.19212e-07	15	1.70935e-06	Yes	Yes
Heart-AtrialAppendage	369	TMED10	ENSG00000170348.8	14	0.000671145	0.0100672	15	0.0156122	Yes	No
Heart-AtrialAppendage	369	CTD-3075F15.1	ENSG00000273565.1	14	0.00145292	0.0203409	14	0.0266562	Yes	No
Heart-AtrialAppendage	369	FOS	ENSG00000170345.9	14	0.00710489	0.0994684	14	0.102482	No	No
Heart-AtrialAppendage	369	LINC01220	ENSG00000259687.1	14	7.92662e-06	0.000110973	14	0.000376521	Yes	Yes
Heart-AtrialAppendage	369	JDP2	ENSG00000140044.12	14	0.00236312	0.03781	16	0.0437285	Yes	No
Heart-AtrialAppendage	369	BATF	ENSG00000156127.6	14	4.63269e-08	7.41231e-07	16	3.7446e-06	Yes	Yes
Heart-AtrialAppendage	369	FLVCR2	ENSG00000119686.9	14	1.38242e-14	2.21187e-13	16	2.45238e-12	Yes	Yes
Heart-AtrialAppendage	369	TTLL5	ENSG00000119685.19	14	6.24182e-13	1.18595e-11	19	1.10721e-10	Yes	Yes
Heart-AtrialAppendage	369	C14orf1	ENSG00000133935.6	14	0.000257654	0.00412246	16	0.00792453	Yes	Yes
Heart-AtrialAppendage	369	TGFB3	ENSG00000119699.7	14	0.000471231	0.00801092	17	0.0131417	Yes	No
Heart-AtrialAppendage	369	RP11-270M14.5	ENSG00000258876.1	14	0.000321912	0.00547251	17	0.00984305	Yes	Yes
Heart-AtrialAppendage	369	IFT43	ENSG00000119650.12	14	0.000208445	0.003752	18	0.00735007	Yes	Yes
Heart-AtrialAppendage	369	GPATCH2L	ENSG00000089916.17	14	0.000134606	0.00255751	19	0.00546271	Yes	Yes
Heart-AtrialAppendage	369	ESRRB	ENSG00000119715.14	14	5.7483e-13	1.14966e-11	20	1.07626e-10	Yes	Yes
Heart-AtrialAppendage	369	RP11-187O7.3	ENSG00000259124.1	14	1.71498e-07	3.77296e-06	22	1.70955e-05	Yes	Yes
Heart-AtrialAppendage	369	RP11-99E15.2	ENSG00000258569.1	14	0.000657428	0.013806	21	0.0198614	Yes	No
Heart-AtrialAppendage	369	VASH1	ENSG00000071246.10	14	0.000178825	0.00375533	21	0.00735551	Yes	Yes
Heart-AtrialAppendage	369	RP11-488C13.5	ENSG00000258301.3	14	0.000120852	0.00253789	21	0.00543058	Yes	Yes
Heart-AtrialAppendage	369	ANGEL1	ENSG00000013523.9	14	2.81784e-06	6.19924e-05	22	0.000224038	Yes	Yes
Heart-AtrialAppendage	369	LINC01629	ENSG00000258602.1	14	7.77708e-93	1.78873e-91	23	2.35851e-88	Yes	Yes
Heart-AtrialAppendage	369	IRF2BPL	ENSG00000119669.4	14	0.00109411	0.0251644	23	0.0314619	Yes	No
Heart-AtrialAppendage	369	RP11-7F17.5	ENSG00000246548.3	14	9.94933e-09	2.28834e-07	23	1.25599e-06	Yes	Yes
Heart-AtrialAppendage	369	RP11-7F17.3	ENSG00000258819.1	14	2.70184e-07	6.21422e-06	23	2.71938e-05	Yes	Yes
Heart-AtrialAppendage	369	CIPC	ENSG00000198894.7	14	0.00183128	0.0439507	24	0.0495989	Yes	No
Heart-AtrialAppendage	369	POMT2	ENSG00000009830.11	14	9.60541e-05	0.0023053	24	0.00503441	Yes	Yes
Heart-AtrialAppendage	369	GSTZ1	ENSG00000100577.18	14	2.53774e-15	6.09057e-14	24	7.14569e-13	Yes	Yes
Heart-AtrialAppendage	369	TMED8	ENSG00000100580.7	14	9.96964e-13	2.29302e-11	23	2.06215e-10	Yes	Yes
Heart-AtrialAppendage	369	SAMD15	ENSG00000100583.4	14	0.00120639	0.027747	23	0.0340014	Yes	No
Heart-AtrialAppendage	369	NOXRED1	ENSG00000165555.9	14	9.13235e-10	2.10044e-08	23	1.32561e-07	Yes	Yes
Heart-AtrialAppendage	369	VIPAS39	ENSG00000151445.15	14	0.00114366	0.0263041	23	0.0325908	Yes	No
Heart-AtrialAppendage	369	AHSA1	ENSG00000100591.7	14	0.00217545	0.0500354	23	0.0553899	No	No
Heart-AtrialAppendage	369	SPTLC2	ENSG00000100596.6	14	0.000347826	0.008	23	0.0131273	Yes	No
Heart-AtrialAppendage	369	ALKBH1	ENSG00000100601.9	14	0.000129582	0.0028508	22	0.00593894	Yes	Yes
Heart-AtrialAppendage	369	SLIRP	ENSG00000119705.9	14	0.000377999	0.00869398	23	0.0139879	Yes	No
Heart-AtrialAppendage	369	SNW1	ENSG00000100603.13	14	0.000611874	0.0134612	22	0.0194847	Yes	No
Heart-AtrialAppendage	369	ADCK1	ENSG00000063761.15	14	0.000736007	0.0161922	22	0.0224047	Yes	No
Heart-AtrialAppendage	369	NRXN3	ENSG00000021645.18	14	0.000492347	0.0162475	33	0.022465	Yes	No
Heart-AtrialAppendage	369	DIO2	ENSG00000211448.11	14	4.24823e-05	0.000807165	19	0.00211392	Yes	Yes
Heart-AtrialAppendage	369	CEP128	ENSG00000100629.16	14	0.00101788	0.0234111	23	0.0297142	Yes	No
Heart-AtrialAppendage	369	GTF2A1	ENSG00000165417.11	14	0.00173362	0.0312052	18	0.03741	Yes	No
Heart-AtrialAppendage	369	STON2	ENSG00000140022.9	14	6.26252e-08	1.18988e-06	19	5.84404e-06	Yes	Yes
Heart-AtrialAppendage	369	RP11-299L17.3	ENSG00000258675.1	14	5.61526e-05	0.00101075	18	0.00255572	Yes	Yes
Heart-AtrialAppendage	369	SEL1L	ENSG00000071537.13	14	0.00254726	0.0483979	19	0.0538274	No	No
Heart-AtrialAppendage	369	RP11-497E19.1	ENSG00000205562.2	14	5.67013e-05	0.00107732	19	0.0026974	Yes	Yes
Heart-AtrialAppendage	369	FLRT2	ENSG00000185070.10	14	2.11732e-10	4.23465e-09	20	2.95426e-08	Yes	Yes
Heart-AtrialAppendage	369	CTD-2341M24.1	ENSG00000258733.5	14	0.00110351	0.0231737	21	0.0294827	Yes	No
Heart-AtrialAppendage	369	GALC	ENSG00000054983.16	14	6.52247e-05	0.00130449	20	0.00316494	Yes	Yes
Heart-AtrialAppendage	369	GPR65	ENSG00000140030.5	14	0.000262869	0.00473164	18	0.0087995	Yes	Yes
Heart-AtrialAppendage	369	SPATA7	ENSG00000042317.16	14	5.07826e-09	9.6487e-08	19	5.57051e-07	Yes	Yes
Heart-AtrialAppendage	369	PTPN21	ENSG00000070778.12	14	6.08276e-05	0.00115572	19	0.00285745	Yes	Yes
Heart-AtrialAppendage	369	ZC3H14	ENSG00000100722.18	14	0.000343726	0.0065308	19	0.0112496	Yes	No
Heart-AtrialAppendage	369	EML5	ENSG00000165521.15	14	8.50854e-05	0.00170171	20	0.00393697	Yes	Yes
Heart-AtrialAppendage	369	TTC8	ENSG00000165533.18	14	0.000446685	0.00848701	19	0.0137462	Yes	No
Heart-AtrialAppendage	369	FOXN3	ENSG00000053254.15	14	0.000644019	0.0135244	21	0.0195515	Yes	No
Heart-AtrialAppendage	369	EFCAB11	ENSG00000140025.15	14	0.000238184	0.00476367	20	0.00884564	Yes	Yes
Heart-AtrialAppendage	369	TDP1	ENSG00000042088.13	14	1.01109e-09	2.02219e-08	20	1.28e-07	Yes	Yes
Heart-AtrialAppendage	369	KCNK13	ENSG00000152315.4	14	2.54686e-09	5.09372e-08	20	3.04221e-07	Yes	Yes
Heart-AtrialAppendage	369	PSMC1	ENSG00000100764.13	14	0.000211347	0.00401559	19	0.00776089	Yes	Yes
Heart-AtrialAppendage	369	NRDE2	ENSG00000119720.17	14	0.000106277	0.00201926	19	0.00453098	Yes	Yes
Heart-AtrialAppendage	369	RP11-471B22.3	ENSG00000275198.1	14	0.000170053	0.003231	19	0.00655182	Yes	Yes
Heart-AtrialAppendage	369	CALM1	ENSG00000198668.10	14	0.000286367	0.00544098	19	0.0098028	Yes	Yes
Heart-AtrialAppendage	369	TTC7B	ENSG00000165914.14	14	0.000600447	0.0126094	21	0.0185443	Yes	No
Heart-AtrialAppendage	369	RPS6KA5	ENSG00000100784.10	14	0.000695945	0.0139189	20	0.0199719	Yes	No
Heart-AtrialAppendage	369	C14orf159	ENSG00000133943.20	14	3.29925e-18	7.25835e-17	22	1.10297e-15	Yes	Yes
Heart-AtrialAppendage	369	GPR68	ENSG00000119714.10	14	0.00256687	0.0513375	20	0.0566411	No	No
Heart-AtrialAppendage	369	CTD-2547L24.4	ENSG00000260810.1	14	4.32886e-06	8.65772e-05	20	0.000301385	Yes	Yes
Heart-AtrialAppendage	369	CCDC88C	ENSG00000015133.18	14	1.20507e-05	0.000265116	22	0.000812508	Yes	Yes
Heart-AtrialAppendage	369	PPP4R3A	ENSG00000100796.17	14	0.00286915	0.0602521	21	0.0650899	No	No
Heart-AtrialAppendage	369	CATSPERB	ENSG00000133962.7	14	1.65697e-11	3.81102e-10	23	3.0062e-09	Yes	Yes
Heart-AtrialAppendage	369	TC2N	ENSG00000165929.12	14	2.22422e-14	4.89328e-13	22	5.24223e-12	Yes	Yes
Heart-AtrialAppendage	369	FBLN5	ENSG00000140092.14	14	0.000208797	0.00459353	22	0.0086071	Yes	Yes
Heart-AtrialAppendage	369	TRIP11	ENSG00000100815.12	14	1.99974e-10	4.39944e-09	22	3.06423e-08	Yes	Yes
Heart-AtrialAppendage	369	ATXN3	ENSG00000066427.21	14	0.000567781	0.0124912	22	0.0184103	Yes	No
Heart-AtrialAppendage	369	NDUFB1	ENSG00000183648.9	14	0.000560705	0.0123355	22	0.0182137	Yes	No
Heart-AtrialAppendage	369	CPSF2	ENSG00000165934.12	14	3.75449e-06	8.25988e-05	22	0.000288944	Yes	Yes
Heart-AtrialAppendage	369	SLC24A4	ENSG00000140090.17	14	0.000333503	0.00767057	23	0.0127015	Yes	No
Heart-AtrialAppendage	369	RIN3	ENSG00000100599.15	14	1.94639e-06	4.28206e-05	22	0.000159771	Yes	Yes
Heart-AtrialAppendage	369	LGMN	ENSG00000100600.14	14	0.000652764	0.0130553	20	0.0190419	Yes	No
Heart-AtrialAppendage	369	GOLGA5	ENSG00000066455.12	14	0.002821	0.059241	21	0.0641431	No	No
Heart-AtrialAppendage	369	CHGA	ENSG00000100604.12	14	0.00445911	0.0936414	21	0.0968565	No	No
Heart-AtrialAppendage	369	ITPK1	ENSG00000100605.16	14	0.000376507	0.00865966	23	0.0139494	Yes	No
Heart-AtrialAppendage	369	MOAP1	ENSG00000165943.4	14	6.30775e-05	0.00132463	21	0.00320136	Yes	Yes
Heart-AtrialAppendage	369	TMEM251	ENSG00000153485.5	14	0.000121623	0.00255409	21	0.00545609	Yes	Yes
Heart-AtrialAppendage	369	GON7	ENSG00000170270.4	14	3.94551e-05	0.000828557	21	0.00216268	Yes	Yes
Heart-AtrialAppendage	369	UBR7	ENSG00000012963.14	14	0.000225047	0.00472599	21	0.00879377	Yes	Yes
Heart-AtrialAppendage	369	BTBD7	ENSG00000011114.14	14	0.00046511	0.0102324	22	0.0158069	Yes	No
Heart-AtrialAppendage	369	UNC79	ENSG00000133958.13	14	1.57295e-05	0.000424697	27	0.00122061	Yes	Yes
Heart-AtrialAppendage	369	COX8C	ENSG00000187581.2	14	3.67616e-05	0.000771993	21	0.00203549	Yes	Yes
Heart-AtrialAppendage	369	PRIMA1	ENSG00000175785.12	14	1.94251e-05	0.000427353	22	0.00122742	Yes	Yes
Heart-AtrialAppendage	369	ASB2	ENSG00000100628.11	14	9.07135e-06	0.000208641	23	0.000659959	Yes	Yes
Heart-AtrialAppendage	369	LINC00521	ENSG00000175699.14	14	1.0457e-07	2.40512e-06	23	1.12794e-05	Yes	Yes
Heart-AtrialAppendage	369	OTUB2	ENSG00000089723.9	14	0.000151711	0.00348935	23	0.00695719	Yes	Yes
Heart-AtrialAppendage	369	DDX24	ENSG00000089737.16	14	0.000156761	0.00376226	24	0.00736596	Yes	Yes
Heart-AtrialAppendage	369	IFI27L1	ENSG00000165948.10	14	8.14384e-43	1.87308e-41	23	1.36045e-39	Yes	Yes
Heart-AtrialAppendage	369	IFI27	ENSG00000165949.12	14	0.00158059	0.0363535	23	0.0423354	Yes	No
Heart-AtrialAppendage	369	IFI27L2	ENSG00000119632.3	14	1.73742e-55	3.99606e-54	23	5.56882e-52	Yes	Yes
Heart-AtrialAppendage	369	PPP4R4	ENSG00000119698.11	14	2.08863e-05	0.00050127	24	0.00140834	Yes	Yes
Heart-AtrialAppendage	369	SERPINA1	ENSG00000197249.13	14	0.000778554	0.0186853	24	0.0249462	Yes	No
Heart-AtrialAppendage	369	SERPINA12	ENSG00000165953.9	14	0.000421516	0.0105379	25	0.0161536	Yes	No
Heart-AtrialAppendage	369	SERPINA5	ENSG00000188488.13	14	8.80594e-14	2.28954e-12	26	2.29503e-11	Yes	Yes
Heart-AtrialAppendage	369	SERPINA3	ENSG00000196136.17	14	0.000231993	0.00626382	27	0.0109114	Yes	No
Heart-AtrialAppendage	369	GSC	ENSG00000133937.4	14	1.86642e-16	5.22597e-15	28	6.80687e-14	Yes	Yes
Heart-AtrialAppendage	369	DICER1	ENSG00000100697.14	14	0.00121141	0.0339194	28	0.0399788	Yes	No
Heart-AtrialAppendage	369	CLMN	ENSG00000165959.11	14	0.000314583	0.00880833	28	0.0141212	Yes	No
Heart-AtrialAppendage	369	SYNE3	ENSG00000176438.12	14	0.000942506	0.0254477	27	0.0317489	Yes	No
Heart-AtrialAppendage	369	RP11-1070N10.3	ENSG00000258572.1	14	2.3564e-16	6.12665e-15	26	7.94379e-14	Yes	Yes
Heart-AtrialAppendage	369	GLRX5	ENSG00000182512.4	14	7.90134e-12	2.05435e-10	26	1.66731e-09	Yes	Yes
Heart-AtrialAppendage	369	C14orf132	ENSG00000227051.6	14	0.00014363	0.00330348	23	0.00666646	Yes	Yes
Heart-AtrialAppendage	369	BDKRB2	ENSG00000168398.6	14	0.000730395	0.0167991	23	0.023027	Yes	No
Heart-AtrialAppendage	369	BDKRB1	ENSG00000100739.10	14	0.000205619	0.00472923	23	0.00879864	Yes	Yes
Heart-AtrialAppendage	369	ATG2B	ENSG00000066739.11	14	0.000251795	0.00579128	23	0.0102681	Yes	No
Heart-AtrialAppendage	369	GSKIP	ENSG00000100744.14	14	2.28105e-11	5.01832e-10	22	3.88874e-09	Yes	Yes
Heart-AtrialAppendage	369	AK7	ENSG00000140057.8	14	0.000612573	0.0140892	23	0.0201656	Yes	No
Heart-AtrialAppendage	369	PAPOLA	ENSG00000090060.17	14	5.27099e-05	0.00110691	21	0.00275657	Yes	Yes
Heart-AtrialAppendage	369	RP11-433J8.1	ENSG00000258702.1	14	8.88205e-15	1.77641e-13	20	1.98886e-12	Yes	Yes
Heart-AtrialAppendage	369	VRK1	ENSG00000100749.7	14	4.5863e-05	0.000917261	20	0.00235265	Yes	Yes
Heart-AtrialAppendage	369	LINC01550	ENSG00000246223.8	14	6.32307e-06	0.000139107	22	0.000460317	Yes	Yes
Heart-AtrialAppendage	369	BCL11B	ENSG00000127152.17	14	4.27682e-05	0.000940901	22	0.00240322	Yes	Yes
Heart-AtrialAppendage	369	SETD3	ENSG00000183576.12	14	0.00144463	0.0288926	20	0.0351214	Yes	No
Heart-AtrialAppendage	369	CCNK	ENSG00000090061.17	14	0.000617126	0.0117254	19	0.017512	Yes	No
Heart-AtrialAppendage	369	CCDC85C	ENSG00000205476.8	14	0.00018093	0.00343766	19	0.00687742	Yes	Yes
Heart-AtrialAppendage	369	RP11-543C4.1	ENSG00000247970.2	14	0.00046842	0.00843156	18	0.0136768	Yes	No
Heart-AtrialAppendage	369	HHIPL1	ENSG00000182218.9	14	0.000740265	0.0133248	18	0.0193395	Yes	No
Heart-AtrialAppendage	369	CYP46A1	ENSG00000036530.8	14	0.00252903	0.0455226	18	0.0510803	No	No
Heart-AtrialAppendage	369	EML1	ENSG00000066629.16	14	0.000479495	0.00911041	19	0.0144768	Yes	No
Heart-AtrialAppendage	369	EVL	ENSG00000196405.12	14	4.60517e-05	0.000874981	19	0.00226283	Yes	Yes
Heart-AtrialAppendage	369	DEGS2	ENSG00000168350.7	14	0.000147082	0.00250039	17	0.00536545	Yes	Yes
Heart-AtrialAppendage	369	YY1	ENSG00000100811.12	14	8.59051e-05	0.00154629	18	0.00364029	Yes	Yes
Heart-AtrialAppendage	369	SLC25A29	ENSG00000197119.12	14	0.000499107	0.00898393	18	0.0143276	Yes	No
Heart-AtrialAppendage	369	WARS	ENSG00000140105.17	14	3.87035e-06	6.96663e-05	18	0.00024866	Yes	Yes
Heart-AtrialAppendage	369	WDR25	ENSG00000176473.13	14	4.27485e-13	8.12221e-12	19	7.75182e-11	Yes	Yes
Heart-AtrialAppendage	369	BEGAIN	ENSG00000183092.16	14	6.66464e-09	1.19964e-07	18	6.85203e-07	Yes	Yes
Heart-AtrialAppendage	369	CTD-2062F14.3	ENSG00000259031.1	14	3.8391e-06	6.91038e-05	18	0.000246876	Yes	Yes
Heart-AtrialAppendage	369	DLK1	ENSG00000185559.13	14	3.66532e-05	0.000623105	17	0.00169804	Yes	Yes
Heart-AtrialAppendage	369	MEG3	ENSG00000214548.14	14	0.00236189	0.0425141	18	0.0482254	Yes	No
Heart-AtrialAppendage	369	SNHG23	ENSG00000225746.9	14	0.000476045	0.00856881	18	0.0138407	Yes	No
Heart-AtrialAppendage	369	MEG9	ENSG00000223403.3	14	6.44573e-05	0.00109577	17	0.00273282	Yes	Yes
Heart-AtrialAppendage	369	RP11-8L8.2	ENSG00000259004.1	14	0.00521372	0.0886332	17	0.0921044	No	No
Heart-AtrialAppendage	369	DIO3OS	ENSG00000258498.8	14	0.00132247	0.0238045	18	0.0300864	Yes	No
Heart-AtrialAppendage	369	DIO3	ENSG00000197406.7	14	0.00306563	0.0551813	18	0.0602805	No	No
Heart-AtrialAppendage	369	PPP2R5C	ENSG00000078304.19	14	9.78373e-05	0.00176107	18	0.00405135	Yes	Yes
Heart-AtrialAppendage	369	RP11-1017G21.5	ENSG00000271780.1	14	2.15197e-16	3.44315e-15	16	4.53644e-14	Yes	Yes
Heart-AtrialAppendage	369	RP11-1017G21.6	ENSG00000272444.1	14	7.56344e-07	1.21015e-05	16	5.04701e-05	Yes	Yes
Heart-AtrialAppendage	369	DYNC1H1	ENSG00000197102.10	14	9.6262e-05	0.00163645	17	0.00380862	Yes	Yes
Heart-AtrialAppendage	369	HSP90AA1	ENSG00000080824.18	14	0.00176107	0.0281771	16	0.0344226	Yes	No
Heart-AtrialAppendage	369	WDR20	ENSG00000140153.17	14	4.05009e-05	0.000648014	16	0.00175725	Yes	Yes
Heart-AtrialAppendage	369	MOK	ENSG00000080823.22	14	2.71758e-08	4.34814e-07	16	2.27925e-06	Yes	Yes
Heart-AtrialAppendage	369	ZNF839	ENSG00000022976.15	14	3.19184e-07	4.78777e-06	15	2.13772e-05	Yes	Yes
Heart-AtrialAppendage	369	CINP	ENSG00000100865.14	14	0.00015873	0.00238095	15	0.00516409	Yes	Yes
Heart-AtrialAppendage	369	TECPR2	ENSG00000196663.15	14	0.000985031	0.0157605	16	0.0219421	Yes	No
Heart-AtrialAppendage	369	ANKRD9	ENSG00000156381.8	14	0.00219499	0.0329249	15	0.0390483	Yes	No
Heart-AtrialAppendage	369	RCOR1	ENSG00000089902.9	14	0.000902125	0.014434	16	0.0205288	Yes	No
Heart-AtrialAppendage	369	TRAF3	ENSG00000131323.14	14	0.0042479	0.0679663	16	0.0724509	No	No
Heart-AtrialAppendage	369	AMN	ENSG00000166126.10	14	0.00486123	0.0729184	15	0.0771969	No	No
Heart-AtrialAppendage	369	CDC42BPB	ENSG00000198752.10	14	0.000143051	0.00228882	16	0.00500288	Yes	Yes
Heart-AtrialAppendage	369	EXOC3L4	ENSG00000205436.7	14	0.000438354	0.00657531	15	0.0113092	Yes	No
Heart-AtrialAppendage	369	TNFAIP2	ENSG00000185215.8	14	7.27284e-05	0.00109093	15	0.00272369	Yes	Yes
Heart-AtrialAppendage	369	LINC00605	ENSG00000251533.2	14	0.00171242	0.0256864	15	0.0319862	Yes	No
Heart-AtrialAppendage	369	RP11-736N17.10	ENSG00000278071.1	14	1.43325e-05	0.000229319	16	0.000718078	Yes	Yes
Heart-AtrialAppendage	369	EIF5	ENSG00000100664.10	14	0.000138612	0.00235641	17	0.00511995	Yes	Yes
Heart-AtrialAppendage	369	MARK3	ENSG00000075413.17	14	0.000207684	0.00373831	18	0.00733247	Yes	Yes
Heart-AtrialAppendage	369	CKB	ENSG00000166165.12	14	0.000701857	0.0119316	17	0.0177446	Yes	No
Heart-AtrialAppendage	369	TRMT61A	ENSG00000166166.12	14	2.73826e-05	0.000465505	17	0.00132259	Yes	Yes
Heart-AtrialAppendage	369	BAG5	ENSG00000166170.9	14	7.03227e-05	0.00126581	18	0.0030877	Yes	Yes
Heart-AtrialAppendage	369	KLC1	ENSG00000126214.21	14	0.000111763	0.00212349	19	0.00472159	Yes	Yes
Heart-AtrialAppendage	369	APOPT1	ENSG00000256053.7	14	5.10246e-05	0.000918443	18	0.00235498	Yes	Yes
Heart-AtrialAppendage	369	XRCC3	ENSG00000126215.13	14	6.7408e-05	0.00121334	18	0.00297879	Yes	Yes
Heart-AtrialAppendage	369	ZFYVE21	ENSG00000100711.13	14	0.000723988	0.0130318	18	0.0190157	Yes	No
Heart-AtrialAppendage	369	PPP1R13B	ENSG00000088808.16	14	0.00116656	0.0221647	19	0.028429	Yes	No
Heart-AtrialAppendage	369	CTD-2134A5.4	ENSG00000258534.1	14	0.000630728	0.0119838	19	0.0178095	Yes	No
Heart-AtrialAppendage	369	C14orf2	ENSG00000156411.9	14	0.00108766	0.0206656	19	0.0269691	Yes	No
Heart-AtrialAppendage	369	TDRD9	ENSG00000156414.18	14	6.36969e-13	1.27394e-11	20	1.18227e-10	Yes	Yes
Heart-AtrialAppendage	369	RD3L	ENSG00000227729.3	14	0.000145215	0.00275908	19	0.00579291	Yes	Yes
Heart-AtrialAppendage	369	ASPG	ENSG00000166183.15	14	2.23165e-07	4.4633e-06	20	2.00066e-05	Yes	Yes
Heart-AtrialAppendage	369	KIF26A	ENSG00000066735.14	14	0.00045493	0.00909859	20	0.0144648	Yes	No
Heart-AtrialAppendage	369	RP11-260M19.2	ENSG00000258913.1	14	3.04016e-06	6.08032e-05	20	0.000220158	Yes	Yes
Heart-AtrialAppendage	369	TMEM179	ENSG00000258986.6	14	1.73265e-08	3.11876e-07	18	1.67267e-06	Yes	Yes
Heart-AtrialAppendage	369	C14orf180	ENSG00000184601.10	14	1.08919e-05	0.000185162	17	0.000594468	Yes	Yes
Heart-AtrialAppendage	369	RP11-982M15.6	ENSG00000256050.2	14	0.000216641	0.0036829	17	0.00725033	Yes	Yes
Heart-AtrialAppendage	369	INF2	ENSG00000203485.12	14	0.000558682	0.00949759	17	0.0149507	Yes	No
Heart-AtrialAppendage	369	ADSSL1	ENSG00000185100.10	14	6.23654e-06	0.000106021	17	0.000361438	Yes	Yes
Heart-AtrialAppendage	369	SIVA1	ENSG00000184990.12	14	2.10243e-07	3.57413e-06	17	1.62548e-05	Yes	Yes
Heart-AtrialAppendage	369	AKT1	ENSG00000142208.15	14	0.0015578	0.0264827	17	0.032766	Yes	No
Heart-AtrialAppendage	369	ZBTB42	ENSG00000179627.9	14	0.000146484	0.00249023	17	0.00534699	Yes	Yes
Heart-AtrialAppendage	369	LINC00638	ENSG00000258701.1	14	4.74517e-26	8.06679e-25	17	2.13055e-23	Yes	Yes
Heart-AtrialAppendage	369	CTD-3051D23.1	ENSG00000258811.1	14	1.12976e-05	0.000192059	17	0.000613394	Yes	Yes
Heart-AtrialAppendage	369	CEP170B	ENSG00000099814.15	14	9.1619e-05	0.00164914	18	0.00383249	Yes	Yes
Heart-AtrialAppendage	369	PLD4	ENSG00000166428.12	14	0.00213086	0.0383555	18	0.0442639	Yes	No
Heart-AtrialAppendage	369	AHNAK2	ENSG00000185567.6	14	0.000223251	0.00401852	18	0.00776466	Yes	Yes
Heart-AtrialAppendage	369	C14orf79	ENSG00000140104.13	14	1.76703e-25	3.18066e-24	18	8.06505e-23	Yes	Yes
Heart-AtrialAppendage	369	CDCA4	ENSG00000170779.10	14	0.000249206	0.00473492	19	0.00880178	Yes	Yes
Heart-AtrialAppendage	369	GPR132	ENSG00000183484.11	14	4.14018e-06	7.86635e-05	19	0.000276939	Yes	Yes
Heart-AtrialAppendage	369	RP11-44N21.1	ENSG00000257556.1	14	6.41958e-05	0.00121972	19	0.00299187	Yes	Yes
Heart-AtrialAppendage	369	JAG2	ENSG00000184916.8	14	0.00048012	0.00960241	20	0.0150768	Yes	No
Heart-AtrialAppendage	369	NUDT14	ENSG00000183828.14	14	7.07021e-13	1.41404e-11	20	1.30875e-10	Yes	Yes
Heart-AtrialAppendage	369	BRF1	ENSG00000185024.16	14	2.89566e-05	0.000608089	21	0.00166346	Yes	Yes
Heart-AtrialAppendage	369	BTBD6	ENSG00000184887.13	14	2.67265e-06	5.34529e-05	20	0.000195652	Yes	Yes
Heart-AtrialAppendage	369	PACS2	ENSG00000179364.13	14	0.000152988	0.00305976	20	0.00628414	Yes	Yes
Heart-AtrialAppendage	369	TEX22	ENSG00000226174.6	14	0.00217575	0.0413393	19	0.0471267	Yes	No
Heart-AtrialAppendage	369	MTA1	ENSG00000182979.17	14	0.00325682	0.0618795	19	0.0666631	No	No
Heart-AtrialAppendage	369	CRIP2	ENSG00000182809.10	14	4.02323e-05	0.000764413	19	0.00201861	Yes	Yes
Heart-AtrialAppendage	369	CRIP1	ENSG00000213145.9	14	4.34125e-05	0.000824838	19	0.00215527	Yes	Yes
Heart-AtrialAppendage	369	C14orf80	ENSG00000185347.17	14	0.000892555	0.0169585	19	0.0231871	Yes	No
Heart-AtrialAppendage	369	TMEM121	ENSG00000184986.10	14	0.000547906	0.0104102	19	0.0160117	Yes	No
Heart-AtrialAppendage	369	IGHA2	ENSG00000211890.3	14	0.000115064	0.00218621	19	0.00483098	Yes	Yes
Heart-AtrialAppendage	369	IGHG4	ENSG00000211892.3	14	0.000443366	0.00886731	20	0.0141905	Yes	No
Heart-AtrialAppendage	369	IGHG2	ENSG00000211893.3	14	0.00134088	0.0268176	20	0.0331036	Yes	No
Heart-AtrialAppendage	369	IGHA1	ENSG00000211895.4	14	0.00455789	0.0957157	21	0.0988649	No	No
Heart-AtrialAppendage	369	IGHG1	ENSG00000211896.7	14	0.000214927	0.00451346	21	0.0085026	Yes	Yes
Heart-AtrialAppendage	369	IGHG3	ENSG00000211897.8	14	0.000825598	0.016512	20	0.0227225	Yes	No
Heart-AtrialAppendage	369	IGHD	ENSG00000211898.7	14	0.000526993	0.0110669	21	0.0167769	Yes	No
Heart-AtrialAppendage	369	IGHM	ENSG00000211899.9	14	0.000419901	0.00881793	21	0.0141313	Yes	No
Heart-AtrialAppendage	369	IGHJ6	ENSG00000211900.2	14	0.000630398	0.012608	20	0.0185441	Yes	No
Heart-AtrialAppendage	369	IGHJ4	ENSG00000240041.1	14	0.00163565	0.0327131	20	0.0388509	Yes	No
Heart-AtrialAppendage	369	IGHV1-2	ENSG00000211934.3	14	5.82405e-10	1.16481e-08	20	7.66449e-08	Yes	Yes
Heart-AtrialAppendage	369	IGHV1-3	ENSG00000211935.3	14	1.18774e-08	2.2567e-07	19	1.23942e-06	Yes	Yes
Heart-AtrialAppendage	369	IGHV4-4	ENSG00000276775.1	14	2.78889e-10	5.29889e-09	19	3.65653e-08	Yes	Yes
Heart-AtrialAppendage	369	IGHV2-5	ENSG00000211937.3	14	0.00273494	0.0519638	19	0.0572437	No	No
Heart-AtrialAppendage	369	IGHV3-7	ENSG00000211938.2	14	0.00422854	0.0803423	19	0.0841983	No	No
Heart-AtrialAppendage	369	IGHV3-11	ENSG00000211941.3	14	0.00130791	0.0235424	18	0.0298389	Yes	No
Heart-AtrialAppendage	369	IGHV3-15	ENSG00000211943.2	14	0.00129574	0.0233234	18	0.0296357	Yes	No
Heart-AtrialAppendage	369	IGHV1-18	ENSG00000211945.2	14	0.000207384	0.0037329	18	0.00732591	Yes	Yes
Heart-AtrialAppendage	369	IGHV3-21	ENSG00000211947.2	14	0.00147338	0.0250474	17	0.0313385	Yes	No
Heart-AtrialAppendage	369	IGHV3-23	ENSG00000211949.3	14	0.00168714	0.0286814	17	0.0349342	Yes	No
Heart-AtrialAppendage	369	IGHV3-30	ENSG00000270550.1	14	0.0021554	0.0366418	17	0.0426075	Yes	No
Heart-AtrialAppendage	369	IGHV3-33	ENSG00000211955.2	14	0.00226455	0.0384973	17	0.0443917	Yes	No
Heart-AtrialAppendage	369	IGHV4-34	ENSG00000211956.2	14	0.00639754	0.108758	17	0.111503	No	No
Heart-AtrialAppendage	369	IGHV4-39	ENSG00000211959.2	14	1.56855e-07	2.66654e-06	17	1.24036e-05	Yes	Yes
Heart-AtrialAppendage	369	IGHV1-46	ENSG00000211962.2	14	0.00978925	0.156628	16	0.158262	No	No
Heart-AtrialAppendage	369	IGHV3-48	ENSG00000211964.3	14	2.91322e-07	4.66116e-06	16	2.08336e-05	Yes	Yes
Heart-AtrialAppendage	369	IGHV3-49	ENSG00000211965.4	14	0.00294255	0.0470808	16	0.052557	No	No
Heart-AtrialAppendage	369	IGHV5-51	ENSG00000211966.2	14	0.00127547	0.0204075	16	0.026721	Yes	No
Heart-AtrialAppendage	369	IGHV4-59	ENSG00000224373.3	14	1.94935e-05	0.000311895	16	0.000936615	Yes	Yes
Heart-AtrialAppendage	369	IGHV1-69D	ENSG00000280411.1	14	4.31703e-06	6.47555e-05	15	0.000232813	Yes	Yes
Heart-AtrialAppendage	369	IGHV3-74	ENSG00000224650.2	14	0.000898957	0.0134844	15	0.0195067	Yes	No
Heart-AtrialAppendage	369	RP11-467L19.16	ENSG00000278626.1	15	0.000493952	0.00197581	4	0.00445623	Yes	Yes
Heart-AtrialAppendage	369	RP11-403B2.7	ENSG00000260409.1	15	1.28854e-06	5.15416e-06	4	2.2888e-05	Yes	Yes
Heart-AtrialAppendage	369	NIPA1	ENSG00000170113.15	15	9.44482e-13	1.03893e-11	11	9.79016e-11	Yes	Yes
Heart-AtrialAppendage	369	NIPA2	ENSG00000140157.14	15	0.0013216	0.0145376	11	0.0206316	Yes	No
Heart-AtrialAppendage	369	CYFIP1	ENSG00000273749.4	15	3.52433e-05	0.000493406	14	0.00139103	Yes	Yes
Heart-AtrialAppendage	369	TUBGCP5	ENSG00000275835.4	15	0.00228166	0.0342249	15	0.0402697	Yes	No
Heart-AtrialAppendage	369	GOLGA8S	ENSG00000261739.2	15	0.00010141	0.00223101	22	0.00490328	Yes	Yes
Heart-AtrialAppendage	369	MAGEL2	ENSG00000254585.2	15	0.000663095	0.0172405	26	0.0234837	Yes	No
Heart-AtrialAppendage	369	NDN	ENSG00000182636.5	15	1.48481e-08	3.86051e-07	26	2.03735e-06	Yes	Yes
Heart-AtrialAppendage	369	PWRN1	ENSG00000259905.5	15	1.41292e-22	4.09747e-21	29	8.26292e-20	Yes	Yes
Heart-AtrialAppendage	369	SNRPN	ENSG00000128739.21	15	0.00282123	0.087458	31	0.0909549	No	No
Heart-AtrialAppendage	369	SNURF	ENSG00000273173.5	15	0.00190998	0.0534795	28	0.0586608	No	No
Heart-AtrialAppendage	369	RP11-701H24.3	ENSG00000257647.1	15	0.000175274	0.00473239	27	0.00879994	Yes	Yes
Heart-AtrialAppendage	369	PWAR6	ENSG00000257151.1	15	0.00426384	0.119388	28	0.121833	No	No
Heart-AtrialAppendage	369	UBE3A	ENSG00000114062.18	15	0.0026787	0.0642887	24	0.068932	No	No
Heart-AtrialAppendage	369	ATP10A	ENSG00000206190.11	15	0.00246011	0.0565824	23	0.0616031	No	No
Heart-AtrialAppendage	369	AC009878.2	ENSG00000235160.1	15	3.99716e-06	8.79374e-05	22	0.000305438	Yes	Yes
Heart-AtrialAppendage	369	GABRB3	ENSG00000166206.14	15	4.20786e-11	1.13612e-09	27	8.47445e-09	Yes	Yes
Heart-AtrialAppendage	369	GABRA5	ENSG00000186297.11	15	4.6791e-08	1.07619e-06	23	5.32288e-06	Yes	Yes
Heart-AtrialAppendage	369	OCA2	ENSG00000104044.15	15	0.000123674	0.00222613	18	0.00489521	Yes	Yes
Heart-AtrialAppendage	369	HERC2	ENSG00000128731.15	15	0.000632032	0.0107445	17	0.0163971	Yes	No
Heart-AtrialAppendage	369	GOLGA8M	ENSG00000188626.6	15	1.21242e-14	1.69739e-13	14	1.90537e-12	Yes	Yes
Heart-AtrialAppendage	369	APBA2	ENSG00000034053.14	15	7.17416e-05	0.00107612	15	0.00269479	Yes	Yes
Heart-AtrialAppendage	369	FAM189A1	ENSG00000104059.4	15	5.47159e-11	7.66023e-10	14	5.82538e-09	Yes	Yes
Heart-AtrialAppendage	369	NSMCE3	ENSG00000185115.5	15	0.000116832	0.00151882	13	0.0035909	Yes	Yes
Heart-AtrialAppendage	369	TJP1	ENSG00000104067.16	15	0.00100173	0.0160276	16	0.0222165	Yes	No
Heart-AtrialAppendage	369	GOLGA8T	ENSG00000261247.1	15	6.32341e-05	0.000948512	15	0.00242049	Yes	Yes
Heart-AtrialAppendage	369	CHRFAM7A	ENSG00000166664.13	15	1.67562e-29	2.34587e-28	14	7.83831e-27	Yes	Yes
Heart-AtrialAppendage	369	GOLGA8R	ENSG00000186399.10	15	8.57188e-07	1.20006e-05	14	5.00737e-05	Yes	Yes
Heart-AtrialAppendage	369	AC026150.8	ENSG00000260693.1	15	1.96068e-06	2.74495e-05	14	0.000106571	Yes	Yes
Heart-AtrialAppendage	369	GOLGA8Q	ENSG00000178115.11	15	1.82447e-09	2.55426e-08	14	1.59674e-07	Yes	Yes
Heart-AtrialAppendage	369	GOLGA8H	ENSG00000261794.1	15	7.8968e-28	1.10555e-26	14	3.33045e-25	Yes	Yes
Heart-AtrialAppendage	369	RP11-932O9.9	ENSG00000269930.1	15	7.82158e-05	0.00109502	14	0.00273173	Yes	Yes
Heart-AtrialAppendage	369	ARHGAP11B	ENSG00000187951.10	15	0.000374617	0.00561925	15	0.0100427	Yes	No
Heart-AtrialAppendage	369	RP11-932O9.10	ENSG00000269974.1	15	0.00238814	0.033434	14	0.0395073	Yes	No
Heart-AtrialAppendage	369	FAN1	ENSG00000198690.9	15	2.37109e-06	3.31952e-05	14	0.000126698	Yes	Yes
Heart-AtrialAppendage	369	MTMR10	ENSG00000166912.16	15	0.000795503	0.011137	14	0.016861	Yes	No
Heart-AtrialAppendage	369	RP11-16E12.1	ENSG00000259448.2	15	0.00130217	0.0182304	14	0.0244915	Yes	No
Heart-AtrialAppendage	369	RP11-16E12.2	ENSG00000259772.6	15	0.000929589	0.0130142	14	0.0189998	Yes	No
Heart-AtrialAppendage	369	KLF13	ENSG00000169926.10	15	3.18541e-05	0.000477812	15	0.00135263	Yes	Yes
Heart-AtrialAppendage	369	OTUD7A	ENSG00000169918.9	15	0.000141589	0.00240701	17	0.00521073	Yes	Yes
Heart-AtrialAppendage	369	CHRNA7	ENSG00000175344.17	15	0.000538103	0.010224	19	0.015801	Yes	No
Heart-AtrialAppendage	369	GOLGA8K	ENSG00000249931.4	15	0.000866489	0.0155968	18	0.0217725	Yes	No
Heart-AtrialAppendage	369	GOLGA8O	ENSG00000206127.10	15	1.39567e-41	2.51221e-40	18	1.72247e-38	Yes	Yes
Heart-AtrialAppendage	369	RP11-1000B6.3	ENSG00000261064.1	15	1.10407e-11	1.98733e-10	18	1.61598e-09	Yes	Yes
Heart-AtrialAppendage	369	GOLGA8N	ENSG00000232653.8	15	5.84981e-28	1.05297e-26	18	3.18323e-25	Yes	Yes
Heart-AtrialAppendage	369	ARHGAP11A	ENSG00000198826.10	15	4.59971e-07	8.27948e-06	18	3.55152e-05	Yes	Yes
Heart-AtrialAppendage	369	SCG5	ENSG00000166922.8	15	0.00215191	0.0408863	19	0.0467284	Yes	No
Heart-AtrialAppendage	369	GREM1	ENSG00000166923.10	15	0.00263334	0.0500335	19	0.0553899	No	No
Heart-AtrialAppendage	369	FMN1	ENSG00000248905.8	15	3.95588e-34	9.09852e-33	23	3.86034e-31	Yes	Yes
Heart-AtrialAppendage	369	RYR3	ENSG00000198838.13	15	0.000341918	0.0092318	27	0.014629	Yes	No
Heart-AtrialAppendage	369	AVEN	ENSG00000169857.7	15	1.18794e-22	2.96985e-21	25	6.05305e-20	Yes	Yes
Heart-AtrialAppendage	369	CHRM5	ENSG00000184984.9	15	0.00131327	0.0315184	24	0.037709	Yes	No
Heart-AtrialAppendage	369	EMC7	ENSG00000134153.9	15	0.00073029	0.0160664	22	0.0222595	Yes	No
Heart-AtrialAppendage	369	PGBD4	ENSG00000182405.5	15	0.00106003	0.0233206	22	0.0296344	Yes	No
Heart-AtrialAppendage	369	KATNBL1	ENSG00000134152.10	15	3.6698e-05	0.000807357	22	0.0021141	Yes	Yes
Heart-AtrialAppendage	369	EMC4	ENSG00000128463.12	15	3.21599e-06	7.07518e-05	22	0.000251975	Yes	Yes
Heart-AtrialAppendage	369	SLC12A6	ENSG00000140199.11	15	5.77449e-06	0.000127039	22	0.000424809	Yes	Yes
Heart-AtrialAppendage	369	NOP10	ENSG00000182117.5	15	2.72848e-05	0.000545696	20	0.00151503	Yes	Yes
Heart-AtrialAppendage	369	LPCAT4	ENSG00000176454.13	15	0.0025053	0.050106	20	0.0554501	No	No
Heart-AtrialAppendage	369	GOLGA8A	ENSG00000175265.17	15	1.92706e-08	3.85411e-07	20	2.03522e-06	Yes	Yes
Heart-AtrialAppendage	369	GOLGA8B	ENSG00000215252.11	15	6.47198e-12	1.2944e-10	20	1.07705e-09	Yes	Yes
Heart-AtrialAppendage	369	GJD2	ENSG00000159248.4	15	4.14107e-09	7.45393e-08	18	4.36962e-07	Yes	Yes
Heart-AtrialAppendage	369	ACTC1	ENSG00000159251.6	15	1.903e-05	0.00034254	18	0.00101302	Yes	Yes
Heart-AtrialAppendage	369	AQR	ENSG00000021776.10	15	0.000629085	0.0119526	19	0.0177662	Yes	No
Heart-AtrialAppendage	369	ZNF770	ENSG00000198146.4	15	0.00174685	0.0314433	18	0.0376375	Yes	No
Heart-AtrialAppendage	369	RP11-323I15.5	ENSG00000259336.1	15	0.00360713	0.0685355	19	0.0729623	No	No
Heart-AtrialAppendage	369	DPH6	ENSG00000134146.11	15	0.000251608	0.00553537	22	0.00992903	Yes	Yes
Heart-AtrialAppendage	369	DPH6-AS1	ENSG00000248079.2	15	0.000338615	0.00744954	22	0.0124239	Yes	No
Heart-AtrialAppendage	369	C15orf41	ENSG00000186073.11	15	0.000211898	0.00466175	22	0.00870258	Yes	Yes
Heart-AtrialAppendage	369	MEIS2	ENSG00000134138.19	15	8.05723e-05	0.00177259	22	0.00407292	Yes	Yes
Heart-AtrialAppendage	369	RP11-128A17.2	ENSG00000274444.1	15	9.66574e-05	0.00183649	19	0.00419532	Yes	Yes
Heart-AtrialAppendage	369	LINC01852	ENSG00000236914.3	15	0.000307577	0.00615154	20	0.0107639	Yes	No
Heart-AtrialAppendage	369	SPRED1	ENSG00000166068.12	15	0.00027023	0.00567484	21	0.0101075	Yes	No
Heart-AtrialAppendage	369	FAM98B	ENSG00000171262.11	15	1.00919e-06	1.91746e-05	19	7.67209e-05	Yes	Yes
Heart-AtrialAppendage	369	RASGRP1	ENSG00000172575.11	15	1.57567e-08	2.99377e-07	19	1.60916e-06	Yes	Yes
Heart-AtrialAppendage	369	THBS1	ENSG00000137801.10	15	0.00229609	0.0413296	18	0.0471188	Yes	No
Heart-AtrialAppendage	369	FSIP1	ENSG00000150667.6	15	0.000907971	0.0181594	20	0.0244134	Yes	No
Heart-AtrialAppendage	369	GPR176	ENSG00000166073.10	15	0.000121563	0.00218813	18	0.00483272	Yes	Yes
Heart-AtrialAppendage	369	EIF2AK4	ENSG00000128829.11	15	7.96604e-22	1.35423e-20	17	2.62292e-19	Yes	Yes
Heart-AtrialAppendage	369	SRP14	ENSG00000140319.10	15	6.96456e-11	1.11433e-09	16	8.31913e-09	Yes	Yes
Heart-AtrialAppendage	369	SRP14-AS1	ENSG00000248508.6	15	5.69351e-50	9.10961e-49	16	9.4065e-47	Yes	Yes
Heart-AtrialAppendage	369	RP11-521C20.2	ENSG00000259584.1	15	0.000109517	0.00164276	15	0.00382225	Yes	Yes
Heart-AtrialAppendage	369	RP11-521C20.5	ENSG00000275636.1	15	2.08028e-15	3.12043e-14	15	3.76405e-13	Yes	Yes
Heart-AtrialAppendage	369	BMF	ENSG00000104081.13	15	0.00216584	0.0324877	15	0.0386394	Yes	No
Heart-AtrialAppendage	369	BUB1B	ENSG00000156970.12	15	5.44482e-05	0.000871172	16	0.00225502	Yes	Yes
Heart-AtrialAppendage	369	PAK6	ENSG00000137843.11	15	0.000275501	0.00440802	16	0.00834894	Yes	Yes
Heart-AtrialAppendage	369	ANKRD63	ENSG00000230778.1	15	0.00237404	0.0379846	16	0.0439098	Yes	No
Heart-AtrialAppendage	369	PLCB2	ENSG00000137841.11	15	9.7335e-06	0.000155736	16	0.000508955	Yes	Yes
Heart-AtrialAppendage	369	INAFM2	ENSG00000259330.2	15	0.000215992	0.00323988	15	0.00656439	Yes	Yes
Heart-AtrialAppendage	369	C15orf52	ENSG00000188549.12	15	2.58843e-05	0.000388265	15	0.00112973	Yes	Yes
Heart-AtrialAppendage	369	DISP2	ENSG00000140323.5	15	1.66074e-28	2.4911e-27	15	7.90741e-26	Yes	Yes
Heart-AtrialAppendage	369	KNSTRN	ENSG00000128944.13	15	1.93179e-68	2.89769e-67	15	8.41852e-65	Yes	Yes
Heart-AtrialAppendage	369	IVD	ENSG00000128928.8	15	5.32801e-15	7.99201e-14	15	9.2499e-13	Yes	Yes
Heart-AtrialAppendage	369	BAHD1	ENSG00000140320.11	15	0.000146719	0.00220079	15	0.00485567	Yes	Yes
Heart-AtrialAppendage	369	CHST14	ENSG00000169105.7	15	0.001273	0.019095	15	0.0253786	Yes	No
Heart-AtrialAppendage	369	C15orf57	ENSG00000128891.15	15	1.38335e-41	2.07503e-40	15	1.43419e-38	Yes	Yes
Heart-AtrialAppendage	369	RPUSD2	ENSG00000166133.17	15	4.25944e-05	0.000638916	15	0.00173533	Yes	Yes
Heart-AtrialAppendage	369	KNL1	ENSG00000137812.19	15	0.00523697	0.0785546	15	0.0824761	No	No
Heart-AtrialAppendage	369	RAD51	ENSG00000051180.16	15	0.00693067	0.10396	15	0.106878	No	No
Heart-AtrialAppendage	369	RMDN3	ENSG00000137824.15	15	0.000660191	0.00924268	14	0.0146409	Yes	No
Heart-AtrialAppendage	369	GCHFR	ENSG00000137880.5	15	0.000914083	0.0127972	14	0.0187596	Yes	No
Heart-AtrialAppendage	369	DNAJC17	ENSG00000104129.9	15	0.00137684	0.0192757	14	0.0255732	Yes	No
Heart-AtrialAppendage	369	C15orf62	ENSG00000188277.9	15	0.000349256	0.00488959	14	0.00903523	Yes	Yes
Heart-AtrialAppendage	369	ZFYVE19	ENSG00000166140.17	15	5.8906e-34	8.24684e-33	14	3.53398e-31	Yes	Yes
Heart-AtrialAppendage	369	SPINT1	ENSG00000166145.14	15	3.06812e-09	4.29537e-08	14	2.58976e-07	Yes	Yes
Heart-AtrialAppendage	369	RHOV	ENSG00000104140.6	15	0.00200752	0.0281053	14	0.0343471	Yes	No
Heart-AtrialAppendage	369	VPS18	ENSG00000104142.10	15	0.000452499	0.00633499	14	0.010994	Yes	No
Heart-AtrialAppendage	369	RP11-540O11.1	ENSG00000251161.3	15	0.000401685	0.00562358	14	0.0100484	Yes	No
Heart-AtrialAppendage	369	DLL4	ENSG00000128917.6	15	0.000500571	0.00750856	15	0.0124919	Yes	No
Heart-AtrialAppendage	369	CHAC1	ENSG00000128965.11	15	0.00299443	0.0419221	14	0.0476809	Yes	No
Heart-AtrialAppendage	369	INO80	ENSG00000128908.15	15	0.0030448	0.0517616	17	0.0570466	No	No
Heart-AtrialAppendage	369	CHP1	ENSG00000187446.11	15	0.00787046	0.125927	16	0.128216	No	No
Heart-AtrialAppendage	369	OIP5	ENSG00000104147.8	15	1.7112e-06	2.5668e-05	15	0.000100359	Yes	Yes
Heart-AtrialAppendage	369	NUSAP1	ENSG00000137804.12	15	2.25818e-20	3.61309e-19	16	6.41119e-18	Yes	Yes
Heart-AtrialAppendage	369	NDUFAF1	ENSG00000137806.8	15	5.38199e-54	8.07299e-53	15	1.0896e-50	Yes	Yes
Heart-AtrialAppendage	369	RTF1	ENSG00000137815.14	15	0.00065778	0.0105245	16	0.0161402	Yes	No
Heart-AtrialAppendage	369	ITPKA	ENSG00000137825.10	15	0.00249814	0.0374722	15	0.0434052	Yes	No
Heart-AtrialAppendage	369	LTK	ENSG00000062524.15	15	1.22265e-07	1.83397e-06	15	8.76441e-06	Yes	Yes
Heart-AtrialAppendage	369	RPAP1	ENSG00000103932.11	15	5.8714e-18	8.8071e-17	15	1.32773e-15	Yes	Yes
Heart-AtrialAppendage	369	TYRO3	ENSG00000092445.11	15	0.00131801	0.0197702	15	0.0260638	Yes	No
Heart-AtrialAppendage	369	MGA	ENSG00000174197.16	15	0.00248712	0.0373068	15	0.0432399	Yes	No
Heart-AtrialAppendage	369	MAPKBP1	ENSG00000137802.13	15	0.00455423	0.0637592	14	0.0684301	No	No
Heart-AtrialAppendage	369	JMJD7	ENSG00000243789.10	15	1.18369e-17	1.65717e-16	14	2.44875e-15	Yes	Yes
Heart-AtrialAppendage	369	PLA2G4B	ENSG00000243708.10	15	1.57745e-10	2.20842e-09	14	1.59724e-08	Yes	Yes
Heart-AtrialAppendage	369	SPTBN5	ENSG00000137877.9	15	2.07598e-32	2.90638e-31	14	1.13481e-29	Yes	Yes
Heart-AtrialAppendage	369	EHD4	ENSG00000103966.10	15	1.30679e-14	1.82951e-13	14	2.04563e-12	Yes	Yes
Heart-AtrialAppendage	369	PLA2G4E	ENSG00000188089.13	15	7.41711e-21	1.0384e-19	14	1.91389e-18	Yes	Yes
Heart-AtrialAppendage	369	PLA2G4F	ENSG00000168907.13	15	2.87509e-06	4.02513e-05	14	0.000150973	Yes	Yes
Heart-AtrialAppendage	369	VPS39	ENSG00000166887.15	15	0.00265927	0.0372298	14	0.0431618	Yes	No
Heart-AtrialAppendage	369	TMEM87A	ENSG00000103978.15	15	0.00119481	0.0155325	13	0.0216934	Yes	No
Heart-AtrialAppendage	369	GANC	ENSG00000214013.9	15	0.00268973	0.0349665	13	0.0409905	Yes	No
Heart-AtrialAppendage	369	CAPN3	ENSG00000092529.23	15	0.00193401	0.0251421	13	0.0314387	Yes	No
Heart-AtrialAppendage	369	ZNF106	ENSG00000103994.16	15	0.00340198	0.0442258	13	0.0498635	Yes	No
Heart-AtrialAppendage	369	SNAP23	ENSG00000092531.9	15	0.00124321	0.0161618	13	0.0223735	Yes	No
Heart-AtrialAppendage	369	LRRC57	ENSG00000180979.9	15	2.25973e-09	2.71168e-08	12	1.68715e-07	Yes	Yes
Heart-AtrialAppendage	369	HAUS2	ENSG00000137814.10	15	0.00450946	0.0541135	12	0.0592766	No	No
Heart-AtrialAppendage	369	STARD9	ENSG00000159433.11	15	0.00026783	0.00348179	13	0.00694373	Yes	Yes
Heart-AtrialAppendage	369	CDAN1	ENSG00000140326.12	15	0.000907563	0.0108908	12	0.0165686	Yes	No
Heart-AtrialAppendage	369	TTBK2	ENSG00000128881.16	15	0.000558429	0.00725957	13	0.0122044	Yes	No
Heart-AtrialAppendage	369	UBR1	ENSG00000159459.11	15	0.00148774	0.0163651	11	0.0225763	Yes	No
Heart-AtrialAppendage	369	EPB42	ENSG00000166947.11	15	0.0165158	0.148643	9	0.150451	No	No
Heart-AtrialAppendage	369	TMEM62	ENSG00000137842.6	15	0.00160461	0.0144415	9	0.0205377	Yes	No
Heart-AtrialAppendage	369	CCNDBP1	ENSG00000166946.13	15	0.00112162	0.00897293	8	0.0143154	Yes	No
Heart-AtrialAppendage	369	TGM5	ENSG00000104055.15	15	0.000431661	0.00345329	8	0.00690054	Yes	Yes
Heart-AtrialAppendage	369	LCMT2	ENSG00000168806.7	15	0.000903417	0.00722734	8	0.0121645	Yes	No
Heart-AtrialAppendage	369	ADAL	ENSG00000168803.14	15	8.47662e-33	6.78129e-32	8	2.72859e-30	Yes	Yes
Heart-AtrialAppendage	369	ZSCAN29	ENSG00000140265.12	15	3.73983e-08	2.99186e-07	8	1.60864e-06	Yes	Yes
Heart-AtrialAppendage	369	TUBGCP4	ENSG00000137822.12	15	0.00150683	0.0120547	8	0.017895	Yes	No
Heart-AtrialAppendage	369	TP53BP1	ENSG00000067369.13	15	7.74328e-08	6.19462e-07	8	3.16772e-06	Yes	Yes
Heart-AtrialAppendage	369	MAP1A	ENSG00000166963.12	15	0.0258422	0.180895	7	0.182203	No	No
Heart-AtrialAppendage	369	PPIP5K1	ENSG00000168781.21	15	0.0111293	0.0779049	7	0.0818491	No	No
Heart-AtrialAppendage	369	CKMT1B	ENSG00000237289.9	15	0.00326584	0.0228609	7	0.0291604	Yes	No
Heart-AtrialAppendage	369	CATSPER2	ENSG00000166762.16	15	6.47815e-13	4.53471e-12	7	4.42903e-11	Yes	Yes
Heart-AtrialAppendage	369	CKMT1A	ENSG00000223572.9	15	0.00327613	0.0229329	7	0.0292349	Yes	No
Heart-AtrialAppendage	369	PDIA3	ENSG00000167004.12	15	0.0102388	0.0716716	7	0.0759989	No	No
Heart-AtrialAppendage	369	ELL3	ENSG00000128886.11	15	0.000512421	0.00358695	7	0.00710796	Yes	Yes
Heart-AtrialAppendage	369	SERF2	ENSG00000140264.19	15	0.0105769	0.0740385	7	0.0782714	No	No
Heart-AtrialAppendage	369	HYPK	ENSG00000242028.6	15	0.000476509	0.00333556	7	0.00671544	Yes	Yes
Heart-AtrialAppendage	369	MFAP1	ENSG00000140259.6	15	0.0203978	0.142785	7	0.144735	No	No
Heart-AtrialAppendage	369	WDR76	ENSG00000092470.11	15	0.00275645	0.0220516	8	0.0283362	Yes	No
Heart-AtrialAppendage	369	FRMD5	ENSG00000171877.20	15	6.00796e-05	0.000540717	9	0.00150339	Yes	Yes
Heart-AtrialAppendage	369	CASC4	ENSG00000166734.18	15	7.11527e-05	0.000711527	10	0.00189796	Yes	Yes
Heart-AtrialAppendage	369	CTDSPL2	ENSG00000137770.13	15	0.00227622	0.0227622	10	0.0290627	Yes	No
Heart-AtrialAppendage	369	EIF3J-AS1	ENSG00000179523.4	15	0.00129923	0.011693	9	0.0174782	Yes	No
Heart-AtrialAppendage	369	EIF3J	ENSG00000104131.12	15	0.00226659	0.0203993	9	0.0267158	Yes	No
Heart-AtrialAppendage	369	SPG11	ENSG00000104133.14	15	0.000173327	0.00173327	10	0.00399757	Yes	Yes
Heart-AtrialAppendage	369	PATL2	ENSG00000229474.6	15	0.00366664	0.0366664	10	0.0426303	Yes	No
Heart-AtrialAppendage	369	B2M	ENSG00000166710.17	15	0.000825011	0.00825011	10	0.0134425	Yes	No
Heart-AtrialAppendage	369	TRIM69	ENSG00000185880.12	15	2.59343e-23	2.85278e-22	11	6.24514e-21	Yes	Yes
Heart-AtrialAppendage	369	SORD	ENSG00000140263.13	15	4.14962e-05	0.000497954	12	0.0014009	Yes	Yes
Heart-AtrialAppendage	369	DUOX2	ENSG00000140279.12	15	0.000462051	0.00554461	12	0.00993856	Yes	Yes
Heart-AtrialAppendage	369	DUOXA2	ENSG00000140274.13	15	0.000450724	0.00540869	12	0.00976285	Yes	Yes
Heart-AtrialAppendage	369	DUOXA1	ENSG00000140254.12	15	1.79959e-05	0.000215951	12	0.000681069	Yes	Yes
Heart-AtrialAppendage	369	DUOX1	ENSG00000137857.17	15	1.12342e-06	1.34811e-05	12	5.57354e-05	Yes	Yes
Heart-AtrialAppendage	369	SHF	ENSG00000138606.19	15	0.00267422	0.0320906	12	0.0382494	Yes	No
Heart-AtrialAppendage	369	GATM	ENSG00000171766.15	15	1.85583e-07	2.59817e-06	14	1.20921e-05	Yes	Yes
Heart-AtrialAppendage	369	SPATA5L1	ENSG00000171763.18	15	3.14261e-18	4.39966e-17	14	6.78188e-16	Yes	Yes
Heart-AtrialAppendage	369	C15orf48	ENSG00000166920.12	15	0.00338293	0.0473611	14	0.0528354	No	No
Heart-AtrialAppendage	369	SLC30A4	ENSG00000104154.6	15	0.00536461	0.0751045	14	0.0792381	No	No
Heart-AtrialAppendage	369	BLOC1S6	ENSG00000104164.10	15	0.00675562	0.10809	16	0.110898	No	No
Heart-AtrialAppendage	369	SQRDL	ENSG00000137767.13	15	7.40889e-10	1.18542e-08	16	7.7822e-08	Yes	Yes
Heart-AtrialAppendage	369	CTD-2306A12.1	ENSG00000273972.1	15	1.95214e-12	3.12342e-11	16	2.76542e-10	Yes	Yes
Heart-AtrialAppendage	369	SEMA6D	ENSG00000137872.16	15	0.000205907	0.00391224	19	0.00759453	Yes	Yes
Heart-AtrialAppendage	369	MYEF2	ENSG00000104177.17	15	0.00237042	0.0308154	13	0.0370282	Yes	No
Heart-AtrialAppendage	369	DUT	ENSG00000128951.13	15	0.000844613	0.01098	13	0.0166703	Yes	No
Heart-AtrialAppendage	369	FBN1	ENSG00000166147.13	15	0.00337201	0.0472081	14	0.0526854	No	No
Heart-AtrialAppendage	369	RP11-227D13.1	ENSG00000259705.1	15	3.50384e-11	4.2046e-10	12	3.29576e-09	Yes	Yes
Heart-AtrialAppendage	369	CEP152	ENSG00000103995.13	15	5.30535e-05	0.000689695	13	0.00184835	Yes	Yes
Heart-AtrialAppendage	369	SHC4	ENSG00000185634.11	15	3.44141e-05	0.000447383	13	0.0012781	Yes	Yes
Heart-AtrialAppendage	369	EID1	ENSG00000255302.4	15	0.00115616	0.0138739	12	0.0199371	Yes	No
Heart-AtrialAppendage	369	SECISBP2L	ENSG00000138593.8	15	0.00327649	0.0425944	13	0.0482935	Yes	No
Heart-AtrialAppendage	369	COPS2	ENSG00000166200.14	15	0.00653375	0.0914725	14	0.0948313	No	No
Heart-AtrialAppendage	369	GALK2	ENSG00000156958.14	15	0.000513976	0.00822362	16	0.0134108	Yes	No
Heart-AtrialAppendage	369	FAM227B	ENSG00000166262.15	15	1.54283e-06	2.77709e-05	18	0.000107624	Yes	Yes
Heart-AtrialAppendage	369	RP11-295H24.4	ENSG00000275580.1	15	0.00420064	0.0630096	15	0.0677019	No	No
Heart-AtrialAppendage	369	FGF7	ENSG00000140285.9	15	5.79302e-05	0.000926882	16	0.00237413	Yes	Yes
Heart-AtrialAppendage	369	DTWD1	ENSG00000104047.14	15	0.00100476	0.0160762	16	0.0222712	Yes	No
Heart-AtrialAppendage	369	ATP8B4	ENSG00000104043.14	15	2.12216e-06	4.03209e-05	19	0.000151168	Yes	Yes
Heart-AtrialAppendage	369	HDC	ENSG00000140287.10	15	0.00251548	0.0452787	18	0.0508599	No	No
Heart-AtrialAppendage	369	GABPB1	ENSG00000104064.16	15	1.13922e-10	2.16453e-09	19	1.5688e-08	Yes	Yes
Heart-AtrialAppendage	369	USP8	ENSG00000138592.13	15	0.00116251	0.0220877	19	0.0283685	Yes	No
Heart-AtrialAppendage	369	RP11-562A8.5	ENSG00000259618.1	15	8.10086e-05	0.00145815	18	0.00346709	Yes	Yes
Heart-AtrialAppendage	369	USP50	ENSG00000170236.14	15	0.000990259	0.0178247	18	0.0240634	Yes	No
Heart-AtrialAppendage	369	TRPM7	ENSG00000092439.13	15	4.56984e-05	0.000822571	18	0.00215098	Yes	Yes
Heart-AtrialAppendage	369	SPPL2A	ENSG00000138600.9	15	4.5341e-11	8.16138e-10	18	6.19001e-09	Yes	Yes
Heart-AtrialAppendage	369	CTD-2378E12.1	ENSG00000273674.4	15	0.00011011	0.00198197	18	0.00446592	Yes	Yes
Heart-AtrialAppendage	369	AP4E1	ENSG00000081014.10	15	0.000161893	0.00291407	18	0.00604577	Yes	Yes
Heart-AtrialAppendage	369	TNFAIP8L3	ENSG00000183578.6	15	0.00663814	0.112848	17	0.115483	No	No
Heart-AtrialAppendage	369	CYP19A1	ENSG00000137869.14	15	0.000135718	0.0023072	17	0.00503793	Yes	Yes
Heart-AtrialAppendage	369	GLDN	ENSG00000186417.13	15	0.00343413	0.0549461	16	0.0600473	No	No
Heart-AtrialAppendage	369	DMXL2	ENSG00000104093.13	15	4.885e-06	8.3045e-05	17	0.000290209	Yes	Yes
Heart-AtrialAppendage	369	SCG3	ENSG00000104112.8	15	9.6253e-05	0.00154005	16	0.00362779	Yes	Yes
Heart-AtrialAppendage	369	LYSMD2	ENSG00000140280.13	15	0.00181725	0.0290759	16	0.0353018	Yes	No
Heart-AtrialAppendage	369	TMOD2	ENSG00000128872.9	15	0.00042924	0.00686783	16	0.0116985	Yes	No
Heart-AtrialAppendage	369	TMOD3	ENSG00000138594.13	15	0.00142964	0.0228742	16	0.0291705	Yes	No
Heart-AtrialAppendage	369	LEO1	ENSG00000166477.12	15	0.00360015	0.0576025	16	0.0625614	No	No
Heart-AtrialAppendage	369	MAPK6	ENSG00000069956.11	15	1.72269e-05	0.00027563	16	0.000839925	Yes	Yes
Heart-AtrialAppendage	369	GNB5	ENSG00000069966.18	15	3.59342e-05	0.000610881	17	0.00166977	Yes	Yes
Heart-AtrialAppendage	369	CERNA1	ENSG00000259577.1	15	1.05493e-11	1.68789e-10	16	1.38564e-09	Yes	Yes
Heart-AtrialAppendage	369	MYO5C	ENSG00000128833.12	15	0.000158279	0.00269074	17	0.00568706	Yes	Yes
Heart-AtrialAppendage	369	MYO5A	ENSG00000197535.14	15	0.000613267	0.0110388	18	0.0167463	Yes	No
Heart-AtrialAppendage	369	ARPP19	ENSG00000128989.10	15	3.25216e-11	5.52867e-10	17	4.26111e-09	Yes	Yes
Heart-AtrialAppendage	369	FAM214A	ENSG00000047346.12	15	5.49292e-06	9.88726e-05	18	0.000338955	Yes	Yes
Heart-AtrialAppendage	369	WDR72	ENSG00000166415.14	15	2.16725e-26	5.41814e-25	25	1.44661e-23	Yes	Yes
Heart-AtrialAppendage	369	RSL24D1	ENSG00000137876.9	15	4.71084e-13	1.1306e-11	24	1.06074e-10	Yes	Yes
Heart-AtrialAppendage	369	RAB27A	ENSG00000069974.15	15	0.000293882	0.00734706	25	0.0122996	Yes	No
Heart-AtrialAppendage	369	PIGBOS1	ENSG00000225973.3	15	4.04208e-06	9.70099e-05	24	0.000333303	Yes	Yes
Heart-AtrialAppendage	369	PIGB	ENSG00000069943.9	15	1.87499e-17	4.49998e-16	24	6.39587e-15	Yes	Yes
Heart-AtrialAppendage	369	CCPG1	ENSG00000260916.7	15	0.00120354	0.0288849	24	0.0351171	Yes	No
Heart-AtrialAppendage	369	C15orf65	ENSG00000261652.2	15	0.000828394	0.0190531	23	0.0253287	Yes	No
Heart-AtrialAppendage	369	DYX1C1	ENSG00000256061.7	15	0.000102932	0.00247036	24	0.00531699	Yes	Yes
Heart-AtrialAppendage	369	PYGO1	ENSG00000171016.11	15	2.04885e-05	0.000471235	23	0.00133622	Yes	Yes
Heart-AtrialAppendage	369	PRTG	ENSG00000166450.12	15	0.00192039	0.0441689	23	0.0498092	Yes	No
Heart-AtrialAppendage	369	NEDD4	ENSG00000069869.15	15	0.00012456	0.00261576	21	0.0055605	Yes	Yes
Heart-AtrialAppendage	369	RFX7	ENSG00000181827.14	15	4.25414e-10	8.50828e-09	20	5.72147e-08	Yes	Yes
Heart-AtrialAppendage	369	TEX9	ENSG00000151575.14	15	7.15666e-07	1.43133e-05	20	5.88215e-05	Yes	Yes
Heart-AtrialAppendage	369	MNS1	ENSG00000138587.5	15	0.000472802	0.00851044	18	0.013775	Yes	No
Heart-AtrialAppendage	369	ZNF280D	ENSG00000137871.19	15	0.00119201	0.0250323	21	0.0313264	Yes	No
Heart-AtrialAppendage	369	RP11-323F24.3	ENSG00000276524.1	15	0.00491717	0.088509	18	0.0919809	No	No
Heart-AtrialAppendage	369	TCF12	ENSG00000140262.17	15	3.34278e-06	7.35411e-05	22	0.000260879	Yes	Yes
Heart-AtrialAppendage	369	LINC00926	ENSG00000247982.6	15	1.8107e-15	3.07819e-14	17	3.71834e-13	Yes	Yes
Heart-AtrialAppendage	369	CGNL1	ENSG00000128849.10	15	0.00253701	0.0507402	20	0.0560832	No	No
Heart-AtrialAppendage	369	CTD-2515H24.4	ENSG00000261265.1	15	0.000889087	0.0160036	18	0.0221975	Yes	No
Heart-AtrialAppendage	369	CTD-2515H24.2	ENSG00000276772.1	15	0.000922409	0.0166034	18	0.0228153	Yes	No
Heart-AtrialAppendage	369	MYZAP	ENSG00000263155.5	15	0.0017268	0.0328092	19	0.0389459	Yes	No
Heart-AtrialAppendage	369	POLR2M	ENSG00000255529.7	15	0.000306226	0.0058183	19	0.010306	Yes	No
Heart-AtrialAppendage	369	ALDH1A2	ENSG00000128918.14	15	5.4082e-06	0.000124389	23	0.000416842	Yes	Yes
Heart-AtrialAppendage	369	AQP9	ENSG00000103569.9	15	0.000470219	0.00893417	19	0.0142682	Yes	No
Heart-AtrialAppendage	369	LIPC	ENSG00000166035.10	15	7.72412e-11	1.54482e-09	20	1.13599e-08	Yes	Yes
Heart-AtrialAppendage	369	ADAM10	ENSG00000137845.14	15	7.71361e-05	0.00154272	20	0.00363289	Yes	Yes
Heart-AtrialAppendage	369	RP11-30K9.6	ENSG00000245975.2	15	0.000221055	0.00397898	18	0.00770055	Yes	Yes
Heart-AtrialAppendage	369	MINDY2	ENSG00000128923.10	15	3.29657e-05	0.000626348	19	0.00170416	Yes	Yes
Heart-AtrialAppendage	369	SLTM	ENSG00000137776.16	15	0.000957485	0.0181922	19	0.0244517	Yes	No
Heart-AtrialAppendage	369	RNF111	ENSG00000157450.15	15	0.000635932	0.0120827	19	0.0179238	Yes	No
Heart-AtrialAppendage	369	CCNB2	ENSG00000157456.7	15	0.000852354	0.0153424	18	0.0214891	Yes	No
Heart-AtrialAppendage	369	MYO1E	ENSG00000157483.8	15	0.00115506	0.0231011	20	0.0294131	Yes	No
Heart-AtrialAppendage	369	LDHAL6B	ENSG00000171989.5	15	0.000368182	0.00662727	18	0.0113814	Yes	No
Heart-AtrialAppendage	369	FAM81A	ENSG00000157470.11	15	0.00287811	0.051806	18	0.0570845	No	No
Heart-AtrialAppendage	369	GTF2A2	ENSG00000140307.10	15	3.58687e-09	5.73899e-08	16	3.40741e-07	Yes	Yes
Heart-AtrialAppendage	369	BNIP2	ENSG00000140299.11	15	8.09462e-05	0.00137609	17	0.00330496	Yes	Yes
Heart-AtrialAppendage	369	ANXA2	ENSG00000182718.16	15	0.00161004	0.0305908	19	0.0368163	Yes	No
Heart-AtrialAppendage	369	ICE2	ENSG00000128915.11	15	0.000554322	0.0105321	19	0.0161477	Yes	No
Heart-AtrialAppendage	369	RORA	ENSG00000069667.15	15	2.53693e-06	6.34234e-05	25	0.000228583	Yes	Yes
Heart-AtrialAppendage	369	RP11-507B12.2	ENSG00000259616.2	15	4.38088e-19	9.63793e-18	22	1.54975e-16	Yes	Yes
Heart-AtrialAppendage	369	RP11-507B12.1	ENSG00000259675.1	15	9.19704e-17	1.74744e-15	19	2.34556e-14	Yes	Yes
Heart-AtrialAppendage	369	VPS13C	ENSG00000129003.15	15	0.00144232	0.0302888	21	0.0365131	Yes	No
Heart-AtrialAppendage	369	C2CD4A	ENSG00000198535.5	15	2.45896e-06	4.67202e-05	19	0.000172854	Yes	Yes
Heart-AtrialAppendage	369	C2CD4B	ENSG00000205502.3	15	0.000322123	0.00612033	19	0.0107203	Yes	No
Heart-AtrialAppendage	369	RP11-435J9.2	ENSG00000274340.1	15	0.00155281	0.0279507	18	0.0342069	Yes	No
Heart-AtrialAppendage	369	TLN2	ENSG00000171914.16	15	0.00143996	0.0316791	22	0.0378563	Yes	No
Heart-AtrialAppendage	369	RP11-1069G10.2	ENSG00000259727.1	15	7.87248e-05	0.00133832	17	0.00323101	Yes	Yes
Heart-AtrialAppendage	369	TPM1	ENSG00000140416.19	15	0.000533118	0.00959612	18	0.0150698	Yes	No
Heart-AtrialAppendage	369	LACTB	ENSG00000103642.11	15	4.98633e-20	8.97539e-19	18	1.54932e-17	Yes	Yes
Heart-AtrialAppendage	369	RPS27L	ENSG00000185088.13	15	2.7578e-07	4.96404e-06	18	2.21239e-05	Yes	Yes
Heart-AtrialAppendage	369	RAB8B	ENSG00000166128.12	15	0.000495588	0.00892058	18	0.0142531	Yes	No
Heart-AtrialAppendage	369	APH1B	ENSG00000138613.13	15	0.000177181	0.00301207	17	0.00621299	Yes	Yes
Heart-AtrialAppendage	369	CA12	ENSG00000074410.13	15	0.00242427	0.0412125	17	0.0470228	Yes	No
Heart-AtrialAppendage	369	USP3	ENSG00000140455.16	15	0.000438277	0.00701242	16	0.0118916	Yes	No
Heart-AtrialAppendage	369	FBXL22	ENSG00000197361.7	15	1.99071e-12	3.18513e-11	16	2.8157e-10	Yes	Yes
Heart-AtrialAppendage	369	HERC1	ENSG00000103657.13	15	4.28112e-05	0.000727791	17	0.00193412	Yes	Yes
Heart-AtrialAppendage	369	DAPK2	ENSG00000035664.11	15	4.16163e-05	0.00066586	16	0.00179542	Yes	Yes
Heart-AtrialAppendage	369	FAM96A	ENSG00000166797.10	15	0.00187231	0.0262123	14	0.0325113	Yes	No
Heart-AtrialAppendage	369	SNX1	ENSG00000028528.14	15	1.85854e-11	2.60195e-10	14	2.09095e-09	Yes	Yes
Heart-AtrialAppendage	369	SNX22	ENSG00000157734.13	15	8.76531e-06	0.000113949	13	0.000385703	Yes	Yes
Heart-AtrialAppendage	369	PPIB	ENSG00000166794.4	15	3.91675e-05	0.000509177	13	0.00142821	Yes	Yes
Heart-AtrialAppendage	369	CSNK1G1	ENSG00000169118.17	15	0.00232716	0.0325803	14	0.038724	Yes	No
Heart-AtrialAppendage	369	PCLAF	ENSG00000166803.11	15	0.00201639	0.0282295	14	0.0344664	Yes	No
Heart-AtrialAppendage	369	TRIP4	ENSG00000103671.9	15	1.36898e-07	1.91657e-06	14	9.12298e-06	Yes	Yes
Heart-AtrialAppendage	369	ZNF609	ENSG00000180357.9	15	0.00268969	0.0403454	15	0.0462341	Yes	No
Heart-AtrialAppendage	369	OAZ2	ENSG00000180304.14	15	0.00501602	0.0652082	13	0.0697973	No	No
Heart-AtrialAppendage	369	RBPMS2	ENSG00000166831.8	15	0.00417139	0.054228	13	0.0593755	No	No
Heart-AtrialAppendage	369	PIF1	ENSG00000140451.12	15	5.36644e-06	6.97637e-05	13	0.00024889	Yes	Yes
Heart-AtrialAppendage	369	PLEKHO2	ENSG00000241839.9	15	2.46773e-09	3.20805e-08	13	1.97094e-07	Yes	Yes
Heart-AtrialAppendage	369	ANKDD1A	ENSG00000166839.16	15	0.000322276	0.00418959	13	0.0080212	Yes	Yes
Heart-AtrialAppendage	369	SPG21	ENSG00000090487.10	15	1.06886e-55	1.38952e-54	13	1.98482e-52	Yes	Yes
Heart-AtrialAppendage	369	MTFMT	ENSG00000103707.9	15	0.00212586	0.0276362	13	0.0339017	Yes	No
Heart-AtrialAppendage	369	SLC51B	ENSG00000186198.3	15	5.865e-05	0.0007038	12	0.00188108	Yes	Yes
Heart-AtrialAppendage	369	RASL12	ENSG00000103710.10	15	0.00394118	0.0512353	13	0.0565574	No	No
Heart-AtrialAppendage	369	KBTBD13	ENSG00000234438.3	15	0.00191798	0.0230158	12	0.0293254	Yes	No
Heart-AtrialAppendage	369	RP11-325L12.7	ENSG00000278737.1	15	0.000368031	0.00441637	12	0.00836291	Yes	Yes
Heart-AtrialAppendage	369	UBAP1L	ENSG00000246922.8	15	0.0156836	0.203887	13	0.204927	No	No
Heart-AtrialAppendage	369	PDCD7	ENSG00000090470.14	15	0.0126022	0.163829	13	0.165334	No	No
Heart-AtrialAppendage	369	CLPX	ENSG00000166855.9	15	0.00808955	0.105164	13	0.108051	No	No
Heart-AtrialAppendage	369	CILP	ENSG00000138615.5	15	0.00796419	0.103534	13	0.106453	No	No
Heart-AtrialAppendage	369	PARP16	ENSG00000138617.14	15	2.24764e-05	0.00031467	14	0.000943791	Yes	Yes
Heart-AtrialAppendage	369	IGDCC4	ENSG00000103742.11	15	0.00096048	0.0144072	15	0.0205043	Yes	No
Heart-AtrialAppendage	369	DPP8	ENSG00000074603.18	15	0.000213603	0.00320404	15	0.00650948	Yes	Yes
Heart-AtrialAppendage	369	HACD3	ENSG00000074696.12	15	0.00783662	0.117549	15	0.12005	No	No
Heart-AtrialAppendage	369	INTS14	ENSG00000138614.14	15	2.4855e-05	0.00039768	16	0.00115419	Yes	Yes
Heart-AtrialAppendage	369	SLC24A1	ENSG00000074621.13	15	3.61635e-05	0.000578616	16	0.00159454	Yes	Yes
Heart-AtrialAppendage	369	DENND4A	ENSG00000174485.15	15	0.0133173	0.239712	18	0.240526	No	No
Heart-AtrialAppendage	369	RAB11A	ENSG00000103769.9	15	0.00290967	0.0552838	19	0.0603771	No	No
Heart-AtrialAppendage	369	DIS3L	ENSG00000166938.12	15	3.07681e-15	6.15363e-14	20	7.2098e-13	Yes	Yes
Heart-AtrialAppendage	369	TIPIN	ENSG00000075131.9	15	3.52799e-50	6.70319e-49	19	7.09255e-47	Yes	Yes
Heart-AtrialAppendage	369	MAP2K1	ENSG00000169032.9	15	4.06132e-06	8.12264e-05	20	0.000284608	Yes	Yes
Heart-AtrialAppendage	369	SNAPC5	ENSG00000174446.12	15	0.000197204	0.00374687	19	0.00734673	Yes	Yes
Heart-AtrialAppendage	369	RPL4	ENSG00000174444.14	15	0.000187813	0.00356844	19	0.00707783	Yes	Yes
Heart-AtrialAppendage	369	ZWILCH	ENSG00000174442.11	15	0.00503031	0.0955759	19	0.0987383	No	No
Heart-AtrialAppendage	369	LINC01169	ENSG00000259471.1	15	3.38429e-13	6.76859e-12	20	6.52533e-11	Yes	Yes
Heart-AtrialAppendage	369	SMAD6	ENSG00000137834.14	15	0.00464857	0.0929713	20	0.0962506	No	No
Heart-AtrialAppendage	369	RP11-622C24.2	ENSG00000277152.1	15	1.6667e-13	3.16672e-12	19	3.134e-11	Yes	Yes
Heart-AtrialAppendage	369	SMAD3	ENSG00000166949.15	15	0.0041535	0.08307	20	0.0867545	No	No
Heart-AtrialAppendage	369	AAGAB	ENSG00000103591.12	15	0.000230817	0.00438552	19	0.00831643	Yes	Yes
Heart-AtrialAppendage	369	IQCH	ENSG00000103599.19	15	1.29583e-09	2.59167e-08	20	1.61835e-07	Yes	Yes
Heart-AtrialAppendage	369	IQCH-AS1	ENSG00000259673.5	15	3.29009e-08	6.25117e-07	19	3.19283e-06	Yes	Yes
Heart-AtrialAppendage	369	C15orf61	ENSG00000189227.5	15	0.000341391	0.00614504	18	0.0107559	Yes	No
Heart-AtrialAppendage	369	RP11-502I4.3	ENSG00000270964.1	15	2.83102e-14	5.09583e-13	18	5.44806e-12	Yes	Yes
Heart-AtrialAppendage	369	MAP2K5	ENSG00000137764.19	15	3.51344e-22	7.02688e-21	20	1.38925e-19	Yes	Yes
Heart-AtrialAppendage	369	SKOR1	ENSG00000188779.10	15	1.15997e-05	0.000185596	16	0.000595526	Yes	Yes
Heart-AtrialAppendage	369	PIAS1	ENSG00000033800.13	15	1.03405e-11	1.55108e-10	15	1.28007e-09	Yes	Yes
Heart-AtrialAppendage	369	CALML4	ENSG00000129007.14	15	0.000263514	0.0036892	14	0.00726023	Yes	Yes
Heart-AtrialAppendage	369	CLN6	ENSG00000128973.12	15	0.000195556	0.00273778	14	0.00576657	Yes	Yes
Heart-AtrialAppendage	369	FEM1B	ENSG00000169018.5	15	0.000357584	0.00500618	14	0.00920323	Yes	Yes
Heart-AtrialAppendage	369	ITGA11	ENSG00000137809.16	15	1.91484e-06	2.68078e-05	14	0.000104316	Yes	Yes
Heart-AtrialAppendage	369	CORO2B	ENSG00000103647.12	15	0.000374708	0.00524591	14	0.00953403	Yes	Yes
Heart-AtrialAppendage	369	ANP32A	ENSG00000140350.15	15	1.18966e-06	1.66552e-05	14	6.75869e-05	Yes	Yes
Heart-AtrialAppendage	369	SPESP1	ENSG00000258484.3	15	0.000366558	0.00549838	15	0.0098761	Yes	Yes
Heart-AtrialAppendage	369	NOX5	ENSG00000255346.9	15	0.00236046	0.0330464	14	0.0391573	Yes	No
Heart-AtrialAppendage	369	EWSAT1	ENSG00000212766.9	15	0.000856612	0.0119926	14	0.0178179	Yes	No
Heart-AtrialAppendage	369	GLCE	ENSG00000138604.9	15	0.00111022	0.0166533	15	0.0228755	Yes	No
Heart-AtrialAppendage	369	PAQR5	ENSG00000137819.13	15	3.82223e-05	0.000611556	16	0.00167093	Yes	Yes
Heart-AtrialAppendage	369	KIF23	ENSG00000137807.13	15	0.00210514	0.0315771	15	0.0377608	Yes	No
Heart-AtrialAppendage	369	RPLP1	ENSG00000137818.11	15	0.00123527	0.0185291	15	0.0247918	Yes	No
Heart-AtrialAppendage	369	TLE3	ENSG00000140332.15	15	0.0029892	0.0448379	15	0.050421	No	No
Heart-AtrialAppendage	369	LINC02204	ENSG00000280639.1	15	0.000447524	0.00760791	17	0.0126217	Yes	No
Heart-AtrialAppendage	369	UACA	ENSG00000137831.14	15	4.96608e-05	0.000943555	19	0.00240856	Yes	Yes
Heart-AtrialAppendage	369	LARP6	ENSG00000166173.10	15	0.00103075	0.0185534	18	0.0248166	Yes	No
Heart-AtrialAppendage	369	LRRC49	ENSG00000137821.11	15	0.00188069	0.0338525	18	0.0399055	Yes	No
Heart-AtrialAppendage	369	THAP10	ENSG00000129028.8	15	0.000352464	0.00599188	17	0.0105438	Yes	No
Heart-AtrialAppendage	369	THSD4	ENSG00000187720.14	15	0.000145422	0.00247217	17	0.00531954	Yes	Yes
Heart-AtrialAppendage	369	CT62	ENSG00000225362.8	15	0.000691101	0.0110576	16	0.0167675	Yes	No
Heart-AtrialAppendage	369	NR2E3	ENSG00000278570.4	15	0.000204108	0.00224518	11	0.00493077	Yes	Yes
Heart-AtrialAppendage	369	MYO9A	ENSG00000066933.15	15	0.00673857	0.0876014	13	0.0910929	No	No
Heart-AtrialAppendage	369	SENP8	ENSG00000166192.14	15	0.00139257	0.0167108	12	0.0229342	Yes	No
Heart-AtrialAppendage	369	GRAMD2	ENSG00000175318.11	15	0.000606828	0.00728193	12	0.0122312	Yes	No
Heart-AtrialAppendage	369	PKM	ENSG00000067225.17	15	0.00864902	0.103788	12	0.106708	No	No
Heart-AtrialAppendage	369	PARP6	ENSG00000137817.16	15	2.3767e-06	2.85204e-05	12	0.00011027	Yes	Yes
Heart-AtrialAppendage	369	CELF6	ENSG00000140488.15	15	0.00378139	0.0453766	12	0.0509432	No	No
Heart-AtrialAppendage	369	HEXA	ENSG00000213614.9	15	1.15822e-06	1.38986e-05	12	5.73098e-05	Yes	Yes
Heart-AtrialAppendage	369	RP11-1007O24.3	ENSG00000261423.1	15	0.00555687	0.0666824	12	0.0712108	No	No
Heart-AtrialAppendage	369	RP11-1007O24.2	ENSG00000261187.1	15	0.00328058	0.0360864	11	0.0420873	Yes	No
Heart-AtrialAppendage	369	ARIH1	ENSG00000166233.14	15	0.00189865	0.0227838	12	0.0290816	Yes	No
Heart-AtrialAppendage	369	RP11-1006G14.1	ENSG00000260672.1	15	0.00753803	0.0753803	10	0.0795037	No	No
Heart-AtrialAppendage	369	BBS4	ENSG00000140463.13	15	9.73169e-05	0.000973169	10	0.00247384	Yes	Yes
Heart-AtrialAppendage	369	ADPGK	ENSG00000159322.17	15	0.00196111	0.0196111	10	0.0259218	Yes	No
Heart-AtrialAppendage	369	NEO1	ENSG00000067141.16	15	0.000668653	0.00802383	12	0.0131526	Yes	No
Heart-AtrialAppendage	369	HCN4	ENSG00000138622.3	15	0.0046082	0.0552984	12	0.0603854	No	No
Heart-AtrialAppendage	369	REC114	ENSG00000183324.10	15	7.94787e-05	0.00103322	13	0.00260333	Yes	Yes
Heart-AtrialAppendage	369	NPTN	ENSG00000156642.16	15	0.00101151	0.0131497	13	0.0191454	Yes	No
Heart-AtrialAppendage	369	CD276	ENSG00000103855.17	15	2.98593e-10	3.88171e-09	13	2.71688e-08	Yes	Yes
Heart-AtrialAppendage	369	C15orf59	ENSG00000205363.5	15	3.78639e-07	4.9223e-06	13	2.19493e-05	Yes	Yes
Heart-AtrialAppendage	369	C15orf59-AS1	ENSG00000260469.2	15	0.00220669	0.028687	13	0.0349372	Yes	No
Heart-AtrialAppendage	369	LOXL1	ENSG00000129038.15	15	0.000435417	0.00566042	13	0.0100891	Yes	No
Heart-AtrialAppendage	369	STOML1	ENSG00000067221.13	15	5.63918e-20	7.33094e-19	13	1.27057e-17	Yes	Yes
Heart-AtrialAppendage	369	PML	ENSG00000140464.19	15	0.000256575	0.00333548	13	0.00671544	Yes	Yes
Heart-AtrialAppendage	369	ISLR2	ENSG00000167178.15	15	0.00120783	0.0169096	14	0.0231415	Yes	No
Heart-AtrialAppendage	369	RP11-247C2.2	ENSG00000248540.2	15	0.0037778	0.0491114	13	0.0545078	No	No
Heart-AtrialAppendage	369	ISLR	ENSG00000129009.12	15	0.00147023	0.0191131	13	0.0253986	Yes	No
Heart-AtrialAppendage	369	STRA6	ENSG00000137868.18	15	0.00116802	0.0151842	13	0.0213181	Yes	No
Heart-AtrialAppendage	369	CYP11A1	ENSG00000140459.17	15	8.71882e-08	1.13345e-06	13	5.58448e-06	Yes	Yes
Heart-AtrialAppendage	369	SEMA7A	ENSG00000138623.9	15	1.54835e-05	0.000185803	12	0.000596078	Yes	Yes
Heart-AtrialAppendage	369	UBL7	ENSG00000138629.15	15	2.05171e-05	0.000246205	12	0.000763502	Yes	Yes
Heart-AtrialAppendage	369	ARID3B	ENSG00000179361.17	15	6.90574e-06	8.28688e-05	12	0.000289652	Yes	Yes
Heart-AtrialAppendage	369	CLK3	ENSG00000179335.18	15	0.00231066	0.0277279	12	0.0339804	Yes	No
Heart-AtrialAppendage	369	EDC3	ENSG00000179151.11	15	0.0172364	0.224073	13	0.225032	No	No
Heart-AtrialAppendage	369	CYP1A1	ENSG00000140465.13	15	4.60928e-05	0.000553114	12	0.00153239	Yes	Yes
Heart-AtrialAppendage	369	CSK	ENSG00000103653.16	15	7.71788e-05	0.000926145	12	0.0023726	Yes	Yes
Heart-AtrialAppendage	369	LMAN1L	ENSG00000140506.16	15	7.31571e-07	8.77885e-06	12	3.7479e-05	Yes	Yes
Heart-AtrialAppendage	369	CPLX3	ENSG00000213578.5	15	8.40889e-06	0.000100907	12	0.000345513	Yes	Yes
Heart-AtrialAppendage	369	ULK3	ENSG00000140474.12	15	6.60705e-06	7.92846e-05	12	0.000278773	Yes	Yes
Heart-AtrialAppendage	369	SCAMP2	ENSG00000140497.16	15	0.000465272	0.00558326	12	0.00999401	Yes	Yes
Heart-AtrialAppendage	369	MPI	ENSG00000178802.17	15	0.000431601	0.00517921	12	0.00944937	Yes	Yes
Heart-AtrialAppendage	369	FAM219B	ENSG00000178761.14	15	0.00220435	0.0264522	12	0.0327424	Yes	No
Heart-AtrialAppendage	369	COX5A	ENSG00000178741.11	15	0.00722383	0.0794622	11	0.0833472	No	No
Heart-AtrialAppendage	369	RPP25	ENSG00000178718.6	15	1.52011e-08	1.67212e-07	11	9.33307e-07	Yes	Yes
Heart-AtrialAppendage	369	SCAMP5	ENSG00000198794.11	15	6.84722e-14	7.53194e-13	11	7.91569e-12	Yes	Yes
Heart-AtrialAppendage	369	PPCDC	ENSG00000138621.11	15	1.92997e-16	2.12297e-15	11	2.83189e-14	Yes	Yes
Heart-AtrialAppendage	369	C15orf39	ENSG00000167173.18	15	0.000303468	0.00364162	12	0.00718887	Yes	Yes
Heart-AtrialAppendage	369	COMMD4	ENSG00000140365.15	15	5.06003e-12	6.07204e-11	12	5.21709e-10	Yes	Yes
Heart-AtrialAppendage	369	NEIL1	ENSG00000140398.13	15	9.50992e-05	0.00114119	12	0.00282588	Yes	Yes
Heart-AtrialAppendage	369	MAN2C1	ENSG00000140400.16	15	2.49928e-47	2.99913e-46	12	2.82462e-44	Yes	Yes
Heart-AtrialAppendage	369	RP11-817O13.8	ENSG00000260274.1	15	1.31772e-09	1.58126e-08	12	1.01782e-07	Yes	Yes
Heart-AtrialAppendage	369	SIN3A	ENSG00000169375.15	15	0.00212577	0.0255092	12	0.0318072	Yes	No
Heart-AtrialAppendage	369	PTPN9	ENSG00000169410.9	15	0.00440954	0.0529145	12	0.0581192	No	No
Heart-AtrialAppendage	369	SNUPN	ENSG00000169371.13	15	3.97102e-15	4.76522e-14	12	5.65492e-13	Yes	Yes
Heart-AtrialAppendage	369	IMP3	ENSG00000177971.8	15	0.00021635	0.0025962	12	0.00552538	Yes	Yes
Heart-AtrialAppendage	369	SNX33	ENSG00000173548.8	15	0.000545472	0.00654567	12	0.0112706	Yes	No
Heart-AtrialAppendage	369	CSPG4	ENSG00000173546.7	15	0.00143139	0.0171766	12	0.0234209	Yes	No
Heart-AtrialAppendage	369	ODF3L1	ENSG00000182950.2	15	0.00113892	0.0136671	12	0.0196996	Yes	No
Heart-AtrialAppendage	369	UBE2Q2	ENSG00000140367.11	15	0.000117916	0.00153291	13	0.00361376	Yes	Yes
Heart-AtrialAppendage	369	FBXO22	ENSG00000167196.13	15	1.08179e-08	1.40633e-07	13	7.96363e-07	Yes	Yes
Heart-AtrialAppendage	369	NRG4	ENSG00000169752.16	15	0.00158463	0.0206002	13	0.0269014	Yes	No
Heart-AtrialAppendage	369	TMEM266	ENSG00000169758.12	15	0.000784599	0.0101998	13	0.0157693	Yes	No
Heart-AtrialAppendage	369	ETFA	ENSG00000140374.15	15	0.000723127	0.00867752	12	0.0139703	Yes	No
Heart-AtrialAppendage	369	SCAPER	ENSG00000140386.12	15	2.31496e-15	3.93543e-14	17	4.71398e-13	Yes	Yes
Heart-AtrialAppendage	369	RCN2	ENSG00000117906.13	15	0.00144737	0.0231579	16	0.0294648	Yes	No
Heart-AtrialAppendage	369	PSTPIP1	ENSG00000140368.12	15	0.000327181	0.0052349	16	0.00952219	Yes	Yes
Heart-AtrialAppendage	369	TSPAN3	ENSG00000140391.14	15	0.00244636	0.041588	17	0.0473567	Yes	No
Heart-AtrialAppendage	369	PEAK1	ENSG00000173517.10	15	3.74351e-10	7.11268e-09	19	4.83611e-08	Yes	Yes
Heart-AtrialAppendage	369	HMG20A	ENSG00000140382.14	15	2.24913e-06	3.82352e-05	17	0.000144295	Yes	Yes
Heart-AtrialAppendage	369	RP11-307C19.1	ENSG00000259362.2	15	1.58113e-27	2.68791e-26	17	7.86238e-25	Yes	Yes
Heart-AtrialAppendage	369	RP11-307C19.2	ENSG00000259420.5	15	0.00325866	0.0553973	17	0.0604857	No	No
Heart-AtrialAppendage	369	LINGO1	ENSG00000169783.12	15	9.13139e-14	1.82628e-12	20	1.85342e-11	Yes	Yes
Heart-AtrialAppendage	369	TBC1D2B	ENSG00000167202.11	15	0.000208369	0.00416738	20	0.00798939	Yes	Yes
Heart-AtrialAppendage	369	SH2D7	ENSG00000183476.12	15	0.000643101	0.012862	20	0.0188273	Yes	No
Heart-AtrialAppendage	369	CIB2	ENSG00000136425.12	15	3.66904e-13	7.33807e-12	20	7.04661e-11	Yes	Yes
Heart-AtrialAppendage	369	IDH3A	ENSG00000166411.13	15	7.69605e-37	1.53921e-35	20	7.8058e-34	Yes	Yes
Heart-AtrialAppendage	369	RP11-285A1.1	ENSG00000260988.1	15	0.0036645	0.07329	20	0.0775567	No	No
Heart-AtrialAppendage	369	ACSBG1	ENSG00000103740.9	15	6.60465e-16	1.38698e-14	21	1.73788e-13	Yes	Yes
Heart-AtrialAppendage	369	DNAJA4	ENSG00000140403.12	15	0.000199882	0.00419753	21	0.00803218	Yes	Yes
Heart-AtrialAppendage	369	WDR61	ENSG00000140395.8	15	2.07342e-05	0.000435418	21	0.00124724	Yes	Yes
Heart-AtrialAppendage	369	IREB2	ENSG00000136381.12	15	0.0011476	0.0252472	22	0.0315535	Yes	No
Heart-AtrialAppendage	369	HYKK	ENSG00000188266.13	15	1.62933e-06	3.74746e-05	23	0.000141706	Yes	Yes
Heart-AtrialAppendage	369	PSMA4	ENSG00000041357.15	15	4.29644e-17	9.45216e-16	22	1.30346e-14	Yes	Yes
Heart-AtrialAppendage	369	CHRNA5	ENSG00000169684.13	15	2.59764e-37	5.97457e-36	23	3.13181e-34	Yes	Yes
Heart-AtrialAppendage	369	CHRNA3	ENSG00000080644.15	15	0.000964493	0.0212188	22	0.0275129	Yes	No
Heart-AtrialAppendage	369	ADAMTS7	ENSG00000136378.14	15	6.08392e-06	0.00013993	23	0.000462771	Yes	Yes
Heart-AtrialAppendage	369	MORF4L1	ENSG00000185787.14	15	0.00010147	0.00243528	24	0.00525733	Yes	Yes
Heart-AtrialAppendage	369	CTSH	ENSG00000103811.15	15	6.21091e-38	1.3664e-36	22	7.4829e-35	Yes	Yes
Heart-AtrialAppendage	369	TMED3	ENSG00000166557.12	15	7.57618e-05	0.00181828	24	0.00416395	Yes	Yes
Heart-AtrialAppendage	369	KIAA1024	ENSG00000169330.8	15	3.74746e-06	8.61915e-05	23	0.000300164	Yes	Yes
Heart-AtrialAppendage	369	MTHFS	ENSG00000136371.10	15	8.22282e-37	1.89125e-35	23	9.39649e-34	Yes	Yes
Heart-AtrialAppendage	369	ST20	ENSG00000180953.11	15	8.55046e-29	1.8811e-27	22	6.02691e-26	Yes	Yes
Heart-AtrialAppendage	369	BCL2A1	ENSG00000140379.7	15	0.00169473	0.0372841	22	0.0432165	Yes	No
Heart-AtrialAppendage	369	ZFAND6	ENSG00000086666.18	15	0.00127482	0.0280461	22	0.0342919	Yes	No
Heart-AtrialAppendage	369	FAH	ENSG00000103876.11	15	4.24097e-18	9.33012e-17	22	1.40287e-15	Yes	Yes
Heart-AtrialAppendage	369	LINC01314	ENSG00000259417.2	15	1.9671e-26	4.32761e-25	22	1.16087e-23	Yes	Yes
Heart-AtrialAppendage	369	RP11-210M15.2	ENSG00000259495.2	15	3.57532e-36	7.8657e-35	22	3.7556e-33	Yes	Yes
Heart-AtrialAppendage	369	ARNT2	ENSG00000172379.20	15	1.87866e-43	4.13306e-42	22	3.09366e-40	Yes	Yes
Heart-AtrialAppendage	369	ABHD17C	ENSG00000136379.11	15	9.50404e-09	1.90081e-07	20	1.05545e-06	Yes	Yes
Heart-AtrialAppendage	369	CEMIP	ENSG00000103888.16	15	0.000747322	0.0149464	20	0.0210619	Yes	No
Heart-AtrialAppendage	369	MESDC2	ENSG00000117899.10	15	0.00265408	0.0477734	18	0.0532296	No	No
Heart-AtrialAppendage	369	RP11-775C24.5	ENSG00000277782.1	15	6.44101e-13	1.15938e-11	18	1.08477e-10	Yes	Yes
Heart-AtrialAppendage	369	MESDC1	ENSG00000140406.3	15	0.000151297	0.00272334	18	0.00574039	Yes	Yes
Heart-AtrialAppendage	369	CFAP161	ENSG00000156206.13	15	1.81151e-09	3.44186e-08	19	2.10628e-07	Yes	Yes
Heart-AtrialAppendage	369	IL16	ENSG00000172349.17	15	1.776e-05	0.000337441	19	0.00100036	Yes	Yes
Heart-AtrialAppendage	369	STARD5	ENSG00000172345.13	15	6.4305e-06	0.000109318	17	0.000371276	Yes	Yes
Heart-AtrialAppendage	369	CTD-2240J17.2	ENSG00000278029.1	15	0.0028322	0.0453151	16	0.0508908	No	No
Heart-AtrialAppendage	369	MEX3B	ENSG00000183496.5	15	0.000456373	0.00638922	14	0.011059	Yes	No
Heart-AtrialAppendage	369	EFL1	ENSG00000140598.13	15	1.18064e-08	1.6529e-07	14	9.23179e-07	Yes	Yes
Heart-AtrialAppendage	369	SAXO2	ENSG00000188659.9	15	1.63023e-31	2.11929e-30	13	7.91434e-29	Yes	Yes
Heart-AtrialAppendage	369	GOLGA6L10	ENSG00000278662.4	15	1.49219e-38	1.93984e-37	13	1.11207e-35	Yes	Yes
Heart-AtrialAppendage	369	GOLGA6L9	ENSG00000197978.9	15	1.77341e-20	2.30543e-19	13	4.13362e-18	Yes	Yes
Heart-AtrialAppendage	369	RPS17	ENSG00000182774.10	15	5.09027e-06	6.61735e-05	13	0.000237099	Yes	Yes
Heart-AtrialAppendage	369	CPEB1	ENSG00000214575.9	15	7.62314e-06	0.000106724	14	0.000363544	Yes	Yes
Heart-AtrialAppendage	369	AP3B2	ENSG00000103723.12	15	4.43642e-41	6.21099e-40	14	4.15869e-38	Yes	Yes
Heart-AtrialAppendage	369	FSD2	ENSG00000186628.12	15	0.00249096	0.0348734	14	0.0409008	Yes	No
Heart-AtrialAppendage	369	WHAMM	ENSG00000156232.7	15	0.00121944	0.0170722	14	0.0233044	Yes	No
Heart-AtrialAppendage	369	HOMER2	ENSG00000103942.12	15	1.00102e-06	1.50153e-05	15	6.14561e-05	Yes	Yes
Heart-AtrialAppendage	369	FAM103A1	ENSG00000169612.3	15	0.000110912	0.00144185	13	0.0034369	Yes	Yes
Heart-AtrialAppendage	369	C15orf40	ENSG00000169609.13	15	6.8047e-18	8.84611e-17	13	1.33244e-15	Yes	Yes
Heart-AtrialAppendage	369	BTBD1	ENSG00000064726.9	15	5.34774e-05	0.000748683	14	0.00198257	Yes	Yes
Heart-AtrialAppendage	369	TM6SF1	ENSG00000136404.15	15	0.000541185	0.0070354	13	0.011912	Yes	No
Heart-AtrialAppendage	369	RP11-382A20.3	ENSG00000166503.8	15	0.00122772	0.0159603	13	0.0221591	Yes	No
Heart-AtrialAppendage	369	BNC1	ENSG00000169594.13	15	6.52641e-06	7.83169e-05	12	0.000275936	Yes	Yes
Heart-AtrialAppendage	369	SH3GL3	ENSG00000140600.16	15	4.66564e-05	0.000559877	12	0.00155038	Yes	Yes
Heart-AtrialAppendage	369	ADAMTSL3	ENSG00000156218.12	15	2.71039e-05	0.000433662	16	0.00124325	Yes	Yes
Heart-AtrialAppendage	369	UBE2Q2L	ENSG00000259511.2	15	1.97958e-23	2.77141e-22	14	6.08256e-21	Yes	Yes
Heart-AtrialAppendage	369	GOLGA6L4	ENSG00000184206.11	15	6.11567e-22	8.56193e-21	14	1.68303e-19	Yes	Yes
Heart-AtrialAppendage	369	RP11-182J1.13	ENSG00000259774.1	15	9.53125e-05	0.00142969	15	0.00341028	Yes	Yes
Heart-AtrialAppendage	369	ZSCAN2	ENSG00000176371.13	15	0.000322067	0.00515307	16	0.00941271	Yes	Yes
Heart-AtrialAppendage	369	WDR73	ENSG00000177082.12	15	2.06281e-07	3.3005e-06	16	1.51065e-05	Yes	Yes
Heart-AtrialAppendage	369	NMB	ENSG00000197696.9	15	7.07478e-07	1.13196e-05	16	4.74285e-05	Yes	Yes
Heart-AtrialAppendage	369	SEC11A	ENSG00000140612.13	15	0.00731944	0.12443	17	0.126745	No	No
Heart-AtrialAppendage	369	ZNF592	ENSG00000166716.9	15	3.78182e-06	6.42909e-05	17	0.000231491	Yes	Yes
Heart-AtrialAppendage	369	ALPK3	ENSG00000136383.6	15	9.02974e-06	0.000162535	18	0.000528456	Yes	Yes
Heart-AtrialAppendage	369	SLC28A1	ENSG00000156222.11	15	0.00137569	0.0247625	18	0.0310546	Yes	No
Heart-AtrialAppendage	369	PDE8A	ENSG00000073417.14	15	0.000996337	0.0189304	19	0.0251986	Yes	No
Heart-AtrialAppendage	369	AKAP13	ENSG00000170776.21	15	0.00150158	0.0360378	24	0.0420364	Yes	No
Heart-AtrialAppendage	369	KLHL25	ENSG00000183655.12	15	3.782e-07	8.3204e-06	22	3.56818e-05	Yes	Yes
Heart-AtrialAppendage	369	NTRK3	ENSG00000140538.16	15	1.33472e-10	2.93638e-09	22	2.09283e-08	Yes	Yes
Heart-AtrialAppendage	369	MRPL46	ENSG00000259494.1	15	0.00580615	0.0987046	17	0.101731	No	No
Heart-AtrialAppendage	369	MRPS11	ENSG00000181991.15	15	0.000260966	0.00443642	17	0.00839253	Yes	Yes
Heart-AtrialAppendage	369	DET1	ENSG00000140543.14	15	0.000352074	0.00598527	17	0.0105354	Yes	No
Heart-AtrialAppendage	369	AEN	ENSG00000181026.14	15	2.52563e-06	4.04101e-05	16	0.000151469	Yes	Yes
Heart-AtrialAppendage	369	ISG20	ENSG00000172183.14	15	6.30802e-05	0.00100928	16	0.00255277	Yes	Yes
Heart-AtrialAppendage	369	ACAN	ENSG00000157766.15	15	0.000297561	0.00505853	17	0.00928752	Yes	Yes
Heart-AtrialAppendage	369	HAPLN3	ENSG00000140511.11	15	1.62864e-08	2.76869e-07	17	1.49757e-06	Yes	Yes
Heart-AtrialAppendage	369	MFGE8	ENSG00000140545.14	15	2.5307e-07	4.30219e-06	17	1.93452e-05	Yes	Yes
Heart-AtrialAppendage	369	RP11-326A19.4	ENSG00000260123.1	15	7.05542e-07	1.19942e-05	17	5.00591e-05	Yes	Yes
Heart-AtrialAppendage	369	ABHD2	ENSG00000140526.17	15	0.000443361	0.00798049	18	0.0131016	Yes	No
Heart-AtrialAppendage	369	FANCI	ENSG00000140525.17	15	0.000510904	0.00919628	18	0.0145861	Yes	No
Heart-AtrialAppendage	369	POLG	ENSG00000140521.12	15	5.44217e-16	9.7959e-15	18	1.25307e-13	Yes	Yes
Heart-AtrialAppendage	369	MIR9-3HG	ENSG00000255571.8	15	9.39248e-05	0.00178457	19	0.0040988	Yes	Yes
Heart-AtrialAppendage	369	RHCG	ENSG00000140519.12	15	0.00166979	0.0317261	19	0.0378966	Yes	No
Heart-AtrialAppendage	369	TICRR	ENSG00000140534.13	15	1.00929e-12	2.01859e-11	20	1.82685e-10	Yes	Yes
Heart-AtrialAppendage	369	KIF7	ENSG00000166813.14	15	0.000299316	0.00598633	20	0.0105362	Yes	No
Heart-AtrialAppendage	369	PLIN1	ENSG00000166819.11	15	0.00489827	0.0930671	19	0.0963265	No	No
Heart-AtrialAppendage	369	PEX11A	ENSG00000166821.8	15	0.0006625	0.0125875	19	0.018522	Yes	No
Heart-AtrialAppendage	369	MESP1	ENSG00000166823.5	15	0.00234348	0.0445262	19	0.0501626	No	No
Heart-AtrialAppendage	369	MESP2	ENSG00000188095.4	15	4.40095e-05	0.00083618	19	0.00218025	Yes	Yes
Heart-AtrialAppendage	369	ANPEP	ENSG00000166825.13	15	4.73639e-36	8.99914e-35	19	4.27297e-33	Yes	Yes
Heart-AtrialAppendage	369	AP3S2	ENSG00000157823.16	15	5.0663e-11	1.01326e-09	20	7.61433e-09	Yes	Yes
Heart-AtrialAppendage	369	ARPIN	ENSG00000242498.7	15	2.67584e-06	5.0841e-05	19	0.00018709	Yes	Yes
Heart-AtrialAppendage	369	ZNF710	ENSG00000140548.9	15	3.91012e-05	0.000782024	20	0.00205719	Yes	Yes
Heart-AtrialAppendage	369	IDH2	ENSG00000182054.9	15	7.45896e-08	1.4172e-06	19	6.87777e-06	Yes	Yes
Heart-AtrialAppendage	369	SEMA4B	ENSG00000185033.14	15	1.85966e-05	0.000371932	20	0.00108719	Yes	Yes
Heart-AtrialAppendage	369	CIB1	ENSG00000185043.10	15	1.10878e-33	2.21755e-32	20	9.1593e-31	Yes	Yes
Heart-AtrialAppendage	369	GDPGP1	ENSG00000183208.12	15	5.95142e-21	1.19028e-19	20	2.17281e-18	Yes	Yes
Heart-AtrialAppendage	369	TTLL13P	ENSG00000213471.9	15	0.00426686	0.0853371	20	0.088938	No	No
Heart-AtrialAppendage	369	NGRN	ENSG00000182768.8	15	3.91978e-13	7.83957e-12	20	7.49633e-11	Yes	Yes
Heart-AtrialAppendage	369	ZNF774	ENSG00000196391.10	15	3.90106e-10	7.80211e-09	20	5.27558e-08	Yes	Yes
Heart-AtrialAppendage	369	IQGAP1	ENSG00000140575.12	15	2.09751e-44	4.40478e-43	21	3.51174e-41	Yes	Yes
Heart-AtrialAppendage	369	CRTC3	ENSG00000140577.15	15	0.0001058	0.0023276	22	0.00507406	Yes	Yes
Heart-AtrialAppendage	369	BLM	ENSG00000197299.10	15	0.00228755	0.050326	22	0.055672	No	No
Heart-AtrialAppendage	369	FURIN	ENSG00000140564.11	15	0.00190925	0.038185	20	0.0440968	Yes	No
Heart-AtrialAppendage	369	FES	ENSG00000182511.11	15	2.15807e-08	4.31614e-07	20	2.26317e-06	Yes	Yes
Heart-AtrialAppendage	369	MAN2A2	ENSG00000196547.14	15	3.75525e-05	0.000751051	20	0.00198823	Yes	Yes
Heart-AtrialAppendage	369	HDDC3	ENSG00000184508.10	15	0.000118105	0.00236209	20	0.00512904	Yes	Yes
Heart-AtrialAppendage	369	UNC45A	ENSG00000140553.17	15	0.000273637	0.00574637	21	0.0102092	Yes	No
Heart-AtrialAppendage	369	RCCD1	ENSG00000166965.12	15	4.72293e-14	9.91814e-13	21	1.02847e-11	Yes	Yes
Heart-AtrialAppendage	369	PRC1	ENSG00000198901.13	15	0.000738456	0.0155076	21	0.0216621	Yes	No
Heart-AtrialAppendage	369	VPS33B	ENSG00000184056.14	15	2.84005e-06	6.24811e-05	22	0.000225614	Yes	Yes
Heart-AtrialAppendage	369	SV2B	ENSG00000185518.11	15	7.82663e-06	0.000187839	24	0.00060216	Yes	Yes
Heart-AtrialAppendage	369	SLCO3A1	ENSG00000176463.13	15	2.712e-05	0.000732241	27	0.00194353	Yes	Yes
Heart-AtrialAppendage	369	ST8SIA2	ENSG00000140557.11	15	0.000204087	0.00551036	27	0.00989266	Yes	Yes
Heart-AtrialAppendage	369	LINC00930	ENSG00000258647.5	15	3.89744e-05	0.00101333	26	0.00256113	Yes	Yes
Heart-AtrialAppendage	369	FAM174B	ENSG00000185442.12	15	5.56625e-05	0.00155855	28	0.00366211	Yes	Yes
Heart-AtrialAppendage	369	CHD2	ENSG00000173575.20	15	0.000163479	0.00457741	28	0.00858542	Yes	Yes
Heart-AtrialAppendage	369	RGMA	ENSG00000182175.13	15	0.000566279	0.0152895	27	0.0214361	Yes	No
Heart-AtrialAppendage	369	LINC02207	ENSG00000258476.5	15	0.000636415	0.0165468	26	0.0227631	Yes	No
Heart-AtrialAppendage	369	RP11-76E17.4	ENSG00000258831.1	15	0.000374725	0.00974285	26	0.0152305	Yes	No
Heart-AtrialAppendage	369	MCTP2	ENSG00000140563.14	15	0.00109791	0.0296435	27	0.0358461	Yes	No
Heart-AtrialAppendage	369	LINC01197	ENSG00000248441.6	15	1.54551e-14	3.24557e-13	21	3.53221e-12	Yes	Yes
Heart-AtrialAppendage	369	CTD-2536I1.3	ENSG00000273923.1	15	0.000954582	0.0190916	20	0.025378	Yes	No
Heart-AtrialAppendage	369	LINC00924	ENSG00000259134.5	15	1.71077e-09	3.42153e-08	20	2.09459e-07	Yes	Yes
Heart-AtrialAppendage	369	RP11-236L14.1	ENSG00000259702.1	15	0.00572534	0.108781	19	0.11152	No	No
Heart-AtrialAppendage	369	RP11-236L14.2	ENSG00000273771.1	15	5.2237e-12	9.92504e-11	19	8.32722e-10	Yes	Yes
Heart-AtrialAppendage	369	RP11-327J17.9	ENSG00000277135.1	15	1.87065e-10	3.55424e-09	19	2.50388e-08	Yes	Yes
Heart-AtrialAppendage	369	RP11-327J17.2	ENSG00000259359.1	15	0.000548752	0.00987754	18	0.0153877	Yes	No
Heart-AtrialAppendage	369	NR2F2	ENSG00000185551.14	15	0.00019709	0.00374471	19	0.00734333	Yes	Yes
Heart-AtrialAppendage	369	RP11-262A16.1	ENSG00000275322.1	15	0.00255403	0.0485266	19	0.0539391	No	No
Heart-AtrialAppendage	369	RP11-522B15.3	ENSG00000259275.2	15	0.0012449	0.0236531	19	0.0299304	Yes	No
Heart-AtrialAppendage	369	CTD-2147F2.2	ENSG00000259664.2	15	0.000433312	0.0108328	25	0.0165009	Yes	No
Heart-AtrialAppendage	369	LINC00923	ENSG00000251209.7	15	4.92894e-05	0.00128152	26	0.00312159	Yes	Yes
Heart-AtrialAppendage	369	ARRDC4	ENSG00000140450.8	15	3.56543e-06	8.20049e-05	23	0.000287101	Yes	Yes
Heart-AtrialAppendage	369	RP11-167B3.2	ENSG00000274312.1	15	0.00113383	0.0272118	24	0.0334892	Yes	No
Heart-AtrialAppendage	369	IGF1R	ENSG00000140443.13	15	0.000302695	0.00877815	29	0.0140899	Yes	No
Heart-AtrialAppendage	369	PGPEP1L	ENSG00000183571.10	15	1.56243e-57	4.06232e-56	26	6.18235e-54	Yes	Yes
Heart-AtrialAppendage	369	RP11-6O2.2	ENSG00000278090.1	15	3.1076e-05	0.0007769	25	0.00204654	Yes	Yes
Heart-AtrialAppendage	369	SYNM	ENSG00000182253.14	15	0.000350548	0.00911425	26	0.0144816	Yes	No
Heart-AtrialAppendage	369	TTC23	ENSG00000103852.12	15	0.00014896	0.00387296	26	0.00753449	Yes	Yes
Heart-AtrialAppendage	369	LRRC28	ENSG00000168904.14	15	1.71332e-06	4.62596e-05	27	0.000171335	Yes	Yes
Heart-AtrialAppendage	369	RP11-20G13.5	ENSG00000274294.1	15	9.24765e-06	0.000221944	24	0.000697147	Yes	Yes
Heart-AtrialAppendage	369	MEF2A	ENSG00000068305.17	15	0.000335654	0.00906265	27	0.014421	Yes	No
Heart-AtrialAppendage	369	LYSMD4	ENSG00000183060.15	15	1.40239e-34	3.64622e-33	26	1.59033e-31	Yes	Yes
Heart-AtrialAppendage	369	CTD-2054N24.2	ENSG00000259363.5	15	1.12705e-38	2.93034e-37	26	1.65772e-35	Yes	Yes
Heart-AtrialAppendage	369	ADAMTS17	ENSG00000140470.13	15	1.67739e-11	5.03218e-10	30	3.89596e-09	Yes	Yes
Heart-AtrialAppendage	369	SPATA41	ENSG00000189419.6	15	9.44084e-05	0.00236021	25	0.0051256	Yes	Yes
Heart-AtrialAppendage	369	CERS3	ENSG00000154227.13	15	5.29192e-07	1.48174e-05	28	6.07328e-05	Yes	Yes
Heart-AtrialAppendage	369	RP11-526I2.5	ENSG00000270127.2	15	1.69314e-77	4.40217e-76	26	2.09605e-73	Yes	Yes
Heart-AtrialAppendage	369	LINS1	ENSG00000140471.16	15	1.05424e-06	2.84645e-05	27	0.000110113	Yes	Yes
Heart-AtrialAppendage	369	ASB7	ENSG00000183475.12	15	0.000738685	0.0199445	27	0.0262411	Yes	No
Heart-AtrialAppendage	369	RP11-66B24.2	ENSG00000232386.9	15	0.00127274	0.0318186	25	0.0379807	Yes	No
Heart-AtrialAppendage	369	RP11-66B24.1	ENSG00000259604.5	15	0.000192301	0.00480753	25	0.00890874	Yes	Yes
Heart-AtrialAppendage	369	ALDH1A3	ENSG00000184254.16	15	2.41097e-05	0.000602743	25	0.00165174	Yes	Yes
Heart-AtrialAppendage	369	LRRK1	ENSG00000154237.12	15	0.000405629	0.00973509	24	0.0152225	Yes	No
Heart-AtrialAppendage	369	RP11-424I19.2	ENSG00000259182.5	15	4.42776e-05	0.000929829	21	0.00238055	Yes	Yes
Heart-AtrialAppendage	369	CHSY1	ENSG00000131873.5	15	0.00131032	0.0275168	21	0.0337893	Yes	No
Heart-AtrialAppendage	369	SELENOS	ENSG00000131871.14	15	3.42034e-05	0.000649865	19	0.00176116	Yes	Yes
Heart-AtrialAppendage	369	SNRPA1	ENSG00000131876.16	15	0.000332737	0.006322	19	0.0109815	Yes	No
Heart-AtrialAppendage	369	PCSK6	ENSG00000140479.16	15	8.32817e-10	1.58235e-08	19	1.01813e-07	Yes	Yes
Heart-AtrialAppendage	369	TM2D3	ENSG00000184277.12	15	1.63754e-08	2.29255e-07	14	1.25789e-06	Yes	Yes
Heart-AtrialAppendage	369	TARSL2	ENSG00000185418.15	15	0.00103796	0.0145314	14	0.0206263	Yes	No
Heart-AtrialAppendage	369	POLR3K	ENSG00000161980.5	16	1.94101e-05	0.000232921	12	0.000727763	Yes	Yes
Heart-AtrialAppendage	369	SNRNP25	ENSG00000161981.10	16	7.35092e-16	8.8211e-15	12	1.1326e-13	Yes	Yes
Heart-AtrialAppendage	369	RHBDF1	ENSG00000007384.15	16	4.76508e-06	6.1946e-05	13	0.000223965	Yes	Yes
Heart-AtrialAppendage	369	MPG	ENSG00000103152.11	16	0.00118031	0.0153441	13	0.0214897	Yes	No
Heart-AtrialAppendage	369	NPRL3	ENSG00000103148.15	16	1.22729e-39	1.59548e-38	13	9.73244e-37	Yes	Yes
Heart-AtrialAppendage	369	HBM	ENSG00000206177.6	16	0.00430446	0.0559579	13	0.0610201	No	No
Heart-AtrialAppendage	369	HBA2	ENSG00000188536.12	16	0.00581913	0.0756487	13	0.0797524	No	No
Heart-AtrialAppendage	369	HBA1	ENSG00000206172.8	16	0.00295709	0.0384422	13	0.044343	Yes	No
Heart-AtrialAppendage	369	HBQ1	ENSG00000086506.2	16	0.00219642	0.0285535	13	0.034808	Yes	No
Heart-AtrialAppendage	369	LA16c-OS12.2	ENSG00000268836.1	16	1.61754e-11	2.10281e-10	13	1.70583e-09	Yes	Yes
Heart-AtrialAppendage	369	LUC7L	ENSG00000007392.16	16	0.00411516	0.0576123	14	0.0625654	No	No
Heart-AtrialAppendage	369	FAM234A	ENSG00000167930.15	16	0.000408699	0.00572178	14	0.010174	Yes	No
Heart-AtrialAppendage	369	RGS11	ENSG00000076344.15	16	4.96217e-13	7.44326e-12	15	7.12764e-11	Yes	Yes
Heart-AtrialAppendage	369	ARHGDIG	ENSG00000242173.8	16	3.20654e-22	4.80981e-21	15	9.64268e-20	Yes	Yes
Heart-AtrialAppendage	369	PDIA2	ENSG00000185615.15	16	8.35293e-18	1.25294e-16	15	1.86591e-15	Yes	Yes
Heart-AtrialAppendage	369	AXIN1	ENSG00000103126.14	16	0.00695682	0.111309	16	0.114003	No	No
Heart-AtrialAppendage	369	MRPL28	ENSG00000086504.15	16	0.000394347	0.00630956	16	0.0109688	Yes	No
Heart-AtrialAppendage	369	TMEM8A	ENSG00000129925.10	16	9.80342e-16	1.56855e-14	16	1.95396e-13	Yes	Yes
Heart-AtrialAppendage	369	NME4	ENSG00000103202.12	16	1.83244e-23	2.9319e-22	16	6.41018e-21	Yes	Yes
Heart-AtrialAppendage	369	DECR2	ENSG00000242612.6	16	5.84521e-24	9.35234e-23	16	2.12329e-21	Yes	Yes
Heart-AtrialAppendage	369	RAB11FIP3	ENSG00000090565.15	16	0.000389481	0.00701067	18	0.0118909	Yes	No
Heart-AtrialAppendage	369	LINC00235	ENSG00000277142.1	16	7.08806e-05	0.00127585	18	0.00310909	Yes	Yes
Heart-AtrialAppendage	369	CAPN15	ENSG00000103326.11	16	5.83755e-10	1.05076e-08	18	6.96752e-08	Yes	Yes
Heart-AtrialAppendage	369	PIGQ	ENSG00000007541.16	16	4.16766e-06	7.91856e-05	19	0.000278482	Yes	Yes
Heart-AtrialAppendage	369	NHLRC4	ENSG00000257108.1	16	0.000648144	0.0116666	18	0.0174485	Yes	No
Heart-AtrialAppendage	369	RAB40C	ENSG00000197562.9	16	2.28533e-16	4.34213e-15	19	5.67723e-14	Yes	Yes
Heart-AtrialAppendage	369	WFIKKN1	ENSG00000127578.6	16	1.45622e-22	2.76682e-21	19	5.65269e-20	Yes	Yes
Heart-AtrialAppendage	369	METTL26	ENSG00000130731.15	16	2.329e-36	4.4251e-35	19	2.16099e-33	Yes	Yes
Heart-AtrialAppendage	369	MCRIP2	ENSG00000172366.19	16	0.00215035	0.0408567	19	0.0467039	Yes	No
Heart-AtrialAppendage	369	WDR90	ENSG00000161996.18	16	1.47696e-18	2.80622e-17	19	4.38082e-16	Yes	Yes
Heart-AtrialAppendage	369	RHOT2	ENSG00000140983.13	16	0.00048332	0.00918308	19	0.0145693	Yes	No
Heart-AtrialAppendage	369	RHBDL1	ENSG00000103269.13	16	0.000321839	0.00611495	19	0.0107147	Yes	No
Heart-AtrialAppendage	369	STUB1	ENSG00000103266.10	16	0.000534816	0.0101615	19	0.0157229	Yes	No
Heart-AtrialAppendage	369	JMJD8	ENSG00000161999.11	16	9.65457e-07	1.83437e-05	19	7.37315e-05	Yes	Yes
Heart-AtrialAppendage	369	WDR24	ENSG00000127580.15	16	0.00085554	0.0162553	19	0.0224721	Yes	No
Heart-AtrialAppendage	369	FBXL16	ENSG00000127585.11	16	0.000255049	0.00484593	19	0.00896342	Yes	Yes
Heart-AtrialAppendage	369	METRN	ENSG00000103260.8	16	0.000428764	0.00814652	19	0.0133168	Yes	No
Heart-AtrialAppendage	369	FAM173A	ENSG00000103254.9	16	0.000345846	0.00657107	19	0.011303	Yes	No
Heart-AtrialAppendage	369	CCDC78	ENSG00000162004.16	16	0.000236482	0.00472964	20	0.00879864	Yes	Yes
Heart-AtrialAppendage	369	HAGHL	ENSG00000103253.17	16	1.62914e-27	3.25828e-26	20	9.45012e-25	Yes	Yes
Heart-AtrialAppendage	369	NARFL	ENSG00000103245.13	16	6.23031e-13	1.24606e-11	20	1.15891e-10	Yes	Yes
Heart-AtrialAppendage	369	MSLN	ENSG00000102854.15	16	0.000288826	0.00577652	20	0.010249	Yes	No
Heart-AtrialAppendage	369	RPUSD1	ENSG00000007376.7	16	0.000105144	0.00210288	20	0.00468373	Yes	Yes
Heart-AtrialAppendage	369	CHTF18	ENSG00000127586.16	16	4.34367e-05	0.000868734	20	0.00224939	Yes	Yes
Heart-AtrialAppendage	369	LMF1	ENSG00000103227.18	16	2.29092e-23	5.49821e-22	24	1.17806e-20	Yes	Yes
Heart-AtrialAppendage	369	RP11-161M6.2	ENSG00000260807.6	16	7.00744e-09	1.68179e-07	24	9.3809e-07	Yes	Yes
Heart-AtrialAppendage	369	SOX8	ENSG00000005513.9	16	5.74838e-05	0.00137961	24	0.00331111	Yes	Yes
Heart-AtrialAppendage	369	SSTR5	ENSG00000162009.8	16	7.55947e-15	1.88987e-13	25	2.10489e-12	Yes	Yes
Heart-AtrialAppendage	369	C1QTNF8	ENSG00000184471.7	16	0.000908885	0.0227221	25	0.0290224	Yes	No
Heart-AtrialAppendage	369	CACNA1H	ENSG00000196557.12	16	0.0010017	0.0250425	25	0.0313369	Yes	No
Heart-AtrialAppendage	369	TPSG1	ENSG00000116176.6	16	4.5846e-05	0.00114615	25	0.00283535	Yes	Yes
Heart-AtrialAppendage	369	TPSB2	ENSG00000197253.13	16	1.3636e-21	3.27264e-20	24	6.20534e-19	Yes	Yes
Heart-AtrialAppendage	369	TPSAB1	ENSG00000172236.16	16	0.00027668	0.00664032	24	0.0114004	Yes	No
Heart-AtrialAppendage	369	TPSD1	ENSG00000095917.13	16	1.96698e-56	4.72076e-55	24	6.91612e-53	Yes	Yes
Heart-AtrialAppendage	369	UBE2I	ENSG00000103275.19	16	2.05831e-08	4.93995e-07	24	2.56593e-06	Yes	Yes
Heart-AtrialAppendage	369	BAIAP3	ENSG00000007516.13	16	7.63159e-10	1.83158e-08	24	1.16711e-07	Yes	Yes
Heart-AtrialAppendage	369	TSR3	ENSG00000007520.3	16	7.60378e-05	0.00182491	24	0.00417604	Yes	Yes
Heart-AtrialAppendage	369	GNPTG	ENSG00000090581.9	16	6.11687e-08	1.46805e-06	24	7.10241e-06	Yes	Yes
Heart-AtrialAppendage	369	UNKL	ENSG00000059145.18	16	0.00234689	0.0563254	24	0.0613623	No	No
Heart-AtrialAppendage	369	C16orf91	ENSG00000174109.4	16	0.000501041	0.0115239	23	0.0172925	Yes	No
Heart-AtrialAppendage	369	CCDC154	ENSG00000197599.12	16	5.49037e-21	1.26279e-19	23	2.30026e-18	Yes	Yes
Heart-AtrialAppendage	369	CLCN7	ENSG00000103249.17	16	3.47207e-13	7.98575e-12	23	7.63009e-11	Yes	Yes
Heart-AtrialAppendage	369	PTX4	ENSG00000251692.7	16	0.000601336	0.0138307	23	0.0198886	Yes	No
Heart-AtrialAppendage	369	TELO2	ENSG00000100726.14	16	7.63409e-07	1.75584e-05	23	7.09163e-05	Yes	Yes
Heart-AtrialAppendage	369	IFT140	ENSG00000187535.13	16	6.56418e-09	1.50976e-07	23	8.50158e-07	Yes	Yes
Heart-AtrialAppendage	369	LA16c-385E7.1	ENSG00000260646.1	16	0.000830218	0.019095	23	0.0253786	Yes	No
Heart-AtrialAppendage	369	TMEM204	ENSG00000131634.13	16	0.000297937	0.00685256	23	0.0116794	Yes	No
Heart-AtrialAppendage	369	CRAMP1	ENSG00000007545.15	16	0.00271386	0.0597049	22	0.0645679	No	No
Heart-AtrialAppendage	369	HN1L	ENSG00000206053.12	16	5.86723e-38	1.29079e-36	22	7.11429e-35	Yes	Yes
Heart-AtrialAppendage	369	MAPK8IP3	ENSG00000138834.12	16	0.00310739	0.0683626	22	0.0728054	No	No
Heart-AtrialAppendage	369	NME3	ENSG00000103024.7	16	2.22591e-05	0.000467441	21	0.00132722	Yes	Yes
Heart-AtrialAppendage	369	MRPS34	ENSG00000074071.14	16	1.3643e-05	0.000286504	21	0.000869658	Yes	Yes
Heart-AtrialAppendage	369	EME2	ENSG00000197774.12	16	0.00126041	0.0264687	21	0.032751	Yes	No
Heart-AtrialAppendage	369	SPSB3	ENSG00000162032.15	16	0.00063191	0.0132701	21	0.0192814	Yes	No
Heart-AtrialAppendage	369	NUBP2	ENSG00000095906.16	16	0.000556984	0.0116967	21	0.0174782	Yes	No
Heart-AtrialAppendage	369	IGFALS	ENSG00000099769.5	16	0.000779407	0.0163675	21	0.0225763	Yes	No
Heart-AtrialAppendage	369	HAGH	ENSG00000063854.12	16	2.51655e-22	5.28476e-21	21	1.05088e-19	Yes	Yes
Heart-AtrialAppendage	369	FAHD1	ENSG00000180185.11	16	1.21543e-48	2.55241e-47	21	2.48584e-45	Yes	Yes
Heart-AtrialAppendage	369	MEIOB	ENSG00000162039.14	16	1.4668e-05	0.000308028	21	0.000926136	Yes	Yes
Heart-AtrialAppendage	369	MSRB1	ENSG00000198736.11	16	0.00116175	0.023235	20	0.0295409	Yes	No
Heart-AtrialAppendage	369	RPL3L	ENSG00000140986.7	16	5.85221e-08	1.17044e-06	20	5.75683e-06	Yes	Yes
Heart-AtrialAppendage	369	NDUFB10	ENSG00000140990.14	16	0.00212652	0.0425304	20	0.0482355	Yes	No
Heart-AtrialAppendage	369	RPS2	ENSG00000140988.15	16	2.3517e-05	0.00047034	20	0.00133412	Yes	Yes
Heart-AtrialAppendage	369	SNHG9	ENSG00000255198.4	16	1.42369e-32	2.84739e-31	20	1.11432e-29	Yes	Yes
Heart-AtrialAppendage	369	TBL3	ENSG00000183751.14	16	0.00441886	0.0883772	20	0.0918606	No	No
Heart-AtrialAppendage	369	GFER	ENSG00000127554.12	16	0.00154354	0.0308709	20	0.0370792	Yes	No
Heart-AtrialAppendage	369	SYNGR3	ENSG00000127561.14	16	1.25108e-05	0.000250215	20	0.000773898	Yes	Yes
Heart-AtrialAppendage	369	ZNF598	ENSG00000167962.13	16	0.00197388	0.0394777	20	0.0453604	Yes	No
Heart-AtrialAppendage	369	NPW	ENSG00000183971.6	16	0.00190356	0.0361676	19	0.0421705	Yes	No
Heart-AtrialAppendage	369	SLC9A3R2	ENSG00000065054.13	16	0.00022093	0.00419767	19	0.00803218	Yes	Yes
Heart-AtrialAppendage	369	NTHL1	ENSG00000065057.7	16	0.00149543	0.0284131	19	0.0346591	Yes	No
Heart-AtrialAppendage	369	TSC2	ENSG00000103197.16	16	0.000218104	0.00436207	20	0.00828136	Yes	Yes
Heart-AtrialAppendage	369	PKD1	ENSG00000008710.19	16	0.000509016	0.00967131	19	0.0151518	Yes	No
Heart-AtrialAppendage	369	RAB26	ENSG00000167964.12	16	0.00372094	0.0706978	19	0.0750732	No	No
Heart-AtrialAppendage	369	SNHG19	ENSG00000260260.1	16	0.00755389	0.143524	19	0.14545	No	No
Heart-AtrialAppendage	369	TRAF7	ENSG00000131653.12	16	0.00062203	0.0118186	19	0.0176158	Yes	No
Heart-AtrialAppendage	369	CASKIN1	ENSG00000167971.15	16	0.00116247	0.022087	19	0.0283685	Yes	No
Heart-AtrialAppendage	369	MLST8	ENSG00000167965.17	16	0.000130859	0.00248632	19	0.00534237	Yes	Yes
Heart-AtrialAppendage	369	BRICD5	ENSG00000182685.7	16	2.31834e-06	4.40485e-05	19	0.000164102	Yes	Yes
Heart-AtrialAppendage	369	PGP	ENSG00000184207.8	16	9.99606e-05	0.00189925	19	0.00431694	Yes	Yes
Heart-AtrialAppendage	369	E4F1	ENSG00000167967.15	16	0.00077031	0.0146359	19	0.0207384	Yes	No
Heart-AtrialAppendage	369	DNASE1L2	ENSG00000167968.12	16	7.19124e-05	0.00136634	19	0.00328614	Yes	Yes
Heart-AtrialAppendage	369	ECI1	ENSG00000167969.12	16	6.07699e-07	1.15463e-05	19	4.82837e-05	Yes	Yes
Heart-AtrialAppendage	369	RNPS1	ENSG00000205937.11	16	2.49677e-07	4.74387e-06	19	2.11867e-05	Yes	Yes
Heart-AtrialAppendage	369	RP11-304L19.13	ENSG00000260778.5	16	5.20687e-08	9.89305e-07	19	4.9224e-06	Yes	Yes
Heart-AtrialAppendage	369	ABCA3	ENSG00000167972.13	16	7.01376e-05	0.00133262	19	0.00321859	Yes	Yes
Heart-AtrialAppendage	369	CCNF	ENSG00000162063.12	16	0.000674322	0.0128121	19	0.0187751	Yes	No
Heart-AtrialAppendage	369	RP11-715J22.4	ENSG00000260874.5	16	0.00119651	0.0215371	18	0.0278407	Yes	No
Heart-AtrialAppendage	369	C16orf59	ENSG00000162062.14	16	0.000391976	0.00705557	18	0.0119405	Yes	No
Heart-AtrialAppendage	369	NTN3	ENSG00000162068.1	16	0.00033615	0.00605071	18	0.0106266	Yes	No
Heart-AtrialAppendage	369	TBC1D24	ENSG00000162065.12	16	0.000966613	0.017399	18	0.0236381	Yes	No
Heart-AtrialAppendage	369	ATP6V0C	ENSG00000185883.11	16	0.000323127	0.00581629	18	0.0103035	Yes	No
Heart-AtrialAppendage	369	AMDHD2	ENSG00000162066.14	16	8.89016e-06	0.000160023	18	0.000521078	Yes	Yes
Heart-AtrialAppendage	369	PDPK1	ENSG00000140992.18	16	0.000177027	0.00318649	18	0.00648536	Yes	Yes
Heart-AtrialAppendage	369	KCTD5	ENSG00000167977.8	16	1.93676e-07	3.48617e-06	18	1.58969e-05	Yes	Yes
Heart-AtrialAppendage	369	PRSS27	ENSG00000172382.9	16	0.000646387	0.011635	18	0.0174164	Yes	No
Heart-AtrialAppendage	369	SRRM2	ENSG00000167978.16	16	5.27617e-06	8.96948e-05	17	0.000311101	Yes	Yes
Heart-AtrialAppendage	369	ELOB	ENSG00000103363.14	16	0.000639999	0.01088	17	0.0165581	Yes	No
Heart-AtrialAppendage	369	CTD-2270P14.5	ENSG00000276791.1	16	2.12913e-54	3.61952e-53	17	4.92399e-51	Yes	Yes
Heart-AtrialAppendage	369	ZG16B	ENSG00000162078.11	16	4.27923e-05	0.000684677	16	0.0018372	Yes	Yes
Heart-AtrialAppendage	369	LA16c-325D7.2	ENSG00000263280.1	16	1.66859e-18	2.50289e-17	15	3.91085e-16	Yes	Yes
Heart-AtrialAppendage	369	FLYWCH2	ENSG00000162076.12	16	0.000337907	0.00473069	14	0.0087995	Yes	Yes
Heart-AtrialAppendage	369	FLYWCH1	ENSG00000059122.16	16	4.57896e-91	6.86845e-90	15	8.40943e-87	Yes	Yes
Heart-AtrialAppendage	369	KREMEN2	ENSG00000131650.13	16	0.000385229	0.0053932	14	0.00974129	Yes	Yes
Heart-AtrialAppendage	369	PKMYT1	ENSG00000127564.16	16	0.000769725	0.0107761	14	0.0164354	Yes	No
Heart-AtrialAppendage	369	PAQR4	ENSG00000162073.13	16	0.00116774	0.0163484	14	0.022566	Yes	No
Heart-AtrialAppendage	369	LA16c-380H5.5	ENSG00000272079.2	16	2.73127e-53	3.82378e-52	14	4.92808e-50	Yes	Yes
Heart-AtrialAppendage	369	CLDN9	ENSG00000213937.3	16	3.82315e-11	5.35241e-10	14	4.13269e-09	Yes	Yes
Heart-AtrialAppendage	369	TNFRSF12A	ENSG00000006327.13	16	0.000966319	0.0135285	14	0.0195557	Yes	No
Heart-AtrialAppendage	369	HCFC1R1	ENSG00000103145.10	16	0.00220015	0.030802	14	0.0370205	Yes	No
Heart-AtrialAppendage	369	THOC6	ENSG00000131652.13	16	0.000851088	0.0119152	14	0.0177275	Yes	No
Heart-AtrialAppendage	369	MMP25	ENSG00000008516.16	16	2.48394e-07	3.47751e-06	14	1.58701e-05	Yes	Yes
Heart-AtrialAppendage	369	IL32	ENSG00000008517.16	16	7.781e-21	1.08934e-19	14	1.99918e-18	Yes	Yes
Heart-AtrialAppendage	369	RP11-473M20.9	ENSG00000262370.5	16	5.86544e-26	8.21161e-25	14	2.16547e-23	Yes	Yes
Heart-AtrialAppendage	369	ZNF205	ENSG00000122386.10	16	0.000650245	0.00910343	14	0.0144698	Yes	No
Heart-AtrialAppendage	369	ZNF213	ENSG00000085644.13	16	8.76299e-08	1.31445e-06	15	6.41543e-06	Yes	Yes
Heart-AtrialAppendage	369	ZNF200	ENSG00000010539.11	16	2.67525e-07	4.01288e-06	15	1.81299e-05	Yes	Yes
Heart-AtrialAppendage	369	MEFV	ENSG00000103313.12	16	8.34433e-06	0.000133509	16	0.000444193	Yes	Yes
Heart-AtrialAppendage	369	LINC00921	ENSG00000281005.1	16	1.53048e-09	2.29572e-08	15	1.4409e-07	Yes	Yes
Heart-AtrialAppendage	369	ZNF263	ENSG00000006194.9	16	1.72307e-08	2.7569e-07	16	1.49167e-06	Yes	Yes
Heart-AtrialAppendage	369	TIGD7	ENSG00000140993.10	16	1.93518e-09	3.09629e-08	16	1.90638e-07	Yes	Yes
Heart-AtrialAppendage	369	ZNF75A	ENSG00000162086.14	16	7.72218e-05	0.00123555	16	0.00302507	Yes	Yes
Heart-AtrialAppendage	369	MTRNR2L4	ENSG00000232196.3	16	6.8079e-06	0.000108926	16	0.000370164	Yes	Yes
Heart-AtrialAppendage	369	ZSCAN32	ENSG00000140987.19	16	0.00358316	0.0573305	16	0.062291	No	No
Heart-AtrialAppendage	369	ZNF174	ENSG00000103343.12	16	0.00270638	0.0433021	16	0.0489863	Yes	No
Heart-AtrialAppendage	369	ZNF597	ENSG00000167981.5	16	2.21498e-12	3.54396e-11	16	3.11523e-10	Yes	Yes
Heart-AtrialAppendage	369	NAA60	ENSG00000122390.17	16	9.55001e-06	0.0001528	16	0.000500793	Yes	Yes
Heart-AtrialAppendage	369	CLUAP1	ENSG00000103351.12	16	2.69297e-41	4.30876e-40	16	2.93081e-38	Yes	Yes
Heart-AtrialAppendage	369	NLRC3	ENSG00000167984.17	16	9.01119e-25	1.44179e-23	16	3.47591e-22	Yes	Yes
Heart-AtrialAppendage	369	SLX4	ENSG00000188827.10	16	0.00657679	0.111805	17	0.114484	No	No
Heart-AtrialAppendage	369	DNASE1	ENSG00000213918.10	16	0.000127083	0.00216041	17	0.00478506	Yes	Yes
Heart-AtrialAppendage	369	TRAP1	ENSG00000126602.10	16	4.743e-19	8.06309e-18	17	1.30633e-16	Yes	Yes
Heart-AtrialAppendage	369	CREBBP	ENSG00000005339.14	16	0.000147387	0.00265297	18	0.00562251	Yes	Yes
Heart-AtrialAppendage	369	ADCY9	ENSG00000162104.9	16	0.00172535	0.0327816	19	0.0389161	Yes	No
Heart-AtrialAppendage	369	RP11-95P2.3	ENSG00000263105.1	16	3.62115e-11	6.51808e-10	18	4.98556e-09	Yes	Yes
Heart-AtrialAppendage	369	SRL	ENSG00000185739.13	16	2.35715e-05	0.000447858	19	0.0012786	Yes	Yes
Heart-AtrialAppendage	369	LINC01569	ENSG00000262468.5	16	1.01473e-09	1.92799e-08	19	1.2249e-07	Yes	Yes
Heart-AtrialAppendage	369	TFAP4	ENSG00000090447.11	16	0.00027951	0.00531069	19	0.00962675	Yes	Yes
Heart-AtrialAppendage	369	GLIS2	ENSG00000126603.8	16	0.000224386	0.00426333	19	0.00812136	Yes	Yes
Heart-AtrialAppendage	369	GLIS2-AS1	ENSG00000262686.1	16	0.00234398	0.0445355	19	0.0501698	No	No
Heart-AtrialAppendage	369	PAM16	ENSG00000217930.7	16	0.000984833	0.0187118	19	0.02497	Yes	No
Heart-AtrialAppendage	369	CORO7	ENSG00000262246.5	16	7.70094e-06	0.000154019	20	0.000504016	Yes	Yes
Heart-AtrialAppendage	369	VASN	ENSG00000168140.4	16	0.000443876	0.00843365	19	0.0136768	Yes	No
Heart-AtrialAppendage	369	DNAJA3	ENSG00000103423.13	16	0.000263724	0.00527448	20	0.00957428	Yes	Yes
Heart-AtrialAppendage	369	NMRAL1	ENSG00000153406.13	16	1.46353e-46	2.92706e-45	20	2.61316e-43	Yes	Yes
Heart-AtrialAppendage	369	HMOX2	ENSG00000103415.11	16	0.000156806	0.00297931	19	0.00615727	Yes	Yes
Heart-AtrialAppendage	369	CDIP1	ENSG00000089486.16	16	3.34376e-08	6.68752e-07	20	3.4004e-06	Yes	Yes
Heart-AtrialAppendage	369	C16orf96	ENSG00000205832.7	16	0.000219958	0.00461912	21	0.00864182	Yes	Yes
Heart-AtrialAppendage	369	UBALD1	ENSG00000153443.12	16	0.000123051	0.00258408	21	0.00550369	Yes	Yes
Heart-AtrialAppendage	369	MGRN1	ENSG00000102858.12	16	4.56434e-47	1.00415e-45	22	9.15544e-44	Yes	Yes
Heart-AtrialAppendage	369	NUDT16L1	ENSG00000168101.14	16	1.80427e-12	3.78897e-11	21	3.31869e-10	Yes	Yes
Heart-AtrialAppendage	369	ANKS3	ENSG00000168096.14	16	1.30866e-05	0.000287905	22	0.000873294	Yes	Yes
Heart-AtrialAppendage	369	C16orf71	ENSG00000166246.13	16	0.000353819	0.00778402	22	0.0128516	Yes	No
Heart-AtrialAppendage	369	ZNF500	ENSG00000103199.13	16	1.70515e-16	3.75132e-15	22	4.93109e-14	Yes	Yes
Heart-AtrialAppendage	369	SMIM22	ENSG00000267795.5	16	2.06105e-05	0.000474042	23	0.00134313	Yes	Yes
Heart-AtrialAppendage	369	ROGDI	ENSG00000067836.12	16	0.0023955	0.0550964	23	0.0601955	No	No
Heart-AtrialAppendage	369	GLYR1	ENSG00000140632.16	16	0.000746468	0.0171688	23	0.0234158	Yes	No
Heart-AtrialAppendage	369	UBN1	ENSG00000118900.14	16	0.000557759	0.0133862	24	0.0194058	Yes	No
Heart-AtrialAppendage	369	PPL	ENSG00000118898.15	16	0.000537408	0.0134352	25	0.0194553	Yes	No
Heart-AtrialAppendage	369	SEC14L5	ENSG00000103184.11	16	9.84803e-17	2.46201e-15	25	3.26888e-14	Yes	Yes
Heart-AtrialAppendage	369	NAGPA	ENSG00000103174.11	16	7.98615e-12	1.91668e-10	24	1.56298e-09	Yes	Yes
Heart-AtrialAppendage	369	NAGPA-AS1	ENSG00000267072.2	16	0.000317892	0.00762942	24	0.0126439	Yes	No
Heart-AtrialAppendage	369	C16orf89	ENSG00000153446.15	16	6.1552e-06	0.000147725	24	0.000485924	Yes	Yes
Heart-AtrialAppendage	369	ALG1	ENSG00000033011.11	16	4.51869e-05	0.00112967	25	0.00280227	Yes	Yes
Heart-AtrialAppendage	369	EEF2KMT	ENSG00000118894.14	16	1.34189e-08	3.35473e-07	25	1.78748e-06	Yes	Yes
Heart-AtrialAppendage	369	RBFOX1	ENSG00000078328.19	16	3.5529e-05	0.00213174	60	0.00473502	Yes	Yes
Heart-AtrialAppendage	369	LINC02152	ENSG00000261319.1	16	5.5e-05	0.001705	31	0.00394245	Yes	Yes
Heart-AtrialAppendage	369	METTL22	ENSG00000067365.14	16	1.16328e-06	3.60617e-05	31	0.000136755	Yes	Yes
Heart-AtrialAppendage	369	ABAT	ENSG00000183044.11	16	2.80465e-05	0.000897487	32	0.00230919	Yes	Yes
Heart-AtrialAppendage	369	TMEM186	ENSG00000184857.7	16	0.00109566	0.0328699	30	0.0389993	Yes	No
Heart-AtrialAppendage	369	PMM2	ENSG00000140650.11	16	2.03069e-05	0.000609206	30	0.00166599	Yes	Yes
Heart-AtrialAppendage	369	CARHSP1	ENSG00000153048.10	16	9.4752e-05	0.00284256	30	0.00592631	Yes	Yes
Heart-AtrialAppendage	369	USP7	ENSG00000187555.14	16	0.00154361	0.0463082	30	0.0518329	No	No
Heart-AtrialAppendage	369	C16orf72	ENSG00000182831.11	16	0.000291497	0.00845343	29	0.0137021	Yes	No
Heart-AtrialAppendage	369	LINC02177	ENSG00000261617.1	16	3.86874e-05	0.00112194	29	0.00278914	Yes	Yes
Heart-AtrialAppendage	369	GRIN2A	ENSG00000183454.16	16	7.59924e-05	0.00227977	30	0.00498566	Yes	Yes
Heart-AtrialAppendage	369	ATF7IP2	ENSG00000166669.13	16	0.000141831	0.00397128	28	0.00768738	Yes	Yes
Heart-AtrialAppendage	369	LINC01290	ENSG00000260468.1	16	0.000133926	0.003616	27	0.00715229	Yes	Yes
Heart-AtrialAppendage	369	EMP2	ENSG00000213853.9	16	7.66227e-11	2.06881e-09	27	1.50452e-08	Yes	Yes
Heart-AtrialAppendage	369	TEKT5	ENSG00000153060.7	16	0.000275822	0.007723	28	0.0127669	Yes	No
Heart-AtrialAppendage	369	NUBP1	ENSG00000103274.10	16	0.000166682	0.00433373	26	0.00823917	Yes	Yes
Heart-AtrialAppendage	369	TVP23A	ENSG00000166676.14	16	0.00308154	0.0832015	27	0.0868813	No	No
Heart-AtrialAppendage	369	CIITA	ENSG00000179583.18	16	0.000110854	0.00299306	27	0.00617898	Yes	Yes
Heart-AtrialAppendage	369	DEXI	ENSG00000182108.9	16	0.000546542	0.0142101	26	0.0202851	Yes	No
Heart-AtrialAppendage	369	CLEC16A	ENSG00000038532.14	16	0.000883932	0.025634	29	0.0319373	Yes	No
Heart-AtrialAppendage	369	RP11-396B14.2	ENSG00000263033.2	16	0.000784295	0.0196074	25	0.0259189	Yes	No
Heart-AtrialAppendage	369	RMI2	ENSG00000175643.8	16	6.30546e-31	1.57636e-29	25	5.6059e-28	Yes	Yes
Heart-AtrialAppendage	369	SOCS1	ENSG00000185338.4	16	1.03796e-05	0.000249111	24	0.000771039	Yes	Yes
Heart-AtrialAppendage	369	PRM2	ENSG00000122304.10	16	0.00298045	0.0715309	24	0.0758638	No	No
Heart-AtrialAppendage	369	PRM1	ENSG00000175646.3	16	0.0033601	0.0806424	24	0.0844689	No	No
Heart-AtrialAppendage	369	CTD-3088G3.8	ENSG00000188897.8	16	4.45316e-06	0.000111329	25	0.000377655	Yes	Yes
Heart-AtrialAppendage	369	LITAF	ENSG00000189067.12	16	0.00018519	0.00518533	28	0.00945752	Yes	Yes
Heart-AtrialAppendage	369	SNN	ENSG00000184602.5	16	0.00111329	0.0289455	26	0.0351658	Yes	No
Heart-AtrialAppendage	369	TXNDC11	ENSG00000153066.12	16	5.87269e-05	0.0015269	26	0.00360504	Yes	Yes
Heart-AtrialAppendage	369	ZC3H7A	ENSG00000122299.11	16	0.000233373	0.00606769	26	0.0106498	Yes	No
Heart-AtrialAppendage	369	RP11-486I11.2	ENSG00000277369.1	16	0.000349659	0.00874146	25	0.0140389	Yes	No
Heart-AtrialAppendage	369	RSL1D1	ENSG00000171490.12	16	0.00437361	0.113714	26	0.11632	No	No
Heart-AtrialAppendage	369	GSPT1	ENSG00000103342.12	16	0.000365069	0.00985687	27	0.0153667	Yes	No
Heart-AtrialAppendage	369	NPIPB2	ENSG00000234719.8	16	2.583e-84	6.9741e-83	27	4.59781e-80	Yes	Yes
Heart-AtrialAppendage	369	SNX29	ENSG00000048471.13	16	4.66273e-07	1.5387e-05	33	6.28422e-05	Yes	Yes
Heart-AtrialAppendage	369	CPPED1	ENSG00000103381.11	16	1.33805e-07	3.47892e-06	26	1.58723e-05	Yes	Yes
Heart-AtrialAppendage	369	SHISA9	ENSG00000237515.8	16	0.000160928	0.00434505	27	0.0082552	Yes	Yes
Heart-AtrialAppendage	369	ERCC4	ENSG00000175595.14	16	0.000449912	0.00719859	16	0.0121257	Yes	No
Heart-AtrialAppendage	369	LINC02185	ENSG00000262097.1	16	0.000138511	0.00207767	15	0.00463775	Yes	Yes
Heart-AtrialAppendage	369	MKL2	ENSG00000186260.16	16	0.00260154	0.0416247	16	0.047389	Yes	No
Heart-AtrialAppendage	369	CTA-276F8.1	ENSG00000276564.1	16	0.00214706	0.032206	15	0.0383603	Yes	No
Heart-AtrialAppendage	369	MIR193BHG	ENSG00000262454.2	16	0.0010511	0.0147153	14	0.02081	Yes	No
Heart-AtrialAppendage	369	RP11-65J21.4	ENSG00000263257.1	16	0.000664803	0.00864244	13	0.0139282	Yes	No
Heart-AtrialAppendage	369	PARN	ENSG00000140694.16	16	0.000338314	0.00473639	14	0.00880356	Yes	Yes
Heart-AtrialAppendage	369	BFAR	ENSG00000103429.10	16	0.000293444	0.00322788	11	0.00654861	Yes	Yes
Heart-AtrialAppendage	369	NPIPA3	ENSG00000224712.12	16	0.000631405	0.00694545	11	0.0118013	Yes	No
Heart-AtrialAppendage	369	NPIPA2	ENSG00000254852.8	16	1.7733e-07	1.7733e-06	10	8.48578e-06	Yes	Yes
Heart-AtrialAppendage	369	NOMO1	ENSG00000103512.14	16	2.10076e-14	2.31084e-13	11	2.55714e-12	Yes	Yes
Heart-AtrialAppendage	369	NPIPA1	ENSG00000183426.16	16	4.44254e-24	4.88679e-23	11	1.13502e-21	Yes	Yes
Heart-AtrialAppendage	369	PDXDC1	ENSG00000179889.18	16	1.01756e-06	1.32283e-05	13	5.47698e-05	Yes	Yes
Heart-AtrialAppendage	369	NTAN1	ENSG00000157045.8	16	8.16323e-06	8.97955e-05	11	0.000311235	Yes	Yes
Heart-AtrialAppendage	369	RRN3	ENSG00000085721.12	16	5.59344e-09	6.15278e-08	11	3.643e-07	Yes	Yes
Heart-AtrialAppendage	369	NPIPA5	ENSG00000183793.13	16	6.29112e-33	6.92023e-32	11	2.77149e-30	Yes	Yes
Heart-AtrialAppendage	369	MPV17L	ENSG00000156968.8	16	4.08594e-07	4.49453e-06	11	2.01309e-05	Yes	Yes
Heart-AtrialAppendage	369	C16orf45	ENSG00000166780.10	16	5.87697e-06	7.05236e-05	12	0.000251267	Yes	Yes
Heart-AtrialAppendage	369	KIAA0430	ENSG00000166783.21	16	0.000450335	0.00495368	11	0.00913022	Yes	Yes
Heart-AtrialAppendage	369	NDE1	ENSG00000072864.14	16	3.86502e-08	4.25152e-07	11	2.23065e-06	Yes	Yes
Heart-AtrialAppendage	369	CTB-193M12.5	ENSG00000280206.1	16	0.000382846	0.00421131	11	0.00805378	Yes	Yes
Heart-AtrialAppendage	369	MYH11	ENSG00000133392.17	16	9.12501e-07	1.18625e-05	13	4.95577e-05	Yes	Yes
Heart-AtrialAppendage	369	FOPNL	ENSG00000133393.12	16	6.09684e-05	0.00079259	13	0.00208179	Yes	Yes
Heart-AtrialAppendage	369	ABCC1	ENSG00000103222.18	16	3.75558e-07	5.63336e-06	15	2.4887e-05	Yes	Yes
Heart-AtrialAppendage	369	ABCC6	ENSG00000091262.15	16	5.20786e-28	7.81179e-27	15	2.39538e-25	Yes	Yes
Heart-AtrialAppendage	369	NOMO3	ENSG00000103226.17	16	9.22178e-36	1.47549e-34	16	6.89136e-33	Yes	Yes
Heart-AtrialAppendage	369	AC138969.4	ENSG00000183889.12	16	3.59837e-18	5.75739e-17	16	8.81926e-16	Yes	Yes
Heart-AtrialAppendage	369	NPIPA7	ENSG00000214967.5	16	1.58789e-05	0.000254062	16	0.000784381	Yes	Yes
Heart-AtrialAppendage	369	XYLT1	ENSG00000103489.11	16	5.26147e-05	0.00089445	17	0.00230276	Yes	Yes
Heart-AtrialAppendage	369	RP11-1212A22.4	ENSG00000233024.7	16	0.00175145	0.0245203	14	0.0308004	Yes	No
Heart-AtrialAppendage	369	NOMO2	ENSG00000185164.14	16	2.09808e-05	0.000335692	16	0.000995864	Yes	Yes
Heart-AtrialAppendage	369	RPS15A	ENSG00000134419.15	16	0.000184021	0.00257629	14	0.00549188	Yes	Yes
Heart-AtrialAppendage	369	ARL6IP1	ENSG00000170540.14	16	7.2218e-06	0.000101105	14	0.000345986	Yes	Yes
Heart-AtrialAppendage	369	SMG1	ENSG00000157106.16	16	0.000218875	0.00328313	15	0.00663371	Yes	Yes
Heart-AtrialAppendage	369	TMC7	ENSG00000170537.12	16	0.000715438	0.0100161	14	0.0155511	Yes	No
Heart-AtrialAppendage	369	COQ7	ENSG00000167186.10	16	1.67605e-10	2.17887e-09	13	1.57853e-08	Yes	Yes
Heart-AtrialAppendage	369	RP11-626G11.6	ENSG00000278389.1	16	0.00203587	0.0264663	13	0.0327504	Yes	No
Heart-AtrialAppendage	369	ITPRIPL2	ENSG00000205730.6	16	0.000686453	0.00961034	14	0.0150839	Yes	No
Heart-AtrialAppendage	369	SYT17	ENSG00000103528.16	16	7.01108e-05	0.00105166	15	0.00264319	Yes	Yes
Heart-AtrialAppendage	369	TMC5	ENSG00000103534.16	16	4.49396e-07	7.63974e-06	17	3.29604e-05	Yes	Yes
Heart-AtrialAppendage	369	GDE1	ENSG00000006007.11	16	0.000133879	0.00227594	17	0.00498301	Yes	Yes
Heart-AtrialAppendage	369	CCP110	ENSG00000103540.16	16	0.000395293	0.00671999	17	0.0115049	Yes	No
Heart-AtrialAppendage	369	C16orf62	ENSG00000103544.14	16	1.85794e-06	3.3443e-05	18	0.000127558	Yes	Yes
Heart-AtrialAppendage	369	KNOP1	ENSG00000103550.13	16	6.45378e-68	1.16168e-66	18	3.26432e-64	Yes	Yes
Heart-AtrialAppendage	369	IQCK	ENSG00000174628.16	16	0.00046695	0.00887206	19	0.0141968	Yes	No
Heart-AtrialAppendage	369	GPRC5B	ENSG00000167191.11	16	0.000970575	0.0174704	18	0.023712	Yes	No
Heart-AtrialAppendage	369	GP2	ENSG00000169347.16	16	0.00125157	0.0225283	18	0.0288113	Yes	No
Heart-AtrialAppendage	369	ACSM5	ENSG00000183549.10	16	1.0432e-53	1.66912e-52	16	2.21785e-50	Yes	Yes
Heart-AtrialAppendage	369	ACSM3	ENSG00000005187.11	16	3.5155e-07	5.27325e-06	15	2.33744e-05	Yes	Yes
Heart-AtrialAppendage	369	ACSM1	ENSG00000166743.9	16	6.6677e-11	1.00016e-09	15	7.52575e-09	Yes	Yes
Heart-AtrialAppendage	369	THUMPD1	ENSG00000066654.13	16	0.00398267	0.0557573	14	0.0608246	No	No
Heart-AtrialAppendage	369	ERI2	ENSG00000196678.13	16	1.28691e-06	1.80167e-05	14	7.25621e-05	Yes	Yes
Heart-AtrialAppendage	369	AC004381.6	ENSG00000005189.19	16	3.91175e-05	0.000547645	14	0.00151873	Yes	Yes
Heart-AtrialAppendage	369	DCUN1D3	ENSG00000188215.9	16	0.000577271	0.00808179	14	0.0132311	Yes	No
Heart-AtrialAppendage	369	LYRM1	ENSG00000102897.9	16	0.000312862	0.00406721	13	0.00784472	Yes	Yes
Heart-AtrialAppendage	369	TMEM159	ENSG00000011638.10	16	9.77966e-10	1.17356e-08	12	7.71318e-08	Yes	Yes
Heart-AtrialAppendage	369	CRYM	ENSG00000103316.10	16	1.46553e-05	0.000161209	11	0.000524541	Yes	Yes
Heart-AtrialAppendage	369	CRYM-AS1	ENSG00000189149.11	16	0.00324762	0.0357239	11	0.0417241	Yes	No
Heart-AtrialAppendage	369	NPIPB3	ENSG00000169246.16	16	1.04471e-06	1.04471e-05	10	4.39877e-05	Yes	Yes
Heart-AtrialAppendage	369	METTL9	ENSG00000197006.13	16	0.00466263	0.0419636	9	0.0477147	Yes	No
Heart-AtrialAppendage	369	IGSF6	ENSG00000140749.8	16	5.99714e-05	0.000479771	8	0.00135728	Yes	Yes
Heart-AtrialAppendage	369	RP11-645C24.5	ENSG00000260306.1	16	3.9326e-25	3.14608e-24	8	7.98917e-23	Yes	Yes
Heart-AtrialAppendage	369	NPIPB4	ENSG00000185864.16	16	5.68349e-11	4.54679e-10	8	3.54257e-09	Yes	Yes
Heart-AtrialAppendage	369	UQCRC2	ENSG00000140740.10	16	3.71628e-05	0.000334465	9	0.000992567	Yes	Yes
Heart-AtrialAppendage	369	C16orf52	ENSG00000185716.11	16	0.00218749	0.0196874	9	0.0259886	Yes	No
Heart-AtrialAppendage	369	VWA3A	ENSG00000175267.14	16	0.00229638	0.0206674	9	0.0269691	Yes	No
Heart-AtrialAppendage	369	EEF2K	ENSG00000103319.11	16	0.00154176	0.0138758	9	0.0199371	Yes	No
Heart-AtrialAppendage	369	POLR3E	ENSG00000058600.15	16	0.00437214	0.0393492	9	0.0452219	Yes	No
Heart-AtrialAppendage	369	CDR2	ENSG00000140743.7	16	0.00454055	0.040865	9	0.0467089	Yes	No
Heart-AtrialAppendage	369	NPIPB5	ENSG00000243716.10	16	0.00014025	0.0014025	10	0.00335851	Yes	Yes
Heart-AtrialAppendage	369	CTC-591M7.1	ENSG00000283213.1	16	0.00268543	0.0295397	11	0.0357459	Yes	No
Heart-AtrialAppendage	369	HS3ST2	ENSG00000122254.6	16	0.00320465	0.0384558	12	0.0443558	Yes	No
Heart-AtrialAppendage	369	USP31	ENSG00000103404.14	16	0.000953976	0.0133557	14	0.0193762	Yes	No
Heart-AtrialAppendage	369	SCNN1B	ENSG00000168447.10	16	3.25451e-05	0.000488177	15	0.00137833	Yes	Yes
Heart-AtrialAppendage	369	COG7	ENSG00000168434.12	16	0.000265828	0.00425325	16	0.00811041	Yes	Yes
Heart-AtrialAppendage	369	CTD-2270L9.4	ENSG00000260136.5	16	0.00102985	0.0164776	16	0.0226807	Yes	No
Heart-AtrialAppendage	369	GGA2	ENSG00000103365.15	16	0.00336567	0.0572165	17	0.0621847	No	No
Heart-AtrialAppendage	369	EARS2	ENSG00000103356.15	16	4.62073e-11	7.85525e-10	17	5.96839e-09	Yes	Yes
Heart-AtrialAppendage	369	UBFD1	ENSG00000103353.15	16	1.09759e-08	1.8659e-07	17	1.0364e-06	Yes	Yes
Heart-AtrialAppendage	369	NDUFAB1	ENSG00000004779.9	16	2.6415e-08	4.49055e-07	17	2.34959e-06	Yes	Yes
Heart-AtrialAppendage	369	PALB2	ENSG00000083093.9	16	0.000856858	0.0154235	18	0.0215727	Yes	No
Heart-AtrialAppendage	369	DCTN5	ENSG00000166847.9	16	4.27683e-17	7.69829e-16	18	1.07021e-14	Yes	Yes
Heart-AtrialAppendage	369	PLK1	ENSG00000166851.14	16	0.000146758	0.00264164	18	0.0056047	Yes	Yes
Heart-AtrialAppendage	369	CHP2	ENSG00000166869.2	16	0.000937795	0.0168803	18	0.0231139	Yes	No
Heart-AtrialAppendage	369	PRKCB	ENSG00000166501.12	16	0.00124164	0.0260744	21	0.0323683	Yes	No
Heart-AtrialAppendage	369	RBBP6	ENSG00000122257.18	16	0.000740336	0.0148067	20	0.0209166	Yes	No
Heart-AtrialAppendage	369	TNRC6A	ENSG00000090905.18	16	0.000105389	0.00231856	22	0.00505738	Yes	Yes
Heart-AtrialAppendage	369	SLC5A11	ENSG00000158865.12	16	8.85888e-41	1.86037e-39	21	1.21712e-37	Yes	Yes
Heart-AtrialAppendage	369	ARHGAP17	ENSG00000140750.16	16	0.000408257	0.00898166	22	0.0143254	Yes	No
Heart-AtrialAppendage	369	LINC02175	ENSG00000262155.1	16	2.1294e-06	4.47174e-05	21	0.000166227	Yes	Yes
Heart-AtrialAppendage	369	LCMT1-AS1	ENSG00000260448.5	16	0.000265544	0.00584198	22	0.0103384	Yes	No
Heart-AtrialAppendage	369	LCMT1	ENSG00000205629.11	16	0.00298266	0.0656185	22	0.070197	No	No
Heart-AtrialAppendage	369	AQP8	ENSG00000103375.10	16	0.000581664	0.0122149	21	0.0180855	Yes	No
Heart-AtrialAppendage	369	ZKSCAN2	ENSG00000155592.15	16	1.27723e-08	2.68218e-07	21	1.45491e-06	Yes	Yes
Heart-AtrialAppendage	369	CTD-2547G23.4	ENSG00000274925.1	16	0.000143945	0.00302284	21	0.00622919	Yes	Yes
Heart-AtrialAppendage	369	KDM8	ENSG00000155666.11	16	4.57967e-06	9.15933e-05	20	0.000316596	Yes	Yes
Heart-AtrialAppendage	369	NSMCE1	ENSG00000169189.16	16	0.000192609	0.00385217	20	0.00750598	Yes	Yes
Heart-AtrialAppendage	369	IL4R	ENSG00000077238.13	16	0.00283872	0.0539357	19	0.0590968	No	No
Heart-AtrialAppendage	369	IL21R	ENSG00000103522.15	16	0.00199009	0.0358216	18	0.0418097	Yes	No
Heart-AtrialAppendage	369	GTF3C1	ENSG00000077235.17	16	0.00192412	0.0346341	18	0.0406732	Yes	No
Heart-AtrialAppendage	369	KIAA0556	ENSG00000047578.12	16	9.51073e-05	0.00171193	18	0.00395421	Yes	Yes
Heart-AtrialAppendage	369	GSG1L	ENSG00000169181.12	16	4.19212e-05	0.00067074	16	0.00180598	Yes	Yes
Heart-AtrialAppendage	369	XPO6	ENSG00000169180.11	16	1.36106e-06	1.90548e-05	14	7.62949e-05	Yes	Yes
Heart-AtrialAppendage	369	RP11-57A19.7	ENSG00000283662.1	16	0.00119916	0.0155891	13	0.0217671	Yes	No
Heart-AtrialAppendage	369	RP11-57A19.2	ENSG00000246465.1	16	0.00024797	0.00322361	13	0.00654302	Yes	Yes
Heart-AtrialAppendage	369	SBK1	ENSG00000188322.4	16	0.00022739	0.00295607	13	0.00611809	Yes	Yes
Heart-AtrialAppendage	369	NPIPB6	ENSG00000198156.10	16	0.00274206	0.0356468	13	0.041654	Yes	No
Heart-AtrialAppendage	369	EIF3CL	ENSG00000205609.12	16	0.00120492	0.014459	12	0.0205531	Yes	No
Heart-AtrialAppendage	369	NPIPB7	ENSG00000233232.6	16	0.000192001	0.00230401	12	0.00503225	Yes	Yes
Heart-AtrialAppendage	369	CLN3	ENSG00000188603.18	16	0.00666319	0.0799582	12	0.0838317	No	No
Heart-AtrialAppendage	369	APOBR	ENSG00000184730.10	16	0.000352714	0.00423257	12	0.00808457	Yes	Yes
Heart-AtrialAppendage	369	NUPR1	ENSG00000176046.8	16	0.0040293	0.0483516	12	0.0537868	No	No
Heart-AtrialAppendage	369	SGF29	ENSG00000176476.8	16	0.00923069	0.101538	11	0.104494	No	No
Heart-AtrialAppendage	369	SULT1A2	ENSG00000197165.10	16	1.0116e-29	1.11276e-28	11	3.79202e-27	Yes	Yes
Heart-AtrialAppendage	369	SULT1A1	ENSG00000196502.11	16	1.02965e-13	1.13261e-12	11	1.16882e-11	Yes	Yes
Heart-AtrialAppendage	369	EIF3C	ENSG00000184110.14	16	1.1778e-08	1.41336e-07	12	7.99816e-07	Yes	Yes
Heart-AtrialAppendage	369	RP11-1348G14.4	ENSG00000251417.2	16	1.97438e-19	2.17182e-18	11	3.66409e-17	Yes	Yes
Heart-AtrialAppendage	369	ATXN2L	ENSG00000168488.18	16	0.00318802	0.0350682	11	0.0410815	Yes	No
Heart-AtrialAppendage	369	TUFM	ENSG00000178952.10	16	0.00192304	0.0211534	11	0.0274565	Yes	No
Heart-AtrialAppendage	369	SH2B1	ENSG00000178188.14	16	0.000145597	0.00160157	11	0.00374573	Yes	Yes
Heart-AtrialAppendage	369	ATP2A1	ENSG00000196296.13	16	0.000231117	0.00254229	11	0.00543697	Yes	Yes
Heart-AtrialAppendage	369	RABEP2	ENSG00000177548.12	16	7.60726e-05	0.000836799	11	0.0021812	Yes	Yes
Heart-AtrialAppendage	369	CD19	ENSG00000177455.12	16	0.000987429	0.00987429	10	0.015384	Yes	No
Heart-AtrialAppendage	369	NFATC2IP	ENSG00000176953.12	16	8.26187e-06	8.26187e-05	10	0.000288955	Yes	Yes
Heart-AtrialAppendage	369	SPNS1	ENSG00000169682.17	16	0.0027618	0.027618	10	0.0338845	Yes	No
Heart-AtrialAppendage	369	LAT	ENSG00000213658.11	16	7.42145e-06	7.42145e-05	10	0.000262996	Yes	Yes
Heart-AtrialAppendage	369	RP11-426C22.5	ENSG00000260517.2	16	3.30357e-05	0.000330357	10	0.000981905	Yes	Yes
Heart-AtrialAppendage	369	RP11-426C22.4	ENSG00000259807.1	16	9.8839e-06	8.89551e-05	9	0.000308722	Yes	Yes
Heart-AtrialAppendage	369	RP11-426C22.6	ENSG00000260953.1	16	9.81008e-15	8.82907e-14	9	1.01706e-12	Yes	Yes
Heart-AtrialAppendage	369	RP11-426C22.8	ENSG00000277999.1	16	1.21578e-45	1.0942e-44	9	9.52069e-43	Yes	Yes
Heart-AtrialAppendage	369	NPIPB11	ENSG00000254206.5	16	0.00156708	0.0141037	9	0.0201779	Yes	No
Heart-AtrialAppendage	369	BOLA2	ENSG00000183336.8	16	3.58677e-16	3.22809e-15	9	4.2728e-14	Yes	Yes
Heart-AtrialAppendage	369	SULT1A4	ENSG00000213648.10	16	0.000125337	0.00112803	9	0.00279942	Yes	Yes
Heart-AtrialAppendage	369	NPIPB12	ENSG00000169203.16	16	2.26154e-10	2.03539e-09	9	1.4821e-08	Yes	Yes
Heart-AtrialAppendage	369	SPN	ENSG00000197471.11	16	0.000116661	0.00104995	9	0.00263928	Yes	Yes
Heart-AtrialAppendage	369	QPRT	ENSG00000103485.17	16	1.09175e-07	9.82576e-07	9	4.89034e-06	Yes	Yes
Heart-AtrialAppendage	369	C16orf54	ENSG00000185905.3	16	0.00108096	0.00972868	9	0.0152208	Yes	No
Heart-AtrialAppendage	369	KIF22	ENSG00000079616.12	16	0.0129173	0.116256	9	0.118813	No	No
Heart-AtrialAppendage	369	MAZ	ENSG00000103495.13	16	0.00150804	0.0135724	9	0.0196005	Yes	No
Heart-AtrialAppendage	369	PRRT2	ENSG00000167371.17	16	0.00179638	0.0161675	9	0.0223796	Yes	No
Heart-AtrialAppendage	369	PAGR1	ENSG00000280789.1	16	0.0020476	0.0184284	9	0.0246898	Yes	No
Heart-AtrialAppendage	369	MVP	ENSG00000013364.18	16	0.00151486	0.0136337	9	0.01966	Yes	No
Heart-AtrialAppendage	369	CDIPT	ENSG00000103502.13	16	0.00289101	0.0260191	9	0.0323244	Yes	No
Heart-AtrialAppendage	369	SEZ6L2	ENSG00000174938.14	16	5.1883e-08	4.66947e-07	9	2.43651e-06	Yes	Yes
Heart-AtrialAppendage	369	ASPHD1	ENSG00000174939.10	16	9.77947e-05	0.000880152	9	0.00227415	Yes	Yes
Heart-AtrialAppendage	369	KCTD13	ENSG00000174943.9	16	0.00100786	0.00907074	9	0.0144285	Yes	No
Heart-AtrialAppendage	369	TMEM219	ENSG00000149932.16	16	0.00498072	0.0448265	9	0.0504181	No	No
Heart-AtrialAppendage	369	TAOK2	ENSG00000149930.17	16	0.00241309	0.0217178	9	0.0280172	Yes	No
Heart-AtrialAppendage	369	HIRIP3	ENSG00000149929.15	16	0.00139987	0.0125988	9	0.0185355	Yes	No
Heart-AtrialAppendage	369	INO80E	ENSG00000169592.14	16	2.22853e-19	2.00568e-18	9	3.39381e-17	Yes	Yes
Heart-AtrialAppendage	369	DOC2A	ENSG00000149927.17	16	1.55502e-06	1.39952e-05	9	5.76247e-05	Yes	Yes
Heart-AtrialAppendage	369	ALDOA	ENSG00000149925.17	16	0.0029182	0.0262638	9	0.0325539	Yes	No
Heart-AtrialAppendage	369	PPP4C	ENSG00000149923.13	16	0.00856275	0.0770647	9	0.0810708	No	No
Heart-AtrialAppendage	369	TBX6	ENSG00000149922.10	16	3.0686e-21	2.76174e-20	9	5.25405e-19	Yes	Yes
Heart-AtrialAppendage	369	YPEL3	ENSG00000090238.11	16	1.86841e-15	1.68157e-14	9	2.08868e-13	Yes	Yes
Heart-AtrialAppendage	369	GDPD3	ENSG00000102886.14	16	0.00142475	0.0128227	9	0.0187826	Yes	No
Heart-AtrialAppendage	369	MAPK3	ENSG00000102882.11	16	0.000123286	0.00110957	9	0.0027612	Yes	Yes
Heart-AtrialAppendage	369	CORO1A	ENSG00000102879.15	16	0.00055277	0.00442216	8	0.00837109	Yes	Yes
Heart-AtrialAppendage	369	BOLA2B	ENSG00000169627.7	16	0.0101761	0.0814091	8	0.0851601	No	No
Heart-AtrialAppendage	369	SLX1A	ENSG00000132207.17	16	0.00188131	0.0150505	8	0.0211806	Yes	No
Heart-AtrialAppendage	369	SULT1A3	ENSG00000261052.5	16	0.00108727	0.00869818	8	0.0139887	Yes	No
Heart-AtrialAppendage	369	RP11-347C12.3	ENSG00000258130.7	16	0.00744531	0.0595625	8	0.0644546	No	No
Heart-AtrialAppendage	369	NPIPB13	ENSG00000198064.13	16	0.000627363	0.0050189	8	0.00922365	Yes	Yes
Heart-AtrialAppendage	369	CD2BP2	ENSG00000169217.8	16	1.18904e-05	8.32329e-05	7	0.000290806	Yes	Yes
Heart-AtrialAppendage	369	RP11-347C12.10	ENSG00000260219.2	16	0.0204747	0.143323	7	0.145264	No	No
Heart-AtrialAppendage	369	TBC1D10B	ENSG00000169221.13	16	0.0150293	0.105205	7	0.108087	No	No
Heart-AtrialAppendage	369	MYLPF	ENSG00000180209.11	16	0.000207891	0.00145524	7	0.00346208	Yes	Yes
Heart-AtrialAppendage	369	ZNF48	ENSG00000180035.12	16	0.0078095	0.0546665	7	0.0597983	No	No
Heart-AtrialAppendage	369	SEPT1	ENSG00000180096.11	16	3.22815e-11	2.2597e-10	7	1.82533e-09	Yes	Yes
Heart-AtrialAppendage	369	ZNF771	ENSG00000179965.11	16	0.0182004	0.127403	7	0.129649	No	No
Heart-AtrialAppendage	369	DCTPP1	ENSG00000179958.8	16	0.00138847	0.00971926	7	0.015213	Yes	No
Heart-AtrialAppendage	369	SEPHS2	ENSG00000179918.18	16	0.00156605	0.0109624	7	0.0166526	Yes	No
Heart-AtrialAppendage	369	ITGAL	ENSG00000005844.17	16	0.000498118	0.00398494	8	0.00770947	Yes	Yes
Heart-AtrialAppendage	369	ZNF768	ENSG00000169957.9	16	9.53342e-06	7.62674e-05	8	0.000269491	Yes	Yes
Heart-AtrialAppendage	369	ZNF747	ENSG00000169955.7	16	0.00381173	0.0304939	8	0.0367216	Yes	No
Heart-AtrialAppendage	369	ZNF764	ENSG00000169951.9	16	0.00272373	0.0217899	8	0.0280743	Yes	No
Heart-AtrialAppendage	369	ZNF688	ENSG00000229809.8	16	0.00715228	0.0572182	8	0.0621847	No	No
Heart-AtrialAppendage	369	ZNF785	ENSG00000197162.9	16	0.000721559	0.00649403	9	0.0112017	Yes	No
Heart-AtrialAppendage	369	ZNF689	ENSG00000156853.12	16	0.0134945	0.121451	9	0.123827	No	No
Heart-AtrialAppendage	369	PRR14	ENSG00000156858.11	16	2.03057e-05	0.000182751	9	0.000587608	Yes	Yes
Heart-AtrialAppendage	369	FBRS	ENSG00000156860.15	16	0.00110003	0.00990027	9	0.0154126	Yes	No
Heart-AtrialAppendage	369	SRCAP	ENSG00000080603.16	16	0.002718	0.024462	9	0.0307326	Yes	No
Heart-AtrialAppendage	369	TMEM265	ENSG00000281991.1	16	0.0041623	0.0374607	9	0.0433948	Yes	No
Heart-AtrialAppendage	369	PHKG2	ENSG00000156873.15	16	0.00165966	0.0149369	9	0.0210558	Yes	No
Heart-AtrialAppendage	369	CCDC189	ENSG00000196118.11	16	0.00266584	0.0239925	9	0.0302853	Yes	No
Heart-AtrialAppendage	369	RNF40	ENSG00000103549.21	16	7.57283e-05	0.000681555	9	0.00183083	Yes	Yes
Heart-AtrialAppendage	369	ZNF629	ENSG00000102870.5	16	0.00724335	0.0651901	9	0.0697823	No	No
Heart-AtrialAppendage	369	RP11-2C24.7	ENSG00000274678.1	16	0.000352777	0.00317499	9	0.00646963	Yes	Yes
Heart-AtrialAppendage	369	BCL7C	ENSG00000099385.11	16	0.00419256	0.0419256	10	0.0476809	Yes	No
Heart-AtrialAppendage	369	CTF1	ENSG00000150281.6	16	0.013209	0.118881	9	0.121359	No	No
Heart-AtrialAppendage	369	FBXL19	ENSG00000099364.16	16	0.00259371	0.0259371	10	0.0322492	Yes	No
Heart-AtrialAppendage	369	ORAI3	ENSG00000175938.6	16	0.00192957	0.0173662	9	0.0236064	Yes	No
Heart-AtrialAppendage	369	RP11-1072A3.4	ENSG00000275263.1	16	0.00420288	0.0378259	9	0.043744	Yes	No
Heart-AtrialAppendage	369	SETD1A	ENSG00000099381.17	16	0.000671561	0.00671561	10	0.0115009	Yes	No
Heart-AtrialAppendage	369	HSD3B7	ENSG00000099377.13	16	8.45996e-09	7.61397e-08	9	4.45653e-07	Yes	Yes
Heart-AtrialAppendage	369	STX1B	ENSG00000099365.10	16	4.26454e-06	4.26454e-05	10	0.000159187	Yes	Yes
Heart-AtrialAppendage	369	STX4	ENSG00000103496.14	16	0.0012456	0.0112104	9	0.0169481	Yes	No
Heart-AtrialAppendage	369	RP11-196G11.2	ENSG00000260911.2	16	8.9294e-10	8.03646e-09	9	5.41694e-08	Yes	Yes
Heart-AtrialAppendage	369	RP11-196G11.6	ENSG00000232748.3	16	4.0359e-05	0.000363231	9	0.00106484	Yes	Yes
Heart-AtrialAppendage	369	ZNF668	ENSG00000167394.12	16	0.000911227	0.00820104	9	0.013387	Yes	No
Heart-AtrialAppendage	369	ZNF646	ENSG00000167395.10	16	0.0103668	0.093301	9	0.0965453	No	No
Heart-AtrialAppendage	369	PRSS53	ENSG00000151006.7	16	0.000237863	0.00214076	9	0.00474858	Yes	Yes
Heart-AtrialAppendage	369	VKORC1	ENSG00000167397.14	16	2.23495e-12	2.01146e-11	9	1.82136e-10	Yes	Yes
Heart-AtrialAppendage	369	BCKDK	ENSG00000103507.13	16	0.00102265	0.00920387	9	0.0145942	Yes	No
Heart-AtrialAppendage	369	KAT8	ENSG00000103510.19	16	1.03479e-18	9.31315e-18	9	1.49894e-16	Yes	Yes
Heart-AtrialAppendage	369	PRSS8	ENSG00000052344.15	16	0.0072269	0.0650421	9	0.06965	No	No
Heart-AtrialAppendage	369	PRSS36	ENSG00000178226.10	16	9.47059e-06	8.52353e-05	9	0.000297499	Yes	Yes
Heart-AtrialAppendage	369	FUS	ENSG00000089280.18	16	0.00785066	0.0706559	9	0.0750333	No	No
Heart-AtrialAppendage	369	PYCARD	ENSG00000103490.13	16	0.00238241	0.0214417	9	0.0277341	Yes	No
Heart-AtrialAppendage	369	ITGAM	ENSG00000169896.16	16	0.00370234	0.0333211	9	0.0393983	Yes	No
Heart-AtrialAppendage	369	ITGAX	ENSG00000140678.16	16	0.00127838	0.0115054	9	0.0172723	Yes	No
Heart-AtrialAppendage	369	ITGAD	ENSG00000156886.11	16	0.000937126	0.00843413	9	0.0136768	Yes	No
Heart-AtrialAppendage	369	COX6A2	ENSG00000156885.5	16	0.000280166	0.00252149	9	0.00540396	Yes	Yes
Heart-AtrialAppendage	369	ZNF843	ENSG00000176723.9	16	9.81613e-05	0.000883452	9	0.00228061	Yes	Yes
Heart-AtrialAppendage	369	RP11-452L6.1	ENSG00000261474.1	16	0.000524742	0.00472267	9	0.00878855	Yes	Yes
Heart-AtrialAppendage	369	ARMC5	ENSG00000140691.16	16	0.00721035	0.0648931	9	0.0695165	No	No
Heart-AtrialAppendage	369	TGFB1I1	ENSG00000140682.18	16	4.1995e-05	0.000377955	9	0.0011031	Yes	Yes
Heart-AtrialAppendage	369	C16orf58	ENSG00000140688.16	16	0.00306555	0.0245244	8	0.0308011	Yes	No
Heart-AtrialAppendage	369	AHSP	ENSG00000169877.9	16	0.000214529	0.00171623	8	0.00396308	Yes	Yes
Heart-AtrialAppendage	369	CTD-2358C21.5	ENSG00000276867.1	16	0.00237262	0.018981	8	0.0252525	Yes	No
Heart-AtrialAppendage	369	ZNF720	ENSG00000197302.10	16	2.0453e-06	1.63624e-05	8	6.64773e-05	Yes	Yes
Heart-AtrialAppendage	369	ZNF267	ENSG00000185947.14	16	0.00359894	0.0287915	8	0.0350257	Yes	No
Heart-AtrialAppendage	369	TP53TG3D	ENSG00000205456.11	16	5.13387e-06	3.08032e-05	6	0.000118279	Yes	Yes
Heart-AtrialAppendage	369	SHCBP1	ENSG00000171241.8	16	0.00247848	0.00743544	3	0.0124149	Yes	No
Heart-AtrialAppendage	369	RP11-46D6.1	ENSG00000261512.2	16	0.000347219	0.00104166	3	0.00262112	Yes	Yes
Heart-AtrialAppendage	369	VPS35	ENSG00000069329.16	16	0.00324424	0.00973272	3	0.0152212	Yes	No
Heart-AtrialAppendage	369	ORC6	ENSG00000091651.8	16	0.0485991	0.145797	3	0.147658	No	No
Heart-AtrialAppendage	369	MYLK3	ENSG00000140795.12	16	0.0449562	0.134869	3	0.136978	No	No
Heart-AtrialAppendage	369	C16orf87	ENSG00000155330.9	16	2.69241e-05	0.000107696	4	0.000366492	Yes	Yes
Heart-AtrialAppendage	369	GPT2	ENSG00000166123.13	16	0.00873469	0.0436734	5	0.0493413	Yes	No
Heart-AtrialAppendage	369	DNAJA2	ENSG00000069345.11	16	0.00158583	0.00792914	5	0.0130448	Yes	No
Heart-AtrialAppendage	369	NETO2	ENSG00000171208.9	16	0.00453024	0.0226512	5	0.0289447	Yes	No
Heart-AtrialAppendage	369	ITFG1	ENSG00000129636.12	16	0.000294383	0.00206068	7	0.00460824	Yes	Yes
Heart-AtrialAppendage	369	PHKB	ENSG00000102893.15	16	0.00108292	0.00866335	8	0.013954	Yes	No
Heart-AtrialAppendage	369	LONP2	ENSG00000102910.13	16	1.58545e-12	1.90254e-11	12	1.73373e-10	Yes	Yes
Heart-AtrialAppendage	369	SIAH1	ENSG00000196470.11	16	0.0116227	0.151095	13	0.152825	No	No
Heart-AtrialAppendage	369	N4BP1	ENSG00000102921.7	16	0.00238264	0.033357	14	0.039438	Yes	No
Heart-AtrialAppendage	369	RP11-42I10.1	ENSG00000260086.2	16	0.000678083	0.0101712	15	0.0157351	Yes	No
Heart-AtrialAppendage	369	CBLN1	ENSG00000102924.11	16	0.000334213	0.00534741	16	0.00967387	Yes	Yes
Heart-AtrialAppendage	369	RP11-491F9.5	ENSG00000260769.1	16	1.10428e-05	0.000176684	16	0.000570026	Yes	Yes
Heart-AtrialAppendage	369	ZNF423	ENSG00000102935.11	16	3.16567e-05	0.000601478	19	0.0016488	Yes	Yes
Heart-AtrialAppendage	369	CNEP1R1	ENSG00000205423.11	16	0.00057615	0.00921841	16	0.0146119	Yes	No
Heart-AtrialAppendage	369	HEATR3	ENSG00000155393.12	16	3.35573e-45	5.36916e-44	16	4.62476e-42	Yes	Yes
Heart-AtrialAppendage	369	PAPD5	ENSG00000121274.12	16	0.000719405	0.0115105	16	0.0172783	Yes	No
Heart-AtrialAppendage	369	ADCY7	ENSG00000121281.12	16	0.000436092	0.00697747	16	0.0118511	Yes	No
Heart-AtrialAppendage	369	BRD7	ENSG00000166164.15	16	2.59493e-05	0.000415188	16	0.00119768	Yes	Yes
Heart-AtrialAppendage	369	NKD1	ENSG00000140807.6	16	0.000510006	0.0086701	17	0.0139622	Yes	No
Heart-AtrialAppendage	369	SNX20	ENSG00000167208.14	16	0.000107363	0.00171781	16	0.00396565	Yes	Yes
Heart-AtrialAppendage	369	NOD2	ENSG00000167207.11	16	0.00120208	0.0192333	16	0.0255287	Yes	No
Heart-AtrialAppendage	369	CYLD	ENSG00000083799.17	16	0.00114653	0.0183444	16	0.0245965	Yes	No
Heart-AtrialAppendage	369	SALL1	ENSG00000103449.11	16	0.00230682	0.0346022	15	0.0406523	Yes	No
Heart-AtrialAppendage	369	RP11-467J12.4	ENSG00000277639.2	16	0.000469682	0.00798459	17	0.013107	Yes	No
Heart-AtrialAppendage	369	CHD9	ENSG00000177200.16	16	0.000477172	0.00954344	20	0.0150091	Yes	No
Heart-AtrialAppendage	369	RBL2	ENSG00000103479.15	16	2.38152e-35	4.28674e-34	18	1.96468e-32	Yes	Yes
Heart-AtrialAppendage	369	AKTIP	ENSG00000166971.16	16	3.15329e-08	5.67593e-07	18	2.92078e-06	Yes	Yes
Heart-AtrialAppendage	369	RPGRIP1L	ENSG00000103494.12	16	0.000691419	0.0138284	20	0.0198886	Yes	No
Heart-AtrialAppendage	369	FTO	ENSG00000140718.20	16	4.89853e-05	0.00112666	23	0.00279752	Yes	Yes
Heart-AtrialAppendage	369	IRX3	ENSG00000177508.11	16	0.0020744	0.0414879	20	0.0472584	Yes	No
Heart-AtrialAppendage	369	RP11-434E6.4	ENSG00000277559.1	16	0.000261695	0.00523389	20	0.00952219	Yes	Yes
Heart-AtrialAppendage	369	CRNDE	ENSG00000245694.9	16	0.000814129	0.0179108	22	0.024136	Yes	No
Heart-AtrialAppendage	369	IRX5	ENSG00000176842.14	16	0.00056108	0.0117827	21	0.0175761	Yes	No
Heart-AtrialAppendage	369	IRX6	ENSG00000159387.7	16	0.000450974	0.00901948	20	0.0143696	Yes	No
Heart-AtrialAppendage	369	MMP2	ENSG00000087245.12	16	0.000749759	0.0157449	21	0.0219311	Yes	No
Heart-AtrialAppendage	369	RP11-212I21.2	ENSG00000260135.6	16	9.70951e-31	1.9419e-29	20	6.8773e-28	Yes	Yes
Heart-AtrialAppendage	369	LPCAT2	ENSG00000087253.12	16	2.13233e-05	0.00044779	21	0.0012786	Yes	Yes
Heart-AtrialAppendage	369	RP11-212I21.4	ENSG00000261997.1	16	0.000407571	0.00815142	20	0.0133198	Yes	No
Heart-AtrialAppendage	369	CAPNS2	ENSG00000256812.1	16	6.42961e-06	0.000128592	20	0.000429333	Yes	Yes
Heart-AtrialAppendage	369	CES1	ENSG00000198848.12	16	2.83284e-10	5.66568e-09	20	3.89709e-08	Yes	Yes
Heart-AtrialAppendage	369	CES5A	ENSG00000159398.15	16	6.96439e-05	0.00146252	21	0.00347506	Yes	Yes
Heart-AtrialAppendage	369	RP11-461O7.1	ENSG00000246379.6	16	0.000663599	0.0139356	21	0.0199908	Yes	No
Heart-AtrialAppendage	369	GNAO1	ENSG00000087258.14	16	0.00144426	0.0303295	21	0.0365519	Yes	No
Heart-AtrialAppendage	369	AMFR	ENSG00000159461.14	16	3.51988e-05	0.000668777	19	0.00180141	Yes	Yes
Heart-AtrialAppendage	369	NUDT21	ENSG00000167005.13	16	0.000365323	0.00694113	19	0.0117963	Yes	No
Heart-AtrialAppendage	369	OGFOD1	ENSG00000087263.16	16	0.000592324	0.0106618	18	0.0162999	Yes	No
Heart-AtrialAppendage	369	BBS2	ENSG00000125124.11	16	9.12623e-26	1.64272e-24	18	4.21525e-23	Yes	Yes
Heart-AtrialAppendage	369	MT3	ENSG00000087250.8	16	3.27218e-05	0.000588993	18	0.00162001	Yes	Yes
Heart-AtrialAppendage	369	MT2A	ENSG00000125148.6	16	0.00367575	0.0661635	18	0.0707226	No	No
Heart-AtrialAppendage	369	MT1E	ENSG00000169715.14	16	3.7062e-09	6.67116e-08	18	3.93362e-07	Yes	Yes
Heart-AtrialAppendage	369	MT1M	ENSG00000205364.3	16	2.17145e-05	0.000390861	18	0.00113651	Yes	Yes
Heart-AtrialAppendage	369	MT1A	ENSG00000205362.11	16	1.09846e-11	1.97724e-10	18	1.6093e-09	Yes	Yes
Heart-AtrialAppendage	369	MT1F	ENSG00000198417.6	16	0.000538465	0.00969237	18	0.0151779	Yes	No
Heart-AtrialAppendage	369	MT1G	ENSG00000125144.13	16	0.00377945	0.06803	18	0.0725008	No	No
Heart-AtrialAppendage	369	MT1H	ENSG00000205358.3	16	0.000868853	0.0156394	18	0.0218083	Yes	No
Heart-AtrialAppendage	369	MT1X	ENSG00000187193.8	16	1.62289e-08	2.9212e-07	18	1.57213e-06	Yes	Yes
Heart-AtrialAppendage	369	NUP93	ENSG00000102900.12	16	0.000398494	0.00757139	19	0.0125684	Yes	No
Heart-AtrialAppendage	369	HERPUD1	ENSG00000051108.14	16	7.93037e-05	0.00150677	19	0.00356734	Yes	Yes
Heart-AtrialAppendage	369	CETP	ENSG00000087237.10	16	3.48979e-08	6.6306e-07	19	3.37456e-06	Yes	Yes
Heart-AtrialAppendage	369	NLRC5	ENSG00000140853.15	16	0.00170635	0.0324207	19	0.0385785	Yes	No
Heart-AtrialAppendage	369	CPNE2	ENSG00000140848.16	16	0.000916466	0.0174129	19	0.0236517	Yes	No
Heart-AtrialAppendage	369	FAM192A	ENSG00000172775.16	16	0.000588781	0.0111868	19	0.0169214	Yes	No
Heart-AtrialAppendage	369	RSPRY1	ENSG00000159579.13	16	6.2895e-05	0.00119501	19	0.00294009	Yes	Yes
Heart-AtrialAppendage	369	ARL2BP	ENSG00000102931.7	16	0.00190606	0.0362152	19	0.0422031	Yes	No
Heart-AtrialAppendage	369	PLLP	ENSG00000102934.9	16	1.8352e-05	0.000348688	19	0.00102819	Yes	Yes
Heart-AtrialAppendage	369	CX3CL1	ENSG00000006210.6	16	0.000312041	0.00592879	19	0.0104542	Yes	No
Heart-AtrialAppendage	369	CIAPIN1	ENSG00000005194.14	16	0.000615297	0.0116906	19	0.0174782	Yes	No
Heart-AtrialAppendage	369	COQ9	ENSG00000088682.13	16	6.32873e-06	0.000120246	19	0.000403986	Yes	Yes
Heart-AtrialAppendage	369	POLR2C	ENSG00000102978.12	16	3.25477e-05	0.000618406	19	0.00168764	Yes	Yes
Heart-AtrialAppendage	369	DOK4	ENSG00000125170.10	16	5.28529e-08	1.00421e-06	19	4.99075e-06	Yes	Yes
Heart-AtrialAppendage	369	CCDC102A	ENSG00000135736.5	16	4.64686e-07	9.29373e-06	20	3.94316e-05	Yes	Yes
Heart-AtrialAppendage	369	ADGRG5	ENSG00000159618.15	16	0.000763263	0.0152653	20	0.0214108	Yes	No
Heart-AtrialAppendage	369	ADGRG1	ENSG00000205336.11	16	0.00137617	0.0261473	19	0.0324447	Yes	No
Heart-AtrialAppendage	369	ADGRG3	ENSG00000182885.16	16	0.000102617	0.00194972	19	0.00440964	Yes	Yes
Heart-AtrialAppendage	369	KATNB1	ENSG00000140854.12	16	0.00320088	0.0608167	19	0.0656377	No	No
Heart-AtrialAppendage	369	KIFC3	ENSG00000140859.15	16	1.68613e-05	0.000337226	20	0.000999896	Yes	Yes
Heart-AtrialAppendage	369	TEPP	ENSG00000159648.11	16	4.67266e-06	9.34532e-05	20	0.00032231	Yes	Yes
Heart-AtrialAppendage	369	ZNF319	ENSG00000166188.2	16	0.00147796	0.0295592	20	0.0357644	Yes	No
Heart-AtrialAppendage	369	USB1	ENSG00000103005.11	16	0.0023483	0.0469659	20	0.0524492	No	No
Heart-AtrialAppendage	369	MMP15	ENSG00000102996.4	16	0.00011365	0.00227301	20	0.00497849	Yes	Yes
Heart-AtrialAppendage	369	CFAP20	ENSG00000070761.7	16	0.000589103	0.0117821	20	0.0175761	Yes	No
Heart-AtrialAppendage	369	CSNK2A2	ENSG00000070770.8	16	0.0013978	0.027956	20	0.034211	Yes	No
Heart-AtrialAppendage	369	CCDC113	ENSG00000103021.9	16	5.8306e-05	0.00116612	20	0.0028806	Yes	Yes
Heart-AtrialAppendage	369	GINS3	ENSG00000181938.13	16	0.00200467	0.0420981	21	0.0478264	Yes	No
Heart-AtrialAppendage	369	LINC02137	ENSG00000260186.5	16	1.35059e-06	2.70117e-05	20	0.000105038	Yes	Yes
Heart-AtrialAppendage	369	NDRG4	ENSG00000103034.14	16	1.17252e-14	2.34505e-13	20	2.58998e-12	Yes	Yes
Heart-AtrialAppendage	369	SETD6	ENSG00000103037.11	16	8.11567e-10	1.62313e-08	20	1.04242e-07	Yes	Yes
Heart-AtrialAppendage	369	CNOT1	ENSG00000125107.17	16	0.000477324	0.0100238	21	0.0155576	Yes	No
Heart-AtrialAppendage	369	SLC38A7	ENSG00000103042.8	16	0.00176828	0.0353655	20	0.0413676	Yes	No
Heart-AtrialAppendage	369	GOT2	ENSG00000125166.12	16	3.08422e-09	6.47687e-08	21	3.82828e-07	Yes	Yes
Heart-AtrialAppendage	369	RP11-368L12.1	ENSG00000260658.5	16	8.87064e-06	0.000168542	19	0.000546018	Yes	Yes
Heart-AtrialAppendage	369	CDH11	ENSG00000140937.13	16	3.66347e-08	7.69328e-07	21	3.87855e-06	Yes	Yes
Heart-AtrialAppendage	369	CDH5	ENSG00000179776.17	16	0.000721454	0.00937891	13	0.0148169	Yes	No
Heart-AtrialAppendage	369	LINC00920	ENSG00000246898.1	16	0.00467969	0.060836	13	0.0656545	No	No
Heart-AtrialAppendage	369	BEAN1	ENSG00000166546.13	16	1.1301e-05	0.000146913	13	0.000483625	Yes	Yes
Heart-AtrialAppendage	369	TK2	ENSG00000166548.15	16	0.000241255	0.00289506	12	0.00601502	Yes	Yes
Heart-AtrialAppendage	369	CKLF	ENSG00000217555.12	16	0.00446842	0.053621	12	0.0587859	No	No
Heart-AtrialAppendage	369	CMTM1	ENSG00000089505.17	16	0.000883258	0.0105991	12	0.0162286	Yes	No
Heart-AtrialAppendage	369	CMTM2	ENSG00000140932.9	16	0.00666182	0.0799419	12	0.0838197	No	No
Heart-AtrialAppendage	369	CMTM3	ENSG00000140931.19	16	1.27673e-06	1.53208e-05	12	6.26315e-05	Yes	Yes
Heart-AtrialAppendage	369	CMTM4	ENSG00000183723.12	16	0.0001476	0.00177121	12	0.00407083	Yes	Yes
Heart-AtrialAppendage	369	DYNC1LI2	ENSG00000135720.12	16	0.000202618	0.00222879	11	0.00490043	Yes	Yes
Heart-AtrialAppendage	369	RP11-63M22.1	ENSG00000260558.1	16	0.000890998	0.00980098	11	0.0152976	Yes	No
Heart-AtrialAppendage	369	NAE1	ENSG00000159593.14	16	0.013084	0.143924	11	0.145838	No	No
Heart-AtrialAppendage	369	PDP2	ENSG00000172840.6	16	0.00111509	0.0111509	10	0.016879	Yes	No
Heart-AtrialAppendage	369	CDH16	ENSG00000166589.12	16	0.0043008	0.0387072	9	0.0445977	Yes	No
Heart-AtrialAppendage	369	RRAD	ENSG00000166592.11	16	0.0142345	0.12811	9	0.130338	No	No
Heart-AtrialAppendage	369	FAM96B	ENSG00000166595.11	16	0.0015988	0.0143892	9	0.0204889	Yes	No
Heart-AtrialAppendage	369	CES2	ENSG00000172831.11	16	6.59108e-06	5.93198e-05	9	0.00021515	Yes	Yes
Heart-AtrialAppendage	369	CES3	ENSG00000172828.12	16	0.000647268	0.00582541	9	0.0103172	Yes	No
Heart-AtrialAppendage	369	CES4A	ENSG00000172824.14	16	0.00361881	0.0325692	9	0.0387149	Yes	No
Heart-AtrialAppendage	369	CBFB	ENSG00000067955.13	16	0.0107561	0.0860488	8	0.0896361	No	No
Heart-AtrialAppendage	369	C16orf70	ENSG00000125149.11	16	0.00367426	0.0293941	8	0.0356149	Yes	No
Heart-AtrialAppendage	369	B3GNT9	ENSG00000237172.3	16	1.31192e-06	9.18342e-06	7	3.90119e-05	Yes	Yes
Heart-AtrialAppendage	369	TRADD	ENSG00000102871.15	16	0.00307283	0.0215098	7	0.0278117	Yes	No
Heart-AtrialAppendage	369	FBXL8	ENSG00000135722.8	16	0.0139952	0.0979666	7	0.10105	No	No
Heart-AtrialAppendage	369	HSF4	ENSG00000102878.16	16	0.00781246	0.0546872	7	0.0598132	No	No
Heart-AtrialAppendage	369	NOL3	ENSG00000140939.14	16	0.00131531	0.00920716	7	0.0145967	Yes	No
Heart-AtrialAppendage	369	KIAA0895L	ENSG00000196123.12	16	0.00368833	0.0258183	7	0.0321155	Yes	No
Heart-AtrialAppendage	369	EXOC3L1	ENSG00000179044.15	16	0.000551195	0.00385836	7	0.00751426	Yes	Yes
Heart-AtrialAppendage	369	E2F4	ENSG00000205250.8	16	0.000328076	0.00229654	7	0.0050172	Yes	Yes
Heart-AtrialAppendage	369	ELMO3	ENSG00000102890.14	16	1.2784e-06	8.94882e-06	7	3.81003e-05	Yes	Yes
Heart-AtrialAppendage	369	LRRC29	ENSG00000125122.15	16	7.34339e-05	0.000514037	7	0.00143996	Yes	Yes
Heart-AtrialAppendage	369	TMEM208	ENSG00000168701.18	16	0.00261117	0.0182782	7	0.0245365	Yes	No
Heart-AtrialAppendage	369	FHOD1	ENSG00000135723.13	16	0.00134847	0.00943931	7	0.0148849	Yes	No
Heart-AtrialAppendage	369	SLC9A5	ENSG00000135740.16	16	0.000470574	0.00329402	7	0.00664972	Yes	Yes
Heart-AtrialAppendage	369	PLEKHG4	ENSG00000196155.12	16	0.0485948	0.340164	7	0.340482	No	No
Heart-AtrialAppendage	369	LRRC36	ENSG00000159708.17	16	3.25145e-05	0.000227601	7	0.00071322	Yes	Yes
Heart-AtrialAppendage	369	TPPP3	ENSG00000159713.10	16	0.0014	0.00979999	7	0.0152975	Yes	No
Heart-AtrialAppendage	369	ZDHHC1	ENSG00000159714.10	16	0.0257368	0.180157	7	0.18147	No	No
Heart-AtrialAppendage	369	HSD11B2	ENSG00000176387.6	16	3.83403e-05	0.000230042	6	0.000720201	Yes	Yes
Heart-AtrialAppendage	369	ATP6V0D1	ENSG00000159720.11	16	4.10192e-07	2.87135e-06	7	1.32806e-05	Yes	Yes
Heart-AtrialAppendage	369	FAM65A	ENSG00000039523.19	16	0.00949077	0.0664354	7	0.0709778	No	No
Heart-AtrialAppendage	369	CTD-2012K14.6	ENSG00000261386.2	16	0.00402676	0.0281873	7	0.0344302	Yes	No
Heart-AtrialAppendage	369	CTCF	ENSG00000102974.14	16	0.00250644	0.0175451	7	0.0237833	Yes	No
Heart-AtrialAppendage	369	CARMIL2	ENSG00000159753.13	16	0.0024987	0.0174909	7	0.0237305	Yes	No
Heart-AtrialAppendage	369	ACD	ENSG00000102977.13	16	0.00751184	0.0525829	7	0.057803	No	No
Heart-AtrialAppendage	369	PARD6A	ENSG00000102981.9	16	0.00145289	0.0101702	7	0.015735	Yes	No
Heart-AtrialAppendage	369	ENKD1	ENSG00000124074.11	16	0.000117564	0.000822949	7	0.00215132	Yes	Yes
Heart-AtrialAppendage	369	C16orf86	ENSG00000159761.14	16	5.83843e-05	0.00040869	7	0.00118194	Yes	Yes
Heart-AtrialAppendage	369	GFOD2	ENSG00000141098.12	16	8.91732e-05	0.000713385	8	0.00190232	Yes	Yes
Heart-AtrialAppendage	369	RANBP10	ENSG00000141084.10	16	7.51316e-05	0.000601053	8	0.0016479	Yes	Yes
Heart-AtrialAppendage	369	TSNAXIP1	ENSG00000102904.14	16	9.98354e-06	7.98683e-05	8	0.000280483	Yes	Yes
Heart-AtrialAppendage	369	CENPT	ENSG00000102901.12	16	0.0112267	0.0898137	8	0.0932181	No	No
Heart-AtrialAppendage	369	THAP11	ENSG00000168286.2	16	0.000658451	0.00526761	8	0.00956585	Yes	Yes
Heart-AtrialAppendage	369	NUTF2	ENSG00000102898.11	16	0.0110511	0.0884091	8	0.0918882	No	No
Heart-AtrialAppendage	369	EDC4	ENSG00000038358.14	16	0.0023958	0.0191664	8	0.0254537	Yes	No
Heart-AtrialAppendage	369	NRN1L	ENSG00000188038.7	16	0.0177284	0.141827	8	0.143816	No	No
Heart-AtrialAppendage	369	PSKH1	ENSG00000159792.9	16	0.00149648	0.0134683	9	0.0194885	Yes	No
Heart-AtrialAppendage	369	CTRL	ENSG00000141086.17	16	0.000894505	0.00805055	9	0.0131875	Yes	No
Heart-AtrialAppendage	369	PSMB10	ENSG00000205220.11	16	0.00063055	0.00567495	9	0.0101075	Yes	No
Heart-AtrialAppendage	369	LCAT	ENSG00000213398.7	16	7.37395e-08	6.63655e-07	9	3.37659e-06	Yes	Yes
Heart-AtrialAppendage	369	SLC12A4	ENSG00000124067.16	16	1.94135e-06	1.74722e-05	9	7.06012e-05	Yes	Yes
Heart-AtrialAppendage	369	DPEP3	ENSG00000141096.4	16	0.000586027	0.00527425	9	0.00957428	Yes	Yes
Heart-AtrialAppendage	369	DPEP2	ENSG00000167261.13	16	0.00242718	0.0218446	9	0.0281279	Yes	No
Heart-AtrialAppendage	369	DUS2	ENSG00000167264.17	16	0.00034051	0.00306459	9	0.00629028	Yes	Yes
Heart-AtrialAppendage	369	DDX28	ENSG00000182810.6	16	0.00149985	0.0134986	9	0.0195224	Yes	No
Heart-AtrialAppendage	369	NFATC3	ENSG00000072736.18	16	6.28849e-07	6.28849e-06	10	2.74837e-05	Yes	Yes
Heart-AtrialAppendage	369	ESRP2	ENSG00000103067.13	16	0.00121765	0.0121765	10	0.0180426	Yes	No
Heart-AtrialAppendage	369	PLA2G15	ENSG00000103066.12	16	0.000681744	0.00681744	10	0.0116317	Yes	No
Heart-AtrialAppendage	369	SLC7A6	ENSG00000103064.13	16	0.00108122	0.0108122	10	0.016474	Yes	No
Heart-AtrialAppendage	369	SLC7A6OS	ENSG00000103061.12	16	0.00173196	0.0173196	10	0.0235621	Yes	No
Heart-AtrialAppendage	369	PRMT7	ENSG00000132600.16	16	3.73759e-20	3.73759e-19	10	6.62524e-18	Yes	Yes
Heart-AtrialAppendage	369	SMPD3	ENSG00000103056.11	16	0.000260733	0.00286806	11	0.00597054	Yes	Yes
Heart-AtrialAppendage	369	ZFP90	ENSG00000184939.15	16	0.000279799	0.00335759	12	0.0067534	Yes	Yes
Heart-AtrialAppendage	369	RP11-615I2.6	ENSG00000275383.1	16	0.00571219	0.0685463	12	0.0729694	No	No
Heart-AtrialAppendage	369	CDH3	ENSG00000062038.13	16	0.000227885	0.0029625	13	0.00612917	Yes	Yes
Heart-AtrialAppendage	369	CDH1	ENSG00000039068.18	16	0.00167809	0.0218152	13	0.0280982	Yes	No
Heart-AtrialAppendage	369	TANGO6	ENSG00000103047.7	16	0.000309921	0.00464881	15	0.00868454	Yes	Yes
Heart-AtrialAppendage	369	HAS3	ENSG00000103044.10	16	1.89435e-05	0.000265209	14	0.000812647	Yes	Yes
Heart-AtrialAppendage	369	CHTF8	ENSG00000168802.12	16	0.00346111	0.0484555	14	0.053874	No	No
Heart-AtrialAppendage	369	UTP4	ENSG00000141076.17	16	1.08667e-12	1.63001e-11	15	1.49732e-10	Yes	Yes
Heart-AtrialAppendage	369	SNTB2	ENSG00000168807.16	16	8.03551e-10	1.12497e-08	14	7.42801e-08	Yes	Yes
Heart-AtrialAppendage	369	VPS4A	ENSG00000132612.15	16	0.00106564	0.014919	14	0.0210388	Yes	No
Heart-AtrialAppendage	369	COG8	ENSG00000213380.14	16	0.00398064	0.055729	14	0.0607975	No	No
Heart-AtrialAppendage	369	PDF	ENSG00000258429.1	16	1.85557e-06	2.5978e-05	14	0.000101456	Yes	Yes
Heart-AtrialAppendage	369	NIP7	ENSG00000132603.13	16	0.000341063	0.00477488	14	0.00886261	Yes	Yes
Heart-AtrialAppendage	369	TMED6	ENSG00000157315.4	16	0.000333167	0.00466433	14	0.0087055	Yes	Yes
Heart-AtrialAppendage	369	TERF2	ENSG00000132604.10	16	0.00166951	0.0233732	14	0.0296836	Yes	No
Heart-AtrialAppendage	369	CYB5B	ENSG00000103018.16	16	0.00103573	0.0134645	13	0.0194847	Yes	No
Heart-AtrialAppendage	369	NFAT5	ENSG00000102908.20	16	0.000622487	0.00871482	14	0.0140093	Yes	No
Heart-AtrialAppendage	369	NQO1	ENSG00000181019.12	16	0.00514595	0.0668974	13	0.0714314	No	No
Heart-AtrialAppendage	369	NOB1	ENSG00000141101.12	16	7.54805e-08	9.05766e-07	12	4.5225e-06	Yes	Yes
Heart-AtrialAppendage	369	WWP2	ENSG00000198373.12	16	0.000217843	0.00283196	13	0.00590902	Yes	Yes
Heart-AtrialAppendage	369	PDPR	ENSG00000090857.13	16	1.89456e-06	2.08402e-05	11	8.27668e-05	Yes	Yes
Heart-AtrialAppendage	369	EXOSC6	ENSG00000223496.2	16	3.45928e-89	3.8052e-88	11	4.07656e-85	Yes	Yes
Heart-AtrialAppendage	369	AARS	ENSG00000090861.15	16	0.0014725	0.0161975	11	0.0224066	Yes	No
Heart-AtrialAppendage	369	DDX19B	ENSG00000157349.16	16	0.000234699	0.00281639	12	0.0058837	Yes	Yes
Heart-AtrialAppendage	369	DDX19A	ENSG00000168872.16	16	0.000448186	0.00537823	12	0.00972246	Yes	Yes
Heart-AtrialAppendage	369	ST3GAL2	ENSG00000157350.12	16	0.00100441	0.0120529	12	0.017895	Yes	No
Heart-AtrialAppendage	369	FUK	ENSG00000157353.16	16	0.00990296	0.118836	12	0.12132	No	No
Heart-AtrialAppendage	369	COG4	ENSG00000103051.18	16	2.73587e-06	3.28304e-05	12	0.000125473	Yes	Yes
Heart-AtrialAppendage	369	SF3B3	ENSG00000189091.12	16	1.43048e-05	0.000171658	12	0.000555168	Yes	Yes
Heart-AtrialAppendage	369	IL34	ENSG00000157368.10	16	0.000489081	0.00586898	12	0.0103754	Yes	No
Heart-AtrialAppendage	369	MTSS1L	ENSG00000132613.14	16	0.00144039	0.0172847	12	0.0235253	Yes	No
Heart-AtrialAppendage	369	VAC14	ENSG00000103043.14	16	0.00241042	0.0289251	12	0.0351535	Yes	No
Heart-AtrialAppendage	369	CMTR2	ENSG00000180917.17	16	0.0011178	0.0145314	13	0.0206263	Yes	No
Heart-AtrialAppendage	369	CALB2	ENSG00000172137.18	16	4.83763e-18	6.28892e-17	13	9.5906e-16	Yes	Yes
Heart-AtrialAppendage	369	ZNF23	ENSG00000167377.17	16	5.33246e-06	6.9322e-05	13	0.000247552	Yes	Yes
Heart-AtrialAppendage	369	ZNF19	ENSG00000157429.15	16	0.000230439	0.00322614	14	0.00654662	Yes	Yes
Heart-AtrialAppendage	369	PHLPP2	ENSG00000040199.18	16	1.97296e-17	2.56485e-16	13	3.69757e-15	Yes	Yes
Heart-AtrialAppendage	369	AP1G1	ENSG00000166747.12	16	0.000294177	0.0038243	13	0.00746104	Yes	Yes
Heart-AtrialAppendage	369	ATXN1L	ENSG00000224470.7	16	0.00361705	0.0434046	12	0.0490829	Yes	No
Heart-AtrialAppendage	369	ZNF821	ENSG00000102984.14	16	0.000789296	0.00947155	12	0.0149255	Yes	No
Heart-AtrialAppendage	369	IST1	ENSG00000182149.20	16	0.000715354	0.0092996	13	0.0147111	Yes	No
Heart-AtrialAppendage	369	PKD1L3	ENSG00000277481.1	16	4.14994e-06	5.39492e-05	13	0.000197426	Yes	Yes
Heart-AtrialAppendage	369	DHODH	ENSG00000102967.11	16	9.61819e-11	1.25037e-09	13	9.28216e-09	Yes	Yes
Heart-AtrialAppendage	369	TXNL4B	ENSG00000140830.8	16	0.00173961	0.0243546	14	0.0306371	Yes	No
Heart-AtrialAppendage	369	HP	ENSG00000257017.8	16	3.6104e-09	4.69352e-08	13	2.82089e-07	Yes	Yes
Heart-AtrialAppendage	369	HPR	ENSG00000261701.6	16	2.19504e-13	2.85356e-12	13	2.83553e-11	Yes	Yes
Heart-AtrialAppendage	369	DHX38	ENSG00000140829.11	16	0.000642514	0.0089952	14	0.0143376	Yes	No
Heart-AtrialAppendage	369	PMFBP1	ENSG00000118557.15	16	0.00105918	0.0148285	14	0.0209382	Yes	No
Heart-AtrialAppendage	369	LINC01572	ENSG00000261008.6	16	0.000721239	0.0129823	18	0.0189645	Yes	No
Heart-AtrialAppendage	369	ZFHX3	ENSG00000140836.14	16	0.00178929	0.0304179	17	0.0366416	Yes	No
Heart-AtrialAppendage	369	RP11-346C20.4	ENSG00000272250.1	16	0.0012888	0.0180432	14	0.02428	Yes	No
Heart-AtrialAppendage	369	RP11-346C20.3	ENSG00000271009.2	16	0.00130031	0.0182044	14	0.0244614	Yes	No
Heart-AtrialAppendage	369	C16orf47	ENSG00000197445.2	16	0.000579911	0.00811875	14	0.0132815	Yes	No
Heart-AtrialAppendage	369	AC140912.1	ENSG00000261227.2	16	0.000550934	0.00771307	14	0.0127554	Yes	No
Heart-AtrialAppendage	369	AC009120.11	ENSG00000275236.1	16	0.00078718	0.0141692	18	0.0202548	Yes	No
Heart-AtrialAppendage	369	PSMD7	ENSG00000103035.10	16	0.000683576	0.0123044	18	0.0181865	Yes	No
Heart-AtrialAppendage	369	AC009120.5	ENSG00000260884.1	16	0.00107188	0.0192938	18	0.0255911	Yes	No
Heart-AtrialAppendage	369	RP11-252A24.3	ENSG00000261079.1	16	4.30996e-10	7.75793e-09	18	5.24985e-08	Yes	Yes
Heart-AtrialAppendage	369	NPIPB15	ENSG00000196436.8	16	0.000191769	0.00345184	18	0.00689846	Yes	Yes
Heart-AtrialAppendage	369	CLEC18B	ENSG00000140839.11	16	0.000112074	0.00201733	18	0.00453021	Yes	Yes
Heart-AtrialAppendage	369	GLG1	ENSG00000090863.11	16	0.00112232	0.021324	19	0.0276153	Yes	No
Heart-AtrialAppendage	369	RFWD3	ENSG00000168411.13	16	4.764e-07	8.57519e-06	18	3.66552e-05	Yes	Yes
Heart-AtrialAppendage	369	MLKL	ENSG00000168404.12	16	3.47925e-05	0.000626266	18	0.00170416	Yes	Yes
Heart-AtrialAppendage	369	FA2H	ENSG00000103089.8	16	1.53928e-05	0.00027707	18	0.000843413	Yes	Yes
Heart-AtrialAppendage	369	WDR59	ENSG00000103091.14	16	6.60236e-38	1.18843e-36	18	6.57123e-35	Yes	Yes
Heart-AtrialAppendage	369	ZNRF1	ENSG00000186187.11	16	0.00282332	0.0536431	19	0.0588064	No	No
Heart-AtrialAppendage	369	LDHD	ENSG00000166816.13	16	0.00120758	0.0217364	18	0.0280292	Yes	No
Heart-AtrialAppendage	369	ZFP1	ENSG00000184517.11	16	8.40035e-17	1.51206e-15	18	2.04403e-14	Yes	Yes
Heart-AtrialAppendage	369	CTRB2	ENSG00000168928.12	16	0.00097036	0.0174665	18	0.0237105	Yes	No
Heart-AtrialAppendage	369	CTRB1	ENSG00000168925.10	16	4.22406e-09	7.60331e-08	18	4.45263e-07	Yes	Yes
Heart-AtrialAppendage	369	BCAR1	ENSG00000050820.16	16	0.000756348	0.0143706	19	0.0204641	Yes	No
Heart-AtrialAppendage	369	CFDP1	ENSG00000153774.8	16	9.94312e-12	1.98862e-10	20	1.61626e-09	Yes	Yes
Heart-AtrialAppendage	369	RP11-77K12.9	ENSG00000274220.1	16	0.000695614	0.0139123	20	0.0199674	Yes	No
Heart-AtrialAppendage	369	TMEM170A	ENSG00000166822.12	16	0.000165981	0.00331962	20	0.00669185	Yes	Yes
Heart-AtrialAppendage	369	CHST6	ENSG00000183196.8	16	0.000421687	0.00843374	20	0.0136768	Yes	No
Heart-AtrialAppendage	369	CHST5	ENSG00000135702.14	16	0.000643566	0.0135149	21	0.0195426	Yes	No
Heart-AtrialAppendage	369	TMEM231	ENSG00000205084.10	16	7.11937e-06	0.000149507	21	0.000491032	Yes	Yes
Heart-AtrialAppendage	369	RP11-490B18.5	ENSG00000276408.1	16	0.0011571	0.0242991	21	0.0305875	Yes	No
Heart-AtrialAppendage	369	GABARAPL2	ENSG00000034713.7	16	0.00176886	0.0371461	21	0.0430828	Yes	No
Heart-AtrialAppendage	369	ADAT1	ENSG00000065457.10	16	4.18183e-39	8.78184e-38	21	5.13753e-36	Yes	Yes
Heart-AtrialAppendage	369	KARS	ENSG00000065427.14	16	0.00140233	0.0294488	21	0.0356636	Yes	No
Heart-AtrialAppendage	369	TERF2IP	ENSG00000166848.5	16	0.000139323	0.0030651	22	0.00629057	Yes	Yes
Heart-AtrialAppendage	369	MON1B	ENSG00000103111.14	16	9.20827e-06	0.000285456	31	0.000867247	Yes	Yes
Heart-AtrialAppendage	369	SYCE1L	ENSG00000205078.5	16	4.92395e-37	1.52642e-35	31	7.76392e-34	Yes	Yes
Heart-AtrialAppendage	369	NUDT7	ENSG00000140876.11	16	7.00534e-09	2.31176e-07	33	1.26803e-06	Yes	Yes
Heart-AtrialAppendage	369	VAT1L	ENSG00000171724.2	16	9.94408e-10	3.67931e-08	37	2.2396e-07	Yes	Yes
Heart-AtrialAppendage	369	WWOX	ENSG00000186153.16	16	1.04285e-12	5.10998e-11	49	4.42151e-10	Yes	Yes
Heart-AtrialAppendage	369	MAF	ENSG00000178573.6	16	1.47911e-05	0.00039936	27	0.00115848	Yes	Yes
Heart-AtrialAppendage	369	RP11-70D24.2	ENSG00000278058.1	16	0.000195208	0.00527061	27	0.00956928	Yes	Yes
Heart-AtrialAppendage	369	MAFTRR	ENSG00000261390.5	16	1.51729e-29	4.09669e-28	27	1.35041e-26	Yes	Yes
Heart-AtrialAppendage	369	DYNLRB2	ENSG00000168589.14	16	0.0034375	0.089375	26	0.092819	No	No
Heart-AtrialAppendage	369	CDYL2	ENSG00000166446.14	16	8.18726e-07	2.37431e-05	29	9.33868e-05	Yes	Yes
Heart-AtrialAppendage	369	LINC02170	ENSG00000260896.5	16	0.000704167	0.0190125	27	0.0252866	Yes	No
Heart-AtrialAppendage	369	CMC2	ENSG00000103121.8	16	0.00086648	0.023395	27	0.0297047	Yes	No
Heart-AtrialAppendage	369	CENPN	ENSG00000166451.13	16	1.23229e-12	3.32719e-11	27	2.93674e-10	Yes	Yes
Heart-AtrialAppendage	369	ATMIN	ENSG00000166454.9	16	1.66438e-06	4.32739e-05	26	0.000161392	Yes	Yes
Heart-AtrialAppendage	369	C16orf46	ENSG00000166455.13	16	0.000526171	0.0136804	26	0.0197172	Yes	No
Heart-AtrialAppendage	369	GCSH	ENSG00000140905.10	16	4.07978e-09	1.06074e-07	26	6.09732e-07	Yes	Yes
Heart-AtrialAppendage	369	GAN	ENSG00000261609.5	16	0.000127131	0.00343254	27	0.00686991	Yes	Yes
Heart-AtrialAppendage	369	CMIP	ENSG00000153815.16	16	0.000105144	0.00315433	30	0.00643748	Yes	Yes
Heart-AtrialAppendage	369	PLCG2	ENSG00000197943.9	16	3.4948e-08	1.11833e-06	32	5.51161e-06	Yes	Yes
Heart-AtrialAppendage	369	SDR42E1	ENSG00000184860.9	16	4.31288e-05	0.00129386	30	0.00314385	Yes	Yes
Heart-AtrialAppendage	369	MPHOSPH6	ENSG00000135698.9	16	1.88225e-23	5.64675e-22	30	1.20687e-20	Yes	Yes
Heart-AtrialAppendage	369	CDH13	ENSG00000140945.16	16	1.38408e-12	7.0588e-11	51	6.01665e-10	Yes	Yes
Heart-AtrialAppendage	369	HSBP1	ENSG00000230989.6	16	0.000412157	0.0144255	35	0.0205252	Yes	No
Heart-AtrialAppendage	369	MLYCD	ENSG00000103150.5	16	0.00239148	0.0837017	35	0.0873557	No	No
Heart-AtrialAppendage	369	RP11-505K9.4	ENSG00000260300.5	16	1.30721e-05	0.000457524	35	0.00130251	Yes	Yes
Heart-AtrialAppendage	369	OSGIN1	ENSG00000140961.12	16	0.00040982	0.0143437	35	0.0204411	Yes	No
Heart-AtrialAppendage	369	NECAB2	ENSG00000103154.9	16	1.39862e-16	4.89517e-15	35	6.3857e-14	Yes	Yes
Heart-AtrialAppendage	369	SLC38A8	ENSG00000166558.10	16	2.10041e-07	7.35144e-06	35	3.1821e-05	Yes	Yes
Heart-AtrialAppendage	369	MBTPS1	ENSG00000140943.16	16	0.000676958	0.0243705	36	0.0306517	Yes	No
Heart-AtrialAppendage	369	HSDL1	ENSG00000103160.11	16	1.85488e-05	0.000649209	35	0.00175966	Yes	Yes
Heart-AtrialAppendage	369	DNAAF1	ENSG00000154099.17	16	0.000211257	0.007394	35	0.0123601	Yes	No
Heart-AtrialAppendage	369	TAF1C	ENSG00000103168.16	16	1.43997e-36	4.89589e-35	34	2.37735e-33	Yes	Yes
Heart-AtrialAppendage	369	ADAD2	ENSG00000140955.10	16	3.01805e-21	1.02614e-19	34	1.89333e-18	Yes	Yes
Heart-AtrialAppendage	369	WFDC1	ENSG00000103175.10	16	0.000132711	0.00451218	34	0.0085013	Yes	Yes
Heart-AtrialAppendage	369	ATP2C2	ENSG00000064270.12	16	2.05939e-05	0.000720785	35	0.00191818	Yes	Yes
Heart-AtrialAppendage	369	TLDC1	ENSG00000140950.15	16	0.000290143	0.00986487	34	0.015375	Yes	No
Heart-AtrialAppendage	369	COTL1	ENSG00000103187.7	16	0.000207141	0.00683565	33	0.0116575	Yes	No
Heart-AtrialAppendage	369	KLHL36	ENSG00000135686.12	16	2.14123e-15	6.85194e-14	32	7.97888e-13	Yes	Yes
Heart-AtrialAppendage	369	USP10	ENSG00000103194.15	16	0.000142274	0.00455276	32	0.00855315	Yes	Yes
Heart-AtrialAppendage	369	CRISPLD2	ENSG00000103196.11	16	2.21793e-06	6.87558e-05	31	0.000245683	Yes	Yes
Heart-AtrialAppendage	369	LINC02176	ENSG00000260340.1	16	0.000315835	0.00947504	30	0.0149275	Yes	No
Heart-AtrialAppendage	369	ZDHHC7	ENSG00000153786.12	16	2.9325e-11	8.79751e-10	30	6.65776e-09	Yes	Yes
Heart-AtrialAppendage	369	KIAA0513	ENSG00000135709.12	16	3.63633e-10	1.12726e-08	31	7.44027e-08	Yes	Yes
Heart-AtrialAppendage	369	LINC02139	ENSG00000278214.1	16	4.90232e-07	1.4707e-05	30	6.03091e-05	Yes	Yes
Heart-AtrialAppendage	369	RP11-442O1.3	ENSG00000275088.1	16	3.41186e-10	1.02356e-08	30	6.80559e-08	Yes	Yes
Heart-AtrialAppendage	369	GSE1	ENSG00000131149.18	16	0.00140786	0.0534986	38	0.0586705	No	No
Heart-AtrialAppendage	369	LA16c-352F7.1	ENSG00000278716.1	16	5.59155e-45	1.62155e-43	29	1.3363e-41	Yes	Yes
Heart-AtrialAppendage	369	GINS2	ENSG00000131153.8	16	0.000148518	0.00415849	28	0.0079742	Yes	Yes
Heart-AtrialAppendage	369	C16orf74	ENSG00000154102.10	16	1.02887e-05	0.000298371	29	0.000900392	Yes	Yes
Heart-AtrialAppendage	369	EMC8	ENSG00000131148.8	16	7.04228e-05	0.00204226	29	0.00457421	Yes	Yes
Heart-AtrialAppendage	369	COX4I1	ENSG00000131143.8	16	0.000112514	0.0032629	29	0.00659934	Yes	Yes
Heart-AtrialAppendage	369	IRF8	ENSG00000140968.10	16	0.000320362	0.00897013	28	0.0143123	Yes	No
Heart-AtrialAppendage	369	FOXF1	ENSG00000103241.6	16	7.10622e-06	0.000184762	26	0.000593405	Yes	Yes
Heart-AtrialAppendage	369	RP11-463O9.9	ENSG00000270020.1	16	8.61248e-22	2.23924e-20	26	4.28859e-19	Yes	Yes
Heart-AtrialAppendage	369	MTHFSD	ENSG00000103248.18	16	5.48947e-14	1.42726e-12	26	1.46145e-11	Yes	Yes
Heart-AtrialAppendage	369	FOXC2	ENSG00000176692.5	16	3.38468e-05	0.000880018	26	0.00227414	Yes	Yes
Heart-AtrialAppendage	369	FOXL1	ENSG00000176678.5	16	0.00106122	0.0275917	26	0.0338643	Yes	No
Heart-AtrialAppendage	369	RP11-58A18.2	ENSG00000274478.1	16	0.000265235	0.00716134	27	0.0120808	Yes	No
Heart-AtrialAppendage	369	LINC02188	ENSG00000261175.5	16	1.52178e-07	4.26098e-06	28	1.91749e-05	Yes	Yes
Heart-AtrialAppendage	369	C16orf95	ENSG00000260456.6	16	1.1233e-05	0.000348223	31	0.00102699	Yes	Yes
Heart-AtrialAppendage	369	FBXO31	ENSG00000103264.17	16	0.000623197	0.0180727	29	0.0243121	Yes	No
Heart-AtrialAppendage	369	MAP1LC3B	ENSG00000140941.12	16	0.000615791	0.0172421	28	0.0234841	Yes	No
Heart-AtrialAppendage	369	ZCCHC14	ENSG00000140948.11	16	6.18929e-05	0.001733	28	0.00399749	Yes	Yes
Heart-AtrialAppendage	369	RP11-482M8.1	ENSG00000260750.5	16	0.000327422	0.0088404	27	0.014158	Yes	No
Heart-AtrialAppendage	369	JPH3	ENSG00000154118.12	16	0.000221034	0.00618896	28	0.0108096	Yes	No
Heart-AtrialAppendage	369	RP11-278A23.1	ENSG00000226180.3	16	2.40302e-05	0.000648814	27	0.00175887	Yes	Yes
Heart-AtrialAppendage	369	KLHDC4	ENSG00000104731.13	16	5.18374e-21	1.45145e-19	28	2.63273e-18	Yes	Yes
Heart-AtrialAppendage	369	SLC7A5	ENSG00000103257.8	16	7.27265e-05	0.00203634	28	0.00456155	Yes	Yes
Heart-AtrialAppendage	369	BANP	ENSG00000172530.20	16	0.00131472	0.036812	28	0.0427648	Yes	No
Heart-AtrialAppendage	369	RP11-863P13.4	ENSG00000205037.2	16	0.000809168	0.0218475	27	0.0281296	Yes	No
Heart-AtrialAppendage	369	ZNF469	ENSG00000225614.2	16	0.000485778	0.0126302	26	0.0185641	Yes	No
Heart-AtrialAppendage	369	ZFPM1	ENSG00000179588.8	16	4.78185e-05	0.0012911	27	0.00313956	Yes	Yes
Heart-AtrialAppendage	369	ZC3H18	ENSG00000158545.15	16	0.000452969	0.0122302	27	0.0181018	Yes	No
Heart-AtrialAppendage	369	CYBA	ENSG00000051523.10	16	1.56917e-10	4.07985e-09	26	2.84975e-08	Yes	Yes
Heart-AtrialAppendage	369	MVD	ENSG00000167508.11	16	0.000295972	0.00769528	26	0.0127304	Yes	No
Heart-AtrialAppendage	369	SNAI3	ENSG00000185669.5	16	8.49866e-07	2.20965e-05	26	8.74121e-05	Yes	Yes
Heart-AtrialAppendage	369	RNF166	ENSG00000158717.10	16	2.54334e-08	6.61269e-07	26	3.36744e-06	Yes	Yes
Heart-AtrialAppendage	369	CTU2	ENSG00000174177.12	16	0.000108301	0.00281583	26	0.00588325	Yes	Yes
Heart-AtrialAppendage	369	PIEZO1	ENSG00000103335.21	16	0.000119949	0.00323863	27	0.00656342	Yes	Yes
Heart-AtrialAppendage	369	CDT1	ENSG00000167513.8	16	0.000122298	0.00317975	26	0.00647781	Yes	Yes
Heart-AtrialAppendage	369	APRT	ENSG00000198931.10	16	8.2655e-09	2.14903e-07	26	1.18407e-06	Yes	Yes
Heart-AtrialAppendage	369	GALNS	ENSG00000141012.12	16	5.07581e-06	0.000131971	26	0.000439673	Yes	Yes
Heart-AtrialAppendage	369	TRAPPC2L	ENSG00000167515.10	16	0.000155981	0.00405551	26	0.00782567	Yes	Yes
Heart-AtrialAppendage	369	PABPN1L	ENSG00000205022.9	16	0.000375881	0.00977292	26	0.0152622	Yes	No
Heart-AtrialAppendage	369	CBFA2T3	ENSG00000129993.14	16	1.19961e-10	3.23895e-09	27	2.29322e-08	Yes	Yes
Heart-AtrialAppendage	369	ACSF3	ENSG00000176715.15	16	3.77033e-14	9.42584e-13	25	9.80985e-12	Yes	Yes
Heart-AtrialAppendage	369	LINC00304	ENSG00000180422.3	16	9.25434e-14	2.22104e-12	24	2.23421e-11	Yes	Yes
Heart-AtrialAppendage	369	CDH15	ENSG00000129910.7	16	4.62282e-12	1.10948e-10	24	9.29044e-10	Yes	Yes
Heart-AtrialAppendage	369	SLC22A31	ENSG00000259803.6	16	1.23502e-33	2.84055e-32	23	1.17043e-30	Yes	Yes
Heart-AtrialAppendage	369	ZNF778	ENSG00000170100.13	16	0.00184696	0.0424801	23	0.0481964	Yes	No
Heart-AtrialAppendage	369	ANKRD11	ENSG00000167522.14	16	0.00102481	0.0225458	22	0.0288294	Yes	No
Heart-AtrialAppendage	369	SPG7	ENSG00000197912.14	16	0.000234005	0.00468009	20	0.00872636	Yes	Yes
Heart-AtrialAppendage	369	RPL13	ENSG00000167526.13	16	1.65983e-12	2.98769e-11	18	2.65209e-10	Yes	Yes
Heart-AtrialAppendage	369	DPEP1	ENSG00000015413.9	16	0.00019341	0.00348138	18	0.00694372	Yes	Yes
Heart-AtrialAppendage	369	CHMP1A	ENSG00000131165.14	16	0.000413574	0.00703076	17	0.0119113	Yes	No
Heart-AtrialAppendage	369	SPATA33	ENSG00000167523.13	16	8.91031e-05	0.00151475	17	0.00358278	Yes	Yes
Heart-AtrialAppendage	369	CDK10	ENSG00000185324.21	16	2.21866e-29	3.77173e-28	17	1.25051e-26	Yes	Yes
Heart-AtrialAppendage	369	LINC02166	ENSG00000260259.1	16	0.00014853	0.00252501	17	0.00540947	Yes	Yes
Heart-AtrialAppendage	369	SPATA2L	ENSG00000158792.15	16	4.36686e-08	7.42366e-07	17	3.74873e-06	Yes	Yes
Heart-AtrialAppendage	369	VPS9D1	ENSG00000075399.13	16	2.76186e-14	4.41897e-13	16	4.76088e-12	Yes	Yes
Heart-AtrialAppendage	369	ZNF276	ENSG00000158805.11	16	1.2178e-07	1.94848e-06	16	9.26459e-06	Yes	Yes
Heart-AtrialAppendage	369	FANCA	ENSG00000187741.14	16	1.86557e-23	2.98492e-22	16	6.50947e-21	Yes	Yes
Heart-AtrialAppendage	369	SPIRE2	ENSG00000204991.10	16	2.16156e-16	3.24234e-15	15	4.28834e-14	Yes	Yes
Heart-AtrialAppendage	369	TCF25	ENSG00000141002.19	16	1.41141e-05	0.000197597	14	0.000629321	Yes	Yes
Heart-AtrialAppendage	369	MC1R	ENSG00000258839.3	16	9.44162e-07	1.22741e-05	13	5.11775e-05	Yes	Yes
Heart-AtrialAppendage	369	TUBB3	ENSG00000258947.6	16	1.30569e-05	0.000169739	13	0.000549377	Yes	Yes
Heart-AtrialAppendage	369	DEF8	ENSG00000140995.16	16	1.1809e-09	1.53517e-08	13	9.9038e-08	Yes	Yes
Heart-AtrialAppendage	369	CENPBD1	ENSG00000177946.5	16	1.79555e-05	0.000233421	13	0.000729059	Yes	Yes
Heart-AtrialAppendage	369	DBNDD1	ENSG00000003249.13	16	1.1372e-27	1.47837e-26	13	4.39942e-25	Yes	Yes
Heart-AtrialAppendage	369	GAS8	ENSG00000141013.16	16	5.43645e-24	7.06739e-23	13	1.62607e-21	Yes	Yes
Heart-AtrialAppendage	369	FAM157C	ENSG00000260528.4	16	3.65378e-47	4.38453e-46	12	4.06245e-44	Yes	Yes
Heart-AtrialAppendage	369	RP11-356C4.5	ENSG00000261172.1	16	5.156e-72	5.6716e-71	11	1.98402e-68	Yes	Yes
Heart-AtrialAppendage	369	LINC02193	ENSG00000260923.6	16	0.000416241	0.00457866	11	0.00858542	Yes	Yes
Heart-AtrialAppendage	369	RP11-1228E12.1	ENSG00000280279.1	17	0.000202042	0.00242451	12	0.00524001	Yes	Yes
Heart-AtrialAppendage	369	DOC2B	ENSG00000272636.3	17	4.93802e-07	6.41943e-06	13	2.80131e-05	Yes	Yes
Heart-AtrialAppendage	369	LINC02091	ENSG00000273172.1	17	2.09651e-08	2.72546e-07	13	1.47606e-06	Yes	Yes
Heart-AtrialAppendage	369	RPH3AL	ENSG00000181031.15	17	4.09974e-39	6.55959e-38	16	3.86384e-36	Yes	Yes
Heart-AtrialAppendage	369	C17orf97	ENSG00000187624.8	17	1.24512e-106	2.1167e-105	17	6.04707e-102	Yes	Yes
Heart-AtrialAppendage	369	RFLNB	ENSG00000183688.4	17	0.000448584	0.00762593	17	0.0126402	Yes	No
Heart-AtrialAppendage	369	VPS53	ENSG00000141252.19	17	2.18308e-29	4.36615e-28	20	1.43647e-26	Yes	Yes
Heart-AtrialAppendage	369	FAM57A	ENSG00000167695.14	17	3.19745e-11	6.39491e-10	20	4.9001e-09	Yes	Yes
Heart-AtrialAppendage	369	GEMIN4	ENSG00000179409.10	17	0.00370673	0.0778413	21	0.0817873	No	No
Heart-AtrialAppendage	369	GLOD4	ENSG00000167699.13	17	0.00201199	0.0422518	21	0.0479786	Yes	No
Heart-AtrialAppendage	369	RP11-676J12.4	ENSG00000262228.2	17	3.53464e-13	7.42274e-12	21	7.11197e-11	Yes	Yes
Heart-AtrialAppendage	369	MRM3	ENSG00000171861.10	17	1.5595e-07	3.27496e-06	21	1.50096e-05	Yes	Yes
Heart-AtrialAppendage	369	RP11-676J12.9	ENSG00000277491.1	17	0.000540775	0.0113563	21	0.0170917	Yes	No
Heart-AtrialAppendage	369	NXN	ENSG00000167693.16	17	3.57222e-09	8.2161e-08	23	4.7837e-07	Yes	Yes
Heart-AtrialAppendage	369	TIMM22	ENSG00000177370.4	17	0.00106939	0.024596	23	0.0308774	Yes	No
Heart-AtrialAppendage	369	ABR	ENSG00000159842.14	17	3.59225e-06	8.98061e-05	25	0.000311235	Yes	Yes
Heart-AtrialAppendage	369	TUSC5	ENSG00000184811.3	17	0.0013857	0.0332568	24	0.039344	Yes	No
Heart-AtrialAppendage	369	YWHAE	ENSG00000108953.16	17	0.00116075	0.0266972	23	0.032979	Yes	No
Heart-AtrialAppendage	369	CRK	ENSG00000167193.7	17	7.61033e-06	0.000175038	23	0.000565138	Yes	Yes
Heart-AtrialAppendage	369	MYO1C	ENSG00000197879.14	17	5.31437e-05	0.00122231	23	0.00299779	Yes	Yes
Heart-AtrialAppendage	369	INPP5K	ENSG00000132376.19	17	1.52323e-05	0.000350342	23	0.001032	Yes	Yes
Heart-AtrialAppendage	369	PITPNA	ENSG00000174238.14	17	0.000313841	0.00721834	23	0.0121525	Yes	No
Heart-AtrialAppendage	369	SLC43A2	ENSG00000167703.14	17	0.000386435	0.008888	23	0.0142157	Yes	No
Heart-AtrialAppendage	369	SCARF1	ENSG00000074660.15	17	0.000331527	0.00762513	23	0.0126402	Yes	No
Heart-AtrialAppendage	369	RILP	ENSG00000167705.11	17	0.00271069	0.062346	23	0.0670939	No	No
Heart-AtrialAppendage	369	PRPF8	ENSG00000174231.16	17	0.000583131	0.013412	23	0.0194316	Yes	No
Heart-AtrialAppendage	369	TLCD2	ENSG00000185561.9	17	6.27457e-08	1.44315e-06	23	6.99379e-06	Yes	Yes
Heart-AtrialAppendage	369	MIR22HG	ENSG00000186594.14	17	6.19362e-12	1.42453e-10	23	1.17961e-09	Yes	Yes
Heart-AtrialAppendage	369	WDR81	ENSG00000167716.18	17	2.02352e-08	4.6541e-07	23	2.42923e-06	Yes	Yes
Heart-AtrialAppendage	369	SERPINF2	ENSG00000167711.13	17	3.04037e-06	6.68882e-05	22	0.000239359	Yes	Yes
Heart-AtrialAppendage	369	SERPINF1	ENSG00000132386.10	17	0.00178562	0.0410692	23	0.0468905	Yes	No
Heart-AtrialAppendage	369	SMYD4	ENSG00000186532.11	17	2.70988e-05	0.000623272	23	0.00169822	Yes	Yes
Heart-AtrialAppendage	369	RPA1	ENSG00000132383.11	17	9.25076e-13	2.12767e-11	23	1.92051e-10	Yes	Yes
Heart-AtrialAppendage	369	RTN4RL1	ENSG00000185924.6	17	6.95229e-15	1.59903e-13	23	1.80085e-12	Yes	Yes
Heart-AtrialAppendage	369	DPH1	ENSG00000108963.17	17	7.83522e-07	1.72375e-05	22	6.97187e-05	Yes	Yes
Heart-AtrialAppendage	369	RP11-667K14.3	ENSG00000263050.1	17	0.000123327	0.00271318	22	0.00572179	Yes	Yes
Heart-AtrialAppendage	369	HIC1	ENSG00000177374.12	17	0.000141009	0.0031022	22	0.00635454	Yes	Yes
Heart-AtrialAppendage	369	SMG6	ENSG00000070366.13	17	0.000226862	0.00567154	25	0.0101046	Yes	No
Heart-AtrialAppendage	369	SRR	ENSG00000167720.12	17	9.71854e-45	2.13808e-43	22	1.73691e-41	Yes	Yes
Heart-AtrialAppendage	369	TSR1	ENSG00000167721.10	17	0.000232953	0.00512497	22	0.00937835	Yes	Yes
Heart-AtrialAppendage	369	SGSM2	ENSG00000141258.12	17	5.75314e-06	0.000126569	22	0.000423487	Yes	Yes
Heart-AtrialAppendage	369	MNT	ENSG00000070444.14	17	0.00141243	0.0310735	22	0.0372861	Yes	No
Heart-AtrialAppendage	369	METTL16	ENSG00000127804.12	17	2.43865e-09	5.6089e-08	23	3.33479e-07	Yes	Yes
Heart-AtrialAppendage	369	PAFAH1B1	ENSG00000007168.12	17	0.000182036	0.00418684	23	0.00801682	Yes	Yes
Heart-AtrialAppendage	369	RP11-74E22.6	ENSG00000272911.1	17	8.20752e-14	1.80565e-12	22	1.83357e-11	Yes	Yes
Heart-AtrialAppendage	369	CLUH	ENSG00000132361.16	17	0.0009328	0.0205216	22	0.0268294	Yes	No
Heart-AtrialAppendage	369	RP11-74E22.8	ENSG00000277200.1	17	7.81903e-25	1.72019e-23	22	4.12388e-22	Yes	Yes
Heart-AtrialAppendage	369	RAP1GAP2	ENSG00000132359.14	17	0.000418085	0.0104521	25	0.0160624	Yes	No
Heart-AtrialAppendage	369	SPATA22	ENSG00000141255.12	17	0.000135226	0.00311021	23	0.0063679	Yes	Yes
Heart-AtrialAppendage	369	ASPA	ENSG00000108381.10	17	1.78343e-09	4.28023e-08	24	2.58154e-07	Yes	Yes
Heart-AtrialAppendage	369	TRPV3	ENSG00000167723.14	17	1.32942e-25	3.1906e-24	24	8.07829e-23	Yes	Yes
Heart-AtrialAppendage	369	TRPV1	ENSG00000196689.11	17	2.71129e-07	6.50709e-06	24	2.83884e-05	Yes	Yes
Heart-AtrialAppendage	369	SHPK	ENSG00000197417.7	17	2.98824e-14	7.17177e-13	24	7.55571e-12	Yes	Yes
Heart-AtrialAppendage	369	CTNS	ENSG00000040531.14	17	6.83858e-14	1.64126e-12	24	1.67258e-11	Yes	Yes
Heart-AtrialAppendage	369	TAX1BP3	ENSG00000213977.7	17	2.69706e-05	0.000647294	24	0.00175558	Yes	Yes
Heart-AtrialAppendage	369	EMC6	ENSG00000127774.6	17	0.000324593	0.00779023	24	0.012857	Yes	No
Heart-AtrialAppendage	369	P2RX5	ENSG00000083454.21	17	9.02566e-07	2.16616e-05	24	8.58103e-05	Yes	Yes
Heart-AtrialAppendage	369	ITGAE	ENSG00000083457.11	17	0.00116122	0.0290306	25	0.0352542	Yes	No
Heart-AtrialAppendage	369	GSG2	ENSG00000177602.5	17	5.71822e-05	0.00137237	24	0.00329775	Yes	Yes
Heart-AtrialAppendage	369	NCBP3	ENSG00000074356.16	17	0.000152958	0.003671	24	0.00723271	Yes	Yes
Heart-AtrialAppendage	369	CAMKK1	ENSG00000004660.14	17	6.527e-05	0.00156648	24	0.00367923	Yes	Yes
Heart-AtrialAppendage	369	P2RX1	ENSG00000108405.3	17	1.24205e-13	2.98092e-12	24	2.95182e-11	Yes	Yes
Heart-AtrialAppendage	369	ATP2A3	ENSG00000074370.17	17	2.14833e-06	5.15598e-05	24	0.000189288	Yes	Yes
Heart-AtrialAppendage	369	ZZEF1	ENSG00000074755.14	17	7.57193e-06	0.000181726	24	0.000584642	Yes	Yes
Heart-AtrialAppendage	369	CYB5D2	ENSG00000167740.9	17	3.71233e-07	8.53836e-06	23	3.65069e-05	Yes	Yes
Heart-AtrialAppendage	369	ANKFY1	ENSG00000185722.16	17	0.000820254	0.0196861	24	0.0259886	Yes	No
Heart-AtrialAppendage	369	RP11-104O19.4	ENSG00000274363.1	17	0.00366124	0.0805472	22	0.0843862	No	No
Heart-AtrialAppendage	369	UBE2G1	ENSG00000132388.12	17	2.86306e-06	6.58503e-05	23	0.000236089	Yes	Yes
Heart-AtrialAppendage	369	SPNS3	ENSG00000182557.7	17	1.78341e-05	0.000392349	22	0.00113988	Yes	Yes
Heart-AtrialAppendage	369	SPNS2	ENSG00000183018.8	17	0.000148078	0.00325771	22	0.00659116	Yes	Yes
Heart-AtrialAppendage	369	MYBBP1A	ENSG00000132382.14	17	1.2023e-05	0.000264505	22	0.000811216	Yes	Yes
Heart-AtrialAppendage	369	SMTNL2	ENSG00000188176.11	17	0.000148726	0.00327197	22	0.00661456	Yes	Yes
Heart-AtrialAppendage	369	ALOX15	ENSG00000161905.12	17	5.1214e-09	1.12671e-07	22	6.45916e-07	Yes	Yes
Heart-AtrialAppendage	369	PELP1	ENSG00000141456.14	17	0.00190988	0.0420174	22	0.0477631	Yes	No
Heart-AtrialAppendage	369	ARRB2	ENSG00000141480.17	17	4.9266e-05	0.00108385	22	0.00271018	Yes	Yes
Heart-AtrialAppendage	369	MED11	ENSG00000161920.9	17	0.000252542	0.00555591	22	0.00995546	Yes	Yes
Heart-AtrialAppendage	369	CXCL16	ENSG00000161921.14	17	2.28942e-09	5.03673e-08	22	3.01027e-07	Yes	Yes
Heart-AtrialAppendage	369	ZMYND15	ENSG00000141497.13	17	0.000306703	0.00674746	22	0.0115419	Yes	No
Heart-AtrialAppendage	369	VMO1	ENSG00000182853.11	17	3.02352e-10	6.65175e-09	22	4.5317e-08	Yes	Yes
Heart-AtrialAppendage	369	GLTPD2	ENSG00000182327.7	17	0.000669366	0.0147261	22	0.0208232	Yes	No
Heart-AtrialAppendage	369	PSMB6	ENSG00000142507.9	17	0.00113336	0.0249339	22	0.0312215	Yes	No
Heart-AtrialAppendage	369	RP11-81A22.5	ENSG00000262165.2	17	2.57056e-16	5.65524e-15	22	7.34924e-14	Yes	Yes
Heart-AtrialAppendage	369	PLD2	ENSG00000129219.13	17	6.86032e-16	1.50927e-14	22	1.8856e-13	Yes	Yes
Heart-AtrialAppendage	369	MINK1	ENSG00000141503.15	17	0.000531714	0.0122294	23	0.0181018	Yes	No
Heart-AtrialAppendage	369	CHRNE	ENSG00000108556.7	17	1.70409e-05	0.000391941	23	0.00113927	Yes	Yes
Heart-AtrialAppendage	369	C17orf107	ENSG00000205710.3	17	0.000734156	0.0168856	23	0.0231179	Yes	No
Heart-AtrialAppendage	369	GP1BA	ENSG00000185245.7	17	2.58191e-05	0.000593839	23	0.00163099	Yes	Yes
Heart-AtrialAppendage	369	SLC25A11	ENSG00000108528.13	17	0.00067797	0.0155933	23	0.0217694	Yes	No
Heart-AtrialAppendage	369	RNF167	ENSG00000108523.15	17	0.000112315	0.00258325	23	0.00550329	Yes	Yes
Heart-AtrialAppendage	369	PFN1	ENSG00000108518.7	17	0.00142044	0.0326702	23	0.0388107	Yes	No
Heart-AtrialAppendage	369	ENO3	ENSG00000108515.17	17	6.02123e-05	0.00138488	23	0.00332143	Yes	Yes
Heart-AtrialAppendage	369	SPAG7	ENSG00000091640.7	17	5.1961e-17	1.1951e-15	23	1.63099e-14	Yes	Yes
Heart-AtrialAppendage	369	CAMTA2	ENSG00000108509.20	17	1.70475e-05	0.000392094	23	0.00113952	Yes	Yes
Heart-AtrialAppendage	369	INCA1	ENSG00000196388.8	17	0.00210531	0.0484221	23	0.0538474	No	No
Heart-AtrialAppendage	369	KIF1C	ENSG00000129250.11	17	0.000242285	0.00557255	23	0.00997692	Yes	Yes
Heart-AtrialAppendage	369	ZFP3	ENSG00000180787.5	17	0.000993609	0.022853	23	0.0291526	Yes	No
Heart-AtrialAppendage	369	ZNF232	ENSG00000167840.13	17	5.42085e-40	1.24679e-38	23	7.68752e-37	Yes	Yes
Heart-AtrialAppendage	369	USP6	ENSG00000129204.16	17	1.48379e-39	3.41272e-38	23	2.03116e-36	Yes	Yes
Heart-AtrialAppendage	369	ZNF594	ENSG00000180626.9	17	0.000318673	0.00732947	23	0.012281	Yes	No
Heart-AtrialAppendage	369	SCIMP	ENSG00000161929.14	17	1.14392e-05	0.000263101	23	0.000807778	Yes	Yes
Heart-AtrialAppendage	369	RP11-333E1.2	ENSG00000263164.1	17	0.000334379	0.00769072	23	0.0127265	Yes	No
Heart-AtrialAppendage	369	RABEP1	ENSG00000029725.16	17	0.00132688	0.033172	25	0.039268	Yes	No
Heart-AtrialAppendage	369	NUP88	ENSG00000108559.11	17	0.000312508	0.00781269	25	0.0128855	Yes	No
Heart-AtrialAppendage	369	RPAIN	ENSG00000129197.14	17	0.000658755	0.0164689	25	0.0226759	Yes	No
Heart-AtrialAppendage	369	C1QBP	ENSG00000108561.8	17	0.000862075	0.0206898	24	0.0269876	Yes	No
Heart-AtrialAppendage	369	DHX33	ENSG00000005100.12	17	0.000159531	0.00382874	24	0.00746881	Yes	Yes
Heart-AtrialAppendage	369	DERL2	ENSG00000072849.10	17	1.13213e-06	2.71711e-05	24	0.000105586	Yes	Yes
Heart-AtrialAppendage	369	MIS12	ENSG00000167842.15	17	9.46933e-06	0.000227264	24	0.000712293	Yes	Yes
Heart-AtrialAppendage	369	NLRP1	ENSG00000091592.15	17	0.000142977	0.00357444	25	0.00708808	Yes	Yes
Heart-AtrialAppendage	369	WSCD1	ENSG00000179314.13	17	1.59014e-05	0.00044524	28	0.00127261	Yes	Yes
Heart-AtrialAppendage	369	FAM64A	ENSG00000129195.15	17	0.000980774	0.0225578	23	0.0288404	Yes	No
Heart-AtrialAppendage	369	PITPNM3	ENSG00000091622.15	17	0.000863315	0.0215829	25	0.0278872	Yes	No
Heart-AtrialAppendage	369	KIAA0753	ENSG00000198920.9	17	4.24871e-11	9.77202e-10	23	7.3595e-09	Yes	Yes
Heart-AtrialAppendage	369	CTC-281F24.5	ENSG00000282936.1	17	0.000271081	0.00623486	23	0.0108676	Yes	No
Heart-AtrialAppendage	369	TXNDC17	ENSG00000129235.10	17	0.00251946	0.0579476	23	0.0628897	No	No
Heart-AtrialAppendage	369	MED31	ENSG00000108590.10	17	0.00128583	0.0295741	23	0.0357774	Yes	No
Heart-AtrialAppendage	369	C17orf100	ENSG00000256806.5	17	0.000169313	0.00389421	23	0.00756724	Yes	Yes
Heart-AtrialAppendage	369	XAF1	ENSG00000132530.16	17	0.000728478	0.0160265	22	0.0222165	Yes	No
Heart-AtrialAppendage	369	FBXO39	ENSG00000177294.6	17	3.37627e-08	7.42779e-07	22	3.74911e-06	Yes	Yes
Heart-AtrialAppendage	369	RP11-589P10.5	ENSG00000262089.1	17	5.6871e-11	1.13742e-09	20	8.4797e-09	Yes	Yes
Heart-AtrialAppendage	369	ALOX12	ENSG00000108839.11	17	0.00132632	0.0265265	20	0.0328036	Yes	No
Heart-AtrialAppendage	369	RNASEK	ENSG00000219200.11	17	0.0019804	0.039608	20	0.045495	Yes	No
Heart-AtrialAppendage	369	C17orf49	ENSG00000258315.5	17	0.000373303	0.00746606	20	0.0124413	Yes	No
Heart-AtrialAppendage	369	BCL6B	ENSG00000161940.10	17	0.000111562	0.00223123	20	0.00490328	Yes	Yes
Heart-AtrialAppendage	369	SLC16A13	ENSG00000174327.6	17	9.10023e-05	0.00182005	20	0.00416743	Yes	Yes
Heart-AtrialAppendage	369	SLC16A11	ENSG00000174326.11	17	0.000699162	0.0139832	20	0.0200396	Yes	No
Heart-AtrialAppendage	369	CLEC10A	ENSG00000132514.13	17	0.00011688	0.0023376	20	0.0050894	Yes	Yes
Heart-AtrialAppendage	369	ASGR2	ENSG00000161944.16	17	9.91976e-07	1.98395e-05	20	7.91227e-05	Yes	Yes
Heart-AtrialAppendage	369	ASGR1	ENSG00000141505.11	17	0.000708323	0.0141665	20	0.0202525	Yes	No
Heart-AtrialAppendage	369	DLG4	ENSG00000132535.18	17	0.000867223	0.0173445	20	0.023586	Yes	No
Heart-AtrialAppendage	369	ACADVL	ENSG00000072778.19	17	0.00134961	0.0269921	20	0.0332786	Yes	No
Heart-AtrialAppendage	369	DVL2	ENSG00000004975.11	17	0.000115733	0.00231467	20	0.00505101	Yes	Yes
Heart-AtrialAppendage	369	PHF23	ENSG00000040633.12	17	0.00114903	0.0218316	19	0.0281133	Yes	No
Heart-AtrialAppendage	369	GABARAP	ENSG00000170296.9	17	0.000383641	0.00728918	19	0.0122374	Yes	No
Heart-AtrialAppendage	369	CTDNEP1	ENSG00000175826.11	17	1.1592e-06	2.20247e-05	19	8.71682e-05	Yes	Yes
Heart-AtrialAppendage	369	ELP5	ENSG00000170291.14	17	1.46234e-62	2.77845e-61	19	6.02853e-59	Yes	Yes
Heart-AtrialAppendage	369	CLDN7	ENSG00000181885.18	17	4.15165e-10	7.88814e-09	19	5.32955e-08	Yes	Yes
Heart-AtrialAppendage	369	SLC2A4	ENSG00000181856.14	17	0.000342735	0.00651196	19	0.0112273	Yes	No
Heart-AtrialAppendage	369	YBX2	ENSG00000006047.12	17	5.40988e-05	0.00102788	19	0.00259253	Yes	Yes
Heart-AtrialAppendage	369	EIF5A	ENSG00000132507.17	17	7.10765e-22	1.35045e-20	19	2.61857e-19	Yes	Yes
Heart-AtrialAppendage	369	GPS2	ENSG00000132522.15	17	0.000106558	0.0020246	19	0.00454059	Yes	Yes
Heart-AtrialAppendage	369	NEURL4	ENSG00000215041.9	17	9.18515e-06	0.000174518	19	0.000563567	Yes	Yes
Heart-AtrialAppendage	369	ACAP1	ENSG00000072818.11	17	0.000411047	0.00780989	19	0.0128844	Yes	No
Heart-AtrialAppendage	369	KCTD11	ENSG00000213859.4	17	0.000227615	0.00432469	19	0.00822382	Yes	Yes
Heart-AtrialAppendage	369	TNK1	ENSG00000174292.12	17	6.61143e-05	0.00125617	19	0.00306855	Yes	Yes
Heart-AtrialAppendage	369	PLSCR3	ENSG00000187838.16	17	0.00103413	0.0196486	19	0.0259533	Yes	No
Heart-AtrialAppendage	369	TMEM256	ENSG00000205544.3	17	0.00221399	0.0420659	19	0.0477992	Yes	No
Heart-AtrialAppendage	369	NLGN2	ENSG00000169992.9	17	0.000842522	0.0160079	19	0.022201	Yes	No
Heart-AtrialAppendage	369	TMEM102	ENSG00000181284.2	17	0.000861147	0.0155006	18	0.0216542	Yes	No
Heart-AtrialAppendage	369	FGF11	ENSG00000161958.10	17	0.000275182	0.00495327	18	0.00913022	Yes	Yes
Heart-AtrialAppendage	369	CHRNB1	ENSG00000170175.10	17	6.075e-08	1.0935e-06	18	5.39852e-06	Yes	Yes
Heart-AtrialAppendage	369	ZBTB4	ENSG00000174282.11	17	0.000120433	0.0021678	18	0.00479731	Yes	Yes
Heart-AtrialAppendage	369	POLR2A	ENSG00000181222.15	17	0.00243972	0.0439149	18	0.0495619	Yes	No
Heart-AtrialAppendage	369	TNFSF12	ENSG00000239697.10	17	0.000856242	0.0154124	18	0.0215625	Yes	No
Heart-AtrialAppendage	369	TNFSF13	ENSG00000161955.16	17	0.00237879	0.0428182	18	0.0485094	Yes	No
Heart-AtrialAppendage	369	SENP3	ENSG00000161956.12	17	0.000565734	0.0101832	18	0.0157508	Yes	No
Heart-AtrialAppendage	369	EIF4A1	ENSG00000161960.14	17	0.000302227	0.00544008	18	0.00980222	Yes	Yes
Heart-AtrialAppendage	369	CD68	ENSG00000129226.13	17	0.00121683	0.0206862	17	0.0269868	Yes	No
Heart-AtrialAppendage	369	MPDU1	ENSG00000129255.15	17	0.00238385	0.0405255	17	0.0463951	Yes	No
Heart-AtrialAppendage	369	SOX15	ENSG00000129194.7	17	0.000613158	0.0104237	17	0.0160273	Yes	No
Heart-AtrialAppendage	369	FXR2	ENSG00000129245.11	17	0.00116831	0.0198613	17	0.0261557	Yes	No
Heart-AtrialAppendage	369	SHBG	ENSG00000129214.14	17	0.00146036	0.024826	17	0.0311092	Yes	No
Heart-AtrialAppendage	369	SAT2	ENSG00000141504.11	17	9.17054e-25	1.55899e-23	17	3.74792e-22	Yes	Yes
Heart-AtrialAppendage	369	ATP1B2	ENSG00000129244.8	17	0.0063904	0.108637	17	0.111386	No	No
Heart-AtrialAppendage	369	TP53	ENSG00000141510.16	17	0.000221732	0.00376944	17	0.00737664	Yes	Yes
Heart-AtrialAppendage	369	WRAP53	ENSG00000141499.16	17	0.00312417	0.053111	17	0.0582938	No	No
Heart-AtrialAppendage	369	EFNB3	ENSG00000108947.4	17	3.84694e-08	6.53979e-07	17	3.33428e-06	Yes	Yes
Heart-AtrialAppendage	369	KDM6B	ENSG00000132510.10	17	0.00115703	0.0196696	17	0.025977	Yes	No
Heart-AtrialAppendage	369	TMEM88	ENSG00000167874.6	17	0.000265839	0.00451926	17	0.0085094	Yes	Yes
Heart-AtrialAppendage	369	NAA38	ENSG00000183011.13	17	1.49212e-05	0.000253661	17	0.000783425	Yes	Yes
Heart-AtrialAppendage	369	CYB5D1	ENSG00000182224.11	17	0.00118743	0.0189989	16	0.0252724	Yes	No
Heart-AtrialAppendage	369	CHD3	ENSG00000170004.16	17	0.00131581	0.0223689	17	0.0286351	Yes	No
Heart-AtrialAppendage	369	AC025335.1	ENSG00000179859.9	17	0.000526561	0.00895154	17	0.0142866	Yes	No
Heart-AtrialAppendage	369	KCNAB3	ENSG00000170049.9	17	1.79867e-10	3.05774e-09	17	2.1748e-08	Yes	Yes
Heart-AtrialAppendage	369	TRAPPC1	ENSG00000170043.11	17	0.000985746	0.0167577	17	0.0229921	Yes	No
Heart-AtrialAppendage	369	CNTROB	ENSG00000170037.13	17	1.67684e-06	2.85063e-05	17	0.00011025	Yes	Yes
Heart-AtrialAppendage	369	GUCY2D	ENSG00000132518.6	17	5.84253e-10	9.93229e-09	17	6.62449e-08	Yes	Yes
Heart-AtrialAppendage	369	ALOX15B	ENSG00000179593.15	17	0.00134325	0.0228352	17	0.0291321	Yes	No
Heart-AtrialAppendage	369	ALOX12B	ENSG00000179477.9	17	0.00013831	0.00235128	17	0.00511138	Yes	Yes
Heart-AtrialAppendage	369	HES7	ENSG00000179111.8	17	0.0027473	0.046704	17	0.0522248	No	No
Heart-AtrialAppendage	369	PER1	ENSG00000179094.15	17	0.000129963	0.00220937	17	0.00486898	Yes	Yes
Heart-AtrialAppendage	369	VAMP2	ENSG00000220205.8	17	0.000161838	0.00275124	17	0.00578496	Yes	Yes
Heart-AtrialAppendage	369	TMEM107	ENSG00000179029.14	17	0.000478471	0.00813401	17	0.0132976	Yes	No
Heart-AtrialAppendage	369	BORCS6	ENSG00000196544.7	17	0.000921038	0.0156576	17	0.0218263	Yes	No
Heart-AtrialAppendage	369	AURKB	ENSG00000178999.12	17	8.24105e-05	0.00140098	17	0.00335581	Yes	Yes
Heart-AtrialAppendage	369	LINC00324	ENSG00000178977.3	17	0.0014733	0.025046	17	0.0313385	Yes	No
Heart-AtrialAppendage	369	CTC1	ENSG00000178971.13	17	2.95698e-09	5.32256e-08	18	3.16895e-07	Yes	Yes
Heart-AtrialAppendage	369	PFAS	ENSG00000178921.13	17	0.000129716	0.00233489	18	0.00508543	Yes	Yes
Heart-AtrialAppendage	369	RP11-849F2.9	ENSG00000269947.1	17	0.00239065	0.0430316	18	0.048719	Yes	No
Heart-AtrialAppendage	369	SLC25A35	ENSG00000125434.10	17	0.000253247	0.00455844	18	0.00856059	Yes	Yes
Heart-AtrialAppendage	369	RANGRF	ENSG00000108961.13	17	0.00222785	0.0401013	18	0.0459876	Yes	No
Heart-AtrialAppendage	369	ARHGEF15	ENSG00000198844.10	17	0.00209143	0.0376457	18	0.0435709	Yes	No
Heart-AtrialAppendage	369	KRBA2	ENSG00000184619.3	17	2.01032e-05	0.000361858	18	0.00106136	Yes	Yes
Heart-AtrialAppendage	369	RPL26	ENSG00000161970.12	17	0.00107821	0.0194077	18	0.0257183	Yes	No
Heart-AtrialAppendage	369	NDEL1	ENSG00000166579.15	17	0.000276069	0.00524531	19	0.00953403	Yes	Yes
Heart-AtrialAppendage	369	MYH10	ENSG00000133026.12	17	0.000128049	0.00243293	19	0.00525424	Yes	Yes
Heart-AtrialAppendage	369	MFSD6L	ENSG00000185156.5	17	0.000813167	0.014637	18	0.0207384	Yes	No
Heart-AtrialAppendage	369	PIK3R6	ENSG00000276231.4	17	0.000394598	0.00749736	19	0.0124769	Yes	No
Heart-AtrialAppendage	369	PIK3R5	ENSG00000141506.13	17	0.00039688	0.00754071	19	0.0125284	Yes	No
Heart-AtrialAppendage	369	NTN1	ENSG00000065320.8	17	3.12497e-12	7.18744e-11	23	6.11414e-10	Yes	Yes
Heart-AtrialAppendage	369	STX8	ENSG00000170310.14	17	1.42635e-13	3.42325e-12	24	3.3723e-11	Yes	Yes
Heart-AtrialAppendage	369	USP43	ENSG00000154914.16	17	0.00311986	0.0717569	23	0.0760799	No	No
Heart-AtrialAppendage	369	DHRS7C	ENSG00000184544.11	17	4.73254e-05	0.000993833	21	0.00251802	Yes	Yes
Heart-AtrialAppendage	369	GLP2R	ENSG00000065325.12	17	1.47633e-05	0.000324793	22	0.000969064	Yes	Yes
Heart-AtrialAppendage	369	RCVRN	ENSG00000109047.7	17	4.41326e-35	9.70917e-34	22	4.39116e-32	Yes	Yes
Heart-AtrialAppendage	369	GAS7	ENSG00000007237.18	17	0.00153079	0.0367389	24	0.0426943	Yes	No
Heart-AtrialAppendage	369	MYH1	ENSG00000109061.9	17	0.00081766	0.0171709	21	0.0234168	Yes	No
Heart-AtrialAppendage	369	MYH2	ENSG00000125414.18	17	0.00104251	0.0218928	21	0.028173	Yes	No
Heart-AtrialAppendage	369	MYH3	ENSG00000109063.14	17	2.12751e-06	4.46777e-05	21	0.000166122	Yes	Yes
Heart-AtrialAppendage	369	SCO1	ENSG00000133028.10	17	1.12629e-07	2.36522e-06	21	1.10983e-05	Yes	Yes
Heart-AtrialAppendage	369	ADPRM	ENSG00000170222.11	17	3.92209e-09	8.23639e-08	21	4.79389e-07	Yes	Yes
Heart-AtrialAppendage	369	TMEM220	ENSG00000187824.8	17	1.0979e-16	2.3056e-15	21	3.06835e-14	Yes	Yes
Heart-AtrialAppendage	369	CTC-297N7.9	ENSG00000264016.2	17	0.00071841	0.0150866	21	0.0212193	Yes	No
Heart-AtrialAppendage	369	RP11-963H4.3	ENSG00000263508.5	17	0.000508391	0.0106762	21	0.016319	Yes	No
Heart-AtrialAppendage	369	SHISA6	ENSG00000188803.14	17	0.000113998	0.00239396	21	0.00518707	Yes	Yes
Heart-AtrialAppendage	369	RP11-680C21.1	ENSG00000264727.1	17	0.000143548	0.00258386	18	0.00550369	Yes	Yes
Heart-AtrialAppendage	369	ZNF18	ENSG00000154957.13	17	0.00405506	0.0770462	19	0.0810562	No	No
Heart-AtrialAppendage	369	MAP2K4	ENSG00000065559.14	17	2.49127e-05	0.000498254	20	0.00140147	Yes	Yes
Heart-AtrialAppendage	369	LINC00670	ENSG00000179136.6	17	0.00213542	0.0469793	22	0.0524539	No	No
Heart-AtrialAppendage	369	MYOCD	ENSG00000141052.17	17	0.00177945	0.0409273	23	0.0467569	Yes	No
Heart-AtrialAppendage	369	ARHGAP44	ENSG00000006740.16	17	0.000269748	0.0067437	25	0.0115386	Yes	No
Heart-AtrialAppendage	369	ELAC2	ENSG00000006744.18	17	5.59413e-22	1.34259e-20	24	2.60627e-19	Yes	Yes
Heart-AtrialAppendage	369	HS3ST3A1	ENSG00000153976.2	17	0.0009042	0.0235092	26	0.0298083	Yes	No
Heart-AtrialAppendage	369	COX10	ENSG00000006695.10	17	0.000695962	0.0194869	28	0.0257995	Yes	No
Heart-AtrialAppendage	369	AC005224.2	ENSG00000231595.1	17	0.000824317	0.0222566	27	0.0285255	Yes	No
Heart-AtrialAppendage	369	CDRT15	ENSG00000223510.6	17	6.20082e-13	1.67422e-11	27	1.53547e-10	Yes	Yes
Heart-AtrialAppendage	369	HS3ST3B1	ENSG00000125430.8	17	2.31174e-05	0.000624169	27	0.00170018	Yes	Yes
Heart-AtrialAppendage	369	RP11-214O1.2	ENSG00000266709.1	17	7.22988e-05	0.00187977	26	0.0042796	Yes	Yes
Heart-AtrialAppendage	369	PMP22	ENSG00000109099.13	17	0.00139576	0.029311	21	0.0355419	Yes	No
Heart-AtrialAppendage	369	AC005703.2	ENSG00000237377.2	17	5.54231e-06	0.000116389	21	0.000393001	Yes	Yes
Heart-AtrialAppendage	369	TEKT3	ENSG00000125409.12	17	9.26828e-13	1.94634e-11	21	1.76894e-10	Yes	Yes
Heart-AtrialAppendage	369	CDRT4	ENSG00000239704.10	17	4.70673e-14	9.41346e-13	20	9.80292e-12	Yes	Yes
Heart-AtrialAppendage	369	TVP23C	ENSG00000175106.16	17	0.00038443	0.0076886	20	0.0127248	Yes	No
Heart-AtrialAppendage	369	CDRT1	ENSG00000241322.10	17	0.00144975	0.0275452	19	0.0338121	Yes	No
Heart-AtrialAppendage	369	TRIM16	ENSG00000221926.11	17	0.00114164	0.0216912	19	0.0279892	Yes	No
Heart-AtrialAppendage	369	ZNF286A	ENSG00000187607.15	17	0.000810024	0.0145804	18	0.0206822	Yes	No
Heart-AtrialAppendage	369	TBC1D26	ENSG00000214946.14	17	5.24894e-07	8.9232e-06	17	3.80006e-05	Yes	Yes
Heart-AtrialAppendage	369	CTD-3157E16.1	ENSG00000265519.1	17	5.01405e-10	8.52388e-09	17	5.72972e-08	Yes	Yes
Heart-AtrialAppendage	369	CTD-3157E16.2	ENSG00000276855.1	17	1.81164e-08	3.07979e-07	17	1.65229e-06	Yes	Yes
Heart-AtrialAppendage	369	ADORA2B	ENSG00000170425.3	17	1.21728e-28	2.06938e-27	17	6.60544e-26	Yes	Yes
Heart-AtrialAppendage	369	ZSWIM7	ENSG00000214941.7	17	1.11877e-26	1.90191e-25	17	5.25816e-24	Yes	Yes
Heart-AtrialAppendage	369	TTC19	ENSG00000011295.15	17	3.46873e-06	5.89684e-05	17	0.000213967	Yes	Yes
Heart-AtrialAppendage	369	NCOR1	ENSG00000141027.20	17	0.000991585	0.0178485	18	0.0240918	Yes	No
Heart-AtrialAppendage	369	PIGL	ENSG00000108474.16	17	4.77106e-05	0.00081108	17	0.00212338	Yes	Yes
Heart-AtrialAppendage	369	CENPV	ENSG00000166582.9	17	8.37256e-24	1.33961e-22	16	3.0016e-21	Yes	Yes
Heart-AtrialAppendage	369	UBB	ENSG00000170315.13	17	0.00174834	0.0279735	16	0.0342226	Yes	No
Heart-AtrialAppendage	369	TRPV2	ENSG00000187688.14	17	3.61238e-10	5.77981e-09	16	3.97081e-08	Yes	Yes
Heart-AtrialAppendage	369	RP11-138I1.3	ENSG00000266651.1	17	0.000140599	0.00210899	15	0.00469544	Yes	Yes
Heart-AtrialAppendage	369	LRRC75A	ENSG00000181350.11	17	0.000155249	0.00248399	16	0.00533827	Yes	Yes
Heart-AtrialAppendage	369	ZNF287	ENSG00000141040.14	17	3.30743e-05	0.000529188	16	0.00147589	Yes	Yes
Heart-AtrialAppendage	369	ZNF624	ENSG00000197566.9	17	0.000231035	0.00369656	16	0.00727055	Yes	Yes
Heart-AtrialAppendage	369	CCDC144A	ENSG00000170160.17	17	1.49678e-06	2.39484e-05	16	9.41082e-05	Yes	Yes
Heart-AtrialAppendage	369	MPRIP	ENSG00000133030.20	17	0.000918529	0.0146965	16	0.0207934	Yes	No
Heart-AtrialAppendage	369	PLD6	ENSG00000179598.5	17	1.36274e-08	2.04411e-07	15	1.12953e-06	Yes	Yes
Heart-AtrialAppendage	369	FLCN	ENSG00000154803.12	17	6.70214e-72	1.00532e-70	15	3.37886e-68	Yes	Yes
Heart-AtrialAppendage	369	RP11-45M22.5	ENSG00000266498.1	17	0.00123728	0.0185591	15	0.0248218	Yes	No
Heart-AtrialAppendage	369	COPS3	ENSG00000141030.12	17	0.00014703	0.00220545	15	0.00486282	Yes	Yes
Heart-AtrialAppendage	369	NT5M	ENSG00000205309.13	17	6.25273e-09	1.00044e-07	16	5.76032e-07	Yes	Yes
Heart-AtrialAppendage	369	MED9	ENSG00000141026.5	17	0.00213879	0.0320818	15	0.0382416	Yes	No
Heart-AtrialAppendage	369	RASD1	ENSG00000108551.4	17	0.00134617	0.0201925	15	0.0265104	Yes	No
Heart-AtrialAppendage	369	PEMT	ENSG00000133027.17	17	1.07457e-11	1.61186e-10	15	1.32767e-09	Yes	Yes
Heart-AtrialAppendage	369	RAI1	ENSG00000108557.18	17	0.00104748	0.0167596	16	0.0229921	Yes	No
Heart-AtrialAppendage	369	SREBF1	ENSG00000072310.16	17	0.0017785	0.0266774	15	0.0329593	Yes	No
Heart-AtrialAppendage	369	TOM1L2	ENSG00000175662.17	17	0.00114942	0.0183907	16	0.0246539	Yes	No
Heart-AtrialAppendage	369	DRC3	ENSG00000171962.17	17	0.000105159	0.00157739	15	0.00369775	Yes	Yes
Heart-AtrialAppendage	369	ATPAF2	ENSG00000171953.15	17	2.27389e-07	3.41083e-06	15	1.55824e-05	Yes	Yes
Heart-AtrialAppendage	369	GID4	ENSG00000141034.9	17	0.000284553	0.00398375	14	0.00770803	Yes	Yes
Heart-AtrialAppendage	369	DRG2	ENSG00000108591.9	17	0.00131891	0.0184647	14	0.0247268	Yes	No
Heart-AtrialAppendage	369	MYO15A	ENSG00000091536.16	17	9.26688e-13	1.29736e-11	14	1.20271e-10	Yes	Yes
Heart-AtrialAppendage	369	ALKBH5	ENSG00000091542.8	17	2.71107e-12	3.5244e-11	13	3.09963e-10	Yes	Yes
Heart-AtrialAppendage	369	LLGL1	ENSG00000131899.10	17	0.00018906	0.00245777	13	0.00529588	Yes	Yes
Heart-AtrialAppendage	369	FLII	ENSG00000177731.15	17	0.000105223	0.00136789	13	0.0032889	Yes	Yes
Heart-AtrialAppendage	369	MIEF2	ENSG00000177427.12	17	0.000168255	0.00218732	13	0.00483217	Yes	Yes
Heart-AtrialAppendage	369	TOP3A	ENSG00000177302.14	17	1.84677e-09	2.4008e-08	13	1.50465e-07	Yes	Yes
Heart-AtrialAppendage	369	SMCR8	ENSG00000176994.10	17	0.000561929	0.00674315	12	0.0115386	Yes	No
Heart-AtrialAppendage	369	SHMT1	ENSG00000176974.19	17	2.88859e-21	3.46631e-20	12	6.55083e-19	Yes	Yes
Heart-AtrialAppendage	369	LINC02076	ENSG00000220161.4	17	0.00415087	0.0456596	11	0.0512173	No	No
Heart-AtrialAppendage	369	FAM106A	ENSG00000213077.5	17	2.09145e-60	2.3006e-59	11	4.10777e-57	Yes	Yes
Heart-AtrialAppendage	369	ZNF286B	ENSG00000249459.8	17	0.000914314	0.00914314	10	0.0145208	Yes	No
Heart-AtrialAppendage	369	TRIM16L	ENSG00000108448.20	17	4.85572e-17	5.34129e-16	11	7.5292e-15	Yes	Yes
Heart-AtrialAppendage	369	TVP23B	ENSG00000171928.13	17	4.61211e-31	4.61211e-30	10	1.68563e-28	Yes	Yes
Heart-AtrialAppendage	369	CTD-2145A24.5	ENSG00000265478.2	17	0.00375712	0.0375712	10	0.0434994	Yes	No
Heart-AtrialAppendage	369	PRPSAP2	ENSG00000141127.14	17	2.76531e-27	3.04184e-26	11	8.83732e-25	Yes	Yes
Heart-AtrialAppendage	369	SLC5A10	ENSG00000154025.15	17	6.72011e-06	7.39212e-05	11	0.000262011	Yes	Yes
Heart-AtrialAppendage	369	FAM83G	ENSG00000188522.14	17	7.5517e-13	8.30687e-12	11	7.91924e-11	Yes	Yes
Heart-AtrialAppendage	369	GRAP	ENSG00000154016.13	17	0.000167869	0.00184656	11	0.00421406	Yes	Yes
Heart-AtrialAppendage	369	EPN2	ENSG00000072134.15	17	0.000917038	0.0100874	11	0.0156393	Yes	No
Heart-AtrialAppendage	369	B9D1	ENSG00000108641.14	17	0.00501777	0.0551955	11	0.0602922	No	No
Heart-AtrialAppendage	369	MAPK7	ENSG00000166484.19	17	0.00296995	0.0296995	10	0.0359063	Yes	No
Heart-AtrialAppendage	369	MFAP4	ENSG00000166482.11	17	0.0150046	0.150046	10	0.151817	No	No
Heart-AtrialAppendage	369	RNF112	ENSG00000128482.15	17	0.000148877	0.00148877	10	0.00352959	Yes	Yes
Heart-AtrialAppendage	369	SLC47A1	ENSG00000142494.13	17	1.37689e-16	1.51458e-15	11	2.04582e-14	Yes	Yes
Heart-AtrialAppendage	369	ALDH3A2	ENSG00000072210.18	17	0.000111981	0.00123179	11	0.00301804	Yes	Yes
Heart-AtrialAppendage	369	ALDH3A1	ENSG00000108602.17	17	0.00410571	0.0410571	10	0.0468829	Yes	No
Heart-AtrialAppendage	369	ULK2	ENSG00000083290.19	17	5.34832e-13	5.88315e-12	11	5.7038e-11	Yes	Yes
Heart-AtrialAppendage	369	RP11-78O7.2	ENSG00000270091.1	17	5.63333e-05	0.000563333	10	0.00155894	Yes	Yes
Heart-AtrialAppendage	369	AKAP10	ENSG00000108599.14	17	3.80016e-08	4.18018e-07	11	2.19523e-06	Yes	Yes
Heart-AtrialAppendage	369	SPECC1	ENSG00000128487.16	17	0.005725	0.0687	12	0.0731103	No	No
Heart-AtrialAppendage	369	CCDC144NL	ENSG00000205212.3	17	5.47864e-10	6.57436e-09	12	4.48255e-08	Yes	Yes
Heart-AtrialAppendage	369	USP22	ENSG00000124422.11	17	6.54671e-07	7.85605e-06	12	3.38173e-05	Yes	Yes
Heart-AtrialAppendage	369	LINC01563	ENSG00000236819.1	17	5.92604e-06	7.11125e-05	12	0.000253155	Yes	Yes
Heart-AtrialAppendage	369	DHRS7B	ENSG00000109016.17	17	0.000449122	0.00538947	12	0.0097366	Yes	Yes
Heart-AtrialAppendage	369	TMEM11	ENSG00000178307.9	17	0.000162043	0.00178247	11	0.00409452	Yes	Yes
Heart-AtrialAppendage	369	NATD1	ENSG00000274180.1	17	0.00111734	0.0122907	11	0.0181711	Yes	No
Heart-AtrialAppendage	369	MAP2K3	ENSG00000034152.18	17	0.000441983	0.00486182	11	0.00898893	Yes	Yes
Heart-AtrialAppendage	369	KCNJ12	ENSG00000184185.9	17	9.33931e-08	1.02732e-06	11	5.0953e-06	Yes	Yes
Heart-AtrialAppendage	369	C17orf51	ENSG00000212719.10	17	0.000243238	0.00267562	11	0.00565941	Yes	Yes
Heart-AtrialAppendage	369	MTRNR2L1	ENSG00000256618.2	17	0.0257514	0.154508	6	0.156185	No	No
Heart-AtrialAppendage	369	WSB1	ENSG00000109046.14	17	0.000388393	0.00388393	10	0.00755307	Yes	Yes
Heart-AtrialAppendage	369	RP11-173M1.4	ENSG00000266313.1	17	0.00303441	0.0333785	11	0.0394552	Yes	No
Heart-AtrialAppendage	369	KSR1	ENSG00000141068.13	17	0.000448376	0.00538051	12	0.00972451	Yes	Yes
Heart-AtrialAppendage	369	LGALS9	ENSG00000168961.16	17	6.71626e-09	8.05951e-08	12	4.69891e-07	Yes	Yes
Heart-AtrialAppendage	369	NOS2	ENSG00000007171.16	17	3.61252e-21	4.33503e-20	12	8.12983e-19	Yes	Yes
Heart-AtrialAppendage	369	LYRM9	ENSG00000232859.9	17	1.70072e-19	2.04086e-18	12	3.44994e-17	Yes	Yes
Heart-AtrialAppendage	369	NLK	ENSG00000087095.12	17	0.00288663	0.0346396	12	0.0406767	Yes	No
Heart-AtrialAppendage	369	TMEM97	ENSG00000109084.13	17	1.41177e-08	1.55295e-07	11	8.71046e-07	Yes	Yes
Heart-AtrialAppendage	369	IFT20	ENSG00000109083.13	17	0.00166405	0.0183046	11	0.0245628	Yes	No
Heart-AtrialAppendage	369	TNFAIP1	ENSG00000109079.9	17	0.00577584	0.0635343	11	0.06821	No	No
Heart-AtrialAppendage	369	POLDIP2	ENSG00000004142.11	17	0.00210129	0.0231142	11	0.0294249	Yes	No
Heart-AtrialAppendage	369	TMEM199	ENSG00000244045.12	17	3.28057e-06	3.60863e-05	11	0.000136818	Yes	Yes
Heart-AtrialAppendage	369	SARM1	ENSG00000004139.13	17	0.000128857	0.00141742	11	0.00338668	Yes	Yes
Heart-AtrialAppendage	369	VTN	ENSG00000109072.13	17	9.19713e-06	0.000101168	11	0.000346062	Yes	Yes
Heart-AtrialAppendage	369	SLC46A1	ENSG00000076351.12	17	1.57233e-05	0.000172956	11	0.00055905	Yes	Yes
Heart-AtrialAppendage	369	RP11-192H23.4	ENSG00000258472.8	17	0.00129788	0.0142766	11	0.0203598	Yes	No
Heart-AtrialAppendage	369	UNC119	ENSG00000109103.11	17	0.000728018	0.00800819	11	0.0131395	Yes	No
Heart-AtrialAppendage	369	PIGS	ENSG00000087111.20	17	0.000141422	0.00155564	11	0.00365578	Yes	Yes
Heart-AtrialAppendage	369	ALDOC	ENSG00000109107.13	17	0.000493288	0.00542616	11	0.00978331	Yes	Yes
Heart-AtrialAppendage	369	SPAG5	ENSG00000076382.16	17	0.00827855	0.091064	11	0.0944472	No	No
Heart-AtrialAppendage	369	SGK494	ENSG00000167524.14	17	2.58889e-05	0.000258889	10	0.000796844	Yes	Yes
Heart-AtrialAppendage	369	KIAA0100	ENSG00000007202.14	17	0.00132981	0.0132981	10	0.019311	Yes	No
Heart-AtrialAppendage	369	SDF2	ENSG00000132581.9	17	0.00266717	0.0266717	10	0.0329546	Yes	No
Heart-AtrialAppendage	369	SUPT6H	ENSG00000109111.14	17	0.00212119	0.0212119	10	0.0275074	Yes	No
Heart-AtrialAppendage	369	PROCA1	ENSG00000167525.13	17	1.04094e-16	1.04094e-15	10	1.432e-14	Yes	Yes
Heart-AtrialAppendage	369	RAB34	ENSG00000109113.18	17	0.000530582	0.00530582	10	0.00961996	Yes	Yes
Heart-AtrialAppendage	369	RPL23A	ENSG00000198242.13	17	0.0011661	0.011661	10	0.0174417	Yes	No
Heart-AtrialAppendage	369	TLCD1	ENSG00000160606.10	17	0.000721615	0.00649453	9	0.0112017	Yes	No
Heart-AtrialAppendage	369	NEK8	ENSG00000160602.13	17	0.000470341	0.00423307	9	0.00808457	Yes	Yes
Heart-AtrialAppendage	369	TRAF4	ENSG00000076604.14	17	0.000292605	0.00263344	9	0.00559007	Yes	Yes
Heart-AtrialAppendage	369	FAM222B	ENSG00000173065.13	17	3.12661e-07	3.12661e-06	10	1.43874e-05	Yes	Yes
Heart-AtrialAppendage	369	ERAL1	ENSG00000132591.11	17	0.00370946	0.0333851	9	0.0394577	Yes	No
Heart-AtrialAppendage	369	FLOT2	ENSG00000132589.15	17	0.0004957	0.0044613	9	0.00843029	Yes	Yes
Heart-AtrialAppendage	369	DHRS13	ENSG00000167536.13	17	0.00503727	0.0453354	9	0.0509049	No	No
Heart-AtrialAppendage	369	PHF12	ENSG00000109118.13	17	0.00168586	0.0151727	9	0.0213055	Yes	No
Heart-AtrialAppendage	369	PIPOX	ENSG00000179761.11	17	0.00101013	0.00909114	9	0.0144556	Yes	No
Heart-AtrialAppendage	369	MYO18A	ENSG00000196535.15	17	7.43129e-05	0.000668816	9	0.00180141	Yes	Yes
Heart-AtrialAppendage	369	TIAF1	ENSG00000221995.5	17	0.0012803	0.0115227	9	0.0172922	Yes	No
Heart-AtrialAppendage	369	NUFIP2	ENSG00000108256.8	17	5.49403e-05	0.000494462	9	0.00139309	Yes	Yes
Heart-AtrialAppendage	369	TAOK1	ENSG00000160551.11	17	0.00358151	0.0358151	10	0.0418051	Yes	No
Heart-AtrialAppendage	369	ABHD15	ENSG00000168792.4	17	7.0022e-05	0.000630198	9	0.00171382	Yes	Yes
Heart-AtrialAppendage	369	TP53I13	ENSG00000167543.15	17	4.31335e-15	3.88202e-14	9	4.65326e-13	Yes	Yes
Heart-AtrialAppendage	369	GIT1	ENSG00000108262.15	17	0.00209466	0.0188519	9	0.0251296	Yes	No
Heart-AtrialAppendage	369	ANKRD13B	ENSG00000198720.12	17	3.08817e-13	2.77935e-12	9	2.765e-11	Yes	Yes
Heart-AtrialAppendage	369	CORO6	ENSG00000167549.18	17	0.00716699	0.0645029	9	0.0691373	No	No
Heart-AtrialAppendage	369	SSH2	ENSG00000141298.17	17	0.000259485	0.00311383	12	0.00637379	Yes	Yes
Heart-AtrialAppendage	369	NSRP1	ENSG00000126653.17	17	0.000945438	0.0103998	11	0.0160064	Yes	No
Heart-AtrialAppendage	369	SLC6A4	ENSG00000108576.9	17	2.18672e-08	2.40539e-07	11	1.31602e-06	Yes	Yes
Heart-AtrialAppendage	369	BLMH	ENSG00000108578.14	17	0.00160194	0.0160194	10	0.0222123	Yes	No
Heart-AtrialAppendage	369	CPD	ENSG00000108582.11	17	0.00736967	0.0810664	11	0.084843	No	No
Heart-AtrialAppendage	369	GOSR1	ENSG00000108587.15	17	7.88085e-05	0.000866894	11	0.00224657	Yes	Yes
Heart-AtrialAppendage	369	TBC1D29	ENSG00000266733.5	17	4.18568e-05	0.000460425	11	0.00131012	Yes	Yes
Heart-AtrialAppendage	369	CRLF3	ENSG00000176390.11	17	3.49141e-07	4.53883e-06	13	2.03187e-05	Yes	Yes
Heart-AtrialAppendage	369	CTD-2349P21.9	ENSG00000266490.1	17	2.17704e-06	2.83015e-05	13	0.000109557	Yes	Yes
Heart-AtrialAppendage	369	ATAD5	ENSG00000176208.8	17	7.80378e-08	1.09253e-06	14	5.39529e-06	Yes	Yes
Heart-AtrialAppendage	369	TEFM	ENSG00000172171.10	17	0.00312214	0.0405878	13	0.0464491	Yes	No
Heart-AtrialAppendage	369	ADAP2	ENSG00000184060.10	17	0.00102428	0.0143399	14	0.0204373	Yes	No
Heart-AtrialAppendage	369	RP11-848P1.3	ENSG00000265743.1	17	6.19476e-05	0.000867266	14	0.00224695	Yes	Yes
Heart-AtrialAppendage	369	RNF135	ENSG00000181481.13	17	0.00504431	0.0706204	14	0.0750002	No	No
Heart-AtrialAppendage	369	NF1	ENSG00000196712.17	17	2.26258e-06	3.62013e-05	16	0.000137194	Yes	Yes
Heart-AtrialAppendage	369	OMG	ENSG00000126861.4	17	0.00020129	0.00301935	15	0.00622351	Yes	Yes
Heart-AtrialAppendage	369	EVI2B	ENSG00000185862.6	17	0.011438	0.160131	14	0.161707	No	No
Heart-AtrialAppendage	369	EVI2A	ENSG00000126860.11	17	0.00234612	0.0328457	14	0.0389787	Yes	No
Heart-AtrialAppendage	369	RAB11FIP4	ENSG00000131242.17	17	0.000120583	0.00180874	15	0.00414599	Yes	Yes
Heart-AtrialAppendage	369	RP1-41C23.4	ENSG00000278546.1	17	0.000494268	0.00691976	14	0.0117694	Yes	No
Heart-AtrialAppendage	369	COPRS	ENSG00000172301.10	17	3.43351e-07	4.80692e-06	14	2.14515e-05	Yes	Yes
Heart-AtrialAppendage	369	UTP6	ENSG00000108651.9	17	0.000602471	0.00843459	14	0.0136768	Yes	No
Heart-AtrialAppendage	369	CTC-542B22.2	ENSG00000263990.1	17	0.00145581	0.0203814	14	0.0267011	Yes	No
Heart-AtrialAppendage	369	SUZ12	ENSG00000178691.10	17	0.00130036	0.0182051	14	0.0244614	Yes	No
Heart-AtrialAppendage	369	LRRC37B	ENSG00000185158.12	17	0.000254955	0.00382432	15	0.00746104	Yes	Yes
Heart-AtrialAppendage	369	CTD-2095E4.5	ENSG00000277511.1	17	0.00132523	0.0198785	15	0.0261723	Yes	No
Heart-AtrialAppendage	369	RHOT1	ENSG00000126858.16	17	0.000432707	0.00692331	16	0.0117742	Yes	No
Heart-AtrialAppendage	369	RHBDL3	ENSG00000141314.12	17	0.000733603	0.0124713	17	0.0183872	Yes	No
Heart-AtrialAppendage	369	C17orf75	ENSG00000108666.9	17	0.000777737	0.0132215	17	0.0192288	Yes	No
Heart-AtrialAppendage	369	ZNF207	ENSG00000010244.18	17	0.00104803	0.0178165	17	0.0240542	Yes	No
Heart-AtrialAppendage	369	RP11-227G15.10	ENSG00000274341.1	17	0.00441457	0.0750477	17	0.079187	No	No
Heart-AtrialAppendage	369	RP11-227G15.11	ENSG00000278668.1	17	0.00105615	0.0179545	17	0.0241853	Yes	No
Heart-AtrialAppendage	369	RP11-227G15.8	ENSG00000266385.1	17	0.000365773	0.00621814	17	0.0108461	Yes	No
Heart-AtrialAppendage	369	RP11-227G15.9	ENSG00000264083.1	17	0.000838648	0.014257	17	0.0203395	Yes	No
Heart-AtrialAppendage	369	PSMD11	ENSG00000108671.9	17	0.00416563	0.0749813	18	0.0791218	No	No
Heart-AtrialAppendage	369	CDK5R1	ENSG00000176749.8	17	0.00078704	0.0133797	17	0.0193995	Yes	No
Heart-AtrialAppendage	369	MYO1D	ENSG00000176658.16	17	0.00443609	0.097594	22	0.100678	No	No
Heart-AtrialAppendage	369	TMEM98	ENSG00000006042.11	17	5.4412e-12	9.79416e-11	18	8.22546e-10	Yes	Yes
Heart-AtrialAppendage	369	CCL2	ENSG00000108691.9	17	0.000707883	0.0148655	21	0.0209789	Yes	No
Heart-AtrialAppendage	369	CCL7	ENSG00000108688.11	17	0.000623044	0.0130839	21	0.0190723	Yes	No
Heart-AtrialAppendage	369	CCL11	ENSG00000172156.3	17	0.00022969	0.0048235	21	0.00892772	Yes	Yes
Heart-AtrialAppendage	369	CCL8	ENSG00000108700.4	17	0.000500036	0.0105008	21	0.0161149	Yes	No
Heart-AtrialAppendage	369	CCL13	ENSG00000181374.7	17	1.66709e-09	3.6676e-08	22	2.23406e-07	Yes	Yes
Heart-AtrialAppendage	369	TMEM132E	ENSG00000181291.6	17	3.03014e-12	6.36329e-11	21	5.45366e-10	Yes	Yes
Heart-AtrialAppendage	369	CCT6B	ENSG00000132141.13	17	6.07315e-16	1.1539e-14	19	1.46078e-13	Yes	Yes
Heart-AtrialAppendage	369	ZNF830	ENSG00000198783.5	17	0.00337103	0.0606786	18	0.0655011	No	No
Heart-AtrialAppendage	369	LIG3	ENSG00000005156.11	17	5.75114e-23	1.09272e-21	19	2.29819e-20	Yes	Yes
Heart-AtrialAppendage	369	RFFL	ENSG00000092871.16	17	7.71291e-11	1.46545e-09	19	1.0804e-08	Yes	Yes
Heart-AtrialAppendage	369	RP5-837J1.4	ENSG00000267457.1	17	0.00106816	0.0192269	18	0.0255222	Yes	No
Heart-AtrialAppendage	369	RAD51D	ENSG00000185379.20	17	3.04932e-06	5.7937e-05	19	0.000210536	Yes	Yes
Heart-AtrialAppendage	369	NLE1	ENSG00000073536.17	17	0.00107584	0.0204409	19	0.026757	Yes	No
Heart-AtrialAppendage	369	UNC45B	ENSG00000141161.11	17	5.68446e-05	0.00108005	19	0.00270264	Yes	Yes
Heart-AtrialAppendage	369	SLC35G3	ENSG00000164729.7	17	0.00297652	0.056554	19	0.0615799	No	No
Heart-AtrialAppendage	369	SLFN5	ENSG00000166750.9	17	1.43203e-37	2.57766e-36	18	1.37218e-34	Yes	Yes
Heart-AtrialAppendage	369	RP11-47L3.1	ENSG00000267364.1	17	0.000195227	0.00331887	17	0.00669162	Yes	Yes
Heart-AtrialAppendage	369	SLFN11	ENSG00000172716.16	17	1.37306e-05	0.00023342	17	0.000729059	Yes	Yes
Heart-AtrialAppendage	369	RP11-686D22.4	ENSG00000267547.1	17	1.4518e-08	2.32289e-07	16	1.27372e-06	Yes	Yes
Heart-AtrialAppendage	369	SLFN12	ENSG00000172123.12	17	2.24702e-07	3.59523e-06	16	1.63421e-05	Yes	Yes
Heart-AtrialAppendage	369	SLFN13	ENSG00000154760.13	17	6.43525e-07	1.02964e-05	16	4.33851e-05	Yes	Yes
Heart-AtrialAppendage	369	SLFN12L	ENSG00000205045.8	17	1.69502e-05	0.000271203	16	0.000828644	Yes	Yes
Heart-AtrialAppendage	369	LINC02001	ENSG00000267321.2	17	0.000709789	0.0106468	15	0.0162857	Yes	No
Heart-AtrialAppendage	369	PEX12	ENSG00000108733.9	17	2.24056e-05	0.000313678	14	0.00094131	Yes	Yes
Heart-AtrialAppendage	369	AP2B1	ENSG00000006125.17	17	0.000126982	0.00203172	16	0.00455357	Yes	Yes
Heart-AtrialAppendage	369	RASL10B	ENSG00000270885.1	17	7.08509e-06	9.91913e-05	14	0.000339979	Yes	Yes
Heart-AtrialAppendage	369	GAS2L2	ENSG00000270765.5	17	0.000779556	0.0109138	14	0.0165948	Yes	No
Heart-AtrialAppendage	369	MMP28	ENSG00000271447.5	17	0.000286986	0.00430479	15	0.00818871	Yes	Yes
Heart-AtrialAppendage	369	TAF15	ENSG00000270647.5	17	0.0015147	0.0227205	15	0.0290224	Yes	No
Heart-AtrialAppendage	369	CCL5	ENSG00000271503.5	17	0.00183293	0.0274939	15	0.0337685	Yes	No
Heart-AtrialAppendage	369	CCL16	ENSG00000275152.4	17	0.00250524	0.0400838	16	0.0459799	Yes	No
Heart-AtrialAppendage	369	CCL14	ENSG00000276409.4	17	1.19845e-05	0.000191753	16	0.000612644	Yes	Yes
Heart-AtrialAppendage	369	CCL23	ENSG00000274736.4	17	0.0018555	0.029688	16	0.0358948	Yes	No
Heart-AtrialAppendage	369	CCL18	ENSG00000275385.1	17	0.0038792	0.0620672	16	0.0668415	No	No
Heart-AtrialAppendage	369	CCL3	ENSG00000277632.1	17	0.000863713	0.0138194	16	0.0198774	Yes	No
Heart-AtrialAppendage	369	CCL4	ENSG00000275302.1	17	8.4044e-11	1.3447e-09	16	9.94803e-09	Yes	Yes
Heart-AtrialAppendage	369	CCL3L3	ENSG00000276085.1	17	1.04306e-19	1.6689e-18	16	2.83796e-17	Yes	Yes
Heart-AtrialAppendage	369	CCL4L2	ENSG00000276070.4	17	1.45402e-13	2.18103e-12	15	2.19525e-11	Yes	Yes
Heart-AtrialAppendage	369	ZNHIT3	ENSG00000273611.4	17	1.92427e-05	0.000269398	14	0.000824391	Yes	Yes
Heart-AtrialAppendage	369	MYO19	ENSG00000278259.4	17	6.89418e-19	1.03413e-17	15	1.65818e-16	Yes	Yes
Heart-AtrialAppendage	369	PIGW	ENSG00000277161.1	17	0.00530135	0.0742189	14	0.0784235	No	No
Heart-AtrialAppendage	369	GGNBP2	ENSG00000278311.4	17	7.02004e-05	0.000982805	14	0.00249463	Yes	Yes
Heart-AtrialAppendage	369	DHRS11	ENSG00000278535.4	17	2.23567e-07	3.12994e-06	14	1.43989e-05	Yes	Yes
Heart-AtrialAppendage	369	MRM1	ENSG00000278619.4	17	0.00284572	0.03984	14	0.0457369	Yes	No
Heart-AtrialAppendage	369	CTB-75G16.3	ENSG00000275720.1	17	3.70204e-12	5.18285e-11	14	4.48004e-10	Yes	Yes
Heart-AtrialAppendage	369	AATF	ENSG00000275700.4	17	0.00109472	0.015326	14	0.0214697	Yes	No
Heart-AtrialAppendage	369	ACACA	ENSG00000278540.4	17	0.000384948	0.00500433	13	0.00920081	Yes	Yes
Heart-AtrialAppendage	369	TADA2A	ENSG00000276234.4	17	8.67889e-21	1.12826e-19	13	2.06618e-18	Yes	Yes
Heart-AtrialAppendage	369	DUSP14	ENSG00000276023.4	17	7.69385e-08	1.0002e-06	13	4.97228e-06	Yes	Yes
Heart-AtrialAppendage	369	SYNRG	ENSG00000275066.4	17	9.10465e-24	1.1836e-22	13	2.66249e-21	Yes	Yes
Heart-AtrialAppendage	369	DDX52	ENSG00000278053.4	17	0.000313624	0.00407711	13	0.00785852	Yes	Yes
Heart-AtrialAppendage	369	TBC1D3L	ENSG00000274512.5	17	5.26207e-28	5.78827e-27	11	1.79741e-25	Yes	Yes
Heart-AtrialAppendage	369	MRPL45	ENSG00000278845.4	17	2.00808e-08	2.61051e-07	13	1.42053e-06	Yes	Yes
Heart-AtrialAppendage	369	SOCS7	ENSG00000274211.4	17	0.00215802	0.0280542	13	0.034297	Yes	No
Heart-AtrialAppendage	369	ARHGAP23	ENSG00000275832.4	17	4.78828e-05	0.000670359	14	0.00180528	Yes	Yes
Heart-AtrialAppendage	369	SRCIN1	ENSG00000277363.4	17	0.000282282	0.00366966	13	0.00723091	Yes	Yes
Heart-AtrialAppendage	369	EPOP	ENSG00000273604.1	17	0.00114798	0.0149238	13	0.0210421	Yes	No
Heart-AtrialAppendage	369	CTB-58E17.1	ENSG00000277969.1	17	0.000947414	0.0123164	13	0.0181994	Yes	No
Heart-AtrialAppendage	369	MLLT6	ENSG00000275023.4	17	0.00180593	0.0234772	13	0.0297781	Yes	No
Heart-AtrialAppendage	369	CISD3	ENSG00000277972.1	17	2.65093e-05	0.000344621	13	0.0010183	Yes	Yes
Heart-AtrialAppendage	369	PCGF2	ENSG00000277258.4	17	1.36657e-17	1.77654e-16	13	2.61163e-15	Yes	Yes
Heart-AtrialAppendage	369	PSMB3	ENSG00000277791.4	17	6.01874e-05	0.000782437	13	0.00205765	Yes	Yes
Heart-AtrialAppendage	369	PIP4K2B	ENSG00000276293.4	17	1.32278e-05	0.000171962	13	0.000556046	Yes	Yes
Heart-AtrialAppendage	369	CWC25	ENSG00000273559.4	17	6.19422e-06	8.05248e-05	13	0.000282381	Yes	Yes
Heart-AtrialAppendage	369	RPL23	ENSG00000125691.12	17	0.00091801	0.0110161	12	0.0167163	Yes	No
Heart-AtrialAppendage	369	LASP1	ENSG00000002834.17	17	0.00509852	0.0662807	13	0.0708347	No	No
Heart-AtrialAppendage	369	LINC00672	ENSG00000263874.2	17	1.76595e-17	2.11914e-16	12	3.08617e-15	Yes	Yes
Heart-AtrialAppendage	369	RP1-56K13.5	ENSG00000266588.1	17	0.0109477	0.14232	13	0.144281	No	No
Heart-AtrialAppendage	369	PLXDC1	ENSG00000161381.13	17	0.000241752	0.00338453	14	0.00679563	Yes	Yes
Heart-AtrialAppendage	369	CACNB1	ENSG00000067191.15	17	0.000610388	0.00854543	14	0.0138186	Yes	No
Heart-AtrialAppendage	369	RPL19	ENSG00000108298.9	17	0.00265598	0.0371837	14	0.0431207	Yes	No
Heart-AtrialAppendage	369	STAC2	ENSG00000141750.6	17	3.72157e-06	5.2102e-05	14	0.000191074	Yes	Yes
Heart-AtrialAppendage	369	FBXL20	ENSG00000108306.11	17	0.000129842	0.00194764	15	0.0044066	Yes	Yes
Heart-AtrialAppendage	369	MED1	ENSG00000125686.11	17	0.00399659	0.0559522	14	0.0610177	No	No
Heart-AtrialAppendage	369	CDK12	ENSG00000167258.13	17	0.0119287	0.167002	14	0.168467	No	No
Heart-AtrialAppendage	369	RP11-390P24.1	ENSG00000273576.1	17	0.0011895	0.0154635	13	0.0216147	Yes	No
Heart-AtrialAppendage	369	PPP1R1B	ENSG00000131771.13	17	4.60492e-13	5.98639e-12	13	5.79406e-11	Yes	Yes
Heart-AtrialAppendage	369	STARD3	ENSG00000131748.15	17	7.30328e-05	0.000949427	13	0.00242247	Yes	Yes
Heart-AtrialAppendage	369	TCAP	ENSG00000173991.5	17	0.00524563	0.0629475	12	0.0676479	No	No
Heart-AtrialAppendage	369	PNMT	ENSG00000141744.3	17	1.38052e-21	1.65663e-20	12	3.19778e-19	Yes	Yes
Heart-AtrialAppendage	369	PGAP3	ENSG00000161395.13	17	3.78515e-19	4.9207e-18	13	8.09459e-17	Yes	Yes
Heart-AtrialAppendage	369	ERBB2	ENSG00000141736.13	17	8.29207e-06	0.000107797	13	0.000366689	Yes	Yes
Heart-AtrialAppendage	369	MIEN1	ENSG00000141741.11	17	0.00208436	0.0270967	13	0.0333835	Yes	No
Heart-AtrialAppendage	369	GRB7	ENSG00000141738.13	17	0.000690311	0.00897405	13	0.0143159	Yes	No
Heart-AtrialAppendage	369	IKZF3	ENSG00000161405.16	17	0.00346468	0.0485055	14	0.0539191	No	No
Heart-AtrialAppendage	369	GSDMB	ENSG00000073605.18	17	0.0039328	0.0511264	13	0.0564663	No	No
Heart-AtrialAppendage	369	ORMDL3	ENSG00000172057.9	17	1.52123e-05	0.000197759	13	0.000629712	Yes	Yes
Heart-AtrialAppendage	369	RP11-387H17.4	ENSG00000264968.1	17	4.06997e-09	5.29096e-08	13	3.15123e-07	Yes	Yes
Heart-AtrialAppendage	369	GSDMA	ENSG00000167914.11	17	1.8412e-37	2.57768e-36	14	1.37218e-34	Yes	Yes
Heart-AtrialAppendage	369	PSMD3	ENSG00000108344.14	17	6.56783e-05	0.000919496	14	0.00235662	Yes	Yes
Heart-AtrialAppendage	369	CSF3	ENSG00000108342.12	17	0.00199908	0.0279872	14	0.0342345	Yes	No
Heart-AtrialAppendage	369	MED24	ENSG00000008838.19	17	2.38715e-07	3.58073e-06	15	1.62804e-05	Yes	Yes
Heart-AtrialAppendage	369	THRA	ENSG00000126351.12	17	0.00423645	0.0635468	15	0.0682192	No	No
Heart-AtrialAppendage	369	NR1D1	ENSG00000126368.5	17	0.0013705	0.0205575	15	0.026862	Yes	No
Heart-AtrialAppendage	369	MSL1	ENSG00000188895.11	17	4.11409e-09	6.17113e-08	15	3.6526e-07	Yes	Yes
Heart-AtrialAppendage	369	CASC3	ENSG00000108349.16	17	3.24701e-05	0.000487052	15	0.00137583	Yes	Yes
Heart-AtrialAppendage	369	RAPGEFL1	ENSG00000108352.11	17	2.21453e-09	3.32179e-08	15	2.0379e-07	Yes	Yes
Heart-AtrialAppendage	369	WIPF2	ENSG00000171475.13	17	0.00202866	0.0304299	15	0.0366497	Yes	No
Heart-AtrialAppendage	369	CDC6	ENSG00000094804.9	17	0.00184475	0.0276712	15	0.0339279	Yes	No
Heart-AtrialAppendage	369	RARA	ENSG00000131759.17	17	0.000567098	0.00850647	15	0.0137712	Yes	No
Heart-AtrialAppendage	369	TOP2A	ENSG00000131747.14	17	0.00628625	0.0942937	15	0.0974784	No	No
Heart-AtrialAppendage	369	IGFBP4	ENSG00000141753.6	17	0.0090915	0.145464	16	0.147338	No	No
Heart-AtrialAppendage	369	TNS4	ENSG00000131746.12	17	0.00269195	0.0430712	16	0.0487605	Yes	No
Heart-AtrialAppendage	369	CCR7	ENSG00000126353.3	17	0.000393137	0.0062902	16	0.0109425	Yes	No
Heart-AtrialAppendage	369	SMARCE1	ENSG00000073584.18	17	1.51865e-09	2.58171e-08	17	1.61272e-07	Yes	Yes
Heart-AtrialAppendage	369	KRT222	ENSG00000213424.8	17	0.00471296	0.0801204	17	0.0839914	No	No
Heart-AtrialAppendage	369	KRT24	ENSG00000167916.4	17	0.000961496	0.0153839	16	0.0215315	Yes	No
Heart-AtrialAppendage	369	KRT27	ENSG00000171446.6	17	0.0020324	0.0345508	17	0.0406058	Yes	No
Heart-AtrialAppendage	369	KRT10	ENSG00000186395.7	17	0.00353641	0.060119	17	0.0649543	No	No
Heart-AtrialAppendage	369	TMEM99	ENSG00000167920.8	17	3.2392e-12	5.50663e-11	17	4.74795e-10	Yes	Yes
Heart-AtrialAppendage	369	KRT23	ENSG00000108244.16	17	0.000224006	0.0038081	17	0.00743871	Yes	Yes
Heart-AtrialAppendage	369	KRT31	ENSG00000094796.4	17	0.000919259	0.0156274	17	0.0217984	Yes	No
Heart-AtrialAppendage	369	KRT13	ENSG00000171401.14	17	0.00262538	0.0446315	17	0.0502416	No	No
Heart-AtrialAppendage	369	KRT15	ENSG00000171346.15	17	0.00888588	0.15106	17	0.152798	No	No
Heart-AtrialAppendage	369	KRT19	ENSG00000171345.13	17	1.62791e-05	0.000276745	17	0.000842574	Yes	Yes
Heart-AtrialAppendage	369	KRT14	ENSG00000186847.5	17	0.00108605	0.0195488	18	0.0258606	Yes	No
Heart-AtrialAppendage	369	KRT16	ENSG00000186832.8	17	5.97668e-05	0.0010758	18	0.00269438	Yes	Yes
Heart-AtrialAppendage	369	KRT17	ENSG00000128422.15	17	0.00547298	0.0985137	18	0.101568	No	No
Heart-AtrialAppendage	369	EIF1	ENSG00000173812.10	17	0.00105475	0.0189856	18	0.0252566	Yes	No
Heart-AtrialAppendage	369	JUP	ENSG00000173801.16	17	0.000520242	0.00884411	17	0.0141613	Yes	No
Heart-AtrialAppendage	369	P3H4	ENSG00000141696.12	17	0.00114693	0.0194978	17	0.0258111	Yes	No
Heart-AtrialAppendage	369	FKBP10	ENSG00000141756.18	17	1.10647e-05	0.0001881	17	0.000602771	Yes	Yes
Heart-AtrialAppendage	369	NT5C3B	ENSG00000141698.16	17	4.46612e-46	7.59241e-45	17	6.63987e-43	Yes	Yes
Heart-AtrialAppendage	369	KLHL10	ENSG00000161594.6	17	0.00122452	0.0208169	17	0.0271162	Yes	No
Heart-AtrialAppendage	369	KLHL11	ENSG00000178502.5	17	9.55877e-05	0.0015294	16	0.00360896	Yes	Yes
Heart-AtrialAppendage	369	ACLY	ENSG00000131473.16	17	0.00777616	0.124419	16	0.12674	No	No
Heart-AtrialAppendage	369	TTC25	ENSG00000204815.9	17	0.000353521	0.00565634	16	0.0100848	Yes	No
Heart-AtrialAppendage	369	CNP	ENSG00000173786.16	17	0.0024613	0.0369196	15	0.0428636	Yes	No
Heart-AtrialAppendage	369	DNAJC7	ENSG00000168259.14	17	0.00395838	0.0593757	15	0.0642727	No	No
Heart-AtrialAppendage	369	NKIRAS2	ENSG00000168256.17	17	0.00122145	0.0171002	14	0.0233372	Yes	No
Heart-AtrialAppendage	369	ZNF385C	ENSG00000187595.15	17	1.27451e-10	1.91176e-09	15	1.39445e-08	Yes	Yes
Heart-AtrialAppendage	369	CTD-2132N18.2	ENSG00000267221.2	17	0.00647721	0.0906809	14	0.0940555	No	No
Heart-AtrialAppendage	369	DHX58	ENSG00000108771.12	17	4.17372e-14	5.42583e-13	13	5.78744e-12	Yes	Yes
Heart-AtrialAppendage	369	KAT2A	ENSG00000108773.10	17	0.00239548	0.0311412	13	0.0373437	Yes	No
Heart-AtrialAppendage	369	HSPB9	ENSG00000260325.1	17	0.0014041	0.0182533	13	0.0245125	Yes	No
Heart-AtrialAppendage	369	RAB5C	ENSG00000108774.14	17	0.000290428	0.00406599	14	0.00784325	Yes	Yes
Heart-AtrialAppendage	369	KCNH4	ENSG00000089558.8	17	0.000109063	0.00152688	14	0.00360504	Yes	Yes
Heart-AtrialAppendage	369	GHDC	ENSG00000167925.15	17	0.00145374	0.0188987	13	0.0251723	Yes	No
Heart-AtrialAppendage	369	STAT5B	ENSG00000173757.9	17	0.000105235	0.00136806	13	0.0032889	Yes	Yes
Heart-AtrialAppendage	369	STAT5A	ENSG00000126561.16	17	0.00304403	0.0395724	13	0.0454601	Yes	No
Heart-AtrialAppendage	369	STAT3	ENSG00000168610.14	17	0.000258806	0.00336448	13	0.00676308	Yes	Yes
Heart-AtrialAppendage	369	PTRF	ENSG00000177469.12	17	0.00031642	0.00411346	13	0.00791201	Yes	Yes
Heart-AtrialAppendage	369	ATP6V0A1	ENSG00000033627.16	17	0.00732894	0.0952762	13	0.0984346	No	No
Heart-AtrialAppendage	369	NAGLU	ENSG00000108784.9	17	2.53038e-10	3.03646e-09	12	2.16146e-08	Yes	Yes
Heart-AtrialAppendage	369	HSD17B1	ENSG00000108786.10	17	3.32132e-05	0.000398559	12	0.00115654	Yes	Yes
Heart-AtrialAppendage	369	COASY	ENSG00000068120.14	17	0.00175727	0.0210872	12	0.0273955	Yes	No
Heart-AtrialAppendage	369	MLX	ENSG00000108788.11	17	0.00369315	0.0443179	12	0.0499476	Yes	No
Heart-AtrialAppendage	369	PSMC3IP	ENSG00000131470.14	17	0.000100544	0.00120653	12	0.00296546	Yes	Yes
Heart-AtrialAppendage	369	FAM134C	ENSG00000141699.10	17	0.00401805	0.0482166	12	0.0536536	No	No
Heart-AtrialAppendage	369	TUBG1	ENSG00000131462.7	17	0.000399043	0.00438947	11	0.008323	Yes	Yes
Heart-AtrialAppendage	369	TUBG2	ENSG00000037042.8	17	5.29643e-11	6.35572e-10	12	4.87442e-09	Yes	Yes
Heart-AtrialAppendage	369	PLEKHH3	ENSG00000068137.14	17	0.000865966	0.0103916	12	0.015998	Yes	No
Heart-AtrialAppendage	369	CCR10	ENSG00000184451.5	17	0.0053154	0.0637848	12	0.0684533	No	No
Heart-AtrialAppendage	369	CNTNAP1	ENSG00000108797.11	17	1.60153e-08	1.92183e-07	12	1.06643e-06	Yes	Yes
Heart-AtrialAppendage	369	EZH1	ENSG00000108799.12	17	0.0036887	0.0442645	12	0.0498939	Yes	No
Heart-AtrialAppendage	369	CTD-3193K9.11	ENSG00000273650.1	17	0.000524147	0.00628976	12	0.0109425	Yes	No
Heart-AtrialAppendage	369	RAMP2-AS1	ENSG00000197291.8	17	0.000333723	0.00400468	12	0.00774154	Yes	Yes
Heart-AtrialAppendage	369	RAMP2	ENSG00000131477.10	17	3.77286e-06	4.52743e-05	12	0.000167976	Yes	Yes
Heart-AtrialAppendage	369	VPS25	ENSG00000131475.6	17	0.000390583	0.00468699	12	0.00873386	Yes	Yes
Heart-AtrialAppendage	369	WNK4	ENSG00000126562.16	17	0.00409421	0.0491305	12	0.0545254	No	No
Heart-AtrialAppendage	369	COA3	ENSG00000183978.7	17	0.00944485	0.113338	12	0.115956	No	No
Heart-AtrialAppendage	369	CNTD1	ENSG00000176563.9	17	0.00480042	0.057605	12	0.0625614	No	No
Heart-AtrialAppendage	369	BECN1	ENSG00000126581.12	17	0.000253232	0.00303879	12	0.00625004	Yes	Yes
Heart-AtrialAppendage	369	PSME3	ENSG00000131467.10	17	0.00670835	0.0805002	12	0.0843483	No	No
Heart-AtrialAppendage	369	AOC2	ENSG00000131480.8	17	0.000199689	0.00239627	12	0.00519076	Yes	Yes
Heart-AtrialAppendage	369	AOC3	ENSG00000131471.6	17	0.00155055	0.0186066	12	0.0248644	Yes	No
Heart-AtrialAppendage	369	LINC00671	ENSG00000213373.7	17	0.0044235	0.0530821	12	0.0582696	No	No
Heart-AtrialAppendage	369	AARSD1	ENSG00000266967.6	17	0.00424404	0.0509285	12	0.0562731	No	No
Heart-AtrialAppendage	369	PTGES3L	ENSG00000267060.5	17	0.00430052	0.0516063	12	0.0568864	No	No
Heart-AtrialAppendage	369	RUNDC1	ENSG00000198863.7	17	2.66394e-05	0.000319673	12	0.000956619	Yes	Yes
Heart-AtrialAppendage	369	RPL27	ENSG00000131469.12	17	0.00118382	0.0142059	12	0.0202835	Yes	No
Heart-AtrialAppendage	369	IFI35	ENSG00000068079.7	17	0.000437936	0.00525523	12	0.00954843	Yes	Yes
Heart-AtrialAppendage	369	VAT1	ENSG00000108828.15	17	0.000106538	0.00127845	12	0.00311455	Yes	Yes
Heart-AtrialAppendage	369	RND2	ENSG00000108830.9	17	1.66127e-08	1.99353e-07	12	1.10407e-06	Yes	Yes
Heart-AtrialAppendage	369	BRCA1	ENSG00000012048.20	17	0.000377456	0.00452947	12	0.00852132	Yes	Yes
Heart-AtrialAppendage	369	RP11-242D8.1	ENSG00000267002.2	17	2.17817e-06	2.6138e-05	12	0.000101941	Yes	Yes
Heart-AtrialAppendage	369	NBR1	ENSG00000188554.13	17	0.00569003	0.0682804	12	0.0727404	No	No
Heart-AtrialAppendage	369	TMEM106A	ENSG00000184988.8	17	0.000270408	0.0032449	12	0.0065699	Yes	Yes
Heart-AtrialAppendage	369	LINC00854	ENSG00000236383.8	17	3.93237e-06	4.71884e-05	12	0.000174324	Yes	Yes
Heart-AtrialAppendage	369	LINC00910	ENSG00000188825.13	17	0.000429995	0.00515994	12	0.00942324	Yes	Yes
Heart-AtrialAppendage	369	ARL4D	ENSG00000175906.4	17	5.84437e-05	0.000701325	12	0.00187541	Yes	Yes
Heart-AtrialAppendage	369	DHX8	ENSG00000067596.10	17	0.00169918	0.0203901	12	0.0267077	Yes	No
Heart-AtrialAppendage	369	ETV4	ENSG00000175832.12	17	0.000322014	0.00386416	12	0.00752165	Yes	Yes
Heart-AtrialAppendage	369	MEOX1	ENSG00000005102.12	17	2.17552e-06	2.61063e-05	12	0.000101841	Yes	Yes
Heart-AtrialAppendage	369	SOST	ENSG00000167941.2	17	1.13515e-06	1.36218e-05	12	5.62357e-05	Yes	Yes
Heart-AtrialAppendage	369	DUSP3	ENSG00000108861.8	17	9.8809e-05	0.00128452	13	0.00312754	Yes	Yes
Heart-AtrialAppendage	369	MPP3	ENSG00000161647.18	17	0.000573345	0.00745348	13	0.0124281	Yes	No
Heart-AtrialAppendage	369	CD300LG	ENSG00000161649.12	17	0.00139662	0.018156	13	0.0244107	Yes	No
Heart-AtrialAppendage	369	MPP2	ENSG00000108852.14	17	2.06488e-06	2.89083e-05	14	0.000111628	Yes	Yes
Heart-AtrialAppendage	369	RP11-527L4.6	ENSG00000267420.1	17	0.00322677	0.0451748	14	0.0507499	No	No
Heart-AtrialAppendage	369	NAGS	ENSG00000161653.10	17	0.000622222	0.00871111	14	0.0140046	Yes	No
Heart-AtrialAppendage	369	TMEM101	ENSG00000091947.9	17	0.000437085	0.00611919	14	0.0107194	Yes	No
Heart-AtrialAppendage	369	LSM12	ENSG00000161654.9	17	0.000155901	0.00218261	14	0.00482487	Yes	Yes
Heart-AtrialAppendage	369	G6PC3	ENSG00000141349.8	17	3.73631e-12	5.23084e-11	14	4.51924e-10	Yes	Yes
Heart-AtrialAppendage	369	HDAC5	ENSG00000108840.15	17	4.41839e-05	0.000662759	15	0.0017896	Yes	Yes
Heart-AtrialAppendage	369	C17orf53	ENSG00000125319.14	17	7.63126e-05	0.00106838	14	0.00267891	Yes	Yes
Heart-AtrialAppendage	369	ASB16	ENSG00000161664.6	17	8.76844e-05	0.00122758	14	0.00300944	Yes	Yes
Heart-AtrialAppendage	369	TMUB2	ENSG00000168591.15	17	0.00157622	0.0220671	14	0.0283505	Yes	No
Heart-AtrialAppendage	369	ATXN7L3	ENSG00000087152.15	17	0.00401257	0.056176	14	0.0612229	No	No
Heart-AtrialAppendage	369	UBTF	ENSG00000108312.14	17	0.00678678	0.0950149	14	0.0981765	No	No
Heart-AtrialAppendage	369	SLC4A1	ENSG00000004939.13	17	0.00230797	0.0346195	15	0.0406642	Yes	No
Heart-AtrialAppendage	369	RUNDC3A	ENSG00000108309.13	17	2.57809e-05	0.000386713	15	0.0011256	Yes	Yes
Heart-AtrialAppendage	369	SLC25A39	ENSG00000013306.15	17	3.32616e-09	4.98923e-08	15	2.98501e-07	Yes	Yes
Heart-AtrialAppendage	369	GRN	ENSG00000030582.17	17	4.1091e-18	6.16365e-17	15	9.40794e-16	Yes	Yes
Heart-AtrialAppendage	369	FAM171A2	ENSG00000161682.14	17	5.22814e-05	0.000784222	15	0.00206171	Yes	Yes
Heart-AtrialAppendage	369	ITGA2B	ENSG00000005961.17	17	5.05612e-05	0.000707857	14	0.00188935	Yes	Yes
Heart-AtrialAppendage	369	GPATCH8	ENSG00000186566.12	17	0.000627148	0.00940721	15	0.0148411	Yes	No
Heart-AtrialAppendage	369	FZD2	ENSG00000180340.6	17	0.00158801	0.0222321	14	0.0284984	Yes	No
Heart-AtrialAppendage	369	MEIOC	ENSG00000180336.17	17	1.7376e-05	0.00026064	15	0.000801801	Yes	Yes
Heart-AtrialAppendage	369	CCDC43	ENSG00000180329.13	17	0.00547906	0.0767068	14	0.0807438	No	No
Heart-AtrialAppendage	369	DBF4B	ENSG00000161692.17	17	2.41297e-39	3.86076e-38	16	2.28987e-36	Yes	Yes
Heart-AtrialAppendage	369	ADAM11	ENSG00000073670.13	17	0.00158491	0.0253586	16	0.0316677	Yes	No
Heart-AtrialAppendage	369	CTC-296K1.3	ENSG00000267505.1	17	0.000369149	0.00590638	16	0.0104268	Yes	No
Heart-AtrialAppendage	369	CTC-296K1.4	ENSG00000267405.1	17	0.000226234	0.00361974	16	0.00715557	Yes	Yes
Heart-AtrialAppendage	369	GJC1	ENSG00000182963.9	17	9.30724e-10	1.48916e-08	16	9.63961e-08	Yes	Yes
Heart-AtrialAppendage	369	HIGD1B	ENSG00000131097.6	17	0.00601733	0.0962772	16	0.099379	No	No
Heart-AtrialAppendage	369	EFTUD2	ENSG00000108883.12	17	0.000520306	0.0093655	18	0.0147999	Yes	No
Heart-AtrialAppendage	369	GFAP	ENSG00000131095.12	17	0.000307492	0.00553486	18	0.00992903	Yes	Yes
Heart-AtrialAppendage	369	KIF18B	ENSG00000186185.13	17	0.000968396	0.0174311	18	0.02367	Yes	No
Heart-AtrialAppendage	369	C1QL1	ENSG00000131094.3	17	0.00634199	0.114156	18	0.116758	No	No
Heart-AtrialAppendage	369	DCAKD	ENSG00000172992.11	17	1.88987e-09	3.77975e-08	20	2.29829e-07	Yes	Yes
Heart-AtrialAppendage	369	NMT1	ENSG00000136448.11	17	9.91797e-16	2.08277e-14	21	2.5568e-13	Yes	Yes
Heart-AtrialAppendage	369	PLCD3	ENSG00000161714.11	17	0.00174029	0.0365461	21	0.0425193	Yes	No
Heart-AtrialAppendage	369	ACBD4	ENSG00000181513.14	17	2.70533e-06	5.68119e-05	21	0.000206798	Yes	Yes
Heart-AtrialAppendage	369	AC142472.6	ENSG00000276728.1	17	1.78271e-06	3.74368e-05	21	0.00014162	Yes	Yes
Heart-AtrialAppendage	369	HEXIM1	ENSG00000186834.3	17	0.00112193	0.0235605	21	0.0298552	Yes	No
Heart-AtrialAppendage	369	HEXIM2	ENSG00000168517.10	17	0.000531245	0.0111561	21	0.0168839	Yes	No
Heart-AtrialAppendage	369	FMNL1	ENSG00000184922.13	17	0.003481	0.076582	22	0.0806223	No	No
Heart-AtrialAppendage	369	MAP3K14	ENSG00000006062.14	17	0.00684382	0.150564	22	0.152314	No	No
Heart-AtrialAppendage	369	ARHGAP27	ENSG00000159314.11	17	3.2365e-14	7.1203e-13	22	7.50609e-12	Yes	Yes
Heart-AtrialAppendage	369	PLEKHM1	ENSG00000225190.10	17	0.00194433	0.0408309	21	0.04669	Yes	No
Heart-AtrialAppendage	369	RP11-798G7.6	ENSG00000267198.1	17	7.83911e-12	1.64621e-10	21	1.35467e-09	Yes	Yes
Heart-AtrialAppendage	369	MAPT	ENSG00000186868.15	17	1.75724e-28	3.51448e-27	20	1.10131e-25	Yes	Yes
Heart-AtrialAppendage	369	KANSL1	ENSG00000120071.13	17	1.62174e-19	3.40564e-18	21	5.6731e-17	Yes	Yes
Heart-AtrialAppendage	369	ARL17B	ENSG00000228696.8	17	1.36501e-13	2.73002e-12	20	2.71907e-11	Yes	Yes
Heart-AtrialAppendage	369	LRRC37A	ENSG00000176681.14	17	3.92927e-56	7.85853e-55	20	1.13196e-52	Yes	Yes
Heart-AtrialAppendage	369	LRRC37A2	ENSG00000238083.7	17	4.71638e-49	9.43276e-48	20	9.45538e-46	Yes	Yes
Heart-AtrialAppendage	369	ARL17A	ENSG00000185829.17	17	6.17073e-21	1.23415e-19	20	2.25048e-18	Yes	Yes
Heart-AtrialAppendage	369	NSF	ENSG00000073969.18	17	3.88033e-09	8.1487e-08	21	4.7493e-07	Yes	Yes
Heart-AtrialAppendage	369	WNT3	ENSG00000108379.9	17	6.47219e-13	1.22972e-11	19	1.14557e-10	Yes	Yes
Heart-AtrialAppendage	369	WNT9B	ENSG00000158955.10	17	0.000142931	0.00257276	18	0.00548687	Yes	Yes
Heart-AtrialAppendage	369	GOSR2	ENSG00000108433.16	17	7.50675e-05	0.00127615	17	0.00310938	Yes	Yes
Heart-AtrialAppendage	369	CDC27	ENSG00000004897.11	17	8.48171e-08	1.18744e-06	14	5.83541e-06	Yes	Yes
Heart-AtrialAppendage	369	MYL4	ENSG00000198336.9	17	4.54829e-07	5.91278e-06	13	2.60408e-05	Yes	Yes
Heart-AtrialAppendage	369	ITGB3	ENSG00000259207.7	17	1.66221e-07	2.3271e-06	14	1.09344e-05	Yes	Yes
Heart-AtrialAppendage	369	EFCAB13	ENSG00000178852.15	17	1.69398e-09	2.37157e-08	14	1.48741e-07	Yes	Yes
Heart-AtrialAppendage	369	NPEPPS	ENSG00000141279.15	17	0.000120719	0.0019315	16	0.00437701	Yes	Yes
Heart-AtrialAppendage	369	KPNB1	ENSG00000108424.9	17	0.00613804	0.0982086	16	0.101287	No	No
Heart-AtrialAppendage	369	TBKBP1	ENSG00000198933.9	17	2.90896e-11	4.65434e-10	16	3.62142e-09	Yes	Yes
Heart-AtrialAppendage	369	TBX21	ENSG00000073861.2	17	0.00230194	0.0368311	16	0.0427725	Yes	No
Heart-AtrialAppendage	369	OSBPL7	ENSG00000006025.11	17	0.00513974	0.0873755	17	0.0908856	No	No
Heart-AtrialAppendage	369	MRPL10	ENSG00000159111.12	17	2.22403e-08	3.78085e-07	17	1.999e-06	Yes	Yes
Heart-AtrialAppendage	369	LRRC46	ENSG00000141294.9	17	7.01317e-06	0.000119224	17	0.000401181	Yes	Yes
Heart-AtrialAppendage	369	SCRN2	ENSG00000141295.13	17	3.13714e-17	5.33315e-16	17	7.52391e-15	Yes	Yes
Heart-AtrialAppendage	369	SP6	ENSG00000189120.4	17	6.32354e-06	0.0001075	17	0.000365898	Yes	Yes
Heart-AtrialAppendage	369	SP2	ENSG00000167182.13	17	0.00252954	0.0430022	17	0.0486953	Yes	No
Heart-AtrialAppendage	369	PNPO	ENSG00000108439.9	17	1.07827e-07	1.83306e-06	17	8.76441e-06	Yes	Yes
Heart-AtrialAppendage	369	PRR15L	ENSG00000167183.2	17	4.95619e-05	0.000842552	17	0.00219319	Yes	Yes
Heart-AtrialAppendage	369	CDK5RAP3	ENSG00000108465.14	17	1.70459e-10	2.89781e-09	17	2.06964e-08	Yes	Yes
Heart-AtrialAppendage	369	COPZ2	ENSG00000005243.9	17	0.000102433	0.00174136	17	0.00401354	Yes	Yes
Heart-AtrialAppendage	369	NFE2L1	ENSG00000082641.15	17	0.000112807	0.00180491	16	0.0041383	Yes	Yes
Heart-AtrialAppendage	369	RP5-890E16.5	ENSG00000278765.1	17	4.8257e-05	0.000772112	16	0.00203549	Yes	Yes
Heart-AtrialAppendage	369	CBX1	ENSG00000108468.14	17	0.00150796	0.0241274	16	0.0304138	Yes	No
Heart-AtrialAppendage	369	SNX11	ENSG00000002919.14	17	4.74688e-10	7.595e-09	16	5.14163e-08	Yes	Yes
Heart-AtrialAppendage	369	SKAP1	ENSG00000141293.15	17	0.00283689	0.0539009	19	0.0590663	No	No
Heart-AtrialAppendage	369	HOXB2	ENSG00000173917.10	17	3.9274e-07	6.67658e-06	17	2.90834e-05	Yes	Yes
Heart-AtrialAppendage	369	HOXB3	ENSG00000120093.11	17	0.000198455	0.00337373	17	0.0067795	Yes	Yes
Heart-AtrialAppendage	369	HOXB4	ENSG00000182742.5	17	0.000245973	0.00418155	17	0.00800848	Yes	Yes
Heart-AtrialAppendage	369	HOXB5	ENSG00000120075.5	17	1.22791e-05	0.000208745	17	0.000660165	Yes	Yes
Heart-AtrialAppendage	369	HOXB6	ENSG00000108511.9	17	0.000117166	0.00199182	17	0.0044835	Yes	Yes
Heart-AtrialAppendage	369	HOXB7	ENSG00000260027.4	17	0.00205769	0.0349808	17	0.0410015	Yes	No
Heart-AtrialAppendage	369	TTLL6	ENSG00000170703.15	17	5.50757e-10	8.81211e-09	16	5.91419e-08	Yes	Yes
Heart-AtrialAppendage	369	CALCOCO2	ENSG00000136436.14	17	0.00205947	0.0329516	16	0.0390664	Yes	No
Heart-AtrialAppendage	369	ATP5G1	ENSG00000159199.13	17	1.30554e-18	1.95832e-17	15	3.07113e-16	Yes	Yes
Heart-AtrialAppendage	369	UBE2Z	ENSG00000159202.17	17	0.0020526	0.0328416	16	0.0389765	Yes	No
Heart-AtrialAppendage	369	SNF8	ENSG00000159210.9	17	0.00141744	0.0226791	16	0.028976	Yes	No
Heart-AtrialAppendage	369	GNGT2	ENSG00000167083.6	17	8.01268e-06	0.000128203	16	0.000428117	Yes	Yes
Heart-AtrialAppendage	369	ABI3	ENSG00000108798.8	17	0.000116785	0.00186855	16	0.00425803	Yes	Yes
Heart-AtrialAppendage	369	PHOSPHO1	ENSG00000173868.11	17	0.00044967	0.00719472	16	0.0121204	Yes	No
Heart-AtrialAppendage	369	ZNF652	ENSG00000198740.8	17	0.00108975	0.0174359	16	0.0236747	Yes	No
Heart-AtrialAppendage	369	RP11-1079K10.3	ENSG00000248714.6	17	0.000461419	0.00738271	16	0.0123485	Yes	No
Heart-AtrialAppendage	369	PHB	ENSG00000167085.11	17	0.00024625	0.00394	16	0.00763632	Yes	Yes
Heart-AtrialAppendage	369	NGFR	ENSG00000064300.8	17	0.000455122	0.00728195	16	0.0122312	Yes	No
Heart-AtrialAppendage	369	NXPH3	ENSG00000182575.7	17	0.000825903	0.0132145	16	0.0192217	Yes	No
Heart-AtrialAppendage	369	SPOP	ENSG00000121067.17	17	0.000334292	0.00568296	17	0.0101175	Yes	No
Heart-AtrialAppendage	369	SLC35B1	ENSG00000121073.13	17	0.00147294	0.023567	16	0.0298612	Yes	No
Heart-AtrialAppendage	369	FAM117A	ENSG00000121104.7	17	0.000717986	0.0114878	16	0.0172488	Yes	No
Heart-AtrialAppendage	369	KAT7	ENSG00000136504.11	17	0.00258071	0.0412914	16	0.0470908	Yes	No
Heart-AtrialAppendage	369	TAC4	ENSG00000176358.15	17	0.000468371	0.00749393	16	0.0124736	Yes	No
Heart-AtrialAppendage	369	DLX4	ENSG00000108813.10	17	0.000372473	0.0055871	15	0.00999983	Yes	Yes
Heart-AtrialAppendage	369	DLX3	ENSG00000064195.7	17	0.000646943	0.00970414	15	0.0151935	Yes	No
Heart-AtrialAppendage	369	RP11-1094H24.4	ENSG00000246640.1	17	4.82081e-06	7.23122e-05	15	0.000256945	Yes	Yes
Heart-AtrialAppendage	369	ITGA3	ENSG00000005884.17	17	0.000296538	0.00444807	15	0.00841086	Yes	Yes
Heart-AtrialAppendage	369	PDK2	ENSG00000005882.11	17	3.06898e-12	4.60346e-11	15	4.00751e-10	Yes	Yes
Heart-AtrialAppendage	369	SAMD14	ENSG00000167100.14	17	0.00337064	0.0505596	15	0.0559087	No	No
Heart-AtrialAppendage	369	PPP1R9B	ENSG00000108819.10	17	0.000371488	0.00557232	15	0.00997692	Yes	Yes
Heart-AtrialAppendage	369	SGCA	ENSG00000108823.15	17	0.000169345	0.00254018	15	0.0054345	Yes	Yes
Heart-AtrialAppendage	369	COL1A1	ENSG00000108821.13	17	0.00147644	0.0221465	15	0.0284148	Yes	No
Heart-AtrialAppendage	369	TMEM92	ENSG00000167105.7	17	0.0017603	0.0264045	15	0.0326928	Yes	No
Heart-AtrialAppendage	369	XYLT2	ENSG00000015532.9	17	1.78353e-06	2.67529e-05	15	0.000104173	Yes	Yes
Heart-AtrialAppendage	369	MRPL27	ENSG00000108826.15	17	0.00214875	0.0322312	15	0.0383877	Yes	No
Heart-AtrialAppendage	369	EME1	ENSG00000154920.14	17	5.56197e-05	0.000834296	15	0.002176	Yes	Yes
Heart-AtrialAppendage	369	LRRC59	ENSG00000108829.9	17	0.000282522	0.00423782	15	0.00809095	Yes	Yes
Heart-AtrialAppendage	369	ACSF2	ENSG00000167107.12	17	2.07687e-16	3.323e-15	16	4.38825e-14	Yes	Yes
Heart-AtrialAppendage	369	CHAD	ENSG00000136457.9	17	5.81491e-15	9.30386e-14	16	1.07032e-12	Yes	Yes
Heart-AtrialAppendage	369	RP11-94C24.13	ENSG00000275897.1	17	4.41567e-05	0.000706506	16	0.00188692	Yes	Yes
Heart-AtrialAppendage	369	RSAD1	ENSG00000136444.9	17	0.00029051	0.00464815	16	0.00868454	Yes	Yes
Heart-AtrialAppendage	369	RP11-94C24.6	ENSG00000249451.1	17	0.000349015	0.00523523	15	0.00952219	Yes	Yes
Heart-AtrialAppendage	369	MYCBPAP	ENSG00000136449.13	17	1.15948e-07	1.85518e-06	16	8.85781e-06	Yes	Yes
Heart-AtrialAppendage	369	EPN3	ENSG00000049283.17	17	0.000164473	0.0024671	15	0.00531196	Yes	Yes
Heart-AtrialAppendage	369	SPATA20	ENSG00000006282.20	17	3.0789e-75	4.61835e-74	15	1.841e-71	Yes	Yes
Heart-AtrialAppendage	369	CACNA1G	ENSG00000006283.17	17	3.09148e-05	0.000494638	16	0.00139313	Yes	Yes
Heart-AtrialAppendage	369	ABCC3	ENSG00000108846.15	17	5.41819e-21	9.21093e-20	17	1.70871e-18	Yes	Yes
Heart-AtrialAppendage	369	ANKRD40	ENSG00000154945.6	17	1.91749e-08	3.06798e-07	16	1.64699e-06	Yes	Yes
Heart-AtrialAppendage	369	LUC7L3	ENSG00000108848.15	17	0.000694778	0.0118112	17	0.0176064	Yes	No
Heart-AtrialAppendage	369	WFIKKN2	ENSG00000173714.7	17	7.11041e-06	0.000120877	17	0.000405788	Yes	Yes
Heart-AtrialAppendage	369	TOB1	ENSG00000141232.4	17	0.000387667	0.00659034	17	0.0113316	Yes	No
Heart-AtrialAppendage	369	RP11-700H6.4	ENSG00000262006.1	17	2.90106e-05	0.000493181	17	0.00139063	Yes	Yes
Heart-AtrialAppendage	369	SPAG9	ENSG00000008294.20	17	8.57932e-05	0.00154428	18	0.00363605	Yes	Yes
Heart-AtrialAppendage	369	NME1	ENSG00000239672.7	17	3.20061e-34	5.12098e-33	16	2.21105e-31	Yes	Yes
Heart-AtrialAppendage	369	NME2	ENSG00000243678.11	17	6.69276e-07	1.07084e-05	16	4.50105e-05	Yes	Yes
Heart-AtrialAppendage	369	MBTD1	ENSG00000011258.15	17	0.000143175	0.00243397	17	0.00525582	Yes	Yes
Heart-AtrialAppendage	369	UTP18	ENSG00000011260.13	17	0.000115688	0.0019667	17	0.00443918	Yes	Yes
Heart-AtrialAppendage	369	TOM1L1	ENSG00000141198.14	17	0.00121659	0.0218987	18	0.0281764	Yes	No
Heart-AtrialAppendage	369	COX11	ENSG00000166260.10	17	5.90067e-17	1.06212e-15	18	1.45763e-14	Yes	Yes
Heart-AtrialAppendage	369	STXBP4	ENSG00000166263.13	17	3.32103e-09	6.64207e-08	20	3.91916e-07	Yes	Yes
Heart-AtrialAppendage	369	HLF	ENSG00000108924.13	17	0.000625756	0.0118894	19	0.0176967	Yes	No
Heart-AtrialAppendage	369	MMD	ENSG00000108960.7	17	0.000981092	0.0186408	19	0.0249042	Yes	No
Heart-AtrialAppendage	369	TMEM100	ENSG00000166292.11	17	4.0609e-05	0.000690352	17	0.00184954	Yes	Yes
Heart-AtrialAppendage	369	PCTP	ENSG00000141179.13	17	0.000582499	0.00990249	17	0.0154126	Yes	No
Heart-AtrialAppendage	369	NOG	ENSG00000183691.4	17	0.00112697	0.0180315	16	0.0242681	Yes	No
Heart-AtrialAppendage	369	C17orf67	ENSG00000214226.8	17	0.000389066	0.00700319	18	0.011883	Yes	No
Heart-AtrialAppendage	369	DGKE	ENSG00000153933.9	17	0.000207001	0.00351902	17	0.00700251	Yes	Yes
Heart-AtrialAppendage	369	TRIM25	ENSG00000121060.16	17	0.00213318	0.036264	17	0.0422485	Yes	No
Heart-AtrialAppendage	369	RP11-670E13.6	ENSG00000274213.1	17	0.000343702	0.00584294	17	0.0103384	Yes	No
Heart-AtrialAppendage	369	COIL	ENSG00000121058.4	17	0.00314323	0.053435	17	0.0586232	No	No
Heart-AtrialAppendage	369	SCPEP1	ENSG00000121064.12	17	2.1301e-27	3.62117e-26	17	1.0432e-24	Yes	Yes
Heart-AtrialAppendage	369	RP11-166P13.3	ENSG00000263004.1	17	7.41095e-29	1.18575e-27	16	3.82768e-26	Yes	Yes
Heart-AtrialAppendage	369	AKAP1	ENSG00000121057.12	17	0.000121422	0.00194276	16	0.00439672	Yes	Yes
Heart-AtrialAppendage	369	MSI2	ENSG00000153944.10	17	0.00107637	0.0204511	19	0.0267597	Yes	No
Heart-AtrialAppendage	369	RP11-60A24.3	ENSG00000265542.5	17	0.000314605	0.00503368	16	0.00924684	Yes	Yes
Heart-AtrialAppendage	369	MRPS23	ENSG00000181610.12	17	1.92397e-05	0.000307835	16	0.00092572	Yes	Yes
Heart-AtrialAppendage	369	CUEDC1	ENSG00000180891.12	17	0.000159609	0.00255374	16	0.00545603	Yes	Yes
Heart-AtrialAppendage	369	VEZF1	ENSG00000136451.8	17	4.14784e-05	0.000622176	15	0.00169577	Yes	Yes
Heart-AtrialAppendage	369	RP11-159D12.2	ENSG00000264112.1	17	0.00111219	0.0166829	15	0.0229033	Yes	No
Heart-AtrialAppendage	369	SRSF1	ENSG00000136450.12	17	8.09841e-05	0.00121476	15	0.00298142	Yes	Yes
Heart-AtrialAppendage	369	DYNLL2	ENSG00000264364.2	17	3.17431e-05	0.000444403	14	0.00127043	Yes	Yes
Heart-AtrialAppendage	369	MKS1	ENSG00000011143.16	17	0.00179117	0.0250763	14	0.0313724	Yes	No
Heart-AtrialAppendage	369	MPO	ENSG00000005381.7	17	0.000650785	0.0084602	13	0.0137105	Yes	No
Heart-AtrialAppendage	369	TSPOAP1	ENSG00000005379.15	17	0.0001742	0.00243879	14	0.0052631	Yes	Yes
Heart-AtrialAppendage	369	SUPT4H1	ENSG00000213246.6	17	1.55737e-07	2.02459e-06	13	9.59453e-06	Yes	Yes
Heart-AtrialAppendage	369	RNF43	ENSG00000108375.12	17	1.75341e-09	2.45477e-08	14	1.53791e-07	Yes	Yes
Heart-AtrialAppendage	369	MTMR4	ENSG00000108389.9	17	0.000162792	0.0021163	13	0.00470865	Yes	Yes
Heart-AtrialAppendage	369	SEPT4	ENSG00000108387.14	17	0.000271958	0.00353545	13	0.00702866	Yes	Yes
Heart-AtrialAppendage	369	TEX14	ENSG00000121101.15	17	2.09105e-14	2.92747e-13	14	3.19821e-12	Yes	Yes
Heart-AtrialAppendage	369	RAD51C	ENSG00000108384.14	17	3.14587e-05	0.000408963	13	0.00118238	Yes	Yes
Heart-AtrialAppendage	369	PPM1E	ENSG00000175175.5	17	0.00128234	0.0166704	13	0.0228945	Yes	No
Heart-AtrialAppendage	369	TRIM37	ENSG00000108395.13	17	4.72025e-07	5.19227e-06	11	2.30333e-05	Yes	Yes
Heart-AtrialAppendage	369	SKA2	ENSG00000182628.12	17	2.50831e-05	0.000275914	11	0.000840639	Yes	Yes
Heart-AtrialAppendage	369	PRR11	ENSG00000068489.12	17	0.00711577	0.0782735	11	0.0822112	No	No
Heart-AtrialAppendage	369	SMG8	ENSG00000167447.12	17	0.00137463	0.0137463	10	0.0197971	Yes	No
Heart-AtrialAppendage	369	GDPD1	ENSG00000153982.10	17	0.00417548	0.0417548	10	0.0475182	Yes	No
Heart-AtrialAppendage	369	YPEL2	ENSG00000175155.8	17	4.51944e-05	0.000451944	10	0.00128876	Yes	Yes
Heart-AtrialAppendage	369	DHX40	ENSG00000108406.9	17	0.00180666	0.0162599	9	0.0224767	Yes	No
Heart-AtrialAppendage	369	RP11-758H9.2	ENSG00000273702.1	17	0.000345786	0.00276629	8	0.00580307	Yes	Yes
Heart-AtrialAppendage	369	CLTC	ENSG00000141367.11	17	0.00755303	0.0604242	8	0.0652553	No	No
Heart-AtrialAppendage	369	PTRH2	ENSG00000141378.14	17	0.00450046	0.0360036	8	0.0420051	Yes	No
Heart-AtrialAppendage	369	VMP1	ENSG00000062716.12	17	0.000574886	0.00459909	8	0.00861186	Yes	Yes
Heart-AtrialAppendage	369	TUBD1	ENSG00000108423.14	17	0.0126534	0.101227	8	0.104181	No	No
Heart-AtrialAppendage	369	RPS6KB1	ENSG00000108443.13	17	4.71118e-05	0.000376895	8	0.00110038	Yes	Yes
Heart-AtrialAppendage	369	RNFT1	ENSG00000189050.15	17	3.54945e-07	2.48461e-06	7	1.16236e-05	Yes	Yes
Heart-AtrialAppendage	369	RP11-178C3.2	ENSG00000267302.5	17	1.92764e-06	1.34935e-05	7	5.57733e-05	Yes	Yes
Heart-AtrialAppendage	369	HEATR6	ENSG00000068097.14	17	1.67295e-08	1.17107e-07	7	6.70002e-07	Yes	Yes
Heart-AtrialAppendage	369	CA4	ENSG00000167434.9	17	0.00748531	0.0523972	7	0.0576433	No	No
Heart-AtrialAppendage	369	USP32	ENSG00000170832.12	17	0.000347116	0.00277693	8	0.00582113	Yes	Yes
Heart-AtrialAppendage	369	APPBP2	ENSG00000062725.9	17	0.00162507	0.0113755	7	0.0171086	Yes	No
Heart-AtrialAppendage	369	PPM1D	ENSG00000170836.11	17	0.00939539	0.0657677	7	0.0703391	No	No
Heart-AtrialAppendage	369	BCAS3	ENSG00000141376.22	17	0.00196811	0.0236173	12	0.029905	Yes	No
Heart-AtrialAppendage	369	TBX2	ENSG00000121068.13	17	0.000625393	0.00562853	9	0.0100561	Yes	No
Heart-AtrialAppendage	369	C17orf82	ENSG00000187013.4	17	0.000510527	0.00459474	9	0.00860843	Yes	Yes
Heart-AtrialAppendage	369	NACA2	ENSG00000253506.2	17	0.00117726	0.0117726	10	0.0175656	Yes	No
Heart-AtrialAppendage	369	INTS2	ENSG00000108506.11	17	0.00167663	0.0184429	11	0.0247034	Yes	No
Heart-AtrialAppendage	369	MED13	ENSG00000108510.9	17	0.00474064	0.052147	11	0.0574197	No	No
Heart-AtrialAppendage	369	METTL2A	ENSG00000087995.15	17	0.000221716	0.00243888	11	0.0052631	Yes	Yes
Heart-AtrialAppendage	369	TLK2	ENSG00000146872.17	17	0.00113603	0.0136324	12	0.01966	Yes	No
Heart-AtrialAppendage	369	MRC2	ENSG00000011028.13	17	7.1765e-05	0.000789415	11	0.00207441	Yes	Yes
Heart-AtrialAppendage	369	TANC2	ENSG00000170921.15	17	0.00355161	0.0497226	14	0.0550863	No	No
Heart-AtrialAppendage	369	CYB561	ENSG00000008283.15	17	7.49742e-09	8.24716e-08	11	4.79853e-07	Yes	Yes
Heart-AtrialAppendage	369	ACE	ENSG00000159640.15	17	0.000715653	0.00787218	11	0.0129598	Yes	No
Heart-AtrialAppendage	369	DCAF7	ENSG00000136485.14	17	0.0130808	0.143889	11	0.145812	No	No
Heart-AtrialAppendage	369	TACO1	ENSG00000136463.7	17	0.0051342	0.0564762	11	0.0615109	No	No
Heart-AtrialAppendage	369	MAP3K3	ENSG00000198909.7	17	0.000545661	0.00600227	11	0.0105569	Yes	No
Heart-AtrialAppendage	369	STRADA	ENSG00000266173.6	17	0.000437781	0.00481559	11	0.00891597	Yes	Yes
Heart-AtrialAppendage	369	LIMD2	ENSG00000136490.8	17	0.00241921	0.0266113	11	0.0328895	Yes	No
Heart-AtrialAppendage	369	CCDC47	ENSG00000108588.13	17	5.08484e-08	5.59332e-07	11	2.88346e-06	Yes	Yes
Heart-AtrialAppendage	369	DDX42	ENSG00000198231.12	17	4.85831e-05	0.000485831	10	0.00137261	Yes	Yes
Heart-AtrialAppendage	369	FTSJ3	ENSG00000108592.16	17	5.55405e-56	5.55405e-55	10	8.06797e-53	Yes	Yes
Heart-AtrialAppendage	369	PSMC5	ENSG00000087191.12	17	1.16793e-12	1.16793e-11	10	1.09158e-10	Yes	Yes
Heart-AtrialAppendage	369	SMARCD2	ENSG00000108604.15	17	0.00248518	0.0248518	10	0.0311324	Yes	No
Heart-AtrialAppendage	369	GH1	ENSG00000259384.6	17	0.00619084	0.0619084	10	0.0666901	No	No
Heart-AtrialAppendage	369	CD79B	ENSG00000007312.12	17	1.35366e-13	1.35366e-12	10	1.38858e-11	Yes	Yes
Heart-AtrialAppendage	369	SCN4A	ENSG00000007314.12	17	0.00106207	0.0106207	10	0.0162559	Yes	No
Heart-AtrialAppendage	369	PRR29	ENSG00000224383.7	17	1.715e-11	1.715e-10	10	1.40651e-09	Yes	Yes
Heart-AtrialAppendage	369	ICAM2	ENSG00000108622.10	17	0.00011145	0.0011145	10	0.00277187	Yes	Yes
Heart-AtrialAppendage	369	ERN1	ENSG00000178607.15	17	0.00125339	0.0137873	11	0.0198412	Yes	No
Heart-AtrialAppendage	369	SNHG25	ENSG00000266402.3	17	0.00101969	0.0101969	10	0.0157673	Yes	No
Heart-AtrialAppendage	369	TEX2	ENSG00000136478.7	17	0.00033803	0.00371833	11	0.00730833	Yes	Yes
Heart-AtrialAppendage	369	PECAM1	ENSG00000261371.5	17	0.00162919	0.0195503	12	0.0258606	Yes	No
Heart-AtrialAppendage	369	MILR1	ENSG00000271605.5	17	6.80996e-14	8.17195e-13	12	8.55684e-12	Yes	Yes
Heart-AtrialAppendage	369	POLG2	ENSG00000256525.6	17	0.000178355	0.00214026	12	0.00474858	Yes	Yes
Heart-AtrialAppendage	369	DDX5	ENSG00000108654.13	17	5.8891e-05	0.000706692	12	0.0018871	Yes	Yes
Heart-AtrialAppendage	369	CEP95	ENSG00000258890.6	17	7.48314e-06	8.97977e-05	12	0.000311235	Yes	Yes
Heart-AtrialAppendage	369	SMURF2	ENSG00000108854.15	17	0.000631737	0.00821258	13	0.0133992	Yes	No
Heart-AtrialAppendage	369	LRRC37A3	ENSG00000176809.10	17	6.40351e-11	8.96492e-10	14	6.77248e-09	Yes	Yes
Heart-AtrialAppendage	369	RP11-583F2.2	ENSG00000265912.1	17	5.64706e-07	7.34118e-06	13	3.17846e-05	Yes	Yes
Heart-AtrialAppendage	369	GNA13	ENSG00000120063.9	17	0.000831791	0.0133087	16	0.0193227	Yes	No
Heart-AtrialAppendage	369	RGS9	ENSG00000108370.16	17	0.00385285	0.0654985	17	0.0700774	No	No
Heart-AtrialAppendage	369	AXIN2	ENSG00000168646.12	17	0.00150862	0.0271552	18	0.0334339	Yes	No
Heart-AtrialAppendage	369	CEP112	ENSG00000154240.16	17	0.0010858	0.0260591	24	0.0323625	Yes	No
Heart-AtrialAppendage	369	APOH	ENSG00000091583.10	17	6.54142e-05	0.00143911	22	0.00343133	Yes	Yes
Heart-AtrialAppendage	369	PRKCA	ENSG00000154229.11	17	4.34379e-08	1.08595e-06	25	5.36743e-06	Yes	Yes
Heart-AtrialAppendage	369	CACNG4	ENSG00000075461.5	17	1.86294e-05	0.000372587	20	0.00108855	Yes	Yes
Heart-AtrialAppendage	369	HELZ	ENSG00000198265.11	17	0.00195694	0.0391388	20	0.0450103	Yes	No
Heart-AtrialAppendage	369	PSMD12	ENSG00000197170.9	17	1.78641e-05	0.000321553	18	0.000961238	Yes	Yes
Heart-AtrialAppendage	369	PITPNC1	ENSG00000154217.14	17	0.000126759	0.00266194	21	0.00563824	Yes	Yes
Heart-AtrialAppendage	369	NOL11	ENSG00000130935.9	17	0.00143588	0.0258459	18	0.0321475	Yes	No
Heart-AtrialAppendage	369	BPTF	ENSG00000171634.16	17	9.79383e-06	0.000186083	19	0.000596865	Yes	Yes
Heart-AtrialAppendage	369	C17orf58	ENSG00000186665.9	17	0.00349192	0.0593626	17	0.0642626	No	No
Heart-AtrialAppendage	369	KPNA2	ENSG00000182481.8	17	0.000506677	0.00861351	17	0.013892	Yes	No
Heart-AtrialAppendage	369	AC145343.2	ENSG00000265055.1	17	4.02559e-06	6.8435e-05	17	0.00024469	Yes	Yes
Heart-AtrialAppendage	369	RP11-147L13.11	ENSG00000278730.1	17	2.48907e-07	4.23143e-06	17	1.9062e-05	Yes	Yes
Heart-AtrialAppendage	369	RP11-147L13.12	ENSG00000274561.1	17	3.31354e-05	0.000563301	17	0.00155894	Yes	Yes
Heart-AtrialAppendage	369	RP11-147L13.13	ENSG00000277476.1	17	3.08202e-08	5.23943e-07	17	2.71244e-06	Yes	Yes
Heart-AtrialAppendage	369	RP11-147L13.14	ENSG00000278740.1	17	6.28503e-13	1.06846e-11	17	1.00573e-10	Yes	Yes
Heart-AtrialAppendage	369	RP11-147L13.8	ENSG00000267731.1	17	3.839e-10	6.52631e-09	17	4.45332e-08	Yes	Yes
Heart-AtrialAppendage	369	RP11-147L13.15	ENSG00000274712.1	17	3.29134e-06	5.59528e-05	17	0.000203887	Yes	Yes
Heart-AtrialAppendage	369	AMZ2	ENSG00000196704.11	17	0.000130117	0.00221199	17	0.00487253	Yes	Yes
Heart-AtrialAppendage	369	ARSG	ENSG00000141337.12	17	1.94079e-05	0.000368751	19	0.00107881	Yes	Yes
Heart-AtrialAppendage	369	SLC16A6	ENSG00000108932.11	17	0.000888773	0.0159979	18	0.0221951	Yes	No
Heart-AtrialAppendage	369	WIPI1	ENSG00000070540.12	17	4.40122e-05	0.00079222	18	0.00208146	Yes	Yes
Heart-AtrialAppendage	369	PRKAR1A	ENSG00000108946.14	17	1.6074e-09	2.89333e-08	18	1.79236e-07	Yes	Yes
Heart-AtrialAppendage	369	FAM20A	ENSG00000108950.11	17	3.69389e-07	6.649e-06	18	2.89707e-05	Yes	Yes
Heart-AtrialAppendage	369	ABCA8	ENSG00000141338.13	17	0.000496487	0.00893677	18	0.0142689	Yes	No
Heart-AtrialAppendage	369	ABCA9	ENSG00000154258.16	17	3.26312e-05	0.000587361	18	0.0016163	Yes	Yes
Heart-AtrialAppendage	369	ABCA6	ENSG00000154262.12	17	0.000200933	0.00381773	19	0.00745157	Yes	Yes
Heart-AtrialAppendage	369	ABCA10	ENSG00000154263.17	17	1.38595e-05	0.000263331	19	0.000808048	Yes	Yes
Heart-AtrialAppendage	369	ABCA5	ENSG00000154265.15	17	1.57202e-07	2.82963e-06	18	1.31088e-05	Yes	Yes
Heart-AtrialAppendage	369	MAP2K6	ENSG00000108984.13	17	0.000229489	0.00436028	19	0.00827956	Yes	Yes
Heart-AtrialAppendage	369	RP1-193H18.3	ENSG00000267653.1	17	0.00324857	0.0584742	18	0.063397	No	No
Heart-AtrialAppendage	369	RP1-193H18.2	ENSG00000267194.1	17	0.00065938	0.0112095	17	0.0169481	Yes	No
Heart-AtrialAppendage	369	KCNJ2	ENSG00000123700.4	17	0.000687691	0.0130661	19	0.0190525	Yes	No
Heart-AtrialAppendage	369	SOX9	ENSG00000125398.5	17	0.00146774	0.0278871	19	0.0341438	Yes	No
Heart-AtrialAppendage	369	LINC00511	ENSG00000227036.6	17	0.00183661	0.042242	23	0.0479718	Yes	No
Heart-AtrialAppendage	369	SLC39A11	ENSG00000133195.11	17	0.000122472	0.0030618	25	0.00628681	Yes	Yes
Heart-AtrialAppendage	369	SSTR2	ENSG00000180616.8	17	2.56101e-08	5.63423e-07	22	2.9028e-06	Yes	Yes
Heart-AtrialAppendage	369	COG1	ENSG00000166685.11	17	1.08345e-06	2.38359e-05	22	9.37295e-05	Yes	Yes
Heart-AtrialAppendage	369	FAM104A	ENSG00000133193.12	17	0.00128911	0.0283603	22	0.0346024	Yes	No
Heart-AtrialAppendage	369	C17orf80	ENSG00000141219.15	17	6.19579e-05	0.00136307	22	0.00328106	Yes	Yes
Heart-AtrialAppendage	369	CDC42EP4	ENSG00000179604.9	17	5.64988e-06	0.000129947	23	0.000433435	Yes	Yes
Heart-AtrialAppendage	369	SDK2	ENSG00000069188.16	17	3.50394e-06	9.11025e-05	26	0.000315281	Yes	Yes
Heart-AtrialAppendage	369	RPL38	ENSG00000172809.12	17	0.000582623	0.0116525	20	0.0174349	Yes	No
Heart-AtrialAppendage	369	TTYH2	ENSG00000141540.10	17	1.48468e-07	2.96936e-06	20	1.3708e-05	Yes	Yes
Heart-AtrialAppendage	369	KIF19	ENSG00000196169.14	17	0.000289289	0.0054965	19	0.00987377	Yes	Yes
Heart-AtrialAppendage	369	GPRC5C	ENSG00000170412.16	17	8.07991e-06	0.000153518	19	0.00050284	Yes	Yes
Heart-AtrialAppendage	369	CD300A	ENSG00000167851.13	17	0.000101201	0.00192283	19	0.00436198	Yes	Yes
Heart-AtrialAppendage	369	CD300LB	ENSG00000178789.8	17	9.94301e-06	0.000188917	19	0.000604824	Yes	Yes
Heart-AtrialAppendage	369	CD300C	ENSG00000167850.3	17	4.44333e-07	8.44234e-06	19	3.61414e-05	Yes	Yes
Heart-AtrialAppendage	369	CTD-2006K23.1	ENSG00000261222.2	17	1.33771e-05	0.000267542	20	0.000819356	Yes	Yes
Heart-AtrialAppendage	369	CD300E	ENSG00000186407.6	17	0.000819867	0.0163973	20	0.022612	Yes	No
Heart-AtrialAppendage	369	RAB37	ENSG00000172794.19	17	0.00056165	0.011233	20	0.0169688	Yes	No
Heart-AtrialAppendage	369	CD300LF	ENSG00000186074.18	17	0.00176066	0.0334526	19	0.0395233	Yes	No
Heart-AtrialAppendage	369	SLC9A3R1	ENSG00000109062.11	17	0.00037026	0.00703493	19	0.011912	Yes	No
Heart-AtrialAppendage	369	NAT9	ENSG00000109065.11	17	9.32051e-05	0.00167769	18	0.0038898	Yes	Yes
Heart-AtrialAppendage	369	TMEM104	ENSG00000109066.13	17	6.76307e-05	0.00128498	19	0.00312824	Yes	Yes
Heart-AtrialAppendage	369	GRIN2C	ENSG00000161509.13	17	1.02937e-36	1.85286e-35	18	9.23255e-34	Yes	Yes
Heart-AtrialAppendage	369	FDXR	ENSG00000161513.11	17	5.40863e-06	9.73554e-05	18	0.000334193	Yes	Yes
Heart-AtrialAppendage	369	USH1G	ENSG00000182040.8	17	0.00189572	0.034123	18	0.0401719	Yes	No
Heart-AtrialAppendage	369	HID1	ENSG00000167861.15	17	2.63899e-14	4.75018e-13	18	5.0953e-12	Yes	Yes
Heart-AtrialAppendage	369	CDR2L	ENSG00000109089.7	17	6.19701e-10	1.11546e-08	18	7.36807e-08	Yes	Yes
Heart-AtrialAppendage	369	MRPL58	ENSG00000167862.9	17	0.000333468	0.00600243	18	0.0105569	Yes	No
Heart-AtrialAppendage	369	KCTD2	ENSG00000180901.10	17	0.00011412	0.00205416	18	0.00459545	Yes	Yes
Heart-AtrialAppendage	369	ATP5H	ENSG00000167863.11	17	0.00120243	0.0204412	17	0.026757	Yes	No
Heart-AtrialAppendage	369	SLC16A5	ENSG00000170190.15	17	1.89745e-07	3.22566e-06	17	1.48035e-05	Yes	Yes
Heart-AtrialAppendage	369	ARMC7	ENSG00000125449.6	17	1.58351e-05	0.000269197	17	0.000824132	Yes	Yes
Heart-AtrialAppendage	369	NT5C	ENSG00000125458.6	17	8.16342e-06	0.000138778	17	0.000459405	Yes	Yes
Heart-AtrialAppendage	369	HN1	ENSG00000189159.15	17	1.48797e-07	2.52955e-06	17	1.1808e-05	Yes	Yes
Heart-AtrialAppendage	369	SUMO2	ENSG00000188612.11	17	0.000688629	0.0117067	17	0.0174917	Yes	No
Heart-AtrialAppendage	369	NUP85	ENSG00000125450.10	17	2.50715e-37	4.26215e-36	17	2.24103e-34	Yes	Yes
Heart-AtrialAppendage	369	GGA3	ENSG00000125447.16	17	1.08646e-06	1.84698e-05	17	7.41429e-05	Yes	Yes
Heart-AtrialAppendage	369	MRPS7	ENSG00000125445.10	17	8.56267e-27	1.45565e-25	17	4.05055e-24	Yes	Yes
Heart-AtrialAppendage	369	MIF4GD	ENSG00000125457.13	17	0.00172331	0.0292962	17	0.0355265	Yes	No
Heart-AtrialAppendage	369	SLC25A19	ENSG00000125454.11	17	2.2245e-05	0.000378165	17	0.00110348	Yes	Yes
Heart-AtrialAppendage	369	GRB2	ENSG00000177885.13	17	1.52566e-07	2.59363e-06	17	1.20775e-05	Yes	Yes
Heart-AtrialAppendage	369	TMEM94	ENSG00000177728.16	17	0.000202167	0.00343684	17	0.00687729	Yes	Yes
Heart-AtrialAppendage	369	CASKIN2	ENSG00000177303.9	17	4.97092e-07	8.45057e-06	17	3.61676e-05	Yes	Yes
Heart-AtrialAppendage	369	TSEN54	ENSG00000182173.12	17	0.000544746	0.00926069	17	0.014664	Yes	No
Heart-AtrialAppendage	369	LLGL2	ENSG00000073350.13	17	2.0296e-16	3.45032e-15	17	4.54238e-14	Yes	Yes
Heart-AtrialAppendage	369	MYO15B	ENSG00000266714.6	17	2.02992e-15	3.45087e-14	17	4.14515e-13	Yes	Yes
Heart-AtrialAppendage	369	RECQL5	ENSG00000108469.14	17	0.000140776	0.0023932	17	0.00518672	Yes	Yes
Heart-AtrialAppendage	369	SMIM5	ENSG00000204323.5	17	0.000764749	0.0130007	17	0.0189866	Yes	No
Heart-AtrialAppendage	369	SAP30BP	ENSG00000161526.14	17	0.00152728	0.0259638	17	0.0322777	Yes	No
Heart-AtrialAppendage	369	ITGB4	ENSG00000132470.13	17	0.00121395	0.0206371	17	0.0269435	Yes	No
Heart-AtrialAppendage	369	GALK1	ENSG00000108479.11	17	0.00352508	0.0599264	17	0.0647666	No	No
Heart-AtrialAppendage	369	H3F3B	ENSG00000132475.10	17	0.00371364	0.063132	17	0.0678163	No	No
Heart-AtrialAppendage	369	UNK	ENSG00000132478.9	17	0.000155	0.002635	17	0.00559269	Yes	Yes
Heart-AtrialAppendage	369	UNC13D	ENSG00000092929.11	17	0.00103766	0.0176402	17	0.0238764	Yes	No
Heart-AtrialAppendage	369	WBP2	ENSG00000132471.11	17	0.00187736	0.0319151	17	0.0380667	Yes	No
Heart-AtrialAppendage	369	TRIM47	ENSG00000132481.6	17	0.000406834	0.00691618	17	0.0117668	Yes	No
Heart-AtrialAppendage	369	TRIM65	ENSG00000141569.10	17	1.15458e-10	1.96278e-09	17	1.42984e-08	Yes	Yes
Heart-AtrialAppendage	369	MRPL38	ENSG00000204316.12	17	0.000375326	0.00675586	18	0.011549	Yes	No
Heart-AtrialAppendage	369	FBF1	ENSG00000188878.19	17	8.97259e-24	1.61507e-22	18	3.59531e-21	Yes	Yes
Heart-AtrialAppendage	369	ACOX1	ENSG00000161533.11	17	3.68645e-05	0.000700426	19	0.0018736	Yes	Yes
Heart-AtrialAppendage	369	TEN1	ENSG00000257949.6	17	1.18873e-27	2.25859e-26	19	6.64057e-25	Yes	Yes
Heart-AtrialAppendage	369	CDK3	ENSG00000250506.7	17	1.40964e-10	2.67832e-09	19	1.91687e-08	Yes	Yes
Heart-AtrialAppendage	369	EVPL	ENSG00000167880.7	17	0.000507713	0.00964654	19	0.0151241	Yes	No
Heart-AtrialAppendage	369	SRP68	ENSG00000167881.14	17	1.18517e-05	0.000237035	20	0.00073873	Yes	Yes
Heart-AtrialAppendage	369	EXOC7	ENSG00000182473.21	17	0.000578077	0.0115615	20	0.0173434	Yes	No
Heart-AtrialAppendage	369	RNF157	ENSG00000141576.14	17	2.77327e-13	5.82387e-12	21	5.65592e-11	Yes	Yes
Heart-AtrialAppendage	369	UBALD2	ENSG00000185262.8	17	0.000116158	0.00243933	21	0.00526341	Yes	Yes
Heart-AtrialAppendage	369	QRICH2	ENSG00000129646.14	17	0.00015623	0.00328084	21	0.00663014	Yes	Yes
Heart-AtrialAppendage	369	PRPSAP1	ENSG00000161542.16	17	3.15196e-12	6.93431e-11	22	5.91348e-10	Yes	Yes
Heart-AtrialAppendage	369	SPHK1	ENSG00000176170.13	17	0.000405876	0.0085234	21	0.0137911	Yes	No
Heart-AtrialAppendage	369	UBE2O	ENSG00000175931.12	17	0.000130657	0.00287445	22	0.00598138	Yes	Yes
Heart-AtrialAppendage	369	AANAT	ENSG00000129673.9	17	3.68358e-06	7.73552e-05	21	0.000272885	Yes	Yes
Heart-AtrialAppendage	369	RHBDF2	ENSG00000129667.12	17	1.28309e-09	2.6945e-08	21	1.67767e-07	Yes	Yes
Heart-AtrialAppendage	369	CYGB	ENSG00000161544.9	17	1.48389e-06	3.11616e-05	21	0.000119602	Yes	Yes
Heart-AtrialAppendage	369	PRCD	ENSG00000214140.10	17	8.68162e-18	1.82314e-16	21	2.67555e-15	Yes	Yes
Heart-AtrialAppendage	369	RP11-666A8.13	ENSG00000284526.1	17	3.44224e-05	0.00072287	21	0.00192253	Yes	Yes
Heart-AtrialAppendage	369	ST6GALNAC2	ENSG00000070731.10	17	3.82923e-09	8.04139e-08	21	4.68995e-07	Yes	Yes
Heart-AtrialAppendage	369	ST6GALNAC1	ENSG00000070526.14	17	1.55285e-07	3.26098e-06	21	1.49536e-05	Yes	Yes
Heart-AtrialAppendage	369	MXRA7	ENSG00000182534.13	17	1.56526e-46	3.44358e-45	22	3.05836e-43	Yes	Yes
Heart-AtrialAppendage	369	JMJD6	ENSG00000070495.14	17	0.000280891	0.0061796	22	0.0107995	Yes	No
Heart-AtrialAppendage	369	METTL23	ENSG00000181038.13	17	0.000813108	0.0178884	22	0.0241208	Yes	No
Heart-AtrialAppendage	369	SRSF2	ENSG00000161547.16	17	0.0042761	0.0940742	22	0.0972573	No	No
Heart-AtrialAppendage	369	MFSD11	ENSG00000092931.11	17	1.53201e-06	3.37042e-05	22	0.000128469	Yes	Yes
Heart-AtrialAppendage	369	LINC02080	ENSG00000267065.2	17	1.12159e-06	2.4675e-05	22	9.66972e-05	Yes	Yes
Heart-AtrialAppendage	369	MGAT5B	ENSG00000167889.12	17	0.000191996	0.0044159	23	0.00836291	Yes	Yes
Heart-AtrialAppendage	369	SEC14L1	ENSG00000129657.14	17	0.00128212	0.030771	24	0.0369955	Yes	No
Heart-AtrialAppendage	369	SEPT9	ENSG00000184640.17	17	3.91034e-07	1.05579e-05	27	4.44325e-05	Yes	Yes
Heart-AtrialAppendage	369	RP11-13K12.1	ENSG00000267506.5	17	1.74525e-08	4.53765e-07	26	2.37206e-06	Yes	Yes
Heart-AtrialAppendage	369	RP11-13K12.5	ENSG00000267466.1	17	6.66372e-07	1.73257e-05	26	7.00258e-05	Yes	Yes
Heart-AtrialAppendage	369	TNRC6C	ENSG00000078687.17	17	1.43935e-05	0.000359836	25	0.00105652	Yes	Yes
Heart-AtrialAppendage	369	TMC6	ENSG00000141524.15	17	3.93207e-33	9.04377e-32	23	3.6051e-30	Yes	Yes
Heart-AtrialAppendage	369	TMC8	ENSG00000167895.14	17	6.74561e-06	0.000155149	23	0.000507231	Yes	Yes
Heart-AtrialAppendage	369	SYNGR2	ENSG00000108639.7	17	0.000366663	0.00843324	23	0.0136768	Yes	No
Heart-AtrialAppendage	369	TK1	ENSG00000167900.11	17	0.00253366	0.0608079	24	0.0656324	No	No
Heart-AtrialAppendage	369	AFMID	ENSG00000183077.15	17	0.000273339	0.00656013	24	0.0112887	Yes	No
Heart-AtrialAppendage	369	BIRC5	ENSG00000089685.14	17	0.00301069	0.0722566	24	0.0765671	No	No
Heart-AtrialAppendage	369	SOCS3	ENSG00000184557.4	17	0.000972488	0.0233397	24	0.0296521	Yes	No
Heart-AtrialAppendage	369	RP11-806H10.4	ENSG00000266970.1	17	1.81313e-05	0.000453282	25	0.00129194	Yes	Yes
Heart-AtrialAppendage	369	PGS1	ENSG00000087157.18	17	1.07066e-14	2.67664e-13	25	2.93728e-12	Yes	Yes
Heart-AtrialAppendage	369	DNAH17	ENSG00000187775.16	17	7.76475e-07	2.01884e-05	26	8.04092e-05	Yes	Yes
Heart-AtrialAppendage	369	CYTH1	ENSG00000108669.16	17	2.69928e-05	0.000674821	25	0.00181587	Yes	Yes
Heart-AtrialAppendage	369	USP36	ENSG00000055483.19	17	6.73773e-05	0.00168443	25	0.00390226	Yes	Yes
Heart-AtrialAppendage	369	TIMP2	ENSG00000035862.12	17	1.87464e-06	4.68659e-05	25	0.000173318	Yes	Yes
Heart-AtrialAppendage	369	CEP295NL	ENSG00000178404.9	17	0.000411189	0.00986854	24	0.0153793	Yes	No
Heart-AtrialAppendage	369	LGALS3BP	ENSG00000108679.12	17	0.00132368	0.0330921	25	0.0392032	Yes	No
Heart-AtrialAppendage	369	CANT1	ENSG00000171302.16	17	6.17403e-07	1.54351e-05	25	6.29935e-05	Yes	Yes
Heart-AtrialAppendage	369	C1QTNF1	ENSG00000173918.14	17	3.2492e-05	0.0008123	25	0.00212575	Yes	Yes
Heart-AtrialAppendage	369	ENGASE	ENSG00000167280.16	17	2.12779e-28	5.53226e-27	26	1.72102e-25	Yes	Yes
Heart-AtrialAppendage	369	RBFOX3	ENSG00000167281.18	17	0.000110739	0.00332217	30	0.00669506	Yes	Yes
Heart-AtrialAppendage	369	CBX2	ENSG00000173894.10	17	0.000226433	0.00566082	25	0.0100891	Yes	No
Heart-AtrialAppendage	369	CBX8	ENSG00000141570.10	17	8.67597e-12	2.16899e-10	25	1.75703e-09	Yes	Yes
Heart-AtrialAppendage	369	LINC01977	ENSG00000262772.1	17	7.74437e-05	0.00193609	25	0.00438453	Yes	Yes
Heart-AtrialAppendage	369	CBX4	ENSG00000141582.14	17	0.00211802	0.0529505	25	0.0581536	No	No
Heart-AtrialAppendage	369	TBC1D16	ENSG00000167291.15	17	0.00122023	0.0329463	27	0.0390629	Yes	No
Heart-AtrialAppendage	369	CCDC40	ENSG00000141519.14	17	3.64424e-28	9.83946e-27	27	2.9851e-25	Yes	Yes
Heart-AtrialAppendage	369	GAA	ENSG00000171298.12	17	7.45962e-24	2.0141e-22	27	4.46619e-21	Yes	Yes
Heart-AtrialAppendage	369	EIF4A3	ENSG00000141543.9	17	4.69818e-05	0.00126851	27	0.00309296	Yes	Yes
Heart-AtrialAppendage	369	CARD14	ENSG00000141527.16	17	1.20113e-05	0.000324306	27	0.000967781	Yes	Yes
Heart-AtrialAppendage	369	SGSH	ENSG00000181523.12	17	5.68275e-05	0.00147751	26	0.00350582	Yes	Yes
Heart-AtrialAppendage	369	SLC26A11	ENSG00000181045.14	17	4.6169e-13	1.20039e-11	26	1.12008e-10	Yes	Yes
Heart-AtrialAppendage	369	RNF213	ENSG00000173821.19	17	9.98477e-23	2.69589e-21	27	5.51435e-20	Yes	Yes
Heart-AtrialAppendage	369	ENDOV	ENSG00000173818.16	17	2.17767e-05	0.000544418	25	0.00151197	Yes	Yes
Heart-AtrialAppendage	369	RPTOR	ENSG00000141564.13	17	0.000256456	0.00718075	28	0.0121016	Yes	No
Heart-AtrialAppendage	369	CHMP6	ENSG00000176108.9	17	5.05825e-09	1.21398e-07	24	6.92935e-07	Yes	Yes
Heart-AtrialAppendage	369	CTD-2561B21.11	ENSG00000262873.1	17	0.00342077	0.0820986	24	0.0858133	No	No
Heart-AtrialAppendage	369	BAIAP2-AS1	ENSG00000226137.5	17	0.000765434	0.0183704	24	0.0246294	Yes	No
Heart-AtrialAppendage	369	BAIAP2	ENSG00000175866.15	17	0.000105939	0.00264847	25	0.00561503	Yes	Yes
Heart-AtrialAppendage	369	AATK	ENSG00000181409.11	17	0.00119568	0.0286964	24	0.0349434	Yes	No
Heart-AtrialAppendage	369	CEP131	ENSG00000141577.13	17	0.000168055	0.00403331	24	0.00778899	Yes	Yes
Heart-AtrialAppendage	369	TEPSIN	ENSG00000167302.10	17	0.00223999	0.0537597	24	0.0589229	No	No
Heart-AtrialAppendage	369	NDUFAF8	ENSG00000224877.3	17	1.95736e-09	4.69767e-08	24	2.82239e-07	Yes	Yes
Heart-AtrialAppendage	369	SLC38A10	ENSG00000157637.12	17	6.31896e-11	1.51655e-09	24	1.11567e-08	Yes	Yes
Heart-AtrialAppendage	369	LINC00482	ENSG00000185168.5	17	0.0039357	0.0905211	23	0.0939125	No	No
Heart-AtrialAppendage	369	RP11-455O6.9	ENSG00000275542.1	17	0.00049795	0.0114528	23	0.0172099	Yes	No
Heart-AtrialAppendage	369	RP11-1055B8.9	ENSG00000275966.1	17	0.00259532	0.0596925	23	0.0645586	No	No
Heart-AtrialAppendage	369	RP11-1055B8.3	ENSG00000262223.6	17	0.000445359	0.0106886	24	0.0163321	Yes	No
Heart-AtrialAppendage	369	RP11-1055B8.4	ENSG00000262877.4	17	1.1783e-38	2.82792e-37	24	1.60508e-35	Yes	Yes
Heart-AtrialAppendage	369	BAHCC1	ENSG00000266074.8	17	0.000355425	0.00853019	24	0.0138005	Yes	No
Heart-AtrialAppendage	369	ACTG1	ENSG00000184009.9	17	0.00045685	0.0109644	24	0.0166526	Yes	No
Heart-AtrialAppendage	369	FSCN2	ENSG00000186765.11	17	0.000168513	0.0040443	24	0.00780757	Yes	Yes
Heart-AtrialAppendage	369	FAAP100	ENSG00000185504.16	17	0.000181407	0.00435378	24	0.00826813	Yes	Yes
Heart-AtrialAppendage	369	NPLOC4	ENSG00000182446.13	17	4.58575e-07	1.14644e-05	25	4.79997e-05	Yes	Yes
Heart-AtrialAppendage	369	TSPAN10	ENSG00000182612.10	17	3.49409e-25	8.38582e-24	24	2.05933e-22	Yes	Yes
Heart-AtrialAppendage	369	PDE6G	ENSG00000185527.11	17	9.20409e-06	0.000220898	24	0.000694501	Yes	Yes
Heart-AtrialAppendage	369	OXLD1	ENSG00000204237.4	17	5.23985e-07	1.25756e-05	24	5.23201e-05	Yes	Yes
Heart-AtrialAppendage	369	CCDC137	ENSG00000185298.12	17	6.51023e-09	1.56246e-07	24	8.7609e-07	Yes	Yes
Heart-AtrialAppendage	369	ARL16	ENSG00000214087.8	17	3.05789e-63	7.33893e-62	24	1.63372e-59	Yes	Yes
Heart-AtrialAppendage	369	HGS	ENSG00000185359.12	17	0.000246363	0.00591271	24	0.0104355	Yes	No
Heart-AtrialAppendage	369	MRPL12	ENSG00000262814.7	17	0.00364	0.08372	23	0.0873695	No	No
Heart-AtrialAppendage	369	SLC25A10	ENSG00000183048.11	17	0.000424388	0.00976092	23	0.0152476	Yes	No
Heart-AtrialAppendage	369	MCRIP1	ENSG00000225663.7	17	0.000141596	0.0032567	23	0.00659068	Yes	Yes
Heart-AtrialAppendage	369	PPP1R27	ENSG00000182676.4	17	0.000412543	0.0094885	23	0.0149446	Yes	No
Heart-AtrialAppendage	369	P4HB	ENSG00000185624.14	17	0.000209567	0.00482004	23	0.00892325	Yes	Yes
Heart-AtrialAppendage	369	ARHGDIA	ENSG00000141522.11	17	0.00144387	0.033209	23	0.0392972	Yes	No
Heart-AtrialAppendage	369	RP11-498C9.15	ENSG00000263731.1	17	0.00105084	0.0241693	23	0.0304577	Yes	No
Heart-AtrialAppendage	369	ALYREF	ENSG00000183684.7	17	0.000346268	0.00796416	23	0.0130823	Yes	No
Heart-AtrialAppendage	369	ANAPC11	ENSG00000141552.17	17	0.000146117	0.00336069	23	0.00675885	Yes	Yes
Heart-AtrialAppendage	369	PCYT2	ENSG00000185813.10	17	1.1646e-06	2.67858e-05	23	0.000104254	Yes	Yes
Heart-AtrialAppendage	369	SIRT7	ENSG00000187531.13	17	0.000944672	0.0217274	23	0.0280276	Yes	No
Heart-AtrialAppendage	369	MAFG	ENSG00000197063.10	17	0.000139946	0.00321876	23	0.00653473	Yes	Yes
Heart-AtrialAppendage	369	PYCR1	ENSG00000183010.16	17	0.00136545	0.0314053	23	0.0376051	Yes	No
Heart-AtrialAppendage	369	MYADML2	ENSG00000185105.5	17	0.000119526	0.0027491	23	0.00578116	Yes	Yes
Heart-AtrialAppendage	369	NOTUM	ENSG00000185269.11	17	0.000832718	0.0183198	22	0.0245772	Yes	No
Heart-AtrialAppendage	369	ASPSCR1	ENSG00000169696.15	17	0.000640719	0.0147365	23	0.0208329	Yes	No
Heart-AtrialAppendage	369	CENPX	ENSG00000169689.14	17	6.26887e-26	1.37915e-24	22	3.56561e-23	Yes	Yes
Heart-AtrialAppendage	369	LRRC45	ENSG00000169683.7	17	4.80885e-11	1.05795e-09	22	7.92582e-09	Yes	Yes
Heart-AtrialAppendage	369	RAC3	ENSG00000169750.8	17	3.63295e-06	7.99249e-05	22	0.000280564	Yes	Yes
Heart-AtrialAppendage	369	DCXR	ENSG00000169738.7	17	0.000812518	0.0178754	22	0.0241148	Yes	No
Heart-AtrialAppendage	369	RFNG	ENSG00000169733.11	17	0.000295805	0.00680351	23	0.0116166	Yes	No
Heart-AtrialAppendage	369	GPS1	ENSG00000169727.12	17	0.0006312	0.0145176	23	0.0206118	Yes	No
Heart-AtrialAppendage	369	DUS1L	ENSG00000169718.17	17	0.00145532	0.0334723	23	0.0395389	Yes	No
Heart-AtrialAppendage	369	FASN	ENSG00000169710.8	17	0.000138373	0.00318257	23	0.00648075	Yes	Yes
Heart-AtrialAppendage	369	CCDC57	ENSG00000176155.18	17	9.7789e-27	2.24915e-25	23	6.1783e-24	Yes	Yes
Heart-AtrialAppendage	369	SLC16A3	ENSG00000141526.16	17	1.34012e-09	2.94826e-08	22	1.82178e-07	Yes	Yes
Heart-AtrialAppendage	369	CSNK1D	ENSG00000141551.14	17	0.000136759	0.00300871	22	0.00620829	Yes	Yes
Heart-AtrialAppendage	369	RP13-516M14.1	ENSG00000260563.3	17	0.00039404	0.00827483	21	0.0134713	Yes	No
Heart-AtrialAppendage	369	CD7	ENSG00000173762.7	17	9.35943e-05	0.00196548	21	0.00443702	Yes	Yes
Heart-AtrialAppendage	369	SECTM1	ENSG00000141574.7	17	2.3842e-06	5.00682e-05	21	0.000184405	Yes	Yes
Heart-AtrialAppendage	369	UTS2R	ENSG00000181408.3	17	1.19817e-22	2.39634e-21	20	4.91924e-20	Yes	Yes
Heart-AtrialAppendage	369	RP13-20L14.1	ENSG00000260011.2	17	0.000217008	0.00434017	20	0.00824867	Yes	Yes
Heart-AtrialAppendage	369	OGFOD3	ENSG00000181396.12	17	4.42921e-06	8.85841e-05	20	0.000307559	Yes	Yes
Heart-AtrialAppendage	369	HEXDC	ENSG00000169660.15	17	1.09334e-15	2.18668e-14	20	2.67728e-13	Yes	Yes
Heart-AtrialAppendage	369	C17orf62	ENSG00000178927.17	17	0.000103358	0.00206717	20	0.00462153	Yes	Yes
Heart-AtrialAppendage	369	NARF	ENSG00000141562.17	17	5.51615e-25	1.04807e-23	19	2.55184e-22	Yes	Yes
Heart-AtrialAppendage	369	FOXK2	ENSG00000141568.20	17	0.00389588	0.0740218	19	0.0782586	No	No
Heart-AtrialAppendage	369	WDR45B	ENSG00000141580.15	17	9.75801e-08	1.65886e-06	17	7.96709e-06	Yes	Yes
Heart-AtrialAppendage	369	RAB40B	ENSG00000141542.10	17	6.73553e-30	1.14504e-28	17	3.88656e-27	Yes	Yes
Heart-AtrialAppendage	369	RP11-388C12.1	ENSG00000263063.1	17	1.25258e-13	2.00413e-12	16	2.02194e-11	Yes	Yes
Heart-AtrialAppendage	369	FN3KRP	ENSG00000141560.14	17	7.14489e-35	1.14318e-33	16	5.07944e-32	Yes	Yes
Heart-AtrialAppendage	369	FN3K	ENSG00000167363.13	17	0.000821677	0.0123251	15	0.018206	Yes	No
Heart-AtrialAppendage	369	TBCD	ENSG00000141556.20	17	7.1357e-10	1.07035e-08	15	7.08377e-08	Yes	Yes
Heart-AtrialAppendage	369	ZNF750	ENSG00000141579.6	17	1.28658e-06	1.92988e-05	15	7.71636e-05	Yes	Yes
Heart-AtrialAppendage	369	RP11-497H17.1	ENSG00000262663.1	17	8.25046e-10	1.23757e-08	15	8.10592e-08	Yes	Yes
Heart-AtrialAppendage	369	B3GNTL1	ENSG00000175711.8	17	3.71259e-21	5.56888e-20	15	1.04096e-18	Yes	Yes
Heart-AtrialAppendage	369	METRNL	ENSG00000176845.12	17	2.19757e-08	3.07659e-07	14	1.65109e-06	Yes	Yes
Heart-AtrialAppendage	369	AC144831.3	ENSG00000274370.1	17	8.79756e-05	0.00123166	14	0.00301804	Yes	Yes
Heart-AtrialAppendage	369	AC144831.1	ENSG00000261888.1	17	1.91789e-17	2.49326e-16	13	3.60346e-15	Yes	Yes
Heart-AtrialAppendage	369	USP14	ENSG00000101557.14	18	2.66502e-05	0.000399754	15	0.00115942	Yes	Yes
Heart-AtrialAppendage	369	THOC1	ENSG00000079134.11	18	0.000380346	0.00570519	15	0.0101494	Yes	No
Heart-AtrialAppendage	369	RP11-705O1.8	ENSG00000263884.1	18	0.0016073	0.0241095	15	0.0304025	Yes	No
Heart-AtrialAppendage	369	COLEC12	ENSG00000158270.11	18	0.00022905	0.00389386	17	0.00756724	Yes	Yes
Heart-AtrialAppendage	369	CLUL1	ENSG00000079101.16	18	2.22434e-22	4.44867e-21	20	8.92912e-20	Yes	Yes
Heart-AtrialAppendage	369	TYMS	ENSG00000176890.15	18	0.000204864	0.00409727	20	0.00788939	Yes	Yes
Heart-AtrialAppendage	369	ENOSF1	ENSG00000132199.18	18	1.00494e-05	0.000200987	20	0.000638577	Yes	Yes
Heart-AtrialAppendage	369	YES1	ENSG00000176105.13	18	0.0045758	0.0960918	21	0.0992175	No	No
Heart-AtrialAppendage	369	RP11-672L10.6	ENSG00000273355.1	18	1.20266e-06	2.52559e-05	21	9.88155e-05	Yes	Yes
Heart-AtrialAppendage	369	ADCYAP1	ENSG00000141433.12	18	2.8521e-10	6.55983e-09	23	4.47442e-08	Yes	Yes
Heart-AtrialAppendage	369	METTL4	ENSG00000101574.14	18	1.0352e-08	2.69152e-07	26	1.45952e-06	Yes	Yes
Heart-AtrialAppendage	369	NDC80	ENSG00000080986.12	18	0.00112032	0.0291283	26	0.0353554	Yes	No
Heart-AtrialAppendage	369	SMCHD1	ENSG00000101596.14	18	0.000650139	0.0175537	27	0.0237932	Yes	No
Heart-AtrialAppendage	369	EMILIN2	ENSG00000132205.10	18	0.000410012	0.0102503	25	0.0158289	Yes	No
Heart-AtrialAppendage	369	LPIN2	ENSG00000101577.9	18	1.72242e-05	0.00044783	26	0.0012786	Yes	Yes
Heart-AtrialAppendage	369	MYOM1	ENSG00000101605.12	18	0.000628242	0.0163343	26	0.0225553	Yes	No
Heart-AtrialAppendage	369	MYL12A	ENSG00000101608.12	18	2.15988e-07	5.18371e-06	24	2.30013e-05	Yes	Yes
Heart-AtrialAppendage	369	MYL12B	ENSG00000118680.12	18	0.00195732	0.0469756	24	0.0524539	No	No
Heart-AtrialAppendage	369	TGIF1	ENSG00000177426.20	18	0.00104274	0.0260685	25	0.0323656	Yes	No
Heart-AtrialAppendage	369	LINC00526	ENSG00000264575.1	18	0.00013434	0.0026868	20	0.00567943	Yes	Yes
Heart-AtrialAppendage	369	LINC00667	ENSG00000263753.6	18	1.73653e-24	3.47305e-23	20	8.21125e-22	Yes	Yes
Heart-AtrialAppendage	369	ZBTB14	ENSG00000198081.10	18	0.00105013	0.0220527	21	0.0283362	Yes	No
Heart-AtrialAppendage	369	EPB41L3	ENSG00000082397.17	18	0.00061063	0.0140445	23	0.0201117	Yes	No
Heart-AtrialAppendage	369	TMEM200C	ENSG00000206432.4	18	0.000666178	0.0133236	20	0.0193394	Yes	No
Heart-AtrialAppendage	369	L3MBTL4	ENSG00000154655.15	18	0.000732198	0.0183049	25	0.0245628	Yes	No
Heart-AtrialAppendage	369	ARHGAP28	ENSG00000088756.12	18	0.000839627	0.0176322	21	0.0238712	Yes	No
Heart-AtrialAppendage	369	LAMA1	ENSG00000101680.14	18	0.00181387	0.0380912	21	0.0440181	Yes	No
Heart-AtrialAppendage	369	PTPRM	ENSG00000173482.16	18	6.20787e-05	0.00192444	31	0.00436334	Yes	Yes
Heart-AtrialAppendage	369	RAB12	ENSG00000206418.3	18	7.19664e-05	0.00158326	22	0.00370848	Yes	Yes
Heart-AtrialAppendage	369	MTCL1	ENSG00000168502.17	18	9.43834e-10	2.2652e-08	24	1.42279e-07	Yes	Yes
Heart-AtrialAppendage	369	NDUFV2	ENSG00000178127.12	18	0.000307646	0.00769115	25	0.0127265	Yes	No
Heart-AtrialAppendage	369	ANKRD12	ENSG00000101745.16	18	0.000687912	0.0178857	26	0.0241208	Yes	No
Heart-AtrialAppendage	369	TWSG1	ENSG00000128791.11	18	2.02304e-16	5.25991e-15	26	6.84588e-14	Yes	Yes
Heart-AtrialAppendage	369	RALBP1	ENSG00000017797.12	18	0.00238879	0.0621086	26	0.0668805	No	No
Heart-AtrialAppendage	369	PPP4R1	ENSG00000154845.15	18	0.000274848	0.00714605	26	0.0120621	Yes	No
Heart-AtrialAppendage	369	PPP4R1-AS1	ENSG00000263627.1	18	2.80131e-25	7.00328e-24	25	1.73724e-22	Yes	Yes
Heart-AtrialAppendage	369	RAB31	ENSG00000168461.12	18	6.3515e-06	0.00017149	27	0.000554731	Yes	Yes
Heart-AtrialAppendage	369	RP11-474N24.6	ENSG00000272799.1	18	0.00177602	0.0444004	25	0.0500308	No	No
Heart-AtrialAppendage	369	VAPA	ENSG00000101558.13	18	0.00105985	0.0264964	25	0.0327765	Yes	No
Heart-AtrialAppendage	369	APCDD1	ENSG00000154856.12	18	9.39479e-05	0.0023487	25	0.00510783	Yes	Yes
Heart-AtrialAppendage	369	NAPG	ENSG00000134265.12	18	1.08167e-15	2.70418e-14	25	3.28043e-13	Yes	Yes
Heart-AtrialAppendage	369	PIEZO2	ENSG00000154864.11	18	0.00119394	0.037012	31	0.0429593	Yes	No
Heart-AtrialAppendage	369	GNAL	ENSG00000141404.15	18	0.000396278	0.0103032	26	0.015892	Yes	No
Heart-AtrialAppendage	369	CHMP1B	ENSG00000255112.2	18	6.22875e-06	0.000143261	23	0.000472506	Yes	Yes
Heart-AtrialAppendage	369	MPPE1	ENSG00000154889.16	18	7.50397e-08	1.72591e-06	23	8.2729e-06	Yes	Yes
Heart-AtrialAppendage	369	IMPA2	ENSG00000141401.11	18	4.12022e-05	0.000947651	23	0.00241865	Yes	Yes
Heart-AtrialAppendage	369	CIDEA	ENSG00000176194.17	18	1.31195e-08	2.88628e-07	22	1.55649e-06	Yes	Yes
Heart-AtrialAppendage	369	RP11-64C12.8	ENSG00000267069.1	18	9.69804e-11	2.13357e-09	22	1.54833e-08	Yes	Yes
Heart-AtrialAppendage	369	TUBB6	ENSG00000176014.12	18	0.000422723	0.00929991	22	0.0147111	Yes	No
Heart-AtrialAppendage	369	AFG3L2	ENSG00000141385.9	18	0.000126377	0.0027803	22	0.00582606	Yes	Yes
Heart-AtrialAppendage	369	PRELID3A	ENSG00000141391.13	18	6.23055e-20	1.37072e-18	22	2.34486e-17	Yes	Yes
Heart-AtrialAppendage	369	RP11-861E21.1	ENSG00000267108.1	18	1.78628e-11	3.92982e-10	22	3.09563e-09	Yes	Yes
Heart-AtrialAppendage	369	SPIRE1	ENSG00000134278.15	18	1.76015e-05	0.000422437	24	0.00121554	Yes	Yes
Heart-AtrialAppendage	369	PSMG2	ENSG00000128789.20	18	0.000156988	0.00345373	22	0.00690061	Yes	Yes
Heart-AtrialAppendage	369	CEP76	ENSG00000101624.10	18	0.00042765	0.0094083	22	0.0148415	Yes	No
Heart-AtrialAppendage	369	PTPN2	ENSG00000175354.18	18	8.47121e-05	0.00194838	23	0.0044077	Yes	Yes
Heart-AtrialAppendage	369	SEH1L	ENSG00000085415.15	18	4.55444e-06	9.56433e-05	21	0.000329069	Yes	Yes
Heart-AtrialAppendage	369	CEP192	ENSG00000101639.18	18	2.40391e-41	5.28861e-40	22	3.55498e-38	Yes	Yes
Heart-AtrialAppendage	369	LDLRAD4	ENSG00000168675.18	18	0.000683261	0.0170815	25	0.0233154	Yes	No
Heart-AtrialAppendage	369	FAM210A	ENSG00000177150.12	18	0.0035021	0.073544	21	0.0777967	No	No
Heart-AtrialAppendage	369	RNMT	ENSG00000101654.17	18	0.00130307	0.0273645	21	0.0336385	Yes	No
Heart-AtrialAppendage	369	ZNF519	ENSG00000175322.11	18	5.44688e-35	1.14384e-33	21	5.07944e-32	Yes	Yes
Heart-AtrialAppendage	369	ROCK1	ENSG00000067900.7	18	0.0334848	0.167424	5	0.168882	No	No
Heart-AtrialAppendage	369	GREB1L	ENSG00000141449.14	18	0.00142184	0.00995286	7	0.0154755	Yes	No
Heart-AtrialAppendage	369	ESCO1	ENSG00000141446.10	18	0.0052258	0.0418064	8	0.047562	Yes	No
Heart-AtrialAppendage	369	SNRPD1	ENSG00000167088.10	18	2.70061e-05	0.000216049	8	0.000681253	Yes	Yes
Heart-AtrialAppendage	369	ABHD3	ENSG00000158201.9	18	0.000477794	0.00430014	9	0.00818077	Yes	Yes
Heart-AtrialAppendage	369	MIB1	ENSG00000101752.11	18	0.000155978	0.00155978	10	0.0036645	Yes	Yes
Heart-AtrialAppendage	369	GATA6-AS1	ENSG00000266010.1	18	0.00452192	0.0497411	11	0.0550961	No	No
Heart-AtrialAppendage	369	GATA6	ENSG00000141448.8	18	0.00114589	0.0126048	11	0.0185426	Yes	No
Heart-AtrialAppendage	369	RP11-535A5.1	ENSG00000273348.1	18	0.000639409	0.00767291	12	0.0127025	Yes	No
Heart-AtrialAppendage	369	RBBP8	ENSG00000101773.18	18	0.000402344	0.00563282	14	0.0100588	Yes	No
Heart-AtrialAppendage	369	CABLES1	ENSG00000134508.12	18	0.000267126	0.00373976	14	0.00733446	Yes	Yes
Heart-AtrialAppendage	369	TMEM241	ENSG00000134490.13	18	2.21705e-06	3.32557e-05	15	0.0001269	Yes	Yes
Heart-AtrialAppendage	369	RIOK3	ENSG00000101782.14	18	0.000803599	0.0112504	14	0.0169846	Yes	No
Heart-AtrialAppendage	369	C18orf8	ENSG00000141452.9	18	6.1414e-06	8.59795e-05	14	0.000299609	Yes	Yes
Heart-AtrialAppendage	369	NPC1	ENSG00000141458.12	18	1.3741e-16	2.06115e-15	15	2.75157e-14	Yes	Yes
Heart-AtrialAppendage	369	ANKRD29	ENSG00000154065.16	18	1.22692e-05	0.000184038	15	0.000591309	Yes	Yes
Heart-AtrialAppendage	369	LAMA3	ENSG00000053747.15	18	3.58482e-07	6.09419e-06	17	2.67299e-05	Yes	Yes
Heart-AtrialAppendage	369	RP11-403A21.1	ENSG00000265752.2	18	0.000756561	0.0113484	15	0.0170844	Yes	No
Heart-AtrialAppendage	369	TTC39C	ENSG00000168234.12	18	3.5917e-05	0.000574672	16	0.0015852	Yes	Yes
Heart-AtrialAppendage	369	CABYR	ENSG00000154040.20	18	0.00726411	0.108962	15	0.111699	No	No
Heart-AtrialAppendage	369	RP11-799B12.4	ENSG00000265750.1	18	3.64865e-06	5.47297e-05	15	0.000199983	Yes	Yes
Heart-AtrialAppendage	369	OSBPL1A	ENSG00000141447.17	18	1.19457e-07	2.03076e-06	17	9.61582e-06	Yes	Yes
Heart-AtrialAppendage	369	RP11-621L6.3	ENSG00000273321.1	18	4.71512e-37	7.54419e-36	16	3.93055e-34	Yes	Yes
Heart-AtrialAppendage	369	IMPACT	ENSG00000154059.9	18	0.00023326	0.00373217	16	0.00732591	Yes	Yes
Heart-AtrialAppendage	369	LINC01915	ENSG00000265485.5	18	0.000452569	0.0072411	16	0.0121825	Yes	No
Heart-AtrialAppendage	369	RP11-449D8.5	ENSG00000266573.5	18	4.24533e-07	7.6416e-06	18	3.29604e-05	Yes	Yes
Heart-AtrialAppendage	369	LINC01894	ENSG00000264345.1	18	3.71628e-08	6.6893e-07	18	3.4004e-06	Yes	Yes
Heart-AtrialAppendage	369	ZNF521	ENSG00000198795.10	18	0.000262416	0.0049859	19	0.00916989	Yes	Yes
Heart-AtrialAppendage	369	SS18	ENSG00000141380.13	18	4.96514e-05	0.000844074	17	0.00219649	Yes	Yes
Heart-AtrialAppendage	369	TAF4B	ENSG00000141384.12	18	0.000663534	0.0112801	17	0.0170189	Yes	No
Heart-AtrialAppendage	369	KCTD1	ENSG00000134504.12	18	0.00452638	0.0814749	18	0.0852081	No	No
Heart-AtrialAppendage	369	AQP4	ENSG00000171885.13	18	0.000867416	0.0138787	16	0.0199392	Yes	No
Heart-AtrialAppendage	369	CHST9	ENSG00000154080.13	18	1.91543e-13	3.44777e-12	18	3.39255e-11	Yes	Yes
Heart-AtrialAppendage	369	CDH2	ENSG00000170558.8	18	0.000512429	0.00973615	19	0.0152228	Yes	No
Heart-AtrialAppendage	369	DSC3	ENSG00000134762.16	18	4.24154e-07	8.90723e-06	21	3.79421e-05	Yes	Yes
Heart-AtrialAppendage	369	DSC2	ENSG00000134755.14	18	4.22587e-05	0.000845173	20	0.00219902	Yes	Yes
Heart-AtrialAppendage	369	DSC1	ENSG00000134765.9	18	8.44217e-06	0.000168843	20	0.000546891	Yes	Yes
Heart-AtrialAppendage	369	DSG1	ENSG00000134760.5	18	0.000216755	0.00411834	19	0.00791928	Yes	Yes
Heart-AtrialAppendage	369	DSG2	ENSG00000046604.12	18	5.37811e-05	0.00102184	19	0.00257883	Yes	Yes
Heart-AtrialAppendage	369	TTR	ENSG00000118271.9	18	0.000841984	0.0151557	18	0.0212886	Yes	No
Heart-AtrialAppendage	369	B4GALT6	ENSG00000118276.11	18	0.00156374	0.0281473	18	0.0343936	Yes	No
Heart-AtrialAppendage	369	TRAPPC8	ENSG00000153339.13	18	0.000676798	0.0121824	18	0.0180498	Yes	No
Heart-AtrialAppendage	369	RNF125	ENSG00000101695.8	18	0.000118765	0.00201901	17	0.00453098	Yes	Yes
Heart-AtrialAppendage	369	RNF138	ENSG00000134758.13	18	0.00140637	0.0239083	17	0.0301999	Yes	No
Heart-AtrialAppendage	369	GAREM1	ENSG00000141441.15	18	0.000414162	0.00786908	19	0.0129559	Yes	No
Heart-AtrialAppendage	369	ASXL3	ENSG00000141431.10	18	0.00407326	0.0570257	14	0.0620227	No	No
Heart-AtrialAppendage	369	NOL4	ENSG00000101746.15	18	0.00066344	0.0099516	15	0.015475	Yes	No
Heart-AtrialAppendage	369	DTNA	ENSG00000134769.21	18	9.33495e-06	0.000158694	17	0.000517449	Yes	Yes
Heart-AtrialAppendage	369	MAPRE2	ENSG00000166974.12	18	6.22954e-10	9.96726e-09	16	6.64006e-08	Yes	Yes
Heart-AtrialAppendage	369	RP11-294N21.3	ENSG00000274400.1	18	0.00312379	0.0468568	15	0.0523512	No	No
Heart-AtrialAppendage	369	ZNF397	ENSG00000186812.12	18	4.15101e-05	0.000664162	16	0.00179254	Yes	Yes
Heart-AtrialAppendage	369	ZSCAN30	ENSG00000186814.13	18	3.41563e-05	0.0005465	16	0.00151677	Yes	Yes
Heart-AtrialAppendage	369	RP11-158H5.8	ENSG00000274184.1	18	7.10105e-05	0.00113617	16	0.00281431	Yes	Yes
Heart-AtrialAppendage	369	RP11-158H5.7	ENSG00000268573.1	18	0.00115626	0.0185002	16	0.0247647	Yes	No
Heart-AtrialAppendage	369	RP11-54G14.1	ENSG00000274918.1	18	0.00147362	0.0235779	16	0.0298722	Yes	No
Heart-AtrialAppendage	369	ZNF24	ENSG00000172466.15	18	7.8687e-05	0.00125899	16	0.00307457	Yes	Yes
Heart-AtrialAppendage	369	ZNF396	ENSG00000186496.10	18	2.35567e-08	3.76908e-07	16	1.994e-06	Yes	Yes
Heart-AtrialAppendage	369	RP11-322E11.5	ENSG00000267583.5	18	0.00234866	0.0375786	16	0.043505	Yes	No
Heart-AtrialAppendage	369	INO80C	ENSG00000153391.15	18	0.000263357	0.00421371	16	0.00805477	Yes	Yes
Heart-AtrialAppendage	369	GALNT1	ENSG00000141429.13	18	0.00152983	0.026007	17	0.0323174	Yes	No
Heart-AtrialAppendage	369	RP11-873E20.1	ENSG00000267397.1	18	1.15949e-05	0.000185519	16	0.000595391	Yes	Yes
Heart-AtrialAppendage	369	C18orf21	ENSG00000141428.16	18	0.00677099	0.108336	16	0.111117	No	No
Heart-AtrialAppendage	369	RPRD1A	ENSG00000141425.17	18	0.000147935	0.0025149	17	0.00539321	Yes	Yes
Heart-AtrialAppendage	369	SLC39A6	ENSG00000141424.12	18	6.20701e-05	0.000993121	16	0.00251672	Yes	Yes
Heart-AtrialAppendage	369	ELP2	ENSG00000134759.13	18	0.000592	0.00947199	16	0.0149255	Yes	No
Heart-AtrialAppendage	369	MOCOS	ENSG00000075643.5	18	2.75723e-07	4.41156e-06	16	1.98058e-05	Yes	Yes
Heart-AtrialAppendage	369	FHOD3	ENSG00000134775.15	18	1.19185e-05	0.000238371	20	0.000742354	Yes	Yes
Heart-AtrialAppendage	369	TPGS2	ENSG00000134779.14	18	5.35595e-08	8.56952e-07	16	4.29629e-06	Yes	Yes
Heart-AtrialAppendage	369	KIAA1328	ENSG00000150477.14	18	0.00465427	0.0884312	19	0.0919056	No	No
Heart-AtrialAppendage	369	RP11-95O2.1	ENSG00000267651.1	18	0.000538793	0.00862068	16	0.0138996	Yes	No
Heart-AtrialAppendage	369	CELF4	ENSG00000101489.19	18	1.30695e-06	2.48321e-05	19	9.72463e-05	Yes	Yes
Heart-AtrialAppendage	369	KC6	ENSG00000267313.7	18	2.64823e-12	5.03164e-11	19	4.36033e-10	Yes	Yes
Heart-AtrialAppendage	369	PIK3C3	ENSG00000078142.12	18	1.16948e-06	1.98812e-05	17	7.92334e-05	Yes	Yes
Heart-AtrialAppendage	369	SYT4	ENSG00000132872.11	18	4.24857e-05	0.000722257	17	0.0019215	Yes	Yes
Heart-AtrialAppendage	369	RP11-456K23.1	ENSG00000267414.1	18	0.00206416	0.0350907	17	0.0411022	Yes	No
Heart-AtrialAppendage	369	SETBP1	ENSG00000152217.16	18	1.50432e-05	0.000315907	21	0.000946791	Yes	Yes
Heart-AtrialAppendage	369	SLC14A2	ENSG00000132874.14	18	0.00270888	0.0595954	22	0.064474	No	No
Heart-AtrialAppendage	369	SLC14A1	ENSG00000141469.16	18	7.80407e-08	1.48277e-06	19	7.16758e-06	Yes	Yes
Heart-AtrialAppendage	369	EPG5	ENSG00000152223.12	18	6.11844e-08	1.22369e-06	20	5.99807e-06	Yes	Yes
Heart-AtrialAppendage	369	PSTPIP2	ENSG00000152229.18	18	2.98646e-05	0.000567427	19	0.00156926	Yes	Yes
Heart-AtrialAppendage	369	ATP5A1	ENSG00000152234.15	18	1.18083e-10	2.24357e-09	19	1.62129e-08	Yes	Yes
Heart-AtrialAppendage	369	HAUS1	ENSG00000152240.12	18	8.79085e-15	1.67026e-13	19	1.87861e-12	Yes	Yes
Heart-AtrialAppendage	369	C18orf25	ENSG00000152242.10	18	0.000505431	0.0096032	19	0.0150768	Yes	No
Heart-AtrialAppendage	369	RNF165	ENSG00000141622.13	18	0.0009088	0.0172672	19	0.0235126	Yes	No
Heart-AtrialAppendage	369	LOXHD1	ENSG00000167210.16	18	2.31306e-07	4.62612e-06	20	2.06824e-05	Yes	Yes
Heart-AtrialAppendage	369	ST8SIA5	ENSG00000101638.13	18	3.4119e-05	0.000614142	18	0.00167734	Yes	Yes
Heart-AtrialAppendage	369	RP11-687F6.5	ENSG00000274776.1	18	9.04414e-05	0.0015375	17	0.0036237	Yes	Yes
Heart-AtrialAppendage	369	PIAS2	ENSG00000078043.15	18	1.20219e-05	0.000204373	17	0.000647893	Yes	Yes
Heart-AtrialAppendage	369	KATNAL2	ENSG00000167216.16	18	2.93121e-07	5.27618e-06	18	2.33813e-05	Yes	Yes
Heart-AtrialAppendage	369	ELOA2	ENSG00000206181.5	18	0.000941304	0.0150609	16	0.0211887	Yes	No
Heart-AtrialAppendage	369	HDHD2	ENSG00000167220.11	18	0.00240751	0.0409276	17	0.0467569	Yes	No
Heart-AtrialAppendage	369	IER3IP1	ENSG00000134049.5	18	0.00226176	0.0361882	16	0.0421888	Yes	No
Heart-AtrialAppendage	369	SMAD2	ENSG00000175387.15	18	0.000117839	0.0021211	18	0.00471811	Yes	Yes
Heart-AtrialAppendage	369	ZBTB7C	ENSG00000184828.9	18	2.88203e-05	0.000605225	21	0.00165801	Yes	Yes
Heart-AtrialAppendage	369	CTIF	ENSG00000134030.13	18	3.76178e-05	0.000827592	22	0.00216082	Yes	Yes
Heart-AtrialAppendage	369	SMAD7	ENSG00000101665.8	18	0.000198346	0.00436362	22	0.00828223	Yes	Yes
Heart-AtrialAppendage	369	DYM	ENSG00000141627.13	18	0.00039943	0.0103852	26	0.0159939	Yes	No
Heart-AtrialAppendage	369	C18orf32	ENSG00000177576.11	18	0.000373017	0.00783336	21	0.012907	Yes	No
Heart-AtrialAppendage	369	RPL17	ENSG00000265681.7	18	0.000957336	0.0201041	21	0.0264186	Yes	No
Heart-AtrialAppendage	369	LIPG	ENSG00000101670.11	18	0.00315731	0.0694608	22	0.0738398	No	No
Heart-AtrialAppendage	369	ACAA2	ENSG00000167315.17	18	7.53834e-05	0.00158305	21	0.00370848	Yes	Yes
Heart-AtrialAppendage	369	MYO5B	ENSG00000167306.19	18	1.74311e-21	4.00915e-20	23	7.54345e-19	Yes	Yes
Heart-AtrialAppendage	369	CFAP53	ENSG00000172361.5	18	0.000818352	0.016367	20	0.0225763	Yes	No
Heart-AtrialAppendage	369	MBD1	ENSG00000141644.17	18	0.000863578	0.0172716	20	0.0235167	Yes	No
Heart-AtrialAppendage	369	CXXC1	ENSG00000154832.14	18	0.00118844	0.0237689	20	0.030057	Yes	No
Heart-AtrialAppendage	369	SKA1	ENSG00000154839.9	18	0.000213948	0.00427897	20	0.00814591	Yes	Yes
Heart-AtrialAppendage	369	MAPK4	ENSG00000141639.11	18	3.58624e-08	7.53111e-07	21	3.80014e-06	Yes	Yes
Heart-AtrialAppendage	369	MRO	ENSG00000134042.12	18	5.73853e-05	0.00109032	19	0.00272288	Yes	Yes
Heart-AtrialAppendage	369	ME2	ENSG00000082212.12	18	0.00191414	0.0363686	19	0.0423457	Yes	No
Heart-AtrialAppendage	369	ELAC1	ENSG00000141642.8	18	0.000594863	0.0101127	17	0.0156662	Yes	No
Heart-AtrialAppendage	369	SMAD4	ENSG00000141646.13	18	5.0677e-05	0.00086151	17	0.00223522	Yes	Yes
Heart-AtrialAppendage	369	MEX3C	ENSG00000176624.10	18	3.80187e-06	6.46318e-05	17	0.000232498	Yes	Yes
Heart-AtrialAppendage	369	MBD2	ENSG00000134046.11	18	2.48733e-05	0.000547213	22	0.00151825	Yes	Yes
Heart-AtrialAppendage	369	POLI	ENSG00000101751.10	18	2.34822e-25	5.16609e-24	22	1.28897e-22	Yes	Yes
Heart-AtrialAppendage	369	C18orf54	ENSG00000166845.13	18	2.25745e-05	0.000474065	21	0.00134313	Yes	Yes
Heart-AtrialAppendage	369	RAB27B	ENSG00000041353.9	18	0.00564143	0.107187	19	0.110024	No	No
Heart-AtrialAppendage	369	CCDC68	ENSG00000166510.13	18	1.3813e-09	2.34821e-08	17	1.47331e-07	Yes	Yes
Heart-AtrialAppendage	369	TCF4	ENSG00000196628.15	18	0.000458193	0.00824747	18	0.0134408	Yes	No
Heart-AtrialAppendage	369	LINC01415	ENSG00000267325.1	18	4.68531e-07	6.55943e-06	14	2.86022e-05	Yes	Yes
Heart-AtrialAppendage	369	TXNL1	ENSG00000091164.12	18	0.000117648	0.00188237	16	0.00428495	Yes	Yes
Heart-AtrialAppendage	369	WDR7	ENSG00000091157.13	18	9.78576e-07	1.95715e-05	20	7.81812e-05	Yes	Yes
Heart-AtrialAppendage	369	FECH	ENSG00000066926.10	18	2.40188e-05	0.000504395	21	0.00141619	Yes	Yes
Heart-AtrialAppendage	369	RP11-706P11.2	ENSG00000278703.1	18	0.000219638	0.00439275	20	0.00832646	Yes	Yes
Heart-AtrialAppendage	369	NARS	ENSG00000134440.11	18	1.21083e-10	2.54274e-09	21	1.82594e-08	Yes	Yes
Heart-AtrialAppendage	369	ATP8B1	ENSG00000081923.11	18	0.000498038	0.0109568	22	0.0166484	Yes	No
Heart-AtrialAppendage	369	NEDD4L	ENSG00000049759.17	18	0.00129739	0.0337321	26	0.0397964	Yes	No
Heart-AtrialAppendage	369	RP11-1151B14.3	ENSG00000267391.4	18	3.70435e-21	8.89045e-20	24	1.65104e-18	Yes	Yes
Heart-AtrialAppendage	369	ALPK2	ENSG00000198796.6	18	1.31852e-08	3.42815e-07	26	1.82377e-06	Yes	Yes
Heart-AtrialAppendage	369	MALT1	ENSG00000172175.12	18	1.78473e-07	4.46183e-06	25	2.00053e-05	Yes	Yes
Heart-AtrialAppendage	369	ZNF532	ENSG00000074657.13	18	0.000194608	0.00486519	25	0.0089942	Yes	Yes
Heart-AtrialAppendage	369	SEC11C	ENSG00000166562.8	18	1.35263e-07	3.11104e-06	23	1.43197e-05	Yes	Yes
Heart-AtrialAppendage	369	LMAN1	ENSG00000074695.5	18	0.000675919	0.0148702	22	0.0209838	Yes	No
Heart-AtrialAppendage	369	CCBE1	ENSG00000183287.13	18	1.11823e-08	2.79558e-07	25	1.51164e-06	Yes	Yes
Heart-AtrialAppendage	369	PMAIP1	ENSG00000141682.11	18	9.02572e-05	0.0018954	21	0.00431004	Yes	Yes
Heart-AtrialAppendage	369	CDH20	ENSG00000101542.9	18	0.000506283	0.0106319	21	0.0162687	Yes	No
Heart-AtrialAppendage	369	RP11-879F14.3	ENSG00000267316.5	18	3.26943e-11	6.21192e-10	19	4.76841e-09	Yes	Yes
Heart-AtrialAppendage	369	RP11-879F14.2	ENSG00000267279.1	18	5.46447e-19	1.03825e-17	19	1.66324e-16	Yes	Yes
Heart-AtrialAppendage	369	RNF152	ENSG00000176641.10	18	3.48506e-07	6.62162e-06	19	2.8866e-05	Yes	Yes
Heart-AtrialAppendage	369	PIGN	ENSG00000197563.10	18	8.58334e-20	1.8025e-18	21	3.06211e-17	Yes	Yes
Heart-AtrialAppendage	369	KIAA1468	ENSG00000134444.13	18	0.000137292	0.00274584	20	0.00577715	Yes	Yes
Heart-AtrialAppendage	369	TNFRSF11A	ENSG00000141655.16	18	0.000374867	0.00712248	19	0.0120318	Yes	No
Heart-AtrialAppendage	369	ZCCHC2	ENSG00000141664.9	18	0.000478685	0.00957369	20	0.0150439	Yes	No
Heart-AtrialAppendage	369	PHLPP1	ENSG00000081913.13	18	2.04926e-05	0.000450838	22	0.00128647	Yes	Yes
Heart-AtrialAppendage	369	BCL2	ENSG00000171791.12	18	2.4406e-10	4.8812e-09	20	3.38602e-08	Yes	Yes
Heart-AtrialAppendage	369	KDSR	ENSG00000119537.15	18	5.40834e-06	9.735e-05	18	0.000334193	Yes	Yes
Heart-AtrialAppendage	369	VPS4B	ENSG00000119541.9	18	0.00336076	0.0604937	18	0.0653188	No	No
Heart-AtrialAppendage	369	SERPINB5	ENSG00000206075.13	18	0.000540743	0.00973338	18	0.0152212	Yes	No
Heart-AtrialAppendage	369	SERPINB2	ENSG00000197632.8	18	4.37041e-05	0.000917786	21	0.00235365	Yes	Yes
Heart-AtrialAppendage	369	HMSD	ENSG00000221887.5	18	0.00326868	0.0686423	21	0.0730579	No	No
Heart-AtrialAppendage	369	SERPINB8	ENSG00000166401.14	18	6.24447e-06	0.000131134	21	0.000437138	Yes	Yes
Heart-AtrialAppendage	369	CDH19	ENSG00000071991.8	18	9.94424e-11	2.08829e-09	21	1.5174e-08	Yes	Yes
Heart-AtrialAppendage	369	CTD-2541J13.1	ENSG00000260578.1	18	0.00115795	0.0254749	22	0.0317737	Yes	No
Heart-AtrialAppendage	369	DSEL	ENSG00000171451.13	18	0.00329385	0.0757586	23	0.0798499	No	No
Heart-AtrialAppendage	369	TMX3	ENSG00000166479.9	18	0.000408151	0.00938748	23	0.0148241	Yes	No
Heart-AtrialAppendage	369	CCDC102B	ENSG00000150636.17	18	0.000990068	0.0237616	24	0.0300522	Yes	No
Heart-AtrialAppendage	369	RP11-674P19.2	ENSG00000264705.1	18	0.000116728	0.00210111	18	0.00468093	Yes	Yes
Heart-AtrialAppendage	369	DOK6	ENSG00000206052.10	18	0.000416125	0.00873863	21	0.0140357	Yes	No
Heart-AtrialAppendage	369	CD226	ENSG00000150637.8	18	2.87835e-05	0.000518103	18	0.00144922	Yes	Yes
Heart-AtrialAppendage	369	RTTN	ENSG00000176225.13	18	0.000287184	0.00574368	20	0.0102076	Yes	No
Heart-AtrialAppendage	369	SOCS6	ENSG00000170677.5	18	7.9699e-12	1.51428e-10	19	1.2503e-09	Yes	Yes
Heart-AtrialAppendage	369	LINC01909	ENSG00000266258.1	18	7.48681e-09	1.34763e-07	18	7.65143e-07	Yes	Yes
Heart-AtrialAppendage	369	NETO1	ENSG00000166342.18	18	4.19685e-10	1.09118e-08	26	7.21046e-08	Yes	Yes
Heart-AtrialAppendage	369	FBXO15	ENSG00000141665.11	18	8.74183e-05	0.0019232	22	0.00436226	Yes	Yes
Heart-AtrialAppendage	369	TIMM21	ENSG00000075336.11	18	0.00122346	0.0256927	21	0.0319918	Yes	No
Heart-AtrialAppendage	369	CYB5A	ENSG00000166347.18	18	0.000231468	0.00509229	22	0.0093335	Yes	Yes
Heart-AtrialAppendage	369	FAM69C	ENSG00000187773.8	18	2.66832e-12	5.60347e-11	21	4.82658e-10	Yes	Yes
Heart-AtrialAppendage	369	CNDP2	ENSG00000133313.14	18	2.63468e-12	5.53282e-11	21	4.76813e-10	Yes	Yes
Heart-AtrialAppendage	369	LINC00909	ENSG00000264247.1	18	1.76105e-06	3.5221e-05	20	0.000133804	Yes	Yes
Heart-AtrialAppendage	369	ZNF407	ENSG00000215421.9	18	0.000268651	0.00671629	25	0.0115009	Yes	No
Heart-AtrialAppendage	369	RP11-405M12.3	ENSG00000278607.1	18	0.00109883	0.0219766	20	0.0282575	Yes	No
Heart-AtrialAppendage	369	RP11-405M12.4	ENSG00000273669.1	18	0.00311993	0.0623986	20	0.067138	No	No
Heart-AtrialAppendage	369	ZADH2	ENSG00000180011.6	18	4.2904e-08	9.00983e-07	21	4.49993e-06	Yes	Yes
Heart-AtrialAppendage	369	TSHZ1	ENSG00000179981.9	18	7.19563e-05	0.00151108	21	0.00357557	Yes	Yes
Heart-AtrialAppendage	369	RP11-94B19.6	ENSG00000266743.1	18	7.2705e-05	0.00167222	23	0.00388026	Yes	Yes
Heart-AtrialAppendage	369	ZNF516	ENSG00000101493.10	18	0.00167715	0.0452831	27	0.0508616	No	No
Heart-AtrialAppendage	369	C18orf65	ENSG00000275763.3	18	1.65724e-05	0.000414311	25	0.00119557	Yes	Yes
Heart-AtrialAppendage	369	LINC00908	ENSG00000263812.5	18	0.000343078	0.00926311	27	0.0146665	Yes	No
Heart-AtrialAppendage	369	RP11-162A12.2	ENSG00000264278.1	18	0.000182967	0.00512308	28	0.0093769	Yes	Yes
Heart-AtrialAppendage	369	RP11-162A12.4	ENSG00000278107.1	18	0.000512619	0.0143533	28	0.0204497	Yes	No
Heart-AtrialAppendage	369	ZNF236	ENSG00000130856.15	18	2.23496e-06	6.48139e-05	29	0.000232958	Yes	Yes
Heart-AtrialAppendage	369	MBP	ENSG00000197971.14	18	7.20935e-05	0.0021628	30	0.00478913	Yes	Yes
Heart-AtrialAppendage	369	LINC01896	ENSG00000263146.2	18	0.00305395	0.0794027	26	0.08329	No	No
Heart-AtrialAppendage	369	SALL3	ENSG00000256463.8	18	0.00160808	0.04181	26	0.047562	Yes	No
Heart-AtrialAppendage	369	ATP9B	ENSG00000166377.19	18	0.00108404	0.0303532	28	0.0365779	Yes	No
Heart-AtrialAppendage	369	NFATC1	ENSG00000131196.17	18	8.66956e-05	0.001994	23	0.00448722	Yes	Yes
Heart-AtrialAppendage	369	RP11-567M16.6	ENSG00000274828.1	18	5.94977e-35	1.13046e-33	19	5.05078e-32	Yes	Yes
Heart-AtrialAppendage	369	CTDP1	ENSG00000060069.16	18	0.00283343	0.0538351	19	0.058998	No	No
Heart-AtrialAppendage	369	KCNG2	ENSG00000178342.4	18	0.000530986	0.00849578	16	0.0137565	Yes	No
Heart-AtrialAppendage	369	PQLC1	ENSG00000122490.18	18	4.74313e-09	7.58901e-08	16	4.44577e-07	Yes	Yes
Heart-AtrialAppendage	369	HSBP1L1	ENSG00000226742.3	18	6.15572e-06	9.23358e-05	15	0.00031897	Yes	Yes
Heart-AtrialAppendage	369	TXNL4A	ENSG00000141759.14	18	3.13244e-18	4.69866e-17	15	7.22978e-16	Yes	Yes
Heart-AtrialAppendage	369	RBFA	ENSG00000101546.12	18	5.84073e-18	8.17702e-17	14	1.23818e-15	Yes	Yes
Heart-AtrialAppendage	369	RBFADN	ENSG00000261126.7	18	1.67695e-26	2.34773e-25	14	6.43878e-24	Yes	Yes
Heart-AtrialAppendage	369	RP11-795F19.5	ENSG00000267127.7	18	0.000168536	0.0023595	14	0.00512471	Yes	Yes
Heart-AtrialAppendage	369	ADNP2	ENSG00000101544.8	18	0.00042862	0.00557206	13	0.00997692	Yes	Yes
Heart-AtrialAppendage	369	PARD6G	ENSG00000178184.15	18	0.000312932	0.00406811	13	0.00784558	Yes	Yes
Heart-AtrialAppendage	369	CTD-3113P16.11	ENSG00000282393.1	19	0.000367806	0.00551709	15	0.0099035	Yes	Yes
Heart-AtrialAppendage	369	PLPP2	ENSG00000141934.9	19	7.91725e-18	1.18759e-16	15	1.77167e-15	Yes	Yes
Heart-AtrialAppendage	369	MIER2	ENSG00000105556.11	19	1.79703e-07	2.69554e-06	15	1.25283e-05	Yes	Yes
Heart-AtrialAppendage	369	C2CD4C	ENSG00000183186.7	19	3.01951e-10	4.83121e-09	16	3.35271e-08	Yes	Yes
Heart-AtrialAppendage	369	SHC2	ENSG00000129946.10	19	8.76316e-17	1.40211e-15	16	1.89838e-14	Yes	Yes
Heart-AtrialAppendage	369	ODF3L2	ENSG00000181781.9	19	2.23569e-10	3.5771e-09	16	2.51704e-08	Yes	Yes
Heart-AtrialAppendage	369	MADCAM1	ENSG00000099866.14	19	1.50806e-06	2.41289e-05	16	9.47523e-05	Yes	Yes
Heart-AtrialAppendage	369	TPGS1	ENSG00000141933.9	19	0.000282638	0.00452221	16	0.0085116	Yes	Yes
Heart-AtrialAppendage	369	CDC34	ENSG00000099804.8	19	0.000244873	0.00416283	17	0.00798156	Yes	Yes
Heart-AtrialAppendage	369	GZMM	ENSG00000197540.7	19	0.000512711	0.00871609	17	0.01401	Yes	No
Heart-AtrialAppendage	369	BSG	ENSG00000172270.18	19	3.009e-06	5.1153e-05	17	0.000187966	Yes	Yes
Heart-AtrialAppendage	369	HCN2	ENSG00000099822.2	19	0.00101215	0.0172066	17	0.0234489	Yes	No
Heart-AtrialAppendage	369	POLRMT	ENSG00000099821.13	19	4.92038e-07	8.36464e-06	17	3.58535e-05	Yes	Yes
Heart-AtrialAppendage	369	FGF22	ENSG00000070388.11	19	0.000283021	0.00481135	17	0.00891309	Yes	Yes
Heart-AtrialAppendage	369	RNF126	ENSG00000070423.17	19	0.000951531	0.0171276	18	0.023367	Yes	No
Heart-AtrialAppendage	369	AC004156.3	ENSG00000267666.2	19	0.000236742	0.00426136	18	0.00812136	Yes	Yes
Heart-AtrialAppendage	369	FSTL3	ENSG00000070404.9	19	0.000598855	0.0107794	18	0.0164363	Yes	No
Heart-AtrialAppendage	369	PRSS57	ENSG00000185198.11	19	5.18351e-05	0.000933032	18	0.00238682	Yes	Yes
Heart-AtrialAppendage	369	PALM	ENSG00000099864.17	19	0.00216314	0.0410996	19	0.046919	Yes	No
Heart-AtrialAppendage	369	MISP	ENSG00000099812.8	19	0.000698112	0.0132641	19	0.0192776	Yes	No
Heart-AtrialAppendage	369	AC006273.4	ENSG00000272473.1	19	1.92453e-07	3.65661e-06	19	1.65947e-05	Yes	Yes
Heart-AtrialAppendage	369	LINC01836	ENSG00000267530.2	19	0.000617057	0.0117241	19	0.0175115	Yes	No
Heart-AtrialAppendage	369	PTBP1	ENSG00000011304.19	19	9.93712e-05	0.00188805	19	0.00429504	Yes	Yes
Heart-AtrialAppendage	369	PLPPR3	ENSG00000129951.18	19	0.00070317	0.0133602	19	0.0193812	Yes	No
Heart-AtrialAppendage	369	AZU1	ENSG00000172232.9	19	3.30912e-06	6.28734e-05	19	0.000226839	Yes	Yes
Heart-AtrialAppendage	369	PRTN3	ENSG00000196415.9	19	3.33772e-05	0.000667544	20	0.00179911	Yes	Yes
Heart-AtrialAppendage	369	ELANE	ENSG00000197561.6	19	0.000323672	0.00647343	20	0.0111743	Yes	No
Heart-AtrialAppendage	369	CFD	ENSG00000197766.7	19	3.27826e-09	6.55651e-08	20	3.87001e-07	Yes	Yes
Heart-AtrialAppendage	369	MED16	ENSG00000175221.14	19	0.000479118	0.00958235	20	0.0150537	Yes	No
Heart-AtrialAppendage	369	R3HDM4	ENSG00000198858.9	19	0.0002973	0.005946	20	0.0104802	Yes	No
Heart-AtrialAppendage	369	ARID3A	ENSG00000116017.10	19	0.00022019	0.00462399	21	0.00864999	Yes	Yes
Heart-AtrialAppendage	369	WDR18	ENSG00000065268.10	19	4.41411e-67	9.26962e-66	21	2.48267e-63	Yes	Yes
Heart-AtrialAppendage	369	GRIN3B	ENSG00000116032.5	19	4.53984e-12	9.53367e-11	21	8.01455e-10	Yes	Yes
Heart-AtrialAppendage	369	TMEM259	ENSG00000182087.12	19	8.01646e-13	1.76362e-11	22	1.61486e-10	Yes	Yes
Heart-AtrialAppendage	369	CNN2	ENSG00000064666.14	19	2.37416e-05	0.000522315	22	0.00145957	Yes	Yes
Heart-AtrialAppendage	369	ABCA7	ENSG00000064687.12	19	4.8131e-07	1.05888e-05	22	4.45406e-05	Yes	Yes
Heart-AtrialAppendage	369	ARHGAP45	ENSG00000180448.10	19	0.00131401	0.0289081	22	0.0351354	Yes	No
Heart-AtrialAppendage	369	POLR2E	ENSG00000099817.11	19	1.78279e-08	3.92214e-07	22	2.06732e-06	Yes	Yes
Heart-AtrialAppendage	369	GPX4	ENSG00000167468.16	19	0.000116615	0.00256552	22	0.00547548	Yes	Yes
Heart-AtrialAppendage	369	SBNO2	ENSG00000064932.15	19	0.000259522	0.00596901	23	0.0105122	Yes	No
Heart-AtrialAppendage	369	STK11	ENSG00000118046.14	19	4.92094e-05	0.00113182	23	0.00280672	Yes	Yes
Heart-AtrialAppendage	369	CBARP	ENSG00000099625.12	19	0.00101644	0.0233782	23	0.0296856	Yes	No
Heart-AtrialAppendage	369	AC004221.2	ENSG00000267778.1	19	0.000994588	0.0228755	23	0.0291705	Yes	No
Heart-AtrialAppendage	369	ATP5D	ENSG00000099624.7	19	8.19645e-06	0.000188518	23	0.000603999	Yes	Yes
Heart-AtrialAppendage	369	MIDN	ENSG00000167470.12	19	0.00128378	0.0295269	23	0.0357354	Yes	No
Heart-AtrialAppendage	369	CIRBP	ENSG00000099622.13	19	0.00136389	0.0313695	23	0.0375728	Yes	No
Heart-AtrialAppendage	369	C19orf24	ENSG00000228300.13	19	4.93534e-06	0.000113513	23	0.000384455	Yes	Yes
Heart-AtrialAppendage	369	AC005330.2	ENSG00000267372.2	19	8.14957e-11	1.8744e-09	23	1.36836e-08	Yes	Yes
Heart-AtrialAppendage	369	MUM1	ENSG00000160953.15	19	9.1584e-07	2.10643e-05	23	8.35795e-05	Yes	Yes
Heart-AtrialAppendage	369	NDUFS7	ENSG00000115286.19	19	0.000215227	0.00495023	23	0.00912779	Yes	Yes
Heart-AtrialAppendage	369	GAMT	ENSG00000130005.12	19	9.31835e-05	0.00214322	23	0.00475291	Yes	Yes
Heart-AtrialAppendage	369	DAZAP1	ENSG00000071626.16	19	0.000162669	0.00390407	24	0.00758382	Yes	Yes
Heart-AtrialAppendage	369	RPS15	ENSG00000115268.9	19	3.97245e-05	0.000913663	23	0.00234588	Yes	Yes
Heart-AtrialAppendage	369	CTB-25B13.5	ENSG00000268798.1	19	0.000602178	0.0138501	23	0.0199098	Yes	No
Heart-AtrialAppendage	369	APC2	ENSG00000115266.11	19	3.07466e-10	7.37919e-09	24	5.00739e-08	Yes	Yes
Heart-AtrialAppendage	369	C19orf25	ENSG00000119559.15	19	0.00039039	0.00936936	24	0.0148032	Yes	No
Heart-AtrialAppendage	369	PCSK4	ENSG00000115257.15	19	0.00016345	0.0039228	24	0.007609	Yes	Yes
Heart-AtrialAppendage	369	REEP6	ENSG00000115255.10	19	2.64263e-06	6.3423e-05	24	0.000228583	Yes	Yes
Heart-AtrialAppendage	369	ADAMTSL5	ENSG00000185761.10	19	0.000342623	0.00822296	24	0.0134108	Yes	No
Heart-AtrialAppendage	369	MEX3D	ENSG00000181588.16	19	0.000299393	0.00718543	24	0.0121083	Yes	No
Heart-AtrialAppendage	369	MBD3	ENSG00000071655.17	19	0.00061031	0.0146474	24	0.0207446	Yes	No
Heart-AtrialAppendage	369	UQCR11	ENSG00000127540.11	19	0.000280933	0.00646147	23	0.0111642	Yes	No
Heart-AtrialAppendage	369	TCF3	ENSG00000071564.14	19	0.000645237	0.0154857	24	0.0216368	Yes	No
Heart-AtrialAppendage	369	ATP8B3	ENSG00000130270.16	19	2.07878e-17	4.57331e-16	22	6.48933e-15	Yes	Yes
Heart-AtrialAppendage	369	REXO1	ENSG00000079313.13	19	0.000388891	0.00855559	22	0.0138306	Yes	No
Heart-AtrialAppendage	369	KLF16	ENSG00000129911.8	19	0.000995277	0.0218961	22	0.0281751	Yes	No
Heart-AtrialAppendage	369	CTB-31O20.2	ENSG00000261526.2	19	0.000241692	0.00531723	22	0.00963453	Yes	Yes
Heart-AtrialAppendage	369	ABHD17A	ENSG00000129968.15	19	0.00193325	0.0425314	22	0.0482355	Yes	No
Heart-AtrialAppendage	369	SCAMP4	ENSG00000227500.9	19	1.48101e-05	0.000325822	22	0.000971628	Yes	Yes
Heart-AtrialAppendage	369	ADAT3	ENSG00000213638.5	19	0.000338139	0.00743905	22	0.0124176	Yes	No
Heart-AtrialAppendage	369	CSNK1G2	ENSG00000133275.15	19	4.027e-05	0.00088594	22	0.00228528	Yes	Yes
Heart-AtrialAppendage	369	BTBD2	ENSG00000133243.8	19	6.82565e-09	1.5699e-07	23	8.79688e-07	Yes	Yes
Heart-AtrialAppendage	369	MKNK2	ENSG00000099875.14	19	0.000124236	0.00273318	22	0.00575759	Yes	Yes
Heart-AtrialAppendage	369	MOB3A	ENSG00000172081.13	19	0.00017219	0.00378818	22	0.00740909	Yes	Yes
Heart-AtrialAppendage	369	IZUMO4	ENSG00000099840.13	19	0.000263922	0.00580629	22	0.0102901	Yes	No
Heart-AtrialAppendage	369	AP3D1	ENSG00000065000.15	19	3.80412e-06	8.74947e-05	23	0.000304147	Yes	Yes
Heart-AtrialAppendage	369	DOT1L	ENSG00000104885.17	19	9.79579e-06	0.000225303	23	0.000706535	Yes	Yes
Heart-AtrialAppendage	369	PLEKHJ1	ENSG00000104886.11	19	1.22516e-05	0.000269536	22	0.000824454	Yes	Yes
Heart-AtrialAppendage	369	SF3A2	ENSG00000104897.9	19	0.000714058	0.0157093	22	0.0218903	Yes	No
Heart-AtrialAppendage	369	AMH	ENSG00000104899.7	19	3.68829e-23	8.11424e-22	22	1.71924e-20	Yes	Yes
Heart-AtrialAppendage	369	JSRP1	ENSG00000167476.10	19	0.00111531	0.0256522	23	0.0319552	Yes	No
Heart-AtrialAppendage	369	OAZ1	ENSG00000104904.12	19	0.000857397	0.0197201	23	0.0260138	Yes	No
Heart-AtrialAppendage	369	C19orf35	ENSG00000188305.5	19	1.69464e-08	3.89767e-07	23	2.05506e-06	Yes	Yes
Heart-AtrialAppendage	369	LINGO3	ENSG00000220008.3	19	0.000649642	0.0149418	23	0.0210603	Yes	No
Heart-AtrialAppendage	369	LSM7	ENSG00000130332.14	19	3.9486e-17	9.08179e-16	23	1.25744e-14	Yes	Yes
Heart-AtrialAppendage	369	SPPL2B	ENSG00000005206.16	19	4.74828e-11	1.0921e-09	23	8.16032e-09	Yes	Yes
Heart-AtrialAppendage	369	TMPRSS9	ENSG00000178297.12	19	1.78868e-05	0.000429283	24	0.00123193	Yes	Yes
Heart-AtrialAppendage	369	TIMM13	ENSG00000099800.7	19	3.2678e-07	7.84271e-06	24	3.37684e-05	Yes	Yes
Heart-AtrialAppendage	369	LMNB2	ENSG00000176619.12	19	0.00240392	0.057694	24	0.0626423	No	No
Heart-AtrialAppendage	369	GADD45B	ENSG00000099860.8	19	9.12731e-05	0.00219055	24	0.00483558	Yes	Yes
Heart-AtrialAppendage	369	GNG7	ENSG00000176533.12	19	0.000250442	0.00626106	25	0.0109077	Yes	No
Heart-AtrialAppendage	369	DIRAS1	ENSG00000176490.4	19	2.72949e-06	6.55077e-05	24	0.000235008	Yes	Yes
Heart-AtrialAppendage	369	SLC39A3	ENSG00000141873.10	19	0.00244444	0.0586666	24	0.0635854	No	No
Heart-AtrialAppendage	369	SGTA	ENSG00000104969.9	19	0.000624413	0.0149859	24	0.0211036	Yes	No
Heart-AtrialAppendage	369	THOP1	ENSG00000172009.14	19	3.1282e-06	7.50767e-05	24	0.000265831	Yes	Yes
Heart-AtrialAppendage	369	ZNF554	ENSG00000172006.11	19	3.01528e-06	7.23666e-05	24	0.000257032	Yes	Yes
Heart-AtrialAppendage	369	ZNF555	ENSG00000186300.11	19	1.87575e-06	4.5018e-05	24	0.000167206	Yes	Yes
Heart-AtrialAppendage	369	ZNF57	ENSG00000171970.12	19	0.001682	0.0403679	24	0.0462441	Yes	No
Heart-AtrialAppendage	369	ZNF77	ENSG00000175691.8	19	8.81208e-05	0.0021149	24	0.00470615	Yes	Yes
Heart-AtrialAppendage	369	TLE6	ENSG00000104953.19	19	4.47087e-27	1.0283e-25	23	2.89427e-24	Yes	Yes
Heart-AtrialAppendage	369	TLE2	ENSG00000065717.14	19	0.000473061	0.0113535	24	0.017089	Yes	No
Heart-AtrialAppendage	369	AES	ENSG00000104964.14	19	7.34854e-09	1.69016e-07	23	9.42456e-07	Yes	Yes
Heart-AtrialAppendage	369	GNA11	ENSG00000088256.8	19	2.22198e-07	5.11056e-06	23	2.27061e-05	Yes	Yes
Heart-AtrialAppendage	369	GNA15	ENSG00000060558.3	19	9.06457e-08	2.08485e-06	23	9.85353e-06	Yes	Yes
Heart-AtrialAppendage	369	S1PR4	ENSG00000125910.5	19	0.00128813	0.029627	23	0.0358312	Yes	No
Heart-AtrialAppendage	369	NCLN	ENSG00000125912.10	19	2.19367e-17	5.26481e-16	24	7.43974e-15	Yes	Yes
Heart-AtrialAppendage	369	CELF5	ENSG00000161082.12	19	3.4854e-05	0.000836495	24	0.00218074	Yes	Yes
Heart-AtrialAppendage	369	NFIC	ENSG00000141905.17	19	0.0010941	0.0262584	24	0.0325514	Yes	No
Heart-AtrialAppendage	369	DOHH	ENSG00000129932.7	19	2.44761e-08	5.6295e-07	23	2.90124e-06	Yes	Yes
Heart-AtrialAppendage	369	FZR1	ENSG00000105325.13	19	1.15752e-08	2.66229e-07	23	1.4455e-06	Yes	Yes
Heart-AtrialAppendage	369	MFSD12	ENSG00000161091.12	19	0.000289921	0.00666819	23	0.011438	Yes	No
Heart-AtrialAppendage	369	C19orf71	ENSG00000183397.5	19	6.10891e-08	1.34396e-06	22	6.552e-06	Yes	Yes
Heart-AtrialAppendage	369	HMG20B	ENSG00000064961.18	19	0.000442175	0.00972786	22	0.0152208	Yes	No
Heart-AtrialAppendage	369	GIPC3	ENSG00000179855.5	19	5.34367e-09	1.17561e-07	22	6.72375e-07	Yes	Yes
Heart-AtrialAppendage	369	TBXA2R	ENSG00000006638.11	19	0.000363212	0.00799066	22	0.0131145	Yes	No
Heart-AtrialAppendage	369	CACTIN	ENSG00000105298.13	19	0.000123557	0.00271825	22	0.00573036	Yes	Yes
Heart-AtrialAppendage	369	PIP5K1C	ENSG00000186111.9	19	0.000488377	0.0112327	23	0.0169688	Yes	No
Heart-AtrialAppendage	369	TJP3	ENSG00000105289.14	19	0.00190842	0.0419852	22	0.047736	Yes	No
Heart-AtrialAppendage	369	APBA3	ENSG00000011132.11	19	0.000534528	0.0117596	22	0.0175524	Yes	No
Heart-AtrialAppendage	369	MRPL54	ENSG00000183617.4	19	4.96263e-23	1.09178e-21	22	2.29819e-20	Yes	Yes
Heart-AtrialAppendage	369	MATK	ENSG00000007264.14	19	3.43392e-06	7.55463e-05	22	0.000267273	Yes	Yes
Heart-AtrialAppendage	369	ZFR2	ENSG00000105278.10	19	1.02596e-05	0.000235972	23	0.000735685	Yes	Yes
Heart-AtrialAppendage	369	ATCAY	ENSG00000167654.17	19	0.000737645	0.0169658	23	0.0231913	Yes	No
Heart-AtrialAppendage	369	NMRK2	ENSG00000077009.13	19	0.000560699	0.0123354	22	0.0182137	Yes	No
Heart-AtrialAppendage	369	DAPK3	ENSG00000167657.13	19	0.000629186	0.0138421	22	0.0199016	Yes	No
Heart-AtrialAppendage	369	EEF2	ENSG00000167658.15	19	0.000184739	0.00406425	22	0.00784078	Yes	Yes
Heart-AtrialAppendage	369	PIAS4	ENSG00000105229.6	19	0.000303386	0.00667448	22	0.0114453	Yes	No
Heart-AtrialAppendage	369	ZBTB7A	ENSG00000178951.8	19	0.000490371	0.0107882	22	0.0164461	Yes	No
Heart-AtrialAppendage	369	MAP2K2	ENSG00000126934.13	19	0.00122153	0.0268736	22	0.0331491	Yes	No
Heart-AtrialAppendage	369	SIRT6	ENSG00000077463.14	19	2.8194e-08	5.92075e-07	21	3.03933e-06	Yes	Yes
Heart-AtrialAppendage	369	ANKRD24	ENSG00000089847.12	19	5.22963e-08	1.15052e-06	22	5.66208e-06	Yes	Yes
Heart-AtrialAppendage	369	EBI3	ENSG00000105246.5	19	0.00197113	0.0413938	21	0.0471794	Yes	No
Heart-AtrialAppendage	369	CCDC94	ENSG00000105248.15	19	0.00101192	0.0212502	21	0.0275384	Yes	No
Heart-AtrialAppendage	369	SHD	ENSG00000105251.10	19	1.21535e-06	2.55224e-05	21	9.98126e-05	Yes	Yes
Heart-AtrialAppendage	369	TMIGD2	ENSG00000167664.8	19	0.000480157	0.0100833	21	0.0156343	Yes	No
Heart-AtrialAppendage	369	FSD1	ENSG00000105255.10	19	0.000336147	0.00705909	21	0.0119435	Yes	No
Heart-AtrialAppendage	369	STAP2	ENSG00000178078.11	19	8.53036e-39	1.79138e-37	21	1.0304e-35	Yes	Yes
Heart-AtrialAppendage	369	MPND	ENSG00000008382.15	19	1.12405e-11	2.36051e-10	21	1.90139e-09	Yes	Yes
Heart-AtrialAppendage	369	SH3GL1	ENSG00000141985.9	19	0.000100785	0.00221726	22	0.00487946	Yes	Yes
Heart-AtrialAppendage	369	CHAF1A	ENSG00000167670.15	19	7.28197e-26	1.60203e-24	22	4.12939e-23	Yes	Yes
Heart-AtrialAppendage	369	UBXN6	ENSG00000167671.11	19	9.19278e-34	1.93048e-32	21	8.03166e-31	Yes	Yes
Heart-AtrialAppendage	369	CTB-50L17.10	ENSG00000167674.14	19	0.000351206	0.00772652	22	0.0127715	Yes	No
Heart-AtrialAppendage	369	PLIN4	ENSG00000167676.4	19	0.000675092	0.014852	22	0.0209633	Yes	No
Heart-AtrialAppendage	369	PLIN5	ENSG00000214456.8	19	0.000958693	0.0210913	22	0.0273987	Yes	No
Heart-AtrialAppendage	369	LRG1	ENSG00000171236.9	19	0.000241746	0.00531842	22	0.00963567	Yes	Yes
Heart-AtrialAppendage	369	SEMA6B	ENSG00000167680.15	19	4.19759e-12	9.23469e-11	22	7.7823e-10	Yes	Yes
Heart-AtrialAppendage	369	TNFAIP8L1	ENSG00000185361.8	19	0.000440014	0.0092403	21	0.0146398	Yes	No
Heart-AtrialAppendage	369	MYDGF	ENSG00000074842.7	19	0.00151445	0.0318035	21	0.0379706	Yes	No
Heart-AtrialAppendage	369	DPP9	ENSG00000142002.16	19	3.37422e-05	0.000708587	21	0.00189071	Yes	Yes
Heart-AtrialAppendage	369	AC005523.3	ENSG00000268536.1	19	0.00036528	0.00767087	21	0.0127015	Yes	No
Heart-AtrialAppendage	369	FEM1A	ENSG00000141965.4	19	2.95412e-07	6.20366e-06	21	2.71614e-05	Yes	Yes
Heart-AtrialAppendage	369	TICAM1	ENSG00000127666.9	19	9.94456e-08	2.08836e-06	21	9.86674e-06	Yes	Yes
Heart-AtrialAppendage	369	PLIN3	ENSG00000105355.8	19	3.29612e-05	0.000692185	21	0.00185358	Yes	Yes
Heart-AtrialAppendage	369	ARRDC5	ENSG00000205784.2	19	0.000367527	0.00771807	21	0.0127612	Yes	No
Heart-AtrialAppendage	369	UHRF1	ENSG00000276043.4	19	0.000173267	0.00363861	21	0.00718375	Yes	Yes
Heart-AtrialAppendage	369	KDM4B	ENSG00000127663.14	19	0.000174597	0.00384113	22	0.00748787	Yes	Yes
Heart-AtrialAppendage	369	PTPRS	ENSG00000105426.16	19	2.6062e-05	0.000573364	22	0.00158236	Yes	Yes
Heart-AtrialAppendage	369	TINCR	ENSG00000223573.6	19	0.000362189	0.00724377	20	0.0121838	Yes	No
Heart-AtrialAppendage	369	SAFB2	ENSG00000130254.11	19	3.68583e-06	7.74024e-05	21	0.000272995	Yes	Yes
Heart-AtrialAppendage	369	SAFB	ENSG00000160633.12	19	0.000252559	0.00530374	21	0.0096172	Yes	Yes
Heart-AtrialAppendage	369	RPL36	ENSG00000130255.12	19	0.000116621	0.00244903	21	0.00528169	Yes	Yes
Heart-AtrialAppendage	369	C19orf70	ENSG00000174917.8	19	7.36806e-05	0.00154729	21	0.00364215	Yes	Yes
Heart-AtrialAppendage	369	HSD11B1L	ENSG00000167733.13	19	0.000459037	0.00963977	21	0.0151155	Yes	No
Heart-AtrialAppendage	369	LONP1	ENSG00000196365.11	19	2.35479e-12	4.94505e-11	21	4.28963e-10	Yes	Yes
Heart-AtrialAppendage	369	PRR22	ENSG00000212123.3	19	0.000884507	0.0185746	21	0.0248303	Yes	No
Heart-AtrialAppendage	369	DUS3L	ENSG00000141994.15	19	5.63726e-25	1.18382e-23	21	2.86609e-22	Yes	Yes
Heart-AtrialAppendage	369	NRTN	ENSG00000171119.2	19	9.52895e-08	2.00108e-06	21	9.49626e-06	Yes	Yes
Heart-AtrialAppendage	369	NDUFA11	ENSG00000174886.12	19	0.000286437	0.00601518	21	0.010575	Yes	No
Heart-AtrialAppendage	369	VMAC	ENSG00000187650.3	19	9.13979e-06	0.000191936	21	0.000613114	Yes	Yes
Heart-AtrialAppendage	369	CAPS	ENSG00000105519.15	19	2.45814e-23	5.16209e-22	21	1.10743e-20	Yes	Yes
Heart-AtrialAppendage	369	RANBP3	ENSG00000031823.14	19	0.00213282	0.046922	22	0.0524104	No	No
Heart-AtrialAppendage	369	RFX2	ENSG00000087903.12	19	0.000267854	0.0064285	24	0.011118	Yes	No
Heart-AtrialAppendage	369	MLLT1	ENSG00000130382.8	19	0.00117626	0.0270539	23	0.0333451	Yes	No
Heart-AtrialAppendage	369	ACER1	ENSG00000167769.4	19	9.60318e-05	0.00220873	23	0.00486819	Yes	Yes
Heart-AtrialAppendage	369	CLPP	ENSG00000125656.8	19	7.14151e-06	0.000157113	22	0.000512718	Yes	Yes
Heart-AtrialAppendage	369	ALKBH7	ENSG00000125652.7	19	0.000732018	0.0161044	22	0.0223013	Yes	No
Heart-AtrialAppendage	369	PSPN	ENSG00000125650.4	19	0.000300054	0.00660118	22	0.0113469	Yes	No
Heart-AtrialAppendage	369	GTF2F1	ENSG00000125651.13	19	0.00135284	0.0297625	22	0.0359672	Yes	No
Heart-AtrialAppendage	369	KHSRP	ENSG00000088247.17	19	0.000532766	0.0117209	22	0.0175083	Yes	No
Heart-AtrialAppendage	369	SLC25A41	ENSG00000181240.13	19	5.65678e-28	1.24449e-26	22	3.72283e-25	Yes	Yes
Heart-AtrialAppendage	369	SLC25A23	ENSG00000125648.14	19	7.21133e-07	1.58649e-05	22	6.46247e-05	Yes	Yes
Heart-AtrialAppendage	369	CRB3	ENSG00000130545.15	19	0.000924376	0.0203363	22	0.0266522	Yes	No
Heart-AtrialAppendage	369	DENND1C	ENSG00000205744.9	19	6.02524e-05	0.00132555	22	0.00320289	Yes	Yes
Heart-AtrialAppendage	369	TUBB4A	ENSG00000104833.11	19	8.39139e-06	0.00018461	22	0.00059303	Yes	Yes
Heart-AtrialAppendage	369	TNFSF9	ENSG00000125657.4	19	0.000554062	0.0121894	22	0.0180586	Yes	No
Heart-AtrialAppendage	369	TNFSF14	ENSG00000125735.10	19	0.00029803	0.00685469	23	0.0116809	Yes	No
Heart-AtrialAppendage	369	C3	ENSG00000125730.16	19	0.000717611	0.0172227	24	0.0234613	Yes	No
Heart-AtrialAppendage	369	GPR108	ENSG00000125734.15	19	2.69206e-42	6.46095e-41	24	4.53881e-39	Yes	Yes
Heart-AtrialAppendage	369	TRIP10	ENSG00000125733.17	19	3.71773e-16	8.92255e-15	24	1.14477e-13	Yes	Yes
Heart-AtrialAppendage	369	SH2D3A	ENSG00000125731.12	19	1.63514e-37	3.92434e-36	24	2.06976e-34	Yes	Yes
Heart-AtrialAppendage	369	VAV1	ENSG00000141968.7	19	0.000486483	0.0121621	25	0.0180291	Yes	No
Heart-AtrialAppendage	369	ADGRE1	ENSG00000174837.14	19	0.000158187	0.00379649	24	0.00741941	Yes	Yes
Heart-AtrialAppendage	369	ZNF557	ENSG00000130544.11	19	0.00311081	0.0777702	25	0.0817176	No	No
Heart-AtrialAppendage	369	INSR	ENSG00000171105.13	19	8.06914e-05	0.00225936	28	0.00495676	Yes	Yes
Heart-AtrialAppendage	369	CTB-133G6.1	ENSG00000263264.1	19	0.000244816	0.00636523	26	0.0110305	Yes	No
Heart-AtrialAppendage	369	ARHGEF18	ENSG00000104880.17	19	0.000726045	0.0196032	27	0.0259154	Yes	No
Heart-AtrialAppendage	369	PEX11G	ENSG00000104883.7	19	3.99057e-11	1.03755e-09	26	7.77979e-09	Yes	Yes
Heart-AtrialAppendage	369	ZNF358	ENSG00000198816.6	19	1.65702e-05	0.000430824	26	0.00123574	Yes	Yes
Heart-AtrialAppendage	369	MCOLN1	ENSG00000090674.15	19	0.000794723	0.0206628	26	0.026969	Yes	No
Heart-AtrialAppendage	369	PNPLA6	ENSG00000032444.15	19	0.00179774	0.0467413	26	0.0522528	No	No
Heart-AtrialAppendage	369	CAMSAP3	ENSG00000076826.9	19	5.07984e-07	1.32076e-05	26	5.46971e-05	Yes	Yes
Heart-AtrialAppendage	369	XAB2	ENSG00000076924.11	19	4.32956e-05	0.00112569	26	0.00279643	Yes	Yes
Heart-AtrialAppendage	369	PET100	ENSG00000229833.9	19	0.00074753	0.0186882	25	0.0249482	Yes	No
Heart-AtrialAppendage	369	PCP2	ENSG00000174788.9	19	2.38062e-07	5.95156e-06	25	2.61982e-05	Yes	Yes
Heart-AtrialAppendage	369	STXBP2	ENSG00000076944.15	19	0.000110588	0.0027647	25	0.00580045	Yes	Yes
Heart-AtrialAppendage	369	RETN	ENSG00000104918.7	19	0.000106355	0.00265888	25	0.0056329	Yes	Yes
Heart-AtrialAppendage	369	MCEMP1	ENSG00000183019.7	19	0.000951031	0.0237758	25	0.0300635	Yes	No
Heart-AtrialAppendage	369	TRAPPC5	ENSG00000181029.8	19	6.15824e-06	0.000153956	25	0.000503907	Yes	Yes
Heart-AtrialAppendage	369	FCER2	ENSG00000104921.14	19	9.68876e-05	0.00242219	25	0.00523625	Yes	Yes
Heart-AtrialAppendage	369	CLEC4G	ENSG00000182566.13	19	1.3123e-07	3.28075e-06	25	1.50321e-05	Yes	Yes
Heart-AtrialAppendage	369	CD209	ENSG00000090659.17	19	2.19818e-05	0.000549546	25	0.00152349	Yes	Yes
Heart-AtrialAppendage	369	EVI5L	ENSG00000142459.8	19	2.41198e-05	0.000578875	24	0.001595	Yes	Yes
Heart-AtrialAppendage	369	PRR36	ENSG00000183248.11	19	7.82961e-06	0.000187911	24	0.000602277	Yes	Yes
Heart-AtrialAppendage	369	LRRC8E	ENSG00000171017.10	19	0.000369073	0.00885776	24	0.0141805	Yes	No
Heart-AtrialAppendage	369	MAP2K7	ENSG00000076984.17	19	1.83609e-05	0.000440663	24	0.00126058	Yes	Yes
Heart-AtrialAppendage	369	TGFBR3L	ENSG00000260001.6	19	8.71273e-05	0.00209106	24	0.00466278	Yes	Yes
Heart-AtrialAppendage	369	SNAPC2	ENSG00000104976.11	19	0.000659754	0.0158341	24	0.0220284	Yes	No
Heart-AtrialAppendage	369	CTXN1	ENSG00000178531.5	19	2.79512e-05	0.00067083	24	0.00180598	Yes	Yes
Heart-AtrialAppendage	369	TIMM44	ENSG00000104980.7	19	1.39335e-11	3.34405e-10	24	2.65372e-09	Yes	Yes
Heart-AtrialAppendage	369	ELAVL1	ENSG00000066044.14	19	1.27583e-05	0.0003062	24	0.000921288	Yes	Yes
Heart-AtrialAppendage	369	CTD-2325M2.1	ENSG00000267939.1	19	4.33668e-16	1.0408e-14	24	1.32715e-13	Yes	Yes
Heart-AtrialAppendage	369	CERS4	ENSG00000090661.11	19	4.82328e-44	1.20582e-42	25	9.35246e-41	Yes	Yes
Heart-AtrialAppendage	369	CD320	ENSG00000167775.10	19	2.60015e-20	6.24035e-19	24	1.08485e-17	Yes	Yes
Heart-AtrialAppendage	369	NDUFA7	ENSG00000267855.5	19	0.000233247	0.00559792	24	0.010015	Yes	No
Heart-AtrialAppendage	369	RPS28	ENSG00000233927.4	19	9.82687e-24	2.35845e-22	24	5.19617e-21	Yes	Yes
Heart-AtrialAppendage	369	KANK3	ENSG00000186994.11	19	0.000165543	0.00397303	24	0.00768989	Yes	Yes
Heart-AtrialAppendage	369	ANGPTL4	ENSG00000167772.11	19	0.000219371	0.00526489	24	0.00956295	Yes	Yes
Heart-AtrialAppendage	369	RAB11B	ENSG00000185236.11	19	0.000376665	0.00903995	24	0.0143982	Yes	No
Heart-AtrialAppendage	369	MARCH2	ENSG00000099785.10	19	7.14498e-37	1.71479e-35	24	8.64509e-34	Yes	Yes
Heart-AtrialAppendage	369	HNRNPM	ENSG00000099783.11	19	0.00167081	0.0400994	24	0.0459876	Yes	No
Heart-AtrialAppendage	369	PRAM1	ENSG00000133246.11	19	5.63483e-05	0.00135236	24	0.00325985	Yes	Yes
Heart-AtrialAppendage	369	ZNF414	ENSG00000133250.13	19	7.96368e-05	0.00183165	23	0.00418784	Yes	Yes
Heart-AtrialAppendage	369	MYO1F	ENSG00000142347.16	19	4.38394e-05	0.00105215	24	0.00264401	Yes	Yes
Heart-AtrialAppendage	369	ADAMTS10	ENSG00000142303.13	19	0.000982814	0.0235875	24	0.0298756	Yes	No
Heart-AtrialAppendage	369	ZNF558	ENSG00000167785.8	19	3.75702e-07	8.26545e-06	22	3.54816e-05	Yes	Yes
Heart-AtrialAppendage	369	MUC16	ENSG00000181143.15	19	0.000706414	0.0162475	23	0.022465	Yes	No
Heart-AtrialAppendage	369	ZNF317	ENSG00000130803.14	19	1.10194e-05	0.000242427	22	0.000753343	Yes	Yes
Heart-AtrialAppendage	369	OR7D2	ENSG00000188000.3	19	3.64197e-50	7.64813e-49	21	7.9937e-47	Yes	Yes
Heart-AtrialAppendage	369	ZNF699	ENSG00000196110.7	19	3.66125e-05	0.000768862	21	0.00202849	Yes	Yes
Heart-AtrialAppendage	369	ZNF559	ENSG00000188321.13	19	1.63501e-63	3.43353e-62	21	8.17418e-60	Yes	Yes
Heart-AtrialAppendage	369	ZNF177	ENSG00000188629.11	19	4.03919e-08	8.07839e-07	20	4.06433e-06	Yes	Yes
Heart-AtrialAppendage	369	ZNF559-ZNF177	ENSG00000270011.6	19	0.0013101	0.026202	20	0.0325008	Yes	No
Heart-AtrialAppendage	369	ZNF266	ENSG00000174652.17	19	1.56914e-103	3.13828e-102	20	6.72415e-99	Yes	Yes
Heart-AtrialAppendage	369	ZNF426	ENSG00000130818.11	19	1.65676e-05	0.000331353	20	0.000984353	Yes	Yes
Heart-AtrialAppendage	369	CTC-543D15.8	ENSG00000278611.1	19	6.81489e-23	1.36298e-21	20	2.84912e-20	Yes	Yes
Heart-AtrialAppendage	369	ZNF121	ENSG00000197961.11	19	0.000108546	0.00227946	21	0.0049856	Yes	Yes
Heart-AtrialAppendage	369	ZNF561	ENSG00000171469.10	19	1.23571e-08	2.595e-07	21	1.41299e-06	Yes	Yes
Heart-AtrialAppendage	369	ZNF562	ENSG00000171466.9	19	1.2929e-05	0.000271509	21	0.000829431	Yes	Yes
Heart-AtrialAppendage	369	CTD-3116E22.8	ENSG00000277587.1	19	1.41037e-08	2.82073e-07	20	1.5238e-06	Yes	Yes
Heart-AtrialAppendage	369	CTD-3116E22.7	ENSG00000267612.1	19	0.000168957	0.00337913	20	0.00678797	Yes	Yes
Heart-AtrialAppendage	369	ZNF846	ENSG00000196605.7	19	5.999e-07	1.25979e-05	21	5.24e-05	Yes	Yes
Heart-AtrialAppendage	369	FBXL12	ENSG00000127452.8	19	5.09749e-05	0.0010195	20	0.00257407	Yes	Yes
Heart-AtrialAppendage	369	UBL5	ENSG00000198258.10	19	0.00243839	0.0487679	20	0.0541546	No	No
Heart-AtrialAppendage	369	PIN1	ENSG00000127445.13	19	0.00219085	0.043817	20	0.0494741	Yes	No
Heart-AtrialAppendage	369	OLFM2	ENSG00000105088.8	19	1.06436e-06	2.12872e-05	20	8.43856e-05	Yes	Yes
Heart-AtrialAppendage	369	COL5A3	ENSG00000080573.6	19	0.00116583	0.0221508	19	0.0284154	Yes	No
Heart-AtrialAppendage	369	C19orf66	ENSG00000130813.17	19	0.00163419	0.0294154	18	0.0356298	Yes	No
Heart-AtrialAppendage	369	ANGPTL6	ENSG00000130812.10	19	0.00427006	0.0768611	18	0.0808665	No	No
Heart-AtrialAppendage	369	PPAN	ENSG00000130810.19	19	6.25269e-05	0.00112548	18	0.00279633	Yes	Yes
Heart-AtrialAppendage	369	P2RY11	ENSG00000244165.1	19	1.09802e-14	1.97644e-13	18	2.19845e-12	Yes	Yes
Heart-AtrialAppendage	369	EIF3G	ENSG00000130811.11	19	0.000313772	0.0056479	18	0.0100761	Yes	No
Heart-AtrialAppendage	369	DNMT1	ENSG00000130816.14	19	2.43989e-05	0.000463578	19	0.00131811	Yes	Yes
Heart-AtrialAppendage	369	S1PR2	ENSG00000267534.2	19	0.000859771	0.0154759	18	0.0216301	Yes	No
Heart-AtrialAppendage	369	MRPL4	ENSG00000105364.13	19	0.00068305	0.0122949	18	0.0181757	Yes	No
Heart-AtrialAppendage	369	ICAM1	ENSG00000090339.8	19	0.000394407	0.00709933	18	0.0120021	Yes	No
Heart-AtrialAppendage	369	ICAM5	ENSG00000105376.4	19	6.02104e-10	1.08379e-08	18	7.16437e-08	Yes	Yes
Heart-AtrialAppendage	369	ZGLP1	ENSG00000220201.7	19	0.000624694	0.0112445	18	0.0169787	Yes	No
Heart-AtrialAppendage	369	FDX2	ENSG00000267673.6	19	2.51301e-06	4.52342e-05	18	0.000167888	Yes	Yes
Heart-AtrialAppendage	369	RAVER1	ENSG00000161847.13	19	0.00170282	0.0323536	19	0.038512	Yes	No
Heart-AtrialAppendage	369	ICAM3	ENSG00000076662.9	19	0.00212508	0.0382514	18	0.0441705	Yes	No
Heart-AtrialAppendage	369	TYK2	ENSG00000105397.13	19	0.00107722	0.0193899	18	0.0257005	Yes	No
Heart-AtrialAppendage	369	CDC37	ENSG00000105401.8	19	0.000506012	0.00910822	18	0.014476	Yes	No
Heart-AtrialAppendage	369	PDE4A	ENSG00000065989.15	19	8.96386e-05	0.00161349	18	0.00376973	Yes	Yes
Heart-AtrialAppendage	369	KEAP1	ENSG00000079999.13	19	0.000174318	0.00313773	18	0.0064097	Yes	Yes
Heart-AtrialAppendage	369	S1PR5	ENSG00000180739.13	19	0.00178448	0.0321206	18	0.0382718	Yes	No
Heart-AtrialAppendage	369	ATG4D	ENSG00000130734.9	19	0.000458616	0.00779646	17	0.0128648	Yes	No
Heart-AtrialAppendage	369	KRI1	ENSG00000129347.19	19	1.93995e-26	3.29791e-25	17	8.95871e-24	Yes	Yes
Heart-AtrialAppendage	369	CDKN2D	ENSG00000129355.6	19	2.75209e-07	4.67856e-06	17	2.09059e-05	Yes	Yes
Heart-AtrialAppendage	369	AP1M2	ENSG00000129354.11	19	0.00141342	0.0240281	17	0.0303155	Yes	No
Heart-AtrialAppendage	369	SLC44A2	ENSG00000129353.14	19	5.87179e-06	9.98204e-05	17	0.000341999	Yes	Yes
Heart-AtrialAppendage	369	ILF3-AS1	ENSG00000267100.1	19	2.42016e-07	4.11427e-06	17	1.85684e-05	Yes	Yes
Heart-AtrialAppendage	369	ILF3	ENSG00000129351.17	19	0.000514976	0.00875459	17	0.0140587	Yes	No
Heart-AtrialAppendage	369	QTRT1	ENSG00000213339.8	19	0.000162569	0.00276367	17	0.00579971	Yes	Yes
Heart-AtrialAppendage	369	DNM2	ENSG00000079805.16	19	9.32256e-05	0.00167806	18	0.00388992	Yes	Yes
Heart-AtrialAppendage	369	TMED1	ENSG00000099203.6	19	0.00187636	0.0318981	17	0.0380537	Yes	No
Heart-AtrialAppendage	369	C19orf38	ENSG00000214212.8	19	0.000363925	0.00655065	18	0.0112781	Yes	No
Heart-AtrialAppendage	369	CARM1	ENSG00000142453.11	19	0.00179651	0.0323371	18	0.0384951	Yes	No
Heart-AtrialAppendage	369	YIPF2	ENSG00000130733.10	19	7.10725e-05	0.00120823	17	0.00296752	Yes	Yes
Heart-AtrialAppendage	369	TIMM29	ENSG00000142444.6	19	0.00017895	0.00304215	17	0.00625396	Yes	Yes
Heart-AtrialAppendage	369	SMARCA4	ENSG00000127616.17	19	2.35592e-06	4.00507e-05	17	0.000150352	Yes	Yes
Heart-AtrialAppendage	369	LDLR	ENSG00000130164.13	19	0.000567526	0.00908041	16	0.0144426	Yes	No
Heart-AtrialAppendage	369	SPC24	ENSG00000161888.11	19	1.80455e-15	2.88728e-14	16	3.49759e-13	Yes	Yes
Heart-AtrialAppendage	369	KANK2	ENSG00000197256.10	19	8.09016e-07	1.29443e-05	16	5.37364e-05	Yes	Yes
Heart-AtrialAppendage	369	DOCK6	ENSG00000130158.13	19	1.92845e-07	3.08552e-06	16	1.42112e-05	Yes	Yes
Heart-AtrialAppendage	369	ANGPTL8	ENSG00000130173.13	19	0.000801672	0.0128268	16	0.0187853	Yes	No
Heart-AtrialAppendage	369	RAB3D	ENSG00000105514.7	19	0.000650328	0.0104052	16	0.0160098	Yes	No
Heart-AtrialAppendage	369	TMEM205	ENSG00000105518.13	19	0.00132621	0.0212194	16	0.0275129	Yes	No
Heart-AtrialAppendage	369	CCDC159	ENSG00000183401.11	19	0.0032135	0.051416	16	0.056714	No	No
Heart-AtrialAppendage	369	PLPPR2	ENSG00000105520.10	19	2.93445e-38	4.40167e-37	15	2.48188e-35	Yes	Yes
Heart-AtrialAppendage	369	SWSAP1	ENSG00000173928.2	19	0.00168923	0.0253384	15	0.0316517	Yes	No
Heart-AtrialAppendage	369	EPOR	ENSG00000187266.13	19	3.93617e-05	0.000590425	15	0.00162292	Yes	Yes
Heart-AtrialAppendage	369	RGL3	ENSG00000205517.12	19	0.000529927	0.00847883	16	0.0137355	Yes	No
Heart-AtrialAppendage	369	CCDC151	ENSG00000198003.11	19	0.000772327	0.0123572	16	0.0182395	Yes	No
Heart-AtrialAppendage	369	PRKCSH	ENSG00000130175.9	19	9.56922e-05	0.00153108	16	0.00361142	Yes	Yes
Heart-AtrialAppendage	369	ELAVL3	ENSG00000196361.9	19	0.00192019	0.0326433	17	0.0387868	Yes	No
Heart-AtrialAppendage	369	ZNF653	ENSG00000161914.9	19	0.00601102	0.102187	17	0.105125	No	No
Heart-AtrialAppendage	369	ECSIT	ENSG00000130159.13	19	1.72524e-05	0.000293291	17	0.000887587	Yes	Yes
Heart-AtrialAppendage	369	CNN1	ENSG00000130176.7	19	0.000264168	0.00449086	17	0.00847121	Yes	Yes
Heart-AtrialAppendage	369	ELOF1	ENSG00000130165.10	19	6.29637e-05	0.00100742	16	0.00254881	Yes	Yes
Heart-AtrialAppendage	369	ZNF627	ENSG00000198551.9	19	0.000100127	0.00170216	17	0.00393747	Yes	Yes
Heart-AtrialAppendage	369	ACP5	ENSG00000102575.10	19	8.29405e-15	1.32705e-13	16	1.50842e-12	Yes	Yes
Heart-AtrialAppendage	369	ZNF823	ENSG00000197933.12	19	7.465e-05	0.0011944	16	0.00294	Yes	Yes
Heart-AtrialAppendage	369	ZNF441	ENSG00000197044.10	19	0.00269135	0.0403703	15	0.0462441	Yes	No
Heart-AtrialAppendage	369	ZNF491	ENSG00000177599.12	19	0.00112382	0.0168574	15	0.0230903	Yes	No
Heart-AtrialAppendage	369	ZNF440	ENSG00000171295.12	19	0.000423603	0.00635405	15	0.0110182	Yes	No
Heart-AtrialAppendage	369	ZNF439	ENSG00000171291.8	19	0.000154594	0.00247351	16	0.00532108	Yes	Yes
Heart-AtrialAppendage	369	ZNF69	ENSG00000198429.9	19	0.0018009	0.0270134	15	0.0333025	Yes	No
Heart-AtrialAppendage	369	ZNF700	ENSG00000196757.7	19	0.00115206	0.018433	16	0.024694	Yes	No
Heart-AtrialAppendage	369	ZNF763	ENSG00000197054.11	19	4.87695e-05	0.000731543	15	0.00194258	Yes	Yes
Heart-AtrialAppendage	369	ZNF433	ENSG00000197647.11	19	0.0043622	0.0654329	15	0.0700204	No	No
Heart-AtrialAppendage	369	ZNF878	ENSG00000257446.3	19	0.00121562	0.0182343	15	0.0244949	Yes	No
Heart-AtrialAppendage	369	ZNF844	ENSG00000223547.9	19	0.000942672	0.0141401	15	0.0202215	Yes	No
Heart-AtrialAppendage	369	ZNF788	ENSG00000214189.8	19	8.9834e-07	1.34751e-05	15	5.57242e-05	Yes	Yes
Heart-AtrialAppendage	369	ZNF20	ENSG00000132010.15	19	0.000778282	0.0116742	15	0.0174569	Yes	No
Heart-AtrialAppendage	369	ZNF625	ENSG00000257591.5	19	0.0016013	0.0224182	14	0.0286898	Yes	No
Heart-AtrialAppendage	369	ZNF136	ENSG00000196646.11	19	0.00307059	0.0429883	14	0.048683	Yes	No
Heart-AtrialAppendage	369	ZNF44	ENSG00000197857.13	19	0.000501101	0.00701541	14	0.0118943	Yes	No
Heart-AtrialAppendage	369	ZNF563	ENSG00000188868.13	19	0.0030023	0.0420322	14	0.0477673	Yes	No
Heart-AtrialAppendage	369	ZNF442	ENSG00000198342.9	19	0.0014027	0.0196378	14	0.0259471	Yes	No
Heart-AtrialAppendage	369	ZNF799	ENSG00000196466.10	19	0.00836369	0.117092	14	0.119632	No	No
Heart-AtrialAppendage	369	ZNF443	ENSG00000180855.15	19	1.59061e-08	2.22686e-07	14	1.22499e-06	Yes	Yes
Heart-AtrialAppendage	369	ZNF709	ENSG00000242852.6	19	8.72782e-06	0.000130917	15	0.000436501	Yes	Yes
Heart-AtrialAppendage	369	ZNF564	ENSG00000249709.7	19	0.00104354	0.015653	15	0.0218226	Yes	No
Heart-AtrialAppendage	369	CTD-2192J16.11	ENSG00000230310.1	19	1.98689e-07	2.98033e-06	15	1.37512e-05	Yes	Yes
Heart-AtrialAppendage	369	ZNF490	ENSG00000188033.9	19	5.66406e-05	0.000906249	16	0.00232894	Yes	Yes
Heart-AtrialAppendage	369	ZNF791	ENSG00000173875.13	19	0.00171515	0.0257273	15	0.0320252	Yes	No
Heart-AtrialAppendage	369	MAN2B1	ENSG00000104774.12	19	1.06902e-13	1.60354e-12	15	1.63511e-11	Yes	Yes
Heart-AtrialAppendage	369	WDR83	ENSG00000123154.11	19	0.000135408	0.00203112	15	0.00455292	Yes	Yes
Heart-AtrialAppendage	369	WDR83OS	ENSG00000105583.9	19	2.78403e-06	4.17604e-05	15	0.000156087	Yes	Yes
Heart-AtrialAppendage	369	DHPS	ENSG00000095059.15	19	0.00236798	0.0355198	15	0.0415196	Yes	No
Heart-AtrialAppendage	369	FBXW9	ENSG00000132004.12	19	0.000541967	0.0081295	15	0.0132939	Yes	No
Heart-AtrialAppendage	369	TNPO2	ENSG00000105576.15	19	5.68577e-06	8.52866e-05	15	0.000297617	Yes	Yes
Heart-AtrialAppendage	369	C19orf43	ENSG00000123144.10	19	0.00115996	0.0173993	15	0.0236381	Yes	No
Heart-AtrialAppendage	369	ASNA1	ENSG00000198356.11	19	0.00116601	0.0174902	15	0.0237305	Yes	No
Heart-AtrialAppendage	369	HOOK2	ENSG00000095066.11	19	1.15025e-05	0.00018404	16	0.000591309	Yes	Yes
Heart-AtrialAppendage	369	JUNB	ENSG00000171223.5	19	0.00388367	0.0582551	15	0.0631874	No	No
Heart-AtrialAppendage	369	PRDX2	ENSG00000167815.11	19	0.000253449	0.00380174	15	0.0074284	Yes	Yes
Heart-AtrialAppendage	369	RNASEH2A	ENSG00000104889.5	19	0.00275707	0.041356	15	0.0471426	Yes	No
Heart-AtrialAppendage	369	MAST1	ENSG00000105613.9	19	0.000398053	0.00597079	15	0.0105131	Yes	No
Heart-AtrialAppendage	369	DNASE2	ENSG00000105612.8	19	0.00596774	0.0895161	15	0.092943	No	No
Heart-AtrialAppendage	369	GCDH	ENSG00000105607.12	19	3.40895e-06	5.11342e-05	15	0.000187966	Yes	Yes
Heart-AtrialAppendage	369	SYCE2	ENSG00000161860.7	19	0.000731286	0.0109693	15	0.0166575	Yes	No
Heart-AtrialAppendage	369	FARSA	ENSG00000179115.10	19	0.000148664	0.00222996	15	0.00490237	Yes	Yes
Heart-AtrialAppendage	369	CALR	ENSG00000179218.13	19	1.96749e-05	0.000295123	15	0.00089203	Yes	Yes
Heart-AtrialAppendage	369	RAD23A	ENSG00000179262.9	19	0.00299763	0.0449644	15	0.0505433	No	No
Heart-AtrialAppendage	369	GADD45GIP1	ENSG00000179271.2	19	0.000108251	0.00162377	15	0.0037863	Yes	Yes
Heart-AtrialAppendage	369	DAND5	ENSG00000179284.5	19	0.000208688	0.00313032	15	0.00640066	Yes	Yes
Heart-AtrialAppendage	369	NFIX	ENSG00000008441.16	19	0.00027172	0.0040758	15	0.00785687	Yes	Yes
Heart-AtrialAppendage	369	LYL1	ENSG00000104903.4	19	0.00251722	0.0377583	15	0.0436791	Yes	No
Heart-AtrialAppendage	369	TRMT1	ENSG00000104907.12	19	0.00630224	0.0945336	15	0.0977027	No	No
Heart-AtrialAppendage	369	NACC1	ENSG00000160877.5	19	2.64929e-07	3.97394e-06	15	1.79682e-05	Yes	Yes
Heart-AtrialAppendage	369	STX10	ENSG00000104915.14	19	0.000591705	0.00887557	15	0.0142011	Yes	No
Heart-AtrialAppendage	369	IER2	ENSG00000160888.6	19	0.000617967	0.00865154	14	0.0139402	Yes	No
Heart-AtrialAppendage	369	CACNA1A	ENSG00000141837.19	19	0.00139981	0.0265964	19	0.0328734	Yes	No
Heart-AtrialAppendage	369	CCDC130	ENSG00000104957.13	19	8.71408e-05	0.00139425	16	0.0033411	Yes	Yes
Heart-AtrialAppendage	369	MRI1	ENSG00000037757.13	19	1.11857e-36	1.78972e-35	16	8.97005e-34	Yes	Yes
Heart-AtrialAppendage	369	C19orf53	ENSG00000104979.8	19	2.9078e-05	0.000465248	16	0.00132209	Yes	Yes
Heart-AtrialAppendage	369	ZSWIM4	ENSG00000132003.9	19	0.00224515	0.0381676	17	0.0440826	Yes	No
Heart-AtrialAppendage	369	CTD-3252C9.4	ENSG00000267519.5	19	0.00170203	0.0289346	17	0.0351576	Yes	No
Heart-AtrialAppendage	369	NANOS3	ENSG00000187556.7	19	0.00119175	0.0202598	17	0.0265764	Yes	No
Heart-AtrialAppendage	369	C19orf57	ENSG00000132016.11	19	0.000618431	0.0111318	18	0.0168574	Yes	No
Heart-AtrialAppendage	369	CC2D1A	ENSG00000132024.17	19	0.000389914	0.00701845	18	0.0118983	Yes	No
Heart-AtrialAppendage	369	PODNL1	ENSG00000132000.11	19	3.18511e-05	0.000573319	18	0.00158236	Yes	Yes
Heart-AtrialAppendage	369	DCAF15	ENSG00000132017.10	19	2.80821e-05	0.000505477	18	0.00141876	Yes	Yes
Heart-AtrialAppendage	369	RFX1	ENSG00000132005.8	19	0.000394327	0.00749222	19	0.012472	Yes	No
Heart-AtrialAppendage	369	IL27RA	ENSG00000104998.3	19	3.2746e-05	0.000654921	20	0.0017729	Yes	Yes
Heart-AtrialAppendage	369	PALM3	ENSG00000187867.8	19	0.000253392	0.00506785	20	0.00930064	Yes	Yes
Heart-AtrialAppendage	369	MISP3	ENSG00000141854.9	19	0.000136206	0.00272412	20	0.00574132	Yes	Yes
Heart-AtrialAppendage	369	SAMD1	ENSG00000141858.11	19	3.69709e-05	0.000739419	20	0.00195985	Yes	Yes
Heart-AtrialAppendage	369	PRKACA	ENSG00000072062.13	19	0.00016782	0.00352422	21	0.00701121	Yes	Yes
Heart-AtrialAppendage	369	ASF1B	ENSG00000105011.8	19	1.75587e-05	0.000368733	21	0.00107881	Yes	Yes
Heart-AtrialAppendage	369	ADGRL1	ENSG00000072071.16	19	0.000487657	0.0102408	21	0.015817	Yes	No
Heart-AtrialAppendage	369	ADGRE5	ENSG00000123146.19	19	0.000182595	0.00365191	20	0.0072067	Yes	Yes
Heart-AtrialAppendage	369	DDX39A	ENSG00000123136.14	19	0.000410581	0.00821161	20	0.0133989	Yes	No
Heart-AtrialAppendage	369	PKN1	ENSG00000123143.12	19	0.000299273	0.00568618	19	0.0101212	Yes	No
Heart-AtrialAppendage	369	PTGER1	ENSG00000160951.3	19	0.000137928	0.00262063	19	0.00556908	Yes	Yes
Heart-AtrialAppendage	369	GIPC1	ENSG00000123159.15	19	0.000202208	0.00384195	19	0.00748862	Yes	Yes
Heart-AtrialAppendage	369	DNAJB1	ENSG00000132002.7	19	0.00146342	0.0278049	19	0.0340602	Yes	No
Heart-AtrialAppendage	369	TECR	ENSG00000099797.13	19	9.18374e-06	0.000174491	19	0.000563567	Yes	Yes
Heart-AtrialAppendage	369	NDUFB7	ENSG00000099795.6	19	0.00134144	0.0254874	19	0.0317869	Yes	No
Heart-AtrialAppendage	369	ADGRE3	ENSG00000131355.14	19	0.000174771	0.00384496	22	0.00749363	Yes	Yes
Heart-AtrialAppendage	369	ZNF333	ENSG00000160961.11	19	3.29174e-14	7.24184e-13	22	7.62484e-12	Yes	Yes
Heart-AtrialAppendage	369	ADGRE2	ENSG00000127507.17	19	3.49118e-06	8.02971e-05	23	0.000281639	Yes	Yes
Heart-AtrialAppendage	369	CASP14	ENSG00000105141.5	19	0.000241493	0.00627882	26	0.0109283	Yes	No
Heart-AtrialAppendage	369	SYDE1	ENSG00000105137.12	19	0.000149618	0.00389008	26	0.00756289	Yes	Yes
Heart-AtrialAppendage	369	ILVBL	ENSG00000105135.15	19	3.96411e-06	0.000103067	26	0.000352136	Yes	Yes
Heart-AtrialAppendage	369	NOTCH3	ENSG00000074181.8	19	0.000354203	0.00956348	27	0.0150323	Yes	No
Heart-AtrialAppendage	369	EPHX3	ENSG00000105131.7	19	0.000102371	0.00276401	27	0.00579972	Yes	Yes
Heart-AtrialAppendage	369	BRD4	ENSG00000141867.17	19	0.000529831	0.0148353	28	0.0209431	Yes	No
Heart-AtrialAppendage	369	LLNLR-246C6.1	ENSG00000273218.1	19	0.000245462	0.00638202	26	0.0110499	Yes	No
Heart-AtrialAppendage	369	AKAP8	ENSG00000105127.8	19	0.000514919	0.0139028	27	0.0199605	Yes	No
Heart-AtrialAppendage	369	AKAP8L	ENSG00000011243.17	19	0.00298643	0.0776471	26	0.0816233	No	No
Heart-AtrialAppendage	369	WIZ	ENSG00000011451.17	19	0.00356353	0.0926519	26	0.0959431	No	No
Heart-AtrialAppendage	369	RASAL3	ENSG00000105122.12	19	0.00011365	0.00295491	26	0.00611642	Yes	Yes
Heart-AtrialAppendage	369	CYP4F3	ENSG00000186529.15	19	0.00116521	0.0302955	26	0.0365187	Yes	No
Heart-AtrialAppendage	369	CYP4F12	ENSG00000186204.14	19	1.51712e-09	3.94452e-08	26	2.39169e-07	Yes	Yes
Heart-AtrialAppendage	369	CYP4F11	ENSG00000171903.16	19	1.69986e-58	4.07967e-57	24	6.65996e-55	Yes	Yes
Heart-AtrialAppendage	369	TPM4	ENSG00000167460.14	19	0.000123725	0.00284568	23	0.00593044	Yes	Yes
Heart-AtrialAppendage	369	RAB8A	ENSG00000167461.11	19	0.000245671	0.00565044	23	0.0100785	Yes	No
Heart-AtrialAppendage	369	HSH2D	ENSG00000196684.12	19	0.00245522	0.0564701	23	0.0615081	No	No
Heart-AtrialAppendage	369	FAM32A	ENSG00000105058.11	19	0.000679733	0.0156339	23	0.0218047	Yes	No
Heart-AtrialAppendage	369	AP1M1	ENSG00000072958.8	19	0.000721866	0.0166029	23	0.0228153	Yes	No
Heart-AtrialAppendage	369	KLF2	ENSG00000127528.5	19	0.000258506	0.00620415	24	0.0108306	Yes	No
Heart-AtrialAppendage	369	EPS15L1	ENSG00000127527.13	19	0.000225429	0.00563572	25	0.0100622	Yes	No
Heart-AtrialAppendage	369	C19orf44	ENSG00000105072.8	19	1.12752e-14	2.81881e-13	25	3.08736e-12	Yes	Yes
Heart-AtrialAppendage	369	CHERP	ENSG00000085872.14	19	0.000138359	0.00345898	25	0.00690787	Yes	Yes
Heart-AtrialAppendage	369	CTD-3222D19.12	ENSG00000269399.2	19	0.000156315	0.00390788	25	0.00758951	Yes	Yes
Heart-AtrialAppendage	369	SLC35E1	ENSG00000127526.14	19	0.00554823	0.138706	25	0.140742	No	No
Heart-AtrialAppendage	369	MED26	ENSG00000105085.10	19	2.78009e-05	0.000722824	26	0.00192253	Yes	Yes
Heart-AtrialAppendage	369	SMIM7	ENSG00000214046.8	19	9.66152e-12	2.31876e-10	24	1.86952e-09	Yes	Yes
Heart-AtrialAppendage	369	CTC-429P9.2	ENSG00000268087.1	19	6.42348e-05	0.00154163	24	0.00363083	Yes	Yes
Heart-AtrialAppendage	369	TMEM38A	ENSG00000072954.6	19	2.86631e-12	6.87914e-11	24	5.86936e-10	Yes	Yes
Heart-AtrialAppendage	369	SIN3B	ENSG00000127511.9	19	0.000266776	0.00613585	23	0.010742	Yes	No
Heart-AtrialAppendage	369	F2RL3	ENSG00000127533.3	19	0.000325861	0.00716893	22	0.0120878	Yes	No
Heart-AtrialAppendage	369	CPAMD8	ENSG00000160111.12	19	0.000134325	0.00308947	23	0.00633604	Yes	Yes
Heart-AtrialAppendage	369	HAUS8	ENSG00000131351.14	19	0.000126565	0.00265786	21	0.00563144	Yes	Yes
Heart-AtrialAppendage	369	MYO9B	ENSG00000099331.13	19	3.57647e-06	7.86822e-05	22	0.000276939	Yes	Yes
Heart-AtrialAppendage	369	USE1	ENSG00000053501.12	19	0.00127473	0.0254947	20	0.0317914	Yes	No
Heart-AtrialAppendage	369	OCEL1	ENSG00000099330.8	19	7.2953e-29	1.45906e-27	20	4.70108e-26	Yes	Yes
Heart-AtrialAppendage	369	NR2F6	ENSG00000160113.5	19	0.000791948	0.015839	20	0.022031	Yes	No
Heart-AtrialAppendage	369	USHBP1	ENSG00000130307.11	19	0.000246684	0.00518036	21	0.00945047	Yes	Yes
Heart-AtrialAppendage	369	BABAM1	ENSG00000105393.15	19	4.07336e-06	8.55405e-05	21	0.000298337	Yes	Yes
Heart-AtrialAppendage	369	ANKLE1	ENSG00000160117.14	19	1.7514e-07	3.67794e-06	21	1.66826e-05	Yes	Yes
Heart-AtrialAppendage	369	ABHD8	ENSG00000127220.5	19	0.000227767	0.00478311	21	0.00887596	Yes	Yes
Heart-AtrialAppendage	369	MRPL34	ENSG00000130312.6	19	7.64111e-38	1.60463e-36	21	8.70412e-35	Yes	Yes
Heart-AtrialAppendage	369	DDA1	ENSG00000130311.10	19	1.17344e-05	0.000246422	21	0.00076382	Yes	Yes
Heart-AtrialAppendage	369	ANO8	ENSG00000074855.10	19	0.00237004	0.0474009	20	0.0528695	No	No
Heart-AtrialAppendage	369	GTPBP3	ENSG00000130299.16	19	3.84326e-06	7.68651e-05	20	0.000271379	Yes	Yes
Heart-AtrialAppendage	369	PLVAP	ENSG00000130300.8	19	1.15235e-05	0.000230471	20	0.000721289	Yes	Yes
Heart-AtrialAppendage	369	CTD-2521M24.13	ENSG00000269720.2	19	0.000236134	0.00495881	21	0.00913378	Yes	Yes
Heart-AtrialAppendage	369	BST2	ENSG00000130303.12	19	3.65373e-05	0.000767284	21	0.00202463	Yes	Yes
Heart-AtrialAppendage	369	BISPR	ENSG00000282851.1	19	5.46445e-07	1.14753e-05	21	4.80339e-05	Yes	Yes
Heart-AtrialAppendage	369	MVB12A	ENSG00000141971.12	19	1.35764e-05	0.000285104	21	0.000866485	Yes	Yes
Heart-AtrialAppendage	369	TMEM221	ENSG00000188051.6	19	1.03306e-21	2.16943e-20	21	4.15953e-19	Yes	Yes
Heart-AtrialAppendage	369	NXNL1	ENSG00000171773.2	19	2.50131e-15	5.25274e-14	21	6.20091e-13	Yes	Yes
Heart-AtrialAppendage	369	SLC27A1	ENSG00000130304.16	19	0.00189168	0.0397253	21	0.0456205	Yes	No
Heart-AtrialAppendage	369	CTD-3131K8.2	ENSG00000269439.5	19	0.000541134	0.0113638	21	0.0171001	Yes	No
Heart-AtrialAppendage	369	PGLS	ENSG00000130313.6	19	3.54066e-05	0.000743539	21	0.00197017	Yes	Yes
Heart-AtrialAppendage	369	FAM129C	ENSG00000167483.17	19	8.94197e-05	0.00187781	21	0.00427629	Yes	Yes
Heart-AtrialAppendage	369	COLGALT1	ENSG00000130309.10	19	0.000145206	0.00304934	21	0.00626572	Yes	Yes
Heart-AtrialAppendage	369	UNC13A	ENSG00000130477.15	19	0.000255921	0.00563027	22	0.0100572	Yes	No
Heart-AtrialAppendage	369	MAP1S	ENSG00000130479.10	19	0.000636904	0.013375	21	0.0193965	Yes	No
Heart-AtrialAppendage	369	FCHO1	ENSG00000130475.14	19	4.79326e-10	1.00658e-08	21	6.70052e-08	Yes	Yes
Heart-AtrialAppendage	369	INSL3	ENSG00000248099.3	19	0.000218269	0.00458366	21	0.00859048	Yes	Yes
Heart-AtrialAppendage	369	JAK3	ENSG00000105639.18	19	1.13266e-05	0.000237859	21	0.000740894	Yes	Yes
Heart-AtrialAppendage	369	RPL18A	ENSG00000105640.12	19	0.00052676	0.011062	21	0.016771	Yes	No
Heart-AtrialAppendage	369	CCDC124	ENSG00000007080.10	19	2.53908e-05	0.000533207	21	0.00148492	Yes	Yes
Heart-AtrialAppendage	369	KCNN1	ENSG00000105642.15	19	1.9146e-06	4.02066e-05	21	0.000150871	Yes	Yes
Heart-AtrialAppendage	369	ARRDC2	ENSG00000105643.9	19	0.00205884	0.0432356	21	0.048924	Yes	No
Heart-AtrialAppendage	369	IL12RB1	ENSG00000096996.15	19	6.21879e-05	0.00124376	20	0.00304256	Yes	Yes
Heart-AtrialAppendage	369	MAST3	ENSG00000099308.10	19	0.000359629	0.00719259	20	0.0121192	Yes	No
Heart-AtrialAppendage	369	PIK3R2	ENSG00000105647.16	19	0.000390986	0.00781971	20	0.012892	Yes	No
Heart-AtrialAppendage	369	IFI30	ENSG00000216490.3	19	0.000352339	0.00704678	20	0.0119274	Yes	No
Heart-AtrialAppendage	369	MPV17L2	ENSG00000254858.9	19	2.2174e-06	4.4348e-05	20	0.000165039	Yes	Yes
Heart-AtrialAppendage	369	RAB3A	ENSG00000105649.9	19	0.000329197	0.00658395	20	0.0113218	Yes	No
Heart-AtrialAppendage	369	PDE4C	ENSG00000105650.21	19	2.39741e-06	4.79482e-05	20	0.000176977	Yes	Yes
Heart-AtrialAppendage	369	KIAA1683	ENSG00000130518.16	19	3.69891e-18	7.02793e-17	19	1.06986e-15	Yes	Yes
Heart-AtrialAppendage	369	JUND	ENSG00000130522.5	19	0.000896575	0.0170349	19	0.0232704	Yes	No
Heart-AtrialAppendage	369	LSM4	ENSG00000130520.10	19	6.8021e-06	0.00012924	19	0.000431244	Yes	Yes
Heart-AtrialAppendage	369	PGPEP1	ENSG00000130517.13	19	1.9365e-11	3.67935e-10	19	2.91037e-09	Yes	Yes
Heart-AtrialAppendage	369	GDF15	ENSG00000130513.6	19	0.00333209	0.0633098	19	0.0679988	No	No
Heart-AtrialAppendage	369	LRRC25	ENSG00000175489.9	19	0.000995671	0.0179221	18	0.0241492	Yes	No
Heart-AtrialAppendage	369	SSBP4	ENSG00000130511.15	19	0.000527526	0.00949547	18	0.01495	Yes	No
Heart-AtrialAppendage	369	ISYNA1	ENSG00000105655.18	19	0.00508529	0.0915352	18	0.09489	No	No
Heart-AtrialAppendage	369	ELL	ENSG00000105656.12	19	0.000431396	0.00819652	19	0.013384	Yes	No
Heart-AtrialAppendage	369	FKBP8	ENSG00000105701.15	19	0.00171076	0.0307936	18	0.03702	Yes	No
Heart-AtrialAppendage	369	KXD1	ENSG00000105700.10	19	0.000208914	0.00376046	18	0.00736327	Yes	Yes
Heart-AtrialAppendage	369	UBA52	ENSG00000221983.7	19	3.9849e-13	7.17281e-12	18	6.90058e-11	Yes	Yes
Heart-AtrialAppendage	369	CRLF1	ENSG00000006016.10	19	0.00510428	0.091877	18	0.095219	No	No
Heart-AtrialAppendage	369	C19orf60	ENSG00000006015.17	19	0.000516497	0.00878045	17	0.0140915	Yes	No
Heart-AtrialAppendage	369	TMEM59L	ENSG00000105696.8	19	0.00034	0.00577999	17	0.010253	Yes	No
Heart-AtrialAppendage	369	KLHL26	ENSG00000167487.11	19	1.49984e-06	2.54973e-05	17	9.97375e-05	Yes	Yes
Heart-AtrialAppendage	369	CRTC1	ENSG00000105662.15	19	0.000300148	0.00510251	17	0.00934725	Yes	Yes
Heart-AtrialAppendage	369	COMP	ENSG00000105664.10	19	0.00101309	0.0162094	16	0.0224213	Yes	No
Heart-AtrialAppendage	369	UPF1	ENSG00000005007.12	19	0.00168872	0.0270194	16	0.0333075	Yes	No
Heart-AtrialAppendage	369	CERS1	ENSG00000223802.7	19	1.19784e-05	0.000191654	16	0.000612576	Yes	Yes
Heart-AtrialAppendage	369	COPE	ENSG00000105669.13	19	9.97697e-05	0.00159631	16	0.00373549	Yes	Yes
Heart-AtrialAppendage	369	DDX49	ENSG00000105671.11	19	0.000126026	0.00201641	16	0.00452933	Yes	Yes
Heart-AtrialAppendage	369	HOMER3	ENSG00000051128.18	19	8.91222e-30	1.42595e-28	16	4.80202e-27	Yes	Yes
Heart-AtrialAppendage	369	SUGP2	ENSG00000064607.16	19	4.59742e-05	0.000735586	16	0.0019503	Yes	Yes
Heart-AtrialAppendage	369	ARMC6	ENSG00000105676.13	19	0.00289343	0.0491883	17	0.054579	No	No
Heart-AtrialAppendage	369	SLC25A42	ENSG00000181035.13	19	0.000165951	0.00282118	17	0.00589226	Yes	Yes
Heart-AtrialAppendage	369	TMEM161A	ENSG00000064545.14	19	2.75549e-51	4.40878e-50	16	5.17609e-48	Yes	Yes
Heart-AtrialAppendage	369	MEF2B	ENSG00000213999.15	19	0.000310973	0.00497557	16	0.00915488	Yes	Yes
Heart-AtrialAppendage	369	BORCS8	ENSG00000254901.7	19	0.00240675	0.0385079	16	0.0443951	Yes	No
Heart-AtrialAppendage	369	RFXANK	ENSG00000064490.13	19	0.00625753	0.10012	16	0.103116	No	No
Heart-AtrialAppendage	369	NR2C2AP	ENSG00000184162.14	19	0.00288791	0.0462065	16	0.0517529	No	No
Heart-AtrialAppendage	369	HAPLN4	ENSG00000187664.8	19	8.41189e-18	1.3459e-16	16	1.99914e-15	Yes	Yes
Heart-AtrialAppendage	369	TM6SF2	ENSG00000213996.12	19	6.98927e-14	1.11828e-12	16	1.15542e-11	Yes	Yes
Heart-AtrialAppendage	369	SUGP1	ENSG00000105705.15	19	0.000226581	0.0036253	16	0.00716491	Yes	Yes
Heart-AtrialAppendage	369	MAU2	ENSG00000129933.20	19	0.000951295	0.0152207	16	0.0213588	Yes	No
Heart-AtrialAppendage	369	GATAD2A	ENSG00000167491.17	19	0.000142683	0.0025683	18	0.00547931	Yes	Yes
Heart-AtrialAppendage	369	TSSK6	ENSG00000178093.13	19	1.18464e-05	0.000201389	17	0.000639616	Yes	Yes
Heart-AtrialAppendage	369	NDUFA13	ENSG00000186010.18	19	0.00107337	0.0193207	18	0.025621	Yes	No
Heart-AtrialAppendage	369	YJEFN3	ENSG00000250067.11	19	1.85614e-08	3.34106e-07	18	1.78076e-06	Yes	Yes
Heart-AtrialAppendage	369	CILP2	ENSG00000160161.9	19	2.01179e-24	3.62121e-23	18	8.538e-22	Yes	Yes
Heart-AtrialAppendage	369	PBX4	ENSG00000105717.13	19	0.00408874	0.0776861	19	0.0816443	No	No
Heart-AtrialAppendage	369	LPAR2	ENSG00000064547.13	19	1.36298e-06	2.58966e-05	19	0.000101184	Yes	Yes
Heart-AtrialAppendage	369	GMIP	ENSG00000089639.10	19	0.000164444	0.00312443	19	0.00639244	Yes	Yes
Heart-AtrialAppendage	369	ATP13A1	ENSG00000105726.16	19	1.59677e-09	3.19354e-08	20	1.96273e-07	Yes	Yes
Heart-AtrialAppendage	369	ZNF101	ENSG00000181896.11	19	0.000414592	0.00829183	20	0.0134925	Yes	No
Heart-AtrialAppendage	369	ZNF14	ENSG00000105708.8	19	0.000743272	0.0148654	20	0.0209789	Yes	No
Heart-AtrialAppendage	369	LINC00663	ENSG00000266904.5	19	1.13649e-14	2.38662e-13	21	2.6325e-12	Yes	Yes
Heart-AtrialAppendage	369	ZNF506	ENSG00000081665.13	19	7.33786e-28	1.61433e-26	22	4.7957e-25	Yes	Yes
Heart-AtrialAppendage	369	ZNF253	ENSG00000256771.3	19	0.000147928	0.00340234	23	0.00682339	Yes	Yes
Heart-AtrialAppendage	369	ZNF93	ENSG00000184635.14	19	6.13396e-11	1.47215e-09	24	1.08441e-08	Yes	Yes
Heart-AtrialAppendage	369	ZNF682	ENSG00000197124.11	19	2.08363e-20	5.20907e-19	25	9.14842e-18	Yes	Yes
Heart-AtrialAppendage	369	ZNF90	ENSG00000213988.10	19	1.50123e-06	3.75308e-05	25	0.000141824	Yes	Yes
Heart-AtrialAppendage	369	ZNF486	ENSG00000256229.7	19	0.000584086	0.0146022	25	0.0207061	Yes	No
Heart-AtrialAppendage	369	ZNF737	ENSG00000237440.8	19	1.2572e-08	3.39444e-07	27	1.80696e-06	Yes	Yes
Heart-AtrialAppendage	369	ZNF626	ENSG00000188171.15	19	2.58249e-06	7.48922e-05	29	0.000265288	Yes	Yes
Heart-AtrialAppendage	369	ZNF66	ENSG00000160229.11	19	2.72051e-05	0.000816153	30	0.00213518	Yes	Yes
Heart-AtrialAppendage	369	ZNF85	ENSG00000105750.14	19	1.24903e-10	3.87199e-09	31	2.71119e-08	Yes	Yes
Heart-AtrialAppendage	369	ZNF430	ENSG00000118620.12	19	6.67543e-05	0.00206938	31	0.00462529	Yes	Yes
Heart-AtrialAppendage	369	ZNF714	ENSG00000160352.15	19	4.1026e-08	1.2718e-06	31	6.21791e-06	Yes	Yes
Heart-AtrialAppendage	369	ZNF431	ENSG00000196705.8	19	4.89628e-09	1.51785e-07	31	8.5331e-07	Yes	Yes
Heart-AtrialAppendage	369	ZNF708	ENSG00000182141.10	19	0.000172119	0.0053357	31	0.00965575	Yes	Yes
Heart-AtrialAppendage	369	ZNF738	ENSG00000172687.13	19	8.2015e-14	2.46045e-12	30	2.45916e-11	Yes	Yes
Heart-AtrialAppendage	369	ZNF493	ENSG00000196268.11	19	1.51161e-09	4.53483e-08	30	2.72934e-07	Yes	Yes
Heart-AtrialAppendage	369	LINC00664	ENSG00000268658.5	19	9.77332e-10	2.932e-08	30	1.81369e-07	Yes	Yes
Heart-AtrialAppendage	369	ZNF429	ENSG00000197013.9	19	4.67224e-17	1.40167e-15	30	1.89838e-14	Yes	Yes
Heart-AtrialAppendage	369	RP11-678G14.3	ENSG00000268555.1	19	8.35118e-42	2.42184e-40	29	1.66718e-38	Yes	Yes
Heart-AtrialAppendage	369	ZNF100	ENSG00000197020.10	19	9.8398e-62	2.95194e-60	30	5.6853e-58	Yes	Yes
Heart-AtrialAppendage	369	ZNF43	ENSG00000198521.11	19	0.000705829	0.020469	29	0.0267738	Yes	No
Heart-AtrialAppendage	369	ZNF208	ENSG00000160321.14	19	1.22022e-13	3.2946e-12	27	3.24933e-11	Yes	Yes
Heart-AtrialAppendage	369	ZNF257	ENSG00000197134.11	19	9.5862e-18	2.49241e-16	26	3.60346e-15	Yes	Yes
Heart-AtrialAppendage	369	ZNF676	ENSG00000196109.6	19	7.30129e-06	0.000182532	25	0.000587014	Yes	Yes
Heart-AtrialAppendage	369	ZNF98	ENSG00000197360.9	19	1.86387e-22	5.03245e-21	27	1.00655e-19	Yes	Yes
Heart-AtrialAppendage	369	ZNF99	ENSG00000213973.8	19	0.00172863	0.0397586	23	0.0456556	Yes	No
Heart-AtrialAppendage	369	ZNF728	ENSG00000269067.1	19	3.61881e-05	0.000796139	22	0.00209015	Yes	Yes
Heart-AtrialAppendage	369	ZNF730	ENSG00000183850.13	19	1.05684e-06	2.32505e-05	22	9.166e-05	Yes	Yes
Heart-AtrialAppendage	369	ZNF724	ENSG00000196081.9	19	3.43648e-05	0.000756026	22	0.00199893	Yes	Yes
Heart-AtrialAppendage	369	ZNF91	ENSG00000167232.13	19	0.00220313	0.050672	23	0.0560114	No	No
Heart-AtrialAppendage	369	ZNF675	ENSG00000197372.9	19	0.00407701	0.0856172	21	0.0892136	No	No
Heart-AtrialAppendage	369	ZNF681	ENSG00000196172.9	19	5.99312e-05	0.00107876	18	0.00269982	Yes	Yes
Heart-AtrialAppendage	369	ZNF726	ENSG00000213967.10	19	0.000904104	0.0135616	15	0.0195934	Yes	No
Heart-AtrialAppendage	369	ZNF254	ENSG00000213096.10	19	0.00259879	0.036383	14	0.0423526	Yes	No
Heart-AtrialAppendage	369	CTD-2017D11.1	ENSG00000268362.5	19	3.48167e-41	4.87434e-40	14	3.28941e-38	Yes	Yes
Heart-AtrialAppendage	369	LINC00662	ENSG00000261824.6	19	3.39936e-11	6.45878e-10	19	4.94461e-09	Yes	Yes
Heart-AtrialAppendage	369	CTC-459F4.1	ENSG00000261770.1	19	4.88733e-73	9.28593e-72	19	3.6175e-69	Yes	Yes
Heart-AtrialAppendage	369	CTC-459F4.3	ENSG00000267575.6	19	0.000167183	0.00367803	22	0.0072449	Yes	Yes
Heart-AtrialAppendage	369	AC011524.1	ENSG00000267528.1	19	3.70153e-05	0.000962399	26	0.00245009	Yes	Yes
Heart-AtrialAppendage	369	AC008991.1	ENSG00000267683.1	19	6.17352e-08	1.54338e-06	25	7.43538e-06	Yes	Yes
Heart-AtrialAppendage	369	LINC00906	ENSG00000267339.5	19	0.000333695	0.00834237	25	0.0135593	Yes	No
Heart-AtrialAppendage	369	UQCRFS1	ENSG00000169021.5	19	0.00144684	0.0347242	24	0.0407649	Yes	No
Heart-AtrialAppendage	369	CTB-32O4.2	ENSG00000267498.1	19	0.000208795	0.00501108	24	0.00921125	Yes	Yes
Heart-AtrialAppendage	369	CTB-32O4.3	ENSG00000276251.1	19	0.000998902	0.0239736	24	0.0302754	Yes	No
Heart-AtrialAppendage	369	POP4	ENSG00000105171.9	19	0.00126453	0.0265551	21	0.0328319	Yes	No
Heart-AtrialAppendage	369	PLEKHF1	ENSG00000166289.5	19	0.000969947	0.0213388	22	0.0276323	Yes	No
Heart-AtrialAppendage	369	C19orf12	ENSG00000131943.17	19	7.34054e-05	0.00161492	22	0.00377079	Yes	Yes
Heart-AtrialAppendage	369	CCNE1	ENSG00000105173.13	19	3.08205e-06	6.47232e-05	21	0.000232778	Yes	Yes
Heart-AtrialAppendage	369	URI1	ENSG00000105176.17	19	0.000407653	0.00815307	20	0.0133198	Yes	No
Heart-AtrialAppendage	369	ZNF536	ENSG00000198597.8	19	0.000980021	0.0205804	21	0.0268879	Yes	No
Heart-AtrialAppendage	369	TSHZ3	ENSG00000121297.6	19	0.000267957	0.00401936	15	0.00776466	Yes	Yes
Heart-AtrialAppendage	369	ZNF507	ENSG00000168813.16	19	8.22039e-13	1.56187e-11	19	1.43859e-10	Yes	Yes
Heart-AtrialAppendage	369	DPY19L3	ENSG00000178904.18	19	2.26889e-05	0.000453779	20	0.00129314	Yes	Yes
Heart-AtrialAppendage	369	PDCD5	ENSG00000105185.11	19	5.23211e-16	1.04642e-14	20	1.33161e-13	Yes	Yes
Heart-AtrialAppendage	369	ANKRD27	ENSG00000105186.15	19	1.27195e-07	2.5439e-06	20	1.18685e-05	Yes	Yes
Heart-AtrialAppendage	369	RGS9BP	ENSG00000186326.3	19	2.15414e-07	4.30828e-06	20	1.93675e-05	Yes	Yes
Heart-AtrialAppendage	369	CTD-2538C1.2	ENSG00000267475.1	19	1.07849e-35	2.15698e-34	20	9.96572e-33	Yes	Yes
Heart-AtrialAppendage	369	NUDT19	ENSG00000213965.3	19	1.66841e-12	3.33682e-11	20	2.94289e-10	Yes	Yes
Heart-AtrialAppendage	369	SLC7A9	ENSG00000021488.12	19	1.705e-13	3.58049e-12	21	3.51709e-11	Yes	Yes
Heart-AtrialAppendage	369	CEP89	ENSG00000121289.17	19	4.43583e-05	0.000975882	22	0.0024789	Yes	Yes
Heart-AtrialAppendage	369	FAAP24	ENSG00000131944.9	19	9.36825e-09	1.96733e-07	21	1.08992e-06	Yes	Yes
Heart-AtrialAppendage	369	RHPN2	ENSG00000131941.7	19	3.70662e-10	8.15457e-09	22	5.4944e-08	Yes	Yes
Heart-AtrialAppendage	369	GPATCH1	ENSG00000076650.6	19	1.17384e-08	2.58245e-07	22	1.40728e-06	Yes	Yes
Heart-AtrialAppendage	369	WDR88	ENSG00000166359.10	19	3.16416e-05	0.000664474	21	0.00179296	Yes	Yes
Heart-AtrialAppendage	369	LRP3	ENSG00000130881.13	19	8.62928e-06	0.000181215	21	0.000583435	Yes	Yes
Heart-AtrialAppendage	369	SLC7A10	ENSG00000130876.11	19	0.00101183	0.0212485	21	0.0275382	Yes	No
Heart-AtrialAppendage	369	CEBPA	ENSG00000245848.2	19	0.000202201	0.00424621	21	0.00810155	Yes	Yes
Heart-AtrialAppendage	369	CEBPG	ENSG00000153879.8	19	0.000100043	0.0021009	21	0.00468093	Yes	Yes
Heart-AtrialAppendage	369	PEPD	ENSG00000124299.13	19	4.81073e-09	1.05836e-07	22	6.08566e-07	Yes	Yes
Heart-AtrialAppendage	369	CHST8	ENSG00000124302.12	19	4.22225e-06	9.71117e-05	23	0.000333586	Yes	Yes
Heart-AtrialAppendage	369	KCTD15	ENSG00000153885.14	19	1.01181e-10	2.12479e-09	21	1.54261e-08	Yes	Yes
Heart-AtrialAppendage	369	CTC-526N19.1	ENSG00000277013.1	19	2.48234e-07	5.21291e-06	21	2.31189e-05	Yes	Yes
Heart-AtrialAppendage	369	LSM14A	ENSG00000257103.8	19	0.000240192	0.00504403	21	0.00926486	Yes	Yes
Heart-AtrialAppendage	369	KIAA0355	ENSG00000166398.12	19	0.00072845	0.0160259	22	0.0222165	Yes	No
Heart-AtrialAppendage	369	GPI	ENSG00000105220.14	19	0.000235262	0.0049405	21	0.00911311	Yes	Yes
Heart-AtrialAppendage	369	PDCD2L	ENSG00000126249.7	19	0.000129842	0.00272667	21	0.00574529	Yes	Yes
Heart-AtrialAppendage	369	UBA2	ENSG00000126261.12	19	0.00178246	0.0374317	21	0.043373	Yes	No
Heart-AtrialAppendage	369	WTIP	ENSG00000142279.12	19	7.27261e-07	1.45452e-05	20	5.96744e-05	Yes	Yes
Heart-AtrialAppendage	369	SCGB1B2P	ENSG00000268751.1	19	6.59666e-05	0.00131933	20	0.00319146	Yes	Yes
Heart-AtrialAppendage	369	SCGB2B2	ENSG00000205209.7	19	8.93239e-06	0.00018758	21	0.000601442	Yes	Yes
Heart-AtrialAppendage	369	ZNF302	ENSG00000089335.20	19	3.44409e-33	6.88818e-32	20	2.76511e-30	Yes	Yes
Heart-AtrialAppendage	369	CTD-2553L13.10	ENSG00000274104.1	19	0.000689898	0.013798	20	0.0198532	Yes	No
Heart-AtrialAppendage	369	ZNF181	ENSG00000197841.14	19	6.88686e-19	1.37737e-17	20	2.18607e-16	Yes	Yes
Heart-AtrialAppendage	369	ZNF599	ENSG00000153896.17	19	0.000119009	0.00238018	20	0.00516307	Yes	Yes
Heart-AtrialAppendage	369	LINC01801	ENSG00000267767.2	19	1.36278e-06	2.72555e-05	20	0.000105866	Yes	Yes
Heart-AtrialAppendage	369	CTC-523E23.1	ENSG00000261754.2	19	3.79717e-06	7.59435e-05	20	0.000268457	Yes	Yes
Heart-AtrialAppendage	369	CTC-523E23.5	ENSG00000269086.2	19	1.02523e-07	2.05047e-06	20	9.7011e-06	Yes	Yes
Heart-AtrialAppendage	369	CTC-523E23.11	ENSG00000271109.1	19	6.39124e-14	1.27825e-12	20	1.31436e-11	Yes	Yes
Heart-AtrialAppendage	369	ZNF30-AS1	ENSG00000270876.1	19	4.28513e-07	8.14175e-06	19	3.49856e-05	Yes	Yes
Heart-AtrialAppendage	369	ZNF30	ENSG00000168661.14	19	1.11493e-06	2.11837e-05	19	8.39949e-05	Yes	Yes
Heart-AtrialAppendage	369	ZNF792	ENSG00000180884.9	19	2.77843e-08	5.27901e-07	19	2.72964e-06	Yes	Yes
Heart-AtrialAppendage	369	GRAMD1A	ENSG00000089351.14	19	0.00227555	0.0432354	19	0.048924	Yes	No
Heart-AtrialAppendage	369	SCN1B	ENSG00000105711.11	19	0.00049237	0.00935503	19	0.014786	Yes	No
Heart-AtrialAppendage	369	HPN	ENSG00000105707.13	19	9.54761e-06	0.000181405	19	0.000583826	Yes	Yes
Heart-AtrialAppendage	369	CTD-2527I21.15	ENSG00000179066.7	19	0.00224574	0.0426691	19	0.0483724	Yes	No
Heart-AtrialAppendage	369	FXYD3	ENSG00000089356.18	19	0.00102296	0.0194363	19	0.0257463	Yes	No
Heart-AtrialAppendage	369	LGI4	ENSG00000153902.13	19	1.09736e-07	2.08499e-06	19	9.85353e-06	Yes	Yes
Heart-AtrialAppendage	369	FXYD1	ENSG00000266964.5	19	3.63208e-08	6.90096e-07	19	3.50072e-06	Yes	Yes
Heart-AtrialAppendage	369	FXYD7	ENSG00000221946.7	19	0.000201038	0.00381973	19	0.0074538	Yes	Yes
Heart-AtrialAppendage	369	FXYD5	ENSG00000089327.14	19	2.43238e-11	4.62153e-10	19	3.59753e-09	Yes	Yes
Heart-AtrialAppendage	369	LSR	ENSG00000105699.16	19	1.40778e-09	2.67479e-08	19	1.66843e-07	Yes	Yes
Heart-AtrialAppendage	369	USF2	ENSG00000105698.15	19	0.000532954	0.0101261	19	0.0156809	Yes	No
Heart-AtrialAppendage	369	HAMP	ENSG00000105697.7	19	1.7685e-05	0.000336015	19	0.00099665	Yes	Yes
Heart-AtrialAppendage	369	MAG	ENSG00000105695.14	19	6.06878e-15	1.15307e-13	19	1.32029e-12	Yes	Yes
Heart-AtrialAppendage	369	CD22	ENSG00000012124.16	19	7.34732e-61	1.39599e-59	19	2.5456e-57	Yes	Yes
Heart-AtrialAppendage	369	LINC01531	ENSG00000205786.8	19	0.000919802	0.0174762	19	0.0237181	Yes	No
Heart-AtrialAppendage	369	AC002511.2	ENSG00000233214.1	19	0.00104442	0.019844	19	0.0261457	Yes	No
Heart-AtrialAppendage	369	AC002511.3	ENSG00000232680.2	19	2.06825e-05	0.000392968	19	0.00114129	Yes	Yes
Heart-AtrialAppendage	369	FFAR2	ENSG00000126262.4	19	0.000308571	0.00586285	19	0.0103678	Yes	No
Heart-AtrialAppendage	369	KRTDAP	ENSG00000188508.10	19	0.000397026	0.00794052	20	0.0130522	Yes	No
Heart-AtrialAppendage	369	DMKN	ENSG00000161249.20	19	0.000126806	0.00253611	20	0.00542851	Yes	Yes
Heart-AtrialAppendage	369	SBSN	ENSG00000189001.10	19	0.000333146	0.00632977	19	0.0109864	Yes	No
Heart-AtrialAppendage	369	TMEM147	ENSG00000105677.11	19	0.000132593	0.00251927	19	0.00539988	Yes	Yes
Heart-AtrialAppendage	369	HAUS5	ENSG00000249115.8	19	0.00119978	0.0227957	19	0.0290947	Yes	No
Heart-AtrialAppendage	369	RBM42	ENSG00000126254.11	19	0.000491225	0.00933328	19	0.0147557	Yes	No
Heart-AtrialAppendage	369	ETV2	ENSG00000105672.14	19	5.41752e-06	0.000102933	19	0.000351749	Yes	Yes
Heart-AtrialAppendage	369	COX6B1	ENSG00000126267.8	19	4.07814e-09	7.74846e-08	19	4.53143e-07	Yes	Yes
Heart-AtrialAppendage	369	ZBTB32	ENSG00000011590.13	19	2.34758e-14	4.4604e-13	19	4.8025e-12	Yes	Yes
Heart-AtrialAppendage	369	KMT2B	ENSG00000272333.5	19	0.00254675	0.0483883	19	0.0538202	No	No
Heart-AtrialAppendage	369	IGFLR1	ENSG00000126246.9	19	0.00058364	0.0110892	19	0.0168033	Yes	No
Heart-AtrialAppendage	369	U2AF1L4	ENSG00000161265.14	19	4.73289e-37	8.99249e-36	19	4.6568e-34	Yes	Yes
Heart-AtrialAppendage	369	PSENEN	ENSG00000205155.7	19	3.37081e-05	0.000640455	19	0.00173896	Yes	Yes
Heart-AtrialAppendage	369	LIN37	ENSG00000267796.7	19	0.000284821	0.00512677	18	0.00937966	Yes	Yes
Heart-AtrialAppendage	369	HSPB6	ENSG00000004776.12	19	0.00196844	0.0354318	18	0.041431	Yes	No
Heart-AtrialAppendage	369	PROSER3	ENSG00000167595.14	19	1.90491e-06	3.42883e-05	18	0.000130608	Yes	Yes
Heart-AtrialAppendage	369	ARHGAP33	ENSG00000004777.18	19	2.90273e-05	0.000522492	18	0.00145983	Yes	Yes
Heart-AtrialAppendage	369	APLP1	ENSG00000105290.11	19	0.00171579	0.0308843	18	0.0370927	Yes	No
Heart-AtrialAppendage	369	NFKBID	ENSG00000167604.13	19	5.33115e-05	0.000959607	18	0.00244423	Yes	Yes
Heart-AtrialAppendage	369	HCST	ENSG00000126264.9	19	0.000499577	0.00899239	18	0.0143345	Yes	No
Heart-AtrialAppendage	369	TYROBP	ENSG00000011600.11	19	0.000856186	0.0154113	18	0.0215625	Yes	No
Heart-AtrialAppendage	369	LRFN3	ENSG00000126243.8	19	0.000192984	0.00347371	18	0.00693004	Yes	Yes
Heart-AtrialAppendage	369	SDHAF1	ENSG00000205138.3	19	3.80429e-06	6.84773e-05	18	0.00024479	Yes	Yes
Heart-AtrialAppendage	369	SYNE4	ENSG00000181392.14	19	0.000163729	0.00311085	19	0.00636845	Yes	Yes
Heart-AtrialAppendage	369	ALKBH6	ENSG00000239382.10	19	0.00150479	0.028591	19	0.0348487	Yes	No
Heart-AtrialAppendage	369	CLIP3	ENSG00000105270.14	19	2.68327e-08	5.09821e-07	19	2.64333e-06	Yes	Yes
Heart-AtrialAppendage	369	THAP8	ENSG00000161277.10	19	0.000435812	0.00828043	19	0.0134778	Yes	No
Heart-AtrialAppendage	369	WDR62	ENSG00000075702.16	19	3.45668e-16	6.5677e-15	19	8.50922e-14	Yes	Yes
Heart-AtrialAppendage	369	POLR2I	ENSG00000105258.8	19	5.91634e-05	0.00106494	18	0.00267225	Yes	Yes
Heart-AtrialAppendage	369	TBCB	ENSG00000105254.11	19	1.34321e-05	0.000241777	18	0.000751597	Yes	Yes
Heart-AtrialAppendage	369	CAPNS1	ENSG00000126247.10	19	2.78219e-05	0.000500794	18	0.00140723	Yes	Yes
Heart-AtrialAppendage	369	COX7A1	ENSG00000161281.10	19	7.21021e-10	1.29784e-08	18	8.46929e-08	Yes	Yes
Heart-AtrialAppendage	369	ZNF565	ENSG00000196357.11	19	0.00533762	0.0960771	18	0.0992083	No	No
Heart-AtrialAppendage	369	ZNF146	ENSG00000167635.11	19	0.00300469	0.0510797	17	0.0564206	No	No
Heart-AtrialAppendage	369	CTD-3162L10.1	ENSG00000267053.6	19	1.47655e-06	2.36248e-05	16	9.29856e-05	Yes	Yes
Heart-AtrialAppendage	369	LINC00665	ENSG00000232677.6	19	4.78589e-12	7.65742e-11	16	6.50748e-10	Yes	Yes
Heart-AtrialAppendage	369	ZFP14	ENSG00000142065.13	19	6.32193e-05	0.00107473	17	0.00269247	Yes	Yes
Heart-AtrialAppendage	369	ZFP82	ENSG00000181007.8	19	0.00197198	0.0315516	16	0.0377406	Yes	No
Heart-AtrialAppendage	369	ZNF566	ENSG00000186017.14	19	0.000865612	0.0138498	16	0.0199098	Yes	No
Heart-AtrialAppendage	369	ZNF260	ENSG00000254004.6	19	2.43385e-09	3.65078e-08	15	2.2246e-07	Yes	Yes
Heart-AtrialAppendage	369	ZNF529	ENSG00000186020.12	19	1.6326e-07	2.44891e-06	15	1.14722e-05	Yes	Yes
Heart-AtrialAppendage	369	ZNF382	ENSG00000161298.17	19	1.79618e-05	0.000269426	15	0.000824391	Yes	Yes
Heart-AtrialAppendage	369	ZNF461	ENSG00000197808.11	19	0.00173539	0.0260308	15	0.0323352	Yes	No
Heart-AtrialAppendage	369	CTD-3234P18.6	ENSG00000276071.1	19	0.000396852	0.00595278	15	0.01049	Yes	No
Heart-AtrialAppendage	369	LINC01534	ENSG00000225975.6	19	0.000626122	0.00939183	15	0.0148264	Yes	No
Heart-AtrialAppendage	369	ZNF567	ENSG00000189042.13	19	0.000676093	0.0101414	15	0.0157003	Yes	No
Heart-AtrialAppendage	369	ZNF850	ENSG00000267041.5	19	3.09354e-06	4.6403e-05	15	0.000171791	Yes	Yes
Heart-AtrialAppendage	369	CTD-2162K18.4	ENSG00000267260.1	19	1.991e-23	2.7874e-22	14	6.10983e-21	Yes	Yes
Heart-AtrialAppendage	369	ZNF790	ENSG00000197863.8	19	0.00505065	0.0757598	15	0.0798499	No	No
Heart-AtrialAppendage	369	ZNF345	ENSG00000251247.10	19	0.010008	0.15012	15	0.151884	No	No
Heart-AtrialAppendage	369	ZNF829	ENSG00000185869.14	19	0.000695298	0.0104295	15	0.0160305	Yes	No
Heart-AtrialAppendage	369	ZNF568	ENSG00000198453.12	19	0.00624336	0.0936504	15	0.0968601	No	No
Heart-AtrialAppendage	369	ZNF420	ENSG00000197050.10	19	0.000646311	0.010341	16	0.0159402	Yes	No
Heart-AtrialAppendage	369	ZNF585A	ENSG00000196967.10	19	0.000189403	0.00303045	16	0.00623709	Yes	Yes
Heart-AtrialAppendage	369	ZNF585B	ENSG00000245680.9	19	0.00186879	0.0280319	15	0.034277	Yes	No
Heart-AtrialAppendage	369	ZNF383	ENSG00000188283.11	19	0.00196112	0.0294168	15	0.0356298	Yes	No
Heart-AtrialAppendage	369	LINC01535	ENSG00000226686.7	19	2.37802e-96	3.56703e-95	15	6.11424e-92	Yes	Yes
Heart-AtrialAppendage	369	CTD-3220F14.1	ENSG00000267605.5	19	8.31945e-10	1.24792e-08	15	8.17057e-08	Yes	Yes
Heart-AtrialAppendage	369	HKR1	ENSG00000181666.17	19	0.000313827	0.00502124	16	0.00922597	Yes	Yes
Heart-AtrialAppendage	369	ZNF527	ENSG00000189164.14	19	0.0176119	0.264178	15	0.264796	No	No
Heart-AtrialAppendage	369	ZNF569	ENSG00000196437.10	19	0.00148431	0.0222646	15	0.0285336	Yes	No
Heart-AtrialAppendage	369	ZNF570	ENSG00000171827.10	19	0.0110532	0.165798	15	0.167301	No	No
Heart-AtrialAppendage	369	ZNF793	ENSG00000188227.12	19	2.18836e-05	0.000328254	15	0.00097697	Yes	Yes
Heart-AtrialAppendage	369	ZNF571	ENSG00000180479.13	19	0.00348113	0.052217	15	0.057482	No	No
Heart-AtrialAppendage	369	ZNF540	ENSG00000171817.16	19	0.00479734	0.07196	15	0.0762812	No	No
Heart-AtrialAppendage	369	ZFP30	ENSG00000120784.15	19	0.000210433	0.0031565	15	0.00644113	Yes	Yes
Heart-AtrialAppendage	369	ZNF781	ENSG00000196381.10	19	4.30444e-12	6.45667e-11	15	5.53092e-10	Yes	Yes
Heart-AtrialAppendage	369	ZNF607	ENSG00000198182.12	19	8.67759e-11	1.30164e-09	15	9.64917e-09	Yes	Yes
Heart-AtrialAppendage	369	CTD-2528L19.6	ENSG00000267152.1	19	0.000643945	0.00965918	15	0.0151383	Yes	No
Heart-AtrialAppendage	369	ZNF573	ENSG00000189144.13	19	4.72548e-08	7.56077e-07	16	3.81398e-06	Yes	Yes
Heart-AtrialAppendage	369	SIPA1L3	ENSG00000105738.10	19	5.42657e-11	1.03105e-09	19	7.73783e-09	Yes	Yes
Heart-AtrialAppendage	369	DPF1	ENSG00000011332.19	19	0.000608164	0.00973063	16	0.0152212	Yes	No
Heart-AtrialAppendage	369	SPINT2	ENSG00000167642.12	19	2.16161e-09	3.67473e-08	17	2.23761e-07	Yes	Yes
Heart-AtrialAppendage	369	PPP1R14A	ENSG00000167641.10	19	0.000991187	0.0168502	17	0.0230823	Yes	No
Heart-AtrialAppendage	369	C19orf33	ENSG00000167644.11	19	1.94455e-08	3.30574e-07	17	1.76303e-06	Yes	Yes
Heart-AtrialAppendage	369	YIF1B	ENSG00000167645.16	19	0.00285242	0.0484911	17	0.0539101	No	No
Heart-AtrialAppendage	369	KCNK6	ENSG00000099337.4	19	0.00147609	0.0250935	17	0.0313902	Yes	No
Heart-AtrialAppendage	369	CATSPERG	ENSG00000099338.22	19	7.22768e-11	1.2287e-09	17	9.12927e-09	Yes	Yes
Heart-AtrialAppendage	369	PSMD8	ENSG00000099341.11	19	0.00144381	0.0245447	17	0.0308198	Yes	No
Heart-AtrialAppendage	369	GGN	ENSG00000179168.14	19	0.000235513	0.00400371	17	0.00774054	Yes	Yes
Heart-AtrialAppendage	369	SPRED3	ENSG00000188766.12	19	0.00031085	0.00528446	17	0.00958832	Yes	Yes
Heart-AtrialAppendage	369	FAM98C	ENSG00000130244.12	19	2.87354e-05	0.000488501	17	0.00137902	Yes	Yes
Heart-AtrialAppendage	369	RASGRP4	ENSG00000171777.15	19	0.00408805	0.0694968	17	0.073871	No	No
Heart-AtrialAppendage	369	RYR1	ENSG00000196218.12	19	0.000137746	0.00247944	18	0.00532982	Yes	Yes
Heart-AtrialAppendage	369	MAP4K1	ENSG00000104814.12	19	0.000511959	0.00921527	18	0.0146082	Yes	No
Heart-AtrialAppendage	369	EIF3K	ENSG00000178982.9	19	0.00225162	0.0405291	18	0.0463951	Yes	No
Heart-AtrialAppendage	369	ACTN4	ENSG00000130402.11	19	6.04652e-06	0.000114884	19	0.00038833	Yes	Yes
Heart-AtrialAppendage	369	CAPN12	ENSG00000182472.8	19	2.62135e-23	4.98056e-22	19	1.07116e-20	Yes	Yes
Heart-AtrialAppendage	369	LGALS7	ENSG00000205076.4	19	8.9751e-10	1.70527e-08	19	1.09108e-07	Yes	Yes
Heart-AtrialAppendage	369	LGALS7B	ENSG00000178934.4	19	0.00268598	0.0510336	19	0.0563784	No	No
Heart-AtrialAppendage	369	LGALS4	ENSG00000171747.8	19	0.000768653	0.0146044	19	0.0207062	Yes	No
Heart-AtrialAppendage	369	ECH1	ENSG00000104823.8	19	0.000320601	0.00609143	19	0.0106827	Yes	No
Heart-AtrialAppendage	369	HNRNPL	ENSG00000104824.16	19	0.00128121	0.0243431	19	0.0306272	Yes	No
Heart-AtrialAppendage	369	RINL	ENSG00000187994.13	19	0.000594779	0.0113008	19	0.0170412	Yes	No
Heart-AtrialAppendage	369	SIRT2	ENSG00000068903.19	19	0.00575564	0.109357	19	0.112084	No	No
Heart-AtrialAppendage	369	NFKBIB	ENSG00000104825.16	19	3.81911e-06	7.25631e-05	19	0.000257676	Yes	Yes
Heart-AtrialAppendage	369	CCER2	ENSG00000262484.1	19	0.000814665	0.0154786	19	0.0216322	Yes	No
Heart-AtrialAppendage	369	SARS2	ENSG00000104835.14	19	0.000661743	0.0125731	19	0.0185056	Yes	No
Heart-AtrialAppendage	369	MRPS12	ENSG00000128626.11	19	0.00259591	0.0493222	19	0.0547097	No	No
Heart-AtrialAppendage	369	CTC-360G5.9	ENSG00000269486.2	19	1.31173e-21	2.49228e-20	19	4.75726e-19	Yes	Yes
Heart-AtrialAppendage	369	FBXO17	ENSG00000269190.5	19	9.0304e-12	1.71578e-10	19	1.40651e-09	Yes	Yes
Heart-AtrialAppendage	369	FBXO27	ENSG00000161243.8	19	0.000422378	0.00802518	19	0.0131532	Yes	No
Heart-AtrialAppendage	369	PAK4	ENSG00000130669.17	19	1.5078e-05	0.000286483	19	0.000869658	Yes	Yes
Heart-AtrialAppendage	369	NCCRP1	ENSG00000188505.4	19	1.46252e-05	0.000263253	18	0.000807955	Yes	Yes
Heart-AtrialAppendage	369	SYCN	ENSG00000179751.6	19	0.00295577	0.0532038	18	0.0583883	No	No
Heart-AtrialAppendage	369	LRFN1	ENSG00000128011.4	19	0.000378869	0.00681963	18	0.011632	Yes	No
Heart-AtrialAppendage	369	GMFG	ENSG00000130755.12	19	3.67162e-05	0.000660891	18	0.00178568	Yes	Yes
Heart-AtrialAppendage	369	CTC-246B18.10	ENSG00000269246.1	19	0.00165191	0.0297344	18	0.0359434	Yes	No
Heart-AtrialAppendage	369	SAMD4B	ENSG00000179134.15	19	0.00186943	0.0336497	18	0.0397129	Yes	No
Heart-AtrialAppendage	369	PAF1	ENSG00000006712.14	19	0.00178203	0.0320766	18	0.038239	Yes	No
Heart-AtrialAppendage	369	MED29	ENSG00000063322.13	19	0.000423493	0.00762288	18	0.0126392	Yes	No
Heart-AtrialAppendage	369	ZFP36	ENSG00000128016.5	19	0.00538509	0.0969316	18	0.10003	No	No
Heart-AtrialAppendage	369	PLEKHG2	ENSG00000090924.14	19	0.000295775	0.00532395	18	0.00964365	Yes	Yes
Heart-AtrialAppendage	369	RPS16	ENSG00000105193.8	19	2.43744e-62	4.38739e-61	18	9.40053e-59	Yes	Yes
Heart-AtrialAppendage	369	SUPT5H	ENSG00000196235.13	19	0.000132571	0.00238627	18	0.00517303	Yes	Yes
Heart-AtrialAppendage	369	TIMM50	ENSG00000105197.10	19	0.000823611	0.014825	18	0.020937	Yes	No
Heart-AtrialAppendage	369	DLL3	ENSG00000090932.10	19	0.00109116	0.0196409	18	0.0259492	Yes	No
Heart-AtrialAppendage	369	EID2B	ENSG00000176401.5	19	0.000735185	0.0132333	18	0.0192394	Yes	No
Heart-AtrialAppendage	369	EID2	ENSG00000176396.10	19	0.000258048	0.00464486	18	0.00868144	Yes	Yes
Heart-AtrialAppendage	369	CLC	ENSG00000105205.6	19	6.11707e-05	0.00110107	18	0.00274443	Yes	Yes
Heart-AtrialAppendage	369	LLNLR-268E12.1	ENSG00000276445.1	19	0.000248491	0.00447283	18	0.00844782	Yes	Yes
Heart-AtrialAppendage	369	DYRK1B	ENSG00000105204.13	19	0.000646895	0.0116441	18	0.0174276	Yes	No
Heart-AtrialAppendage	369	FBL	ENSG00000105202.8	19	0.00101785	0.0183214	18	0.0245772	Yes	No
Heart-AtrialAppendage	369	FCGBP	ENSG00000275395.4	19	1.65983e-05	0.000315368	19	0.000945717	Yes	Yes
Heart-AtrialAppendage	369	PSMC4	ENSG00000013275.7	19	0.000749237	0.0142355	19	0.0203173	Yes	No
Heart-AtrialAppendage	369	ZNF546	ENSG00000187187.13	19	0.00261643	0.0497122	19	0.0550784	No	No
Heart-AtrialAppendage	369	ZNF780B	ENSG00000128000.15	19	0.000582207	0.0110619	19	0.016771	Yes	No
Heart-AtrialAppendage	369	ZNF780A	ENSG00000197782.14	19	1.07421e-18	1.93358e-17	18	3.0379e-16	Yes	Yes
Heart-AtrialAppendage	369	MAP3K10	ENSG00000130758.7	19	2.75629e-10	4.96132e-09	18	3.43743e-08	Yes	Yes
Heart-AtrialAppendage	369	TTC9B	ENSG00000174521.7	19	7.0474e-06	0.000126853	18	0.000424354	Yes	Yes
Heart-AtrialAppendage	369	CNTD2	ENSG00000105219.8	19	0.00215786	0.0388416	18	0.0447224	Yes	No
Heart-AtrialAppendage	369	AKT2	ENSG00000105221.16	19	9.05652e-09	1.72074e-07	19	9.57947e-07	Yes	Yes
Heart-AtrialAppendage	369	C19orf47	ENSG00000160392.13	19	0.000286013	0.00514823	18	0.00940887	Yes	Yes
Heart-AtrialAppendage	369	PLD3	ENSG00000105223.19	19	7.29212e-05	0.00131258	18	0.00318051	Yes	Yes
Heart-AtrialAppendage	369	HIPK4	ENSG00000160396.8	19	6.39331e-09	1.1508e-07	18	6.59284e-07	Yes	Yes
Heart-AtrialAppendage	369	PRX	ENSG00000105227.14	19	0.000759443	0.0144294	19	0.0205274	Yes	No
Heart-AtrialAppendage	369	SERTAD1	ENSG00000197019.4	19	0.00116046	0.0220487	19	0.0283362	Yes	No
Heart-AtrialAppendage	369	SERTAD3	ENSG00000167565.12	19	2.86047e-06	5.14884e-05	18	0.000189067	Yes	Yes
Heart-AtrialAppendage	369	BLVRB	ENSG00000090013.9	19	0.000795141	0.0151077	19	0.0212437	Yes	No
Heart-AtrialAppendage	369	SPTBN4	ENSG00000160460.15	19	2.39336e-05	0.000454738	19	0.00129544	Yes	Yes
Heart-AtrialAppendage	369	SHKBP1	ENSG00000160410.14	19	2.3158e-05	0.000416844	18	0.00120207	Yes	Yes
Heart-AtrialAppendage	369	LTBP4	ENSG00000090006.17	19	0.00103493	0.0186287	18	0.024892	Yes	No
Heart-AtrialAppendage	369	NUMBL	ENSG00000105245.9	19	0.00033822	0.00608797	18	0.0106778	Yes	No
Heart-AtrialAppendage	369	COQ8B	ENSG00000123815.11	19	0.00194099	0.0349377	18	0.0409622	Yes	No
Heart-AtrialAppendage	369	ITPKC	ENSG00000086544.2	19	1.38188e-08	2.48739e-07	18	1.35871e-06	Yes	Yes
Heart-AtrialAppendage	369	C19orf54	ENSG00000188493.14	19	3.43274e-09	5.83566e-08	17	3.46121e-07	Yes	Yes
Heart-AtrialAppendage	369	SNRPA	ENSG00000077312.8	19	3.67886e-05	0.000625406	17	0.00170295	Yes	Yes
Heart-AtrialAppendage	369	MIA	ENSG00000261857.6	19	0.00242937	0.0412992	17	0.0470948	Yes	No
Heart-AtrialAppendage	369	RAB4B	ENSG00000167578.17	19	0.000180522	0.00306887	17	0.00629755	Yes	Yes
Heart-AtrialAppendage	369	EGLN2	ENSG00000269858.5	19	0.0020385	0.0346546	17	0.0406887	Yes	No
Heart-AtrialAppendage	369	CTC-490E21.10	ENSG00000269843.1	19	0.00305827	0.0519905	17	0.0572658	No	No
Heart-AtrialAppendage	369	CYP2A6	ENSG00000255974.7	19	0.000368796	0.00626953	17	0.0109158	Yes	No
Heart-AtrialAppendage	369	CYP2S1	ENSG00000167600.13	19	1.14266e-06	1.71399e-05	15	6.93732e-05	Yes	Yes
Heart-AtrialAppendage	369	AXL	ENSG00000167601.11	19	0.000138002	0.00207003	15	0.00462613	Yes	Yes
Heart-AtrialAppendage	369	HNRNPUL1	ENSG00000105323.16	19	9.04764e-05	0.00135715	15	0.00326955	Yes	Yes
Heart-AtrialAppendage	369	TGFB1	ENSG00000105329.9	19	0.000189578	0.00284368	15	0.00592697	Yes	Yes
Heart-AtrialAppendage	369	CCDC97	ENSG00000142039.3	19	0.00562569	0.0843854	15	0.0880172	No	No
Heart-AtrialAppendage	369	TMEM91	ENSG00000142046.14	19	1.02626e-17	1.5394e-16	15	2.27849e-15	Yes	Yes
Heart-AtrialAppendage	369	B9D2	ENSG00000123810.7	19	0.00137983	0.0206975	15	0.0269956	Yes	No
Heart-AtrialAppendage	369	EXOSC5	ENSG00000077348.8	19	2.32509e-09	3.48764e-08	15	2.13277e-07	Yes	Yes
Heart-AtrialAppendage	369	BCKDHA	ENSG00000248098.11	19	5.67175e-10	8.50762e-09	15	5.72147e-08	Yes	Yes
Heart-AtrialAppendage	369	B3GNT8	ENSG00000177191.2	19	1.80584e-05	0.000270876	15	0.000827939	Yes	Yes
Heart-AtrialAppendage	369	ATP5SL	ENSG00000105341.18	19	0.00164466	0.0246699	15	0.0309557	Yes	No
Heart-AtrialAppendage	369	ERICH4	ENSG00000204978.2	19	5.72395e-07	8.58592e-06	15	3.66919e-05	Yes	Yes
Heart-AtrialAppendage	369	PCAT19	ENSG00000267107.6	19	1.24914e-15	1.87371e-14	15	2.31059e-13	Yes	Yes
Heart-AtrialAppendage	369	AC006129.1	ENSG00000268355.1	19	0.00101929	0.01427	14	0.0203547	Yes	No
Heart-AtrialAppendage	369	LINC01480	ENSG00000270164.1	19	3.40684e-09	4.76957e-08	14	2.86258e-07	Yes	Yes
Heart-AtrialAppendage	369	AC006129.2	ENSG00000268027.5	19	0.00095384	0.0133538	14	0.0193758	Yes	No
Heart-AtrialAppendage	369	CEACAM21	ENSG00000007129.17	19	1.01591e-14	1.42228e-13	14	1.60919e-12	Yes	Yes
Heart-AtrialAppendage	369	CEACAM4	ENSG00000105352.10	19	0.000332454	0.00465436	14	0.00869256	Yes	Yes
Heart-AtrialAppendage	369	CEACAM6	ENSG00000086548.8	19	0.00253757	0.035526	14	0.0415241	Yes	No
Heart-AtrialAppendage	369	CEACAM3	ENSG00000170956.16	19	8.44435e-05	0.00118221	14	0.0029142	Yes	Yes
Heart-AtrialAppendage	369	RPS19	ENSG00000105372.6	19	0.00153564	0.021499	14	0.0277998	Yes	No
Heart-AtrialAppendage	369	CD79A	ENSG00000105369.9	19	0.000772761	0.0108187	14	0.0164809	Yes	No
Heart-AtrialAppendage	369	ARHGEF1	ENSG00000076928.17	19	0.00388154	0.0543415	14	0.0594807	No	No
Heart-AtrialAppendage	369	CTD-2575K13.6	ENSG00000268041.2	19	0.0049277	0.0689878	14	0.0733846	No	No
Heart-AtrialAppendage	369	RABAC1	ENSG00000105404.10	19	0.000366323	0.00512852	14	0.00938185	Yes	Yes
Heart-AtrialAppendage	369	ATP1A3	ENSG00000105409.16	19	0.00057782	0.00808948	14	0.0132412	Yes	No
Heart-AtrialAppendage	369	GRIK5	ENSG00000105737.9	19	8.27548e-15	1.24132e-13	15	1.41567e-12	Yes	Yes
Heart-AtrialAppendage	369	ZNF574	ENSG00000105732.12	19	0.000326423	0.00456992	14	0.0085788	Yes	Yes
Heart-AtrialAppendage	369	POU2F2	ENSG00000028277.21	19	0.00357515	0.0572024	16	0.0621755	No	No
Heart-AtrialAppendage	369	DEDD2	ENSG00000160570.13	19	0.000204732	0.00307098	15	0.00630112	Yes	Yes
Heart-AtrialAppendage	369	ZNF526	ENSG00000167625.10	19	0.0023801	0.0357014	15	0.0417064	Yes	No
Heart-AtrialAppendage	369	GSK3A	ENSG00000105723.11	19	0.00144466	0.0216698	15	0.027968	Yes	No
Heart-AtrialAppendage	369	ERF	ENSG00000105722.9	19	0.00939473	0.140921	15	0.142931	No	No
Heart-AtrialAppendage	369	CIC	ENSG00000079432.7	19	0.000362843	0.00544264	15	0.00980476	Yes	Yes
Heart-AtrialAppendage	369	PAFAH1B3	ENSG00000079462.7	19	0.00181986	0.0272978	15	0.033572	Yes	No
Heart-AtrialAppendage	369	PRR19	ENSG00000188368.9	19	0.00276845	0.0415268	15	0.0472933	Yes	No
Heart-AtrialAppendage	369	TMEM145	ENSG00000167619.11	19	0.00184365	0.0276547	15	0.0339198	Yes	No
Heart-AtrialAppendage	369	MEGF8	ENSG00000105429.12	19	0.000144447	0.00231115	16	0.00504463	Yes	Yes
Heart-AtrialAppendage	369	CNFN	ENSG00000105427.9	19	0.00102665	0.0164263	16	0.0226356	Yes	No
Heart-AtrialAppendage	369	LIPE	ENSG00000079435.9	19	3.72209e-05	0.000595535	16	0.00163486	Yes	Yes
Heart-AtrialAppendage	369	CEACAM1	ENSG00000079385.21	19	0.000696129	0.0118342	17	0.017633	Yes	No
Heart-AtrialAppendage	369	CEACAM8	ENSG00000124469.11	19	0.00220602	0.0352963	16	0.0413035	Yes	No
Heart-AtrialAppendage	369	CD177	ENSG00000204936.9	19	0.000633365	0.0126673	20	0.0186027	Yes	No
Heart-AtrialAppendage	369	LYPD3	ENSG00000124466.8	19	0.000954688	0.0200484	21	0.0263515	Yes	No
Heart-AtrialAppendage	369	PHLDB3	ENSG00000176531.10	19	1.17403e-08	2.58287e-07	22	1.40728e-06	Yes	Yes
Heart-AtrialAppendage	369	ETHE1	ENSG00000105755.7	19	1.84605e-14	4.06131e-13	22	4.3921e-12	Yes	Yes
Heart-AtrialAppendage	369	ZNF575	ENSG00000176472.10	19	7.07637e-38	1.5568e-36	22	8.47147e-35	Yes	Yes
Heart-AtrialAppendage	369	XRCC1	ENSG00000073050.11	19	5.21692e-05	0.00119989	23	0.00295168	Yes	Yes
Heart-AtrialAppendage	369	PINLYP	ENSG00000234465.10	19	1.49449e-09	3.28789e-08	22	2.01854e-07	Yes	Yes
Heart-AtrialAppendage	369	IRGQ	ENSG00000167378.8	19	0.000266363	0.00612634	23	0.0107286	Yes	No
Heart-AtrialAppendage	369	ZNF576	ENSG00000124444.15	19	0.000381585	0.00877646	23	0.0140885	Yes	No
Heart-AtrialAppendage	369	ZNF428	ENSG00000131116.11	19	0.000535165	0.0123088	23	0.0181899	Yes	No
Heart-AtrialAppendage	369	SRRM5	ENSG00000226763.4	19	0.000936757	0.0215454	23	0.0278472	Yes	No
Heart-AtrialAppendage	369	CADM4	ENSG00000105767.2	19	0.00536983	0.123506	23	0.125848	No	No
Heart-AtrialAppendage	369	PLAUR	ENSG00000011422.11	19	0.00124369	0.0286048	23	0.0348606	Yes	No
Heart-AtrialAppendage	369	SMG9	ENSG00000105771.13	19	4.29022e-13	9.86751e-12	23	9.32924e-11	Yes	Yes
Heart-AtrialAppendage	369	KCNN4	ENSG00000104783.11	19	0.000911968	0.0209753	23	0.0272852	Yes	No
Heart-AtrialAppendage	369	LYPD5	ENSG00000159871.14	19	0.000481833	0.0110822	23	0.0167957	Yes	No
Heart-AtrialAppendage	369	ZNF283	ENSG00000167637.16	19	0.000221647	0.00509787	23	0.00933974	Yes	Yes
Heart-AtrialAppendage	369	ZNF404	ENSG00000176222.8	19	2.24822e-31	5.17092e-30	23	1.88184e-28	Yes	Yes
Heart-AtrialAppendage	369	RP11-15A1.3	ENSG00000267058.1	19	1.2218e-09	2.68797e-08	22	1.67543e-07	Yes	Yes
Heart-AtrialAppendage	369	ZNF45	ENSG00000124459.11	19	0.000698283	0.0160605	23	0.0222567	Yes	No
Heart-AtrialAppendage	369	ZNF221	ENSG00000159905.14	19	0.000636752	0.0140085	22	0.0200686	Yes	No
Heart-AtrialAppendage	369	ZNF155	ENSG00000204920.10	19	2.79661e-24	6.15254e-23	22	1.4213e-21	Yes	Yes
Heart-AtrialAppendage	369	ZNF230	ENSG00000159882.12	19	5.17267e-08	1.13799e-06	22	5.60363e-06	Yes	Yes
Heart-AtrialAppendage	369	ZNF222	ENSG00000159885.13	19	0.00182134	0.0400694	22	0.0459695	Yes	No
Heart-AtrialAppendage	369	ZNF223	ENSG00000178386.12	19	1.03537e-11	2.17428e-10	21	1.76048e-09	Yes	Yes
Heart-AtrialAppendage	369	ZNF284	ENSG00000186026.6	19	6.97209e-10	1.46414e-08	21	9.4884e-08	Yes	Yes
Heart-AtrialAppendage	369	ZNF224	ENSG00000267680.5	19	3.1207e-06	6.55346e-05	21	0.000235055	Yes	Yes
Heart-AtrialAppendage	369	ZNF225	ENSG00000256294.7	19	1.30026e-05	0.000273055	21	0.000833113	Yes	Yes
Heart-AtrialAppendage	369	ZNF234	ENSG00000263002.7	19	0.000525375	0.0110329	21	0.0167388	Yes	No
Heart-AtrialAppendage	369	ZNF226	ENSG00000167380.16	19	0.0023219	0.0464379	20	0.0519577	No	No
Heart-AtrialAppendage	369	ZNF227	ENSG00000131115.15	19	7.07653e-05	0.00141531	20	0.00338257	Yes	Yes
Heart-AtrialAppendage	369	ZNF235	ENSG00000159917.15	19	1.4262e-05	0.000299502	21	0.000903195	Yes	Yes
Heart-AtrialAppendage	369	ZNF233	ENSG00000159915.12	19	0.00138921	0.0291735	21	0.0354001	Yes	No
Heart-AtrialAppendage	369	ZNF112	ENSG00000062370.16	19	2.35092e-07	4.70184e-06	20	2.10045e-05	Yes	Yes
Heart-AtrialAppendage	369	ZNF285	ENSG00000267508.5	19	9.78069e-09	1.95614e-07	20	1.08408e-06	Yes	Yes
Heart-AtrialAppendage	369	ZNF229	ENSG00000278318.4	19	2.82043e-07	5.64086e-06	20	2.49137e-05	Yes	Yes
Heart-AtrialAppendage	369	ZNF180	ENSG00000167384.10	19	2.93338e-10	5.86676e-09	20	4.0257e-08	Yes	Yes
Heart-AtrialAppendage	369	PVR	ENSG00000073008.14	19	1.63328e-19	3.26656e-18	20	5.45201e-17	Yes	Yes
Heart-AtrialAppendage	369	CEACAM19	ENSG00000186567.12	19	1.41158e-13	2.82317e-12	20	2.80695e-11	Yes	Yes
Heart-AtrialAppendage	369	BCL3	ENSG00000069399.14	19	0.0017456	0.0331664	19	0.0392642	Yes	No
Heart-AtrialAppendage	369	BCAM	ENSG00000187244.10	19	0.00152278	0.0289329	19	0.0351576	Yes	No
Heart-AtrialAppendage	369	NECTIN2	ENSG00000130202.9	19	1.74509e-05	0.000331567	19	0.000984819	Yes	Yes
Heart-AtrialAppendage	369	TOMM40	ENSG00000130204.12	19	0.000937367	0.01781	19	0.0240492	Yes	No
Heart-AtrialAppendage	369	APOE	ENSG00000130203.9	19	0.00115136	0.0218758	19	0.0281575	Yes	No
Heart-AtrialAppendage	369	APOC1	ENSG00000130208.9	19	0.00102153	0.0194091	19	0.0257183	Yes	No
Heart-AtrialAppendage	369	APOC2	ENSG00000234906.9	19	3.99607e-18	7.59253e-17	19	1.15171e-15	Yes	Yes
Heart-AtrialAppendage	369	CLPTM1	ENSG00000104853.15	19	0.000879152	0.0167039	19	0.0229277	Yes	No
Heart-AtrialAppendage	369	RELB	ENSG00000104856.13	19	0.00215087	0.0408665	19	0.0467089	Yes	No
Heart-AtrialAppendage	369	CLASRP	ENSG00000104859.14	19	0.000233341	0.00443348	19	0.00838882	Yes	Yes
Heart-AtrialAppendage	369	ZNF296	ENSG00000170684.8	19	0.0012412	0.0235827	19	0.0298722	Yes	No
Heart-AtrialAppendage	369	GEMIN7	ENSG00000142252.10	19	2.37588e-16	4.51418e-15	19	5.89318e-14	Yes	Yes
Heart-AtrialAppendage	369	PPP1R37	ENSG00000104866.10	19	0.000124797	0.00237113	19	0.00514541	Yes	Yes
Heart-AtrialAppendage	369	TRAPPC6A	ENSG00000007255.10	19	0.000927356	0.0176198	19	0.0238563	Yes	No
Heart-AtrialAppendage	369	BLOC1S3	ENSG00000189114.6	19	0.0001368	0.00259921	19	0.00553041	Yes	Yes
Heart-AtrialAppendage	369	EXOC3L2	ENSG00000283632.2	19	0.00017039	0.00323742	19	0.00656173	Yes	Yes
Heart-AtrialAppendage	369	MARK4	ENSG00000007047.14	19	0.000134264	0.00268529	20	0.00567762	Yes	Yes
Heart-AtrialAppendage	369	CKM	ENSG00000104879.4	19	0.0012006	0.024012	20	0.0303017	Yes	No
Heart-AtrialAppendage	369	KLC3	ENSG00000104892.16	19	0.000164169	0.00328338	20	0.00663371	Yes	Yes
Heart-AtrialAppendage	369	ERCC2	ENSG00000104884.14	19	1.46815e-12	2.9363e-11	20	2.60783e-10	Yes	Yes
Heart-AtrialAppendage	369	PPP1R13L	ENSG00000104881.15	19	0.000756105	0.0151221	20	0.0212596	Yes	No
Heart-AtrialAppendage	369	CD3EAP	ENSG00000117877.10	19	7.6058e-10	1.4451e-08	19	9.37211e-08	Yes	Yes
Heart-AtrialAppendage	369	ERCC1	ENSG00000012061.15	19	0.000538816	0.0107763	20	0.0164354	Yes	No
Heart-AtrialAppendage	369	FOSB	ENSG00000125740.13	19	0.000745092	0.0141568	19	0.0202403	Yes	No
Heart-AtrialAppendage	369	RTN2	ENSG00000125744.11	19	1.18959e-10	2.26023e-09	19	1.63195e-08	Yes	Yes
Heart-AtrialAppendage	369	PPM1N	ENSG00000213889.10	19	3.77815e-22	7.17848e-21	19	1.41758e-19	Yes	Yes
Heart-AtrialAppendage	369	VASP	ENSG00000125753.13	19	0.000245987	0.00467374	19	0.00871832	Yes	Yes
Heart-AtrialAppendage	369	OPA3	ENSG00000125741.4	19	0.000108299	0.00216598	20	0.00479493	Yes	Yes
Heart-AtrialAppendage	369	GPR4	ENSG00000177464.4	19	0.00102165	0.0194113	19	0.0257192	Yes	No
Heart-AtrialAppendage	369	EML2	ENSG00000125746.16	19	4.55801e-06	9.11601e-05	20	0.000315417	Yes	Yes
Heart-AtrialAppendage	369	GIPR	ENSG00000010310.8	19	0.00646035	0.122747	19	0.125119	No	No
Heart-AtrialAppendage	369	SNRPD2	ENSG00000125743.10	19	0.000813797	0.0154621	19	0.0216145	Yes	No
Heart-AtrialAppendage	369	QPCTL	ENSG00000011478.11	19	0.00214346	0.0407258	19	0.046576	Yes	No
Heart-AtrialAppendage	369	FBXO46	ENSG00000177051.5	19	0.000793636	0.0150791	19	0.0212119	Yes	No
Heart-AtrialAppendage	369	BHMG1	ENSG00000237452.2	19	0.000192331	0.00365428	19	0.00721055	Yes	Yes
Heart-AtrialAppendage	369	SIX5	ENSG00000177045.7	19	0.00109642	0.020832	19	0.0271297	Yes	No
Heart-AtrialAppendage	369	DMPK	ENSG00000104936.17	19	0.000355356	0.00675176	19	0.0115455	Yes	No
Heart-AtrialAppendage	369	DMWD	ENSG00000185800.11	19	0.00122132	0.023205	19	0.029516	Yes	No
Heart-AtrialAppendage	369	SYMPK	ENSG00000125755.18	19	1.82038e-05	0.000364077	20	0.00106678	Yes	Yes
Heart-AtrialAppendage	369	IRF2BP1	ENSG00000170604.4	19	4.55152e-05	0.000864788	19	0.00224213	Yes	Yes
Heart-AtrialAppendage	369	MYPOP	ENSG00000176182.5	19	0.000316376	0.00601115	19	0.010569	Yes	No
Heart-AtrialAppendage	369	NOVA2	ENSG00000104967.6	19	0.000846531	0.0160841	19	0.0222804	Yes	No
Heart-AtrialAppendage	369	CCDC61	ENSG00000104983.8	19	1.24287e-08	2.23717e-07	18	1.22987e-06	Yes	Yes
Heart-AtrialAppendage	369	PGLYRP1	ENSG00000008438.4	19	4.88271e-05	0.000878888	18	0.00227157	Yes	Yes
Heart-AtrialAppendage	369	IGFL2	ENSG00000204866.8	19	0.00216685	0.0390032	18	0.0448754	Yes	No
Heart-AtrialAppendage	369	HIF3A	ENSG00000124440.15	19	0.00252855	0.0429853	17	0.048683	Yes	No
Heart-AtrialAppendage	369	PPP5C	ENSG00000011485.14	19	0.00543676	0.092425	17	0.0957486	No	No
Heart-AtrialAppendage	369	CCDC8	ENSG00000169515.5	19	3.90199e-06	6.63339e-05	17	0.000237524	Yes	Yes
Heart-AtrialAppendage	369	LLNLF-187D8.1	ENSG00000277531.2	19	0.000411335	0.0069927	17	0.0118718	Yes	No
Heart-AtrialAppendage	369	PNMAL1	ENSG00000182013.17	19	3.02077e-27	5.1353e-26	17	1.4622e-24	Yes	Yes
Heart-AtrialAppendage	369	PPP5D1	ENSG00000230510.6	19	0.000161215	0.00274066	17	0.00576935	Yes	Yes
Heart-AtrialAppendage	369	PNMAL2	ENSG00000204851.6	19	1.40556e-06	2.38945e-05	17	9.39177e-05	Yes	Yes
Heart-AtrialAppendage	369	CALM3	ENSG00000160014.16	19	0.000279573	0.00447317	16	0.00844782	Yes	Yes
Heart-AtrialAppendage	369	PTGIR	ENSG00000160013.8	19	1.78522e-07	2.85634e-06	16	1.32147e-05	Yes	Yes
Heart-AtrialAppendage	369	GNG8	ENSG00000167414.4	19	4.36528e-06	6.98445e-05	16	0.000249003	Yes	Yes
Heart-AtrialAppendage	369	DACT3	ENSG00000197380.10	19	0.00103579	0.0176084	17	0.0238447	Yes	No
Heart-AtrialAppendage	369	PRKD2	ENSG00000105287.12	19	4.61258e-13	7.84139e-12	17	7.49633e-11	Yes	Yes
Heart-AtrialAppendage	369	STRN4	ENSG00000090372.14	19	2.24914e-09	3.82354e-08	17	2.32327e-07	Yes	Yes
Heart-AtrialAppendage	369	FKRP	ENSG00000181027.10	19	5.00591e-32	8.51004e-31	17	3.25604e-29	Yes	Yes
Heart-AtrialAppendage	369	SLC1A5	ENSG00000105281.12	19	7.66079e-07	1.30233e-05	17	5.40385e-05	Yes	Yes
Heart-AtrialAppendage	369	AP2S1	ENSG00000042753.11	19	1.11244e-10	1.89114e-09	17	1.37999e-08	Yes	Yes
Heart-AtrialAppendage	369	ARHGAP35	ENSG00000160007.18	19	0.000321533	0.00578759	18	0.0102644	Yes	No
Heart-AtrialAppendage	369	NPAS1	ENSG00000130751.9	19	0.000246787	0.00444216	18	0.00840061	Yes	Yes
Heart-AtrialAppendage	369	TMEM160	ENSG00000130748.6	19	0.00398173	0.0716712	18	0.0759989	No	No
Heart-AtrialAppendage	369	ZC3H4	ENSG00000130749.9	19	0.000197388	0.00375037	19	0.00734974	Yes	Yes
Heart-AtrialAppendage	369	SAE1	ENSG00000142230.11	19	7.57901e-05	0.0015158	20	0.00358476	Yes	Yes
Heart-AtrialAppendage	369	BBC3	ENSG00000105327.17	19	0.000463825	0.00881267	19	0.0141255	Yes	No
Heart-AtrialAppendage	369	CCDC9	ENSG00000105321.12	19	0.000176414	0.00352828	20	0.00701651	Yes	Yes
Heart-AtrialAppendage	369	INAFM1	ENSG00000257704.3	19	0.00192509	0.0385019	20	0.044394	Yes	No
Heart-AtrialAppendage	369	C5AR1	ENSG00000197405.7	19	0.000748096	0.0149619	20	0.0210768	Yes	No
Heart-AtrialAppendage	369	C5AR2	ENSG00000134830.5	19	0.00125346	0.0238157	19	0.0300984	Yes	No
Heart-AtrialAppendage	369	DHX34	ENSG00000134815.18	19	6.61701e-06	0.000125723	19	0.000420902	Yes	Yes
Heart-AtrialAppendage	369	MEIS3	ENSG00000105419.17	19	0.00068583	0.0130308	19	0.0190157	Yes	No
Heart-AtrialAppendage	369	SLC8A2	ENSG00000118160.13	19	0.00061361	0.0116586	19	0.0174397	Yes	No
Heart-AtrialAppendage	369	KPTN	ENSG00000118162.13	19	0.000627907	0.0119302	19	0.0177446	Yes	No
Heart-AtrialAppendage	369	NAPA	ENSG00000105402.7	19	0.00241136	0.0434046	18	0.0490829	Yes	No
Heart-AtrialAppendage	369	ZNF541	ENSG00000118156.12	19	0.000407508	0.00733514	18	0.0122833	Yes	No
Heart-AtrialAppendage	369	GLTSCR1	ENSG00000063169.10	19	0.00278975	0.0530052	19	0.0582001	No	No
Heart-AtrialAppendage	369	EHD2	ENSG00000024422.11	19	0.000283215	0.00538109	19	0.00972454	Yes	Yes
Heart-AtrialAppendage	369	GLTSCR2	ENSG00000105373.18	19	3.01659e-05	0.000573151	19	0.00158228	Yes	Yes
Heart-AtrialAppendage	369	SELENOW	ENSG00000178980.14	19	7.41816e-05	0.00140945	19	0.00336967	Yes	Yes
Heart-AtrialAppendage	369	PLA2G4C	ENSG00000105499.13	19	3.64163e-14	7.64742e-13	21	8.03213e-12	Yes	Yes
Heart-AtrialAppendage	369	LIG1	ENSG00000105486.13	19	4.42558e-06	9.29372e-05	21	0.000320913	Yes	Yes
Heart-AtrialAppendage	369	C19orf68	ENSG00000185453.12	19	8.55262e-05	0.00179605	21	0.00412185	Yes	Yes
Heart-AtrialAppendage	369	CARD8	ENSG00000105483.17	19	0.000266827	0.00587019	22	0.0103756	Yes	No
Heart-AtrialAppendage	369	ZNF114	ENSG00000178150.9	19	1.77241e-06	3.8993e-05	22	0.000146788	Yes	Yes
Heart-AtrialAppendage	369	CCDC114	ENSG00000105479.15	19	2.78654e-13	6.13038e-12	22	5.92672e-11	Yes	Yes
Heart-AtrialAppendage	369	EMP3	ENSG00000142227.10	19	5.35368e-06	0.000112427	21	0.000381079	Yes	Yes
Heart-AtrialAppendage	369	TMEM143	ENSG00000161558.10	19	5.26613e-10	1.15855e-08	22	7.62762e-08	Yes	Yes
Heart-AtrialAppendage	369	KDELR1	ENSG00000105438.8	19	0.000851574	0.0187346	22	0.0249946	Yes	No
Heart-AtrialAppendage	369	GRIN2D	ENSG00000105464.3	19	0.00238629	0.0524983	22	0.0577249	No	No
Heart-AtrialAppendage	369	GRWD1	ENSG00000105447.12	19	1.18113e-09	2.48038e-08	21	1.55225e-07	Yes	Yes
Heart-AtrialAppendage	369	KCNJ14	ENSG00000182324.6	19	0.00287397	0.0603533	21	0.065191	No	No
Heart-AtrialAppendage	369	CYTH2	ENSG00000105443.13	19	0.000168278	0.00370212	22	0.00728064	Yes	Yes
Heart-AtrialAppendage	369	LMTK3	ENSG00000142235.8	19	0.000955408	0.021019	22	0.0273296	Yes	No
Heart-AtrialAppendage	369	SULT2B1	ENSG00000088002.11	19	5.1618e-08	1.1356e-06	22	5.59346e-06	Yes	Yes
Heart-AtrialAppendage	369	RPL18	ENSG00000063177.12	19	0.000609024	0.0133985	22	0.0194186	Yes	No
Heart-AtrialAppendage	369	SPHK2	ENSG00000063176.15	19	0.000673881	0.0148254	22	0.020937	Yes	No
Heart-AtrialAppendage	369	DBP	ENSG00000105516.10	19	0.00196665	0.0432663	22	0.048953	Yes	No
Heart-AtrialAppendage	369	CA11	ENSG00000063180.8	19	2.05977e-05	0.00045315	22	0.00129177	Yes	Yes
Heart-AtrialAppendage	369	NTN5	ENSG00000142233.11	19	2.39551e-06	5.27013e-05	22	0.000193107	Yes	Yes
Heart-AtrialAppendage	369	FUT2	ENSG00000176920.11	19	9.9436e-11	2.18759e-09	22	1.58418e-08	Yes	Yes
Heart-AtrialAppendage	369	MAMSTR	ENSG00000176909.11	19	4.19883e-26	9.23744e-25	22	2.42108e-23	Yes	Yes
Heart-AtrialAppendage	369	RASIP1	ENSG00000105538.9	19	3.0795e-05	0.00067749	22	0.00182191	Yes	Yes
Heart-AtrialAppendage	369	IZUMO1	ENSG00000182264.8	19	1.75402e-25	3.85885e-24	22	9.71285e-23	Yes	Yes
Heart-AtrialAppendage	369	FUT1	ENSG00000174951.10	19	9.27049e-05	0.0019468	21	0.0044053	Yes	Yes
Heart-AtrialAppendage	369	BCAT2	ENSG00000105552.14	19	0.000475875	0.00999338	21	0.0155242	Yes	No
Heart-AtrialAppendage	369	HSD17B14	ENSG00000087076.8	19	7.77295e-28	1.63232e-26	21	4.84076e-25	Yes	Yes
Heart-AtrialAppendage	369	PLEKHA4	ENSG00000105559.11	19	0.000208363	0.00437563	21	0.00830135	Yes	Yes
Heart-AtrialAppendage	369	PPP1R15A	ENSG00000087074.7	19	6.53827e-06	0.000130765	20	0.00043608	Yes	Yes
Heart-AtrialAppendage	369	TULP2	ENSG00000104804.7	19	0.0013028	0.0260559	20	0.0323617	Yes	No
Heart-AtrialAppendage	369	NUCB1	ENSG00000104805.15	19	9.23481e-07	1.84696e-05	20	7.41429e-05	Yes	Yes
Heart-AtrialAppendage	369	DHDH	ENSG00000104808.7	19	0.000616683	0.0123337	20	0.0182137	Yes	No
Heart-AtrialAppendage	369	BAX	ENSG00000087088.19	19	0.00089698	0.0179396	20	0.0241709	Yes	No
Heart-AtrialAppendage	369	CTD-2639E6.9	ENSG00000267898.1	19	0.000580127	0.0116025	20	0.017383	Yes	No
Heart-AtrialAppendage	369	FTL	ENSG00000087086.14	19	0.00374326	0.0748653	20	0.079014	No	No
Heart-AtrialAppendage	369	GYS1	ENSG00000104812.14	19	0.000781349	0.0164083	21	0.022618	Yes	No
Heart-AtrialAppendage	369	RUVBL2	ENSG00000183207.13	19	0.000838009	0.0167602	20	0.0229921	Yes	No
Heart-AtrialAppendage	369	LHB	ENSG00000104826.12	19	0.00162227	0.0324454	20	0.0385998	Yes	No
Heart-AtrialAppendage	369	CTB-60B18.10	ENSG00000268655.2	19	4.80443e-05	0.000960887	20	0.00244661	Yes	Yes
Heart-AtrialAppendage	369	CGB7	ENSG00000196337.11	19	0.000748318	0.0149664	20	0.0210813	Yes	No
Heart-AtrialAppendage	369	NTF4	ENSG00000225950.8	19	0.00148883	0.0297767	20	0.0359818	Yes	No
Heart-AtrialAppendage	369	KCNA7	ENSG00000104848.1	19	3.12563e-15	6.25126e-14	20	7.31919e-13	Yes	Yes
Heart-AtrialAppendage	369	SNRNP70	ENSG00000104852.14	19	3.71998e-05	0.000706796	19	0.0018871	Yes	Yes
Heart-AtrialAppendage	369	LIN7B	ENSG00000104863.11	19	1.19656e-18	2.27347e-17	19	3.55561e-16	Yes	Yes
Heart-AtrialAppendage	369	C19orf73	ENSG00000221916.3	19	0.00183268	0.0348209	19	0.0408504	Yes	No
Heart-AtrialAppendage	369	PPFIA3	ENSG00000177380.13	19	0.00419908	0.0797826	19	0.0836629	No	No
Heart-AtrialAppendage	369	HRC	ENSG00000130528.11	19	9.64907e-05	0.00173683	18	0.00400417	Yes	Yes
Heart-AtrialAppendage	369	TRPM4	ENSG00000130529.15	19	4.92991e-07	8.87384e-06	18	3.7828e-05	Yes	Yes
Heart-AtrialAppendage	369	SLC6A16	ENSG00000063127.15	19	1.48667e-14	2.67601e-13	18	2.93728e-12	Yes	Yes
Heart-AtrialAppendage	369	CTC-301O7.4	ENSG00000197813.5	19	0.000583999	0.010512	18	0.0161255	Yes	No
Heart-AtrialAppendage	369	CD37	ENSG00000104894.11	19	0.000232473	0.00418452	18	0.00801328	Yes	Yes
Heart-AtrialAppendage	369	TEAD2	ENSG00000074219.13	19	0.00188797	0.0339834	18	0.040035	Yes	No
Heart-AtrialAppendage	369	DKKL1	ENSG00000104901.6	19	6.47723e-10	1.1659e-08	18	7.66874e-08	Yes	Yes
Heart-AtrialAppendage	369	SLC17A7	ENSG00000104888.9	19	4.53211e-09	8.1578e-08	18	4.75299e-07	Yes	Yes
Heart-AtrialAppendage	369	PIH1D1	ENSG00000104872.10	19	0.000115258	0.00207465	18	0.00463331	Yes	Yes
Heart-AtrialAppendage	369	ALDH16A1	ENSG00000161618.9	19	3.94338e-24	7.09808e-23	18	1.63094e-21	Yes	Yes
Heart-AtrialAppendage	369	FLT3LG	ENSG00000090554.12	19	4.16265e-06	7.49278e-05	18	0.000265359	Yes	Yes
Heart-AtrialAppendage	369	RPL13A	ENSG00000142541.16	19	0.000195846	0.00352523	18	0.0070116	Yes	Yes
Heart-AtrialAppendage	369	RPS11	ENSG00000142534.6	19	0.00738897	0.133002	18	0.135122	No	No
Heart-AtrialAppendage	369	FCGRT	ENSG00000104870.12	19	2.31719e-05	0.000417095	18	0.00120259	Yes	Yes
Heart-AtrialAppendage	369	RCN3	ENSG00000142552.7	19	2.33086e-05	0.000419555	18	0.00120867	Yes	Yes
Heart-AtrialAppendage	369	NOSIP	ENSG00000142546.13	19	7.73692e-05	0.00147001	19	0.00349002	Yes	Yes
Heart-AtrialAppendage	369	PRRG2	ENSG00000126460.10	19	0.000962148	0.0173187	18	0.0235621	Yes	No
Heart-AtrialAppendage	369	PRR12	ENSG00000126464.13	19	2.29957e-06	4.13923e-05	18	0.000154948	Yes	Yes
Heart-AtrialAppendage	369	RRAS	ENSG00000126458.3	19	0.000214203	0.00385566	18	0.00751107	Yes	Yes
Heart-AtrialAppendage	369	SCAF1	ENSG00000126461.14	19	0.00376713	0.0678084	18	0.0723095	No	No
Heart-AtrialAppendage	369	IRF3	ENSG00000126456.15	19	0.0002115	0.00380699	18	0.00743739	Yes	Yes
Heart-AtrialAppendage	369	BCL2L12	ENSG00000126453.9	19	0.00113201	0.0203761	18	0.0266963	Yes	No
Heart-AtrialAppendage	369	PRMT1	ENSG00000126457.21	19	7.19335e-05	0.0012948	18	0.00314455	Yes	Yes
Heart-AtrialAppendage	369	ADM5	ENSG00000224420.3	19	8.9709e-05	0.00161476	18	0.00377079	Yes	Yes
Heart-AtrialAppendage	369	CPT1C	ENSG00000169169.14	19	4.76816e-05	0.000858268	18	0.00222869	Yes	Yes
Heart-AtrialAppendage	369	TSKS	ENSG00000126467.10	19	3.25148e-08	5.85266e-07	18	3.00811e-06	Yes	Yes
Heart-AtrialAppendage	369	AP2A1	ENSG00000196961.12	19	1.68813e-05	0.000303864	18	0.0009149	Yes	Yes
Heart-AtrialAppendage	369	FUZ	ENSG00000010361.13	19	0.00108097	0.0194575	18	0.0257665	Yes	No
Heart-AtrialAppendage	369	MED25	ENSG00000104973.16	19	0.000161058	0.00289905	18	0.00601969	Yes	Yes
Heart-AtrialAppendage	369	PTOV1	ENSG00000104960.15	19	0.000684297	0.0123174	18	0.0181994	Yes	No
Heart-AtrialAppendage	369	PNKP	ENSG00000039650.11	19	0.000607106	0.0109279	18	0.0166133	Yes	No
Heart-AtrialAppendage	369	AKT1S1	ENSG00000204673.10	19	0.00186407	0.0335532	18	0.0396154	Yes	No
Heart-AtrialAppendage	369	TBC1D17	ENSG00000104946.12	19	0.00118033	0.021246	18	0.0275382	Yes	No
Heart-AtrialAppendage	369	IL4I1	ENSG00000104951.15	19	0.000186784	0.00336211	18	0.00676024	Yes	Yes
Heart-AtrialAppendage	369	NUP62	ENSG00000213024.11	19	4.77314e-05	0.000859166	18	0.00223068	Yes	Yes
Heart-AtrialAppendage	369	ATF5	ENSG00000169136.10	19	8.79099e-05	0.00158238	18	0.00370844	Yes	Yes
Heart-AtrialAppendage	369	SIGLEC11	ENSG00000161640.15	19	8.64161e-05	0.00155549	18	0.00365578	Yes	Yes
Heart-AtrialAppendage	369	VRK3	ENSG00000105053.10	19	9.00545e-05	0.00171104	19	0.00395268	Yes	Yes
Heart-AtrialAppendage	369	ZNF473	ENSG00000142528.15	19	0.000235817	0.00448053	19	0.0084573	Yes	Yes
Heart-AtrialAppendage	369	MYH14	ENSG00000105357.15	19	0.00103298	0.0196266	19	0.0259363	Yes	No
Heart-AtrialAppendage	369	KCNC3	ENSG00000131398.13	19	3.76701e-05	0.000715732	19	0.00190828	Yes	Yes
Heart-AtrialAppendage	369	NR1H2	ENSG00000131408.13	19	0.000501705	0.00953239	19	0.0149931	Yes	No
Heart-AtrialAppendage	369	NAPSA	ENSG00000131400.7	19	0.00077879	0.014797	19	0.0209046	Yes	No
Heart-AtrialAppendage	369	POLD1	ENSG00000062822.12	19	0.00020361	0.00386859	19	0.00752769	Yes	Yes
Heart-AtrialAppendage	369	SPIB	ENSG00000269404.6	19	0.000998668	0.0189747	19	0.0252461	Yes	No
Heart-AtrialAppendage	369	MYBPC2	ENSG00000086967.9	19	0.00460241	0.0874458	19	0.0909476	No	No
Heart-AtrialAppendage	369	FAM71E1	ENSG00000142530.10	19	0.00036914	0.00701365	19	0.0118925	Yes	No
Heart-AtrialAppendage	369	EMC10	ENSG00000161671.16	19	1.41783e-05	0.000269387	19	0.000824391	Yes	Yes
Heart-AtrialAppendage	369	JOSD2	ENSG00000161677.11	19	0.00030118	0.00602359	20	0.0105876	Yes	No
Heart-AtrialAppendage	369	ASPDH	ENSG00000204653.9	19	4.92116e-06	9.84233e-05	20	0.00033755	Yes	Yes
Heart-AtrialAppendage	369	LRRC4B	ENSG00000131409.12	19	1.70622e-06	3.41245e-05	20	0.000130013	Yes	Yes
Heart-AtrialAppendage	369	SYT3	ENSG00000213023.10	19	9.12318e-07	1.82464e-05	20	7.34353e-05	Yes	Yes
Heart-AtrialAppendage	369	C19orf81	ENSG00000235034.6	19	0.000206635	0.00413271	20	0.00794068	Yes	Yes
Heart-AtrialAppendage	369	SHANK1	ENSG00000161681.15	19	0.000446864	0.00938414	21	0.0148211	Yes	No
Heart-AtrialAppendage	369	CLEC11A	ENSG00000105472.12	19	6.85663e-07	1.43989e-05	21	5.91591e-05	Yes	Yes
Heart-AtrialAppendage	369	C19orf48	ENSG00000167747.13	19	7.76057e-09	1.70732e-07	22	9.51406e-07	Yes	Yes
Heart-AtrialAppendage	369	LINC01869	ENSG00000180279.6	19	7.46518e-14	1.64234e-12	22	1.67269e-11	Yes	Yes
Heart-AtrialAppendage	369	KLK1	ENSG00000167748.10	19	0.00060608	0.0133338	22	0.0193509	Yes	No
Heart-AtrialAppendage	369	KLK3	ENSG00000142515.14	19	0.0013998	0.0307957	22	0.03702	Yes	No
Heart-AtrialAppendage	369	KLK5	ENSG00000167754.12	19	0.000238805	0.00549251	23	0.00986991	Yes	Yes
Heart-AtrialAppendage	369	KLK7	ENSG00000169035.11	19	0.000979431	0.0225269	23	0.0288113	Yes	No
Heart-AtrialAppendage	369	KLK10	ENSG00000129451.11	19	1.35357e-10	3.11322e-09	23	2.21242e-08	Yes	Yes
Heart-AtrialAppendage	369	KLK11	ENSG00000167757.13	19	0.00132687	0.0305179	23	0.0367428	Yes	No
Heart-AtrialAppendage	369	KLK13	ENSG00000167759.12	19	0.000715381	0.0164538	23	0.0226642	Yes	No
Heart-AtrialAppendage	369	KLK14	ENSG00000129437.9	19	0.000105147	0.00241839	23	0.00522978	Yes	Yes
Heart-AtrialAppendage	369	CTU1	ENSG00000142544.6	19	0.000261047	0.00600408	23	0.0105587	Yes	No
Heart-AtrialAppendage	369	SIGLEC9	ENSG00000129450.8	19	0.000742251	0.0170718	23	0.0233044	Yes	No
Heart-AtrialAppendage	369	SIGLEC7	ENSG00000168995.13	19	3.65375e-05	0.000840361	23	0.00218872	Yes	Yes
Heart-AtrialAppendage	369	CD33	ENSG00000105383.14	19	0.000485186	0.0116445	24	0.0174276	Yes	No
Heart-AtrialAppendage	369	IGLON5	ENSG00000142549.9	19	0.00087919	0.0211006	24	0.0274045	Yes	No
Heart-AtrialAppendage	369	VSIG10L	ENSG00000186806.5	19	3.25157e-06	7.80377e-05	24	0.000275122	Yes	Yes
Heart-AtrialAppendage	369	ETFB	ENSG00000105379.9	19	4.80052e-06	0.000120013	25	0.000403282	Yes	Yes
Heart-AtrialAppendage	369	CLDND2	ENSG00000160318.6	19	0.000650411	0.0156099	24	0.0217824	Yes	No
Heart-AtrialAppendage	369	NKG7	ENSG00000105374.9	19	0.000812448	0.0194988	24	0.0258111	Yes	No
Heart-AtrialAppendage	369	SIGLEC10	ENSG00000142512.14	19	0.00319636	0.079909	25	0.0837903	No	No
Heart-AtrialAppendage	369	SIGLEC12	ENSG00000254521.6	19	1.36027e-27	3.40067e-26	25	9.82982e-25	Yes	Yes
Heart-AtrialAppendage	369	SIGLEC6	ENSG00000105492.15	19	0.00135078	0.0351203	26	0.0411312	Yes	No
Heart-AtrialAppendage	369	ZNF175	ENSG00000105497.7	19	3.53497e-11	9.19093e-10	26	6.93405e-09	Yes	Yes
Heart-AtrialAppendage	369	SIGLEC5	ENSG00000105501.12	19	1.40946e-06	3.80554e-05	27	0.000143712	Yes	Yes
Heart-AtrialAppendage	369	SIGLEC14	ENSG00000254415.3	19	3.05168e-22	8.23954e-21	27	1.62338e-19	Yes	Yes
Heart-AtrialAppendage	369	SPACA6P-AS	ENSG00000269959.1	19	8.60534e-06	0.000232344	27	0.000726489	Yes	Yes
Heart-AtrialAppendage	369	SPACA6	ENSG00000182310.13	19	0.000309507	0.00835668	27	0.0135761	Yes	No
Heart-AtrialAppendage	369	HAS1	ENSG00000105509.10	19	7.33452e-05	0.00198032	27	0.00446347	Yes	Yes
Heart-AtrialAppendage	369	FPR1	ENSG00000171051.8	19	1.26942e-08	3.68131e-07	29	1.94998e-06	Yes	Yes
Heart-AtrialAppendage	369	FPR2	ENSG00000171049.8	19	0.00166154	0.0465232	28	0.0520429	No	No
Heart-AtrialAppendage	369	FPR3	ENSG00000187474.4	19	9.16773e-06	0.000256696	28	0.000791231	Yes	Yes
Heart-AtrialAppendage	369	ZNF577	ENSG00000161551.14	19	2.72422e-10	7.90025e-09	29	5.33563e-08	Yes	Yes
Heart-AtrialAppendage	369	ZNF649	ENSG00000198093.10	19	6.35825e-10	1.78031e-08	28	1.13739e-07	Yes	Yes
Heart-AtrialAppendage	369	ZNF613	ENSG00000176024.17	19	0.00019129	0.00535612	28	0.00968554	Yes	Yes
Heart-AtrialAppendage	369	ZNF350	ENSG00000256683.6	19	0.00140824	0.0394308	28	0.0453127	Yes	No
Heart-AtrialAppendage	369	ZNF615	ENSG00000197619.13	19	0.000146872	0.00411241	28	0.00791201	Yes	Yes
Heart-AtrialAppendage	369	ZNF614	ENSG00000142556.18	19	0.00106699	0.0298757	28	0.0360815	Yes	No
Heart-AtrialAppendage	369	ZNF432	ENSG00000256087.6	19	0.000157181	0.00440107	28	0.00833853	Yes	Yes
Heart-AtrialAppendage	369	ZNF841	ENSG00000197608.11	19	4.24482e-06	0.000118855	28	0.000400254	Yes	Yes
Heart-AtrialAppendage	369	ZNF616	ENSG00000204611.6	19	0.000355361	0.0103055	29	0.0158933	Yes	No
Heart-AtrialAppendage	369	ZNF836	ENSG00000196267.12	19	4.72072e-05	0.00136901	29	0.00329073	Yes	Yes
Heart-AtrialAppendage	369	PPP2R1A	ENSG00000105568.17	19	1.02959e-09	2.9858e-08	29	1.84298e-07	Yes	Yes
Heart-AtrialAppendage	369	ZNF766	ENSG00000196214.10	19	0.00143798	0.0431393	30	0.0488312	Yes	No
Heart-AtrialAppendage	369	ZNF480	ENSG00000198464.13	19	1.37091e-07	4.24983e-06	31	1.91349e-05	Yes	Yes
Heart-AtrialAppendage	369	ZNF610	ENSG00000167554.14	19	4.34676e-05	0.0013475	31	0.0032495	Yes	Yes
Heart-AtrialAppendage	369	ZNF880	ENSG00000221923.8	19	6.22239e-52	1.92894e-50	31	2.34496e-48	Yes	Yes
Heart-AtrialAppendage	369	ZNF528	ENSG00000167555.13	19	4.39078e-27	1.36114e-25	31	3.79371e-24	Yes	Yes
Heart-AtrialAppendage	369	ZNF534	ENSG00000198633.10	19	5.4277e-21	1.73686e-19	32	3.14046e-18	Yes	Yes
Heart-AtrialAppendage	369	ZNF578	ENSG00000258405.9	19	3.02462e-05	0.000967879	32	0.00246222	Yes	Yes
Heart-AtrialAppendage	369	ZNF808	ENSG00000198482.11	19	0.000517505	0.0165602	32	0.0227742	Yes	No
Heart-AtrialAppendage	369	ZNF701	ENSG00000167562.12	19	0.000406509	0.0130083	32	0.0189927	Yes	No
Heart-AtrialAppendage	369	ZNF83	ENSG00000167766.18	19	1.99866e-49	6.59559e-48	33	6.6503e-46	Yes	Yes
Heart-AtrialAppendage	369	ZNF611	ENSG00000213020.9	19	0.000790868	0.0260986	33	0.0323867	Yes	No
Heart-AtrialAppendage	369	ZNF600	ENSG00000189190.9	19	6.32504e-22	2.08726e-20	33	4.00647e-19	Yes	Yes
Heart-AtrialAppendage	369	ZNF28	ENSG00000198538.10	19	1.94884e-06	6.43117e-05	33	0.000231491	Yes	Yes
Heart-AtrialAppendage	369	ZNF468	ENSG00000204604.9	19	6.09696e-17	2.012e-15	33	2.68805e-14	Yes	Yes
Heart-AtrialAppendage	369	ZNF320	ENSG00000182986.12	19	2.45205e-41	7.84655e-40	32	5.19296e-38	Yes	Yes
Heart-AtrialAppendage	369	ZNF888	ENSG00000213793.5	19	5.607e-05	0.00179424	32	0.00411825	Yes	Yes
Heart-AtrialAppendage	369	ZNF816	ENSG00000180257.13	19	6.95945e-08	2.22702e-06	32	1.04901e-05	Yes	Yes
Heart-AtrialAppendage	369	ZNF160	ENSG00000170949.17	19	3.9156e-11	1.25299e-09	32	9.29763e-09	Yes	Yes
Heart-AtrialAppendage	369	ZNF415	ENSG00000170954.11	19	8.91227e-12	2.85193e-10	32	2.28327e-09	Yes	Yes
Heart-AtrialAppendage	369	ZNF347	ENSG00000197937.12	19	3.03233e-05	0.000970344	32	0.00246812	Yes	Yes
Heart-AtrialAppendage	369	ZNF665	ENSG00000197497.10	19	2.35651e-06	7.54084e-05	32	0.000266841	Yes	Yes
Heart-AtrialAppendage	369	ZNF677	ENSG00000197928.10	19	1.12998e-05	0.000361593	32	0.00106077	Yes	Yes
Heart-AtrialAppendage	369	ZNF845	ENSG00000213799.11	19	0.000352017	0.0112645	32	0.0170028	Yes	No
Heart-AtrialAppendage	369	ZNF525	ENSG00000203326.11	19	1.86138e-08	5.95642e-07	32	3.0532e-06	Yes	Yes
Heart-AtrialAppendage	369	ZNF765	ENSG00000196417.12	19	4.46226e-08	1.42792e-06	32	6.92586e-06	Yes	Yes
Heart-AtrialAppendage	369	ZNF761	ENSG00000160336.14	19	3.43491e-16	1.09917e-14	32	1.39459e-13	Yes	Yes
Heart-AtrialAppendage	369	ZNF813	ENSG00000198346.10	19	4.52673e-05	0.00149382	33	0.0035406	Yes	Yes
Heart-AtrialAppendage	369	ZNF331	ENSG00000130844.16	19	0.000726673	0.0239802	33	0.030279	Yes	No
Heart-AtrialAppendage	369	DPRX	ENSG00000204595.1	19	1.47807e-05	0.000472983	32	0.00134051	Yes	Yes
Heart-AtrialAppendage	369	NLRP12	ENSG00000142405.21	19	0.000155592	0.00497893	32	0.00916001	Yes	Yes
Heart-AtrialAppendage	369	MYADM	ENSG00000179820.15	19	0.00041463	0.0132682	32	0.0192802	Yes	No
Heart-AtrialAppendage	369	CACNG8	ENSG00000142408.4	19	3.77189e-05	0.00120701	32	0.00296621	Yes	Yes
Heart-AtrialAppendage	369	OSCAR	ENSG00000170909.13	19	3.28035e-05	0.00108252	33	0.00270724	Yes	Yes
Heart-AtrialAppendage	369	NDUFA3	ENSG00000170906.15	19	3.13085e-11	1.00187e-09	32	7.53536e-09	Yes	Yes
Heart-AtrialAppendage	369	TFPT	ENSG00000105619.13	19	0.000375537	0.0120172	32	0.0178477	Yes	No
Heart-AtrialAppendage	369	PRPF31	ENSG00000105618.13	19	1.28223e-06	4.10312e-05	32	0.000153663	Yes	Yes
Heart-AtrialAppendage	369	CNOT3	ENSG00000088038.17	19	0.000219862	0.00703559	32	0.011912	Yes	No
Heart-AtrialAppendage	369	LENG1	ENSG00000105617.3	19	0.000630889	0.0201885	32	0.0265104	Yes	No
Heart-AtrialAppendage	369	TMC4	ENSG00000167608.11	19	1.13308e-25	3.62585e-24	32	9.15326e-23	Yes	Yes
Heart-AtrialAppendage	369	MBOAT7	ENSG00000125505.16	19	5.42112e-05	0.00173476	32	0.00400047	Yes	Yes
Heart-AtrialAppendage	369	TSEN34	ENSG00000170892.10	19	5.60901e-06	0.000179488	32	0.000578418	Yes	Yes
Heart-AtrialAppendage	369	RPS9	ENSG00000170889.13	19	1.82466e-17	5.8389e-16	32	8.19693e-15	Yes	Yes
Heart-AtrialAppendage	369	LILRB3	ENSG00000204577.11	19	1.01642e-06	3.25254e-05	32	0.000124391	Yes	Yes
Heart-AtrialAppendage	369	LILRA6	ENSG00000244482.10	19	1.58257e-11	5.06423e-10	32	3.919e-09	Yes	Yes
Heart-AtrialAppendage	369	LILRB5	ENSG00000105609.16	19	0.00012661	0.00405151	32	0.00781884	Yes	Yes
Heart-AtrialAppendage	369	LILRB2	ENSG00000131042.14	19	1.17362e-07	3.63822e-06	31	1.65156e-05	Yes	Yes
Heart-AtrialAppendage	369	LILRA5	ENSG00000187116.13	19	4.06335e-05	0.00125964	31	0.0030757	Yes	Yes
Heart-AtrialAppendage	369	LILRA4	ENSG00000239961.2	19	1.07998e-09	3.34794e-08	31	2.05247e-07	Yes	Yes
Heart-AtrialAppendage	369	LAIR1	ENSG00000167613.15	19	2.3154e-05	0.000717773	31	0.00191224	Yes	Yes
Heart-AtrialAppendage	369	TTYH1	ENSG00000167614.13	19	0.000461017	0.0138305	30	0.0198886	Yes	No
Heart-AtrialAppendage	369	CTD-2587H19.3	ENSG00000269873.1	19	0.000475949	0.0138025	29	0.0198581	Yes	No
Heart-AtrialAppendage	369	AC008746.12	ENSG00000267838.2	19	1.15617e-11	3.3529e-10	29	2.65952e-09	Yes	Yes
Heart-AtrialAppendage	369	LENG8	ENSG00000167615.16	19	6.41325e-13	1.85984e-11	29	1.69843e-10	Yes	Yes
Heart-AtrialAppendage	369	LENG9	ENSG00000275183.1	19	0.000444341	0.0128859	29	0.0188558	Yes	No
Heart-AtrialAppendage	369	CDC42EP5	ENSG00000167617.2	19	0.000108113	0.00313528	29	0.006407	Yes	Yes
Heart-AtrialAppendage	369	LILRA2	ENSG00000239998.5	19	7.78371e-14	2.25728e-12	29	2.26534e-11	Yes	Yes
Heart-AtrialAppendage	369	LILRA1	ENSG00000104974.11	19	1.15485e-08	3.23359e-07	28	1.72993e-06	Yes	Yes
Heart-AtrialAppendage	369	LILRB1	ENSG00000104972.15	19	8.71081e-13	2.43903e-11	28	2.18543e-10	Yes	Yes
Heart-AtrialAppendage	369	LILRB4	ENSG00000186818.12	19	3.69766e-05	0.00103534	28	0.00260753	Yes	Yes
Heart-AtrialAppendage	369	KIR2DL1	ENSG00000125498.19	19	0.000511402	0.0138079	27	0.0198624	Yes	No
Heart-AtrialAppendage	369	KIR2DL4	ENSG00000189013.14	19	6.35364e-07	1.71548e-05	27	6.94008e-05	Yes	Yes
Heart-AtrialAppendage	369	FCAR	ENSG00000186431.18	19	1.0178e-07	2.74807e-06	27	1.27482e-05	Yes	Yes
Heart-AtrialAppendage	369	CTB-61M7.2	ENSG00000268734.1	19	2.22428e-06	6.00554e-05	27	0.000217641	Yes	Yes
Heart-AtrialAppendage	369	NCR1	ENSG00000189430.12	19	0.00364099	0.0983067	27	0.101382	No	No
Heart-AtrialAppendage	369	NLRP2	ENSG00000022556.15	19	3.22581e-17	9.35484e-16	29	1.29107e-14	Yes	Yes
Heart-AtrialAppendage	369	GP6	ENSG00000088053.11	19	4.94439e-08	1.43387e-06	29	6.9508e-06	Yes	Yes
Heart-AtrialAppendage	369	RDH13	ENSG00000160439.15	19	1.98006e-15	5.74216e-14	29	6.75542e-13	Yes	Yes
Heart-AtrialAppendage	369	EPS8L1	ENSG00000131037.14	19	1.24346e-10	3.60604e-09	29	2.53532e-08	Yes	Yes
Heart-AtrialAppendage	369	PPP1R12C	ENSG00000125503.12	19	0.00154382	0.0447708	29	0.0503785	No	No
Heart-AtrialAppendage	369	TNNT1	ENSG00000105048.16	19	5.15354e-06	0.000149453	29	0.000490948	Yes	Yes
Heart-AtrialAppendage	369	TNNI3	ENSG00000129991.12	19	0.00010202	0.00285655	28	0.00594803	Yes	Yes
Heart-AtrialAppendage	369	DNAAF3	ENSG00000167646.13	19	1.28462e-06	3.7254e-05	29	0.000140996	Yes	Yes
Heart-AtrialAppendage	369	PTPRH	ENSG00000080031.9	19	0.00142313	0.0412706	29	0.0470735	Yes	No
Heart-AtrialAppendage	369	CTD-2587H24.10	ENSG00000267649.1	19	9.33533e-05	0.00270725	29	0.00571348	Yes	Yes
Heart-AtrialAppendage	369	TMEM86B	ENSG00000180089.5	19	1.55014e-05	0.00043404	28	0.00124413	Yes	Yes
Heart-AtrialAppendage	369	PPP6R1	ENSG00000105063.18	19	0.000288987	0.00838064	29	0.0136086	Yes	No
Heart-AtrialAppendage	369	HSPBP1	ENSG00000133265.10	19	0.00028736	0.00833343	29	0.0135474	Yes	No
Heart-AtrialAppendage	369	BRSK1	ENSG00000160469.16	19	0.00129351	0.0375119	29	0.0434395	Yes	No
Heart-AtrialAppendage	369	TMEM150B	ENSG00000180061.9	19	0.000218376	0.00611452	28	0.0107147	Yes	No
Heart-AtrialAppendage	369	KMT5C	ENSG00000133247.13	19	0.00187699	0.0525556	28	0.0577787	No	No
Heart-AtrialAppendage	369	IL11	ENSG00000095752.6	19	3.80301e-05	0.00106484	28	0.00267225	Yes	Yes
Heart-AtrialAppendage	369	TMEM238	ENSG00000233493.3	19	0.00101617	0.0284526	28	0.0346996	Yes	No
Heart-AtrialAppendage	369	RPL28	ENSG00000108107.14	19	6.12555e-07	1.71515e-05	28	6.94008e-05	Yes	Yes
Heart-AtrialAppendage	369	UBE2S	ENSG00000108106.13	19	0.000608364	0.0170342	28	0.0232704	Yes	No
Heart-AtrialAppendage	369	ISOC2	ENSG00000063241.7	19	0.000884861	0.0247761	28	0.0310694	Yes	No
Heart-AtrialAppendage	369	ZNF628	ENSG00000197483.9	19	5.01346e-05	0.00140377	28	0.00335964	Yes	Yes
Heart-AtrialAppendage	369	NAT14	ENSG00000090971.4	19	9.34592e-09	2.61686e-07	28	1.42353e-06	Yes	Yes
Heart-AtrialAppendage	369	SSC5D	ENSG00000179954.15	19	1.17107e-05	0.0003279	28	0.000976636	Yes	Yes
Heart-AtrialAppendage	369	SBK2	ENSG00000187550.8	19	6.92884e-05	0.00187079	27	0.00426198	Yes	Yes
Heart-AtrialAppendage	369	SBK3	ENSG00000231274.5	19	0.00054101	0.0146073	27	0.0207065	Yes	No
Heart-AtrialAppendage	369	ZNF579	ENSG00000218891.4	19	0.000136877	0.00369567	27	0.00726974	Yes	Yes
Heart-AtrialAppendage	369	FIZ1	ENSG00000179943.7	19	0.000193601	0.00522722	27	0.00951569	Yes	Yes
Heart-AtrialAppendage	369	ZNF524	ENSG00000171443.6	19	0.000451653	0.0121946	27	0.0180602	Yes	No
Heart-AtrialAppendage	369	ZNF865	ENSG00000261221.3	19	0.00132306	0.0357225	27	0.0417241	Yes	No
Heart-AtrialAppendage	369	ZNF784	ENSG00000179922.5	19	0.000757303	0.0204472	27	0.0267587	Yes	No
Heart-AtrialAppendage	369	ZNF580	ENSG00000213015.8	19	9.14591e-07	2.46939e-05	27	9.67495e-05	Yes	Yes
Heart-AtrialAppendage	369	ZNF581	ENSG00000171425.9	19	0.000748466	0.0202086	27	0.0265274	Yes	No
Heart-AtrialAppendage	369	CCDC106	ENSG00000173581.7	19	2.6545e-05	0.000716716	27	0.00191061	Yes	Yes
Heart-AtrialAppendage	369	U2AF2	ENSG00000063244.12	19	0.000801628	0.021644	27	0.027943	Yes	No
Heart-AtrialAppendage	369	EPN1	ENSG00000063245.14	19	0.000651992	0.0176038	27	0.023843	Yes	No
Heart-AtrialAppendage	369	ZNF787	ENSG00000142409.5	19	4.05915e-05	0.000933604	23	0.00238778	Yes	Yes
Heart-AtrialAppendage	369	ZNF444	ENSG00000167685.14	19	0.000352329	0.00845589	24	0.0137048	Yes	No
Heart-AtrialAppendage	369	ZSCAN5A	ENSG00000131848.9	19	0.000115816	0.00289539	25	0.00601502	Yes	Yes
Heart-AtrialAppendage	369	AC006116.20	ENSG00000267710.6	19	0.000300178	0.00720427	24	0.0121341	Yes	No
Heart-AtrialAppendage	369	ZNF582	ENSG00000018869.16	19	0.000248177	0.00595624	24	0.0104951	Yes	No
Heart-AtrialAppendage	369	ZNF582-AS1	ENSG00000267454.5	19	1.04668e-21	2.51203e-20	24	4.78963e-19	Yes	Yes
Heart-AtrialAppendage	369	ZNF583	ENSG00000198440.9	19	0.000658253	0.0157981	24	0.0219854	Yes	No
Heart-AtrialAppendage	369	ZNF667	ENSG00000198046.11	19	3.37069e-12	8.08966e-11	24	6.8409e-10	Yes	Yes
Heart-AtrialAppendage	369	ZNF667-AS1	ENSG00000166770.10	19	3.6253e-09	8.70072e-08	24	5.04872e-07	Yes	Yes
Heart-AtrialAppendage	369	ZNF471	ENSG00000196263.7	19	1.19203e-09	2.98008e-08	25	1.84011e-07	Yes	Yes
Heart-AtrialAppendage	369	AC005498.4	ENSG00000267224.1	19	2.51047e-05	0.000602512	24	0.00165137	Yes	Yes
Heart-AtrialAppendage	369	AC005498.3	ENSG00000267421.6	19	0.0010951	0.0262825	24	0.0325691	Yes	No
Heart-AtrialAppendage	369	ZFP28	ENSG00000196867.7	19	1.75611e-05	0.000421466	24	0.00121316	Yes	Yes
Heart-AtrialAppendage	369	ZNF470	ENSG00000197016.11	19	3.67292e-07	8.81501e-06	24	3.76053e-05	Yes	Yes
Heart-AtrialAppendage	369	ZNF71	ENSG00000197951.8	19	1.01101e-10	2.42644e-09	24	1.74754e-08	Yes	Yes
Heart-AtrialAppendage	369	SMIM17	ENSG00000268182.5	19	0.00152455	0.0365892	24	0.0425578	Yes	No
Heart-AtrialAppendage	369	ZNF835	ENSG00000127903.13	19	7.96265e-07	1.91104e-05	24	7.64995e-05	Yes	Yes
Heart-AtrialAppendage	369	AC007228.9	ENSG00000268568.1	19	0.000235401	0.00564963	24	0.0100781	Yes	No
Heart-AtrialAppendage	369	PEG3	ENSG00000198300.12	19	0.000120695	0.00289668	24	0.00601697	Yes	Yes
Heart-AtrialAppendage	369	ZNF264	ENSG00000083844.10	19	6.38159e-05	0.00140395	22	0.00335964	Yes	Yes
Heart-AtrialAppendage	369	AURKC	ENSG00000105146.12	19	2.27601e-08	4.77963e-07	21	2.49027e-06	Yes	Yes
Heart-AtrialAppendage	369	ZNF805	ENSG00000204524.6	19	0.00135922	0.0285436	21	0.0347984	Yes	No
Heart-AtrialAppendage	369	CTC-444N24.8	ENSG00000268713.1	19	2.61677e-05	0.000549522	21	0.00152349	Yes	Yes
Heart-AtrialAppendage	369	ZNF460	ENSG00000197714.8	19	0.00115323	0.0242178	21	0.0305032	Yes	No
Heart-AtrialAppendage	369	CTC-444N24.11	ENSG00000268205.1	19	2.39931e-06	5.03856e-05	21	0.000185454	Yes	Yes
Heart-AtrialAppendage	369	ZNF543	ENSG00000178229.7	19	1.22129e-05	0.00025647	21	0.000790818	Yes	Yes
Heart-AtrialAppendage	369	ZNF304	ENSG00000131845.14	19	4.86849e-25	1.02238e-23	21	2.49639e-22	Yes	Yes
Heart-AtrialAppendage	369	ZNF547	ENSG00000152433.14	19	0.00117378	0.0246495	21	0.0309354	Yes	No
Heart-AtrialAppendage	369	TRAPPC2B	ENSG00000256060.2	19	4.12853e-05	0.00086699	21	0.00224657	Yes	Yes
Heart-AtrialAppendage	369	ZNF548	ENSG00000188785.11	19	1.88519e-05	0.000395889	21	0.00114918	Yes	Yes
Heart-AtrialAppendage	369	ZNF17	ENSG00000186272.12	19	6.03671e-05	0.00126771	21	0.00309145	Yes	Yes
Heart-AtrialAppendage	369	ZNF749	ENSG00000186230.6	19	8.22463e-35	1.72717e-33	21	7.61066e-32	Yes	Yes
Heart-AtrialAppendage	369	VN1R1	ENSG00000178201.4	19	1.31055e-06	2.75216e-05	21	0.000106803	Yes	Yes
Heart-AtrialAppendage	369	ZNF772	ENSG00000197128.11	19	6.46356e-09	1.35735e-07	21	7.69897e-07	Yes	Yes
Heart-AtrialAppendage	369	ZNF419	ENSG00000105136.20	19	3.80046e-12	7.98096e-11	21	6.75898e-10	Yes	Yes
Heart-AtrialAppendage	369	ZNF773	ENSG00000152439.12	19	7.82784e-05	0.00164385	21	0.00382426	Yes	Yes
Heart-AtrialAppendage	369	ZNF549	ENSG00000121406.8	19	0.000876461	0.0184057	21	0.0246671	Yes	No
Heart-AtrialAppendage	369	ZNF550	ENSG00000251369.8	19	4.39128e-17	9.22168e-16	21	1.27475e-14	Yes	Yes
Heart-AtrialAppendage	369	ZNF416	ENSG00000083817.8	19	0.00413937	0.0869269	21	0.0904582	No	No
Heart-AtrialAppendage	369	ZIK1	ENSG00000171649.11	19	1.5548e-05	0.000326507	21	0.000973333	Yes	Yes
Heart-AtrialAppendage	369	ZNF530	ENSG00000183647.10	19	4.08905e-10	8.1781e-09	20	5.50809e-08	Yes	Yes
Heart-AtrialAppendage	369	ZNF134	ENSG00000213762.11	19	0.000212685	0.00425369	20	0.00811041	Yes	Yes
Heart-AtrialAppendage	369	AC003682.16	ENSG00000268392.1	19	0.000181164	0.00362327	20	0.00716173	Yes	Yes
Heart-AtrialAppendage	369	ZNF211	ENSG00000121417.13	19	3.25987e-06	6.51973e-05	20	0.000233992	Yes	Yes
Heart-AtrialAppendage	369	ZSCAN4	ENSG00000180532.10	19	2.87971e-07	5.75941e-06	20	2.54043e-05	Yes	Yes
Heart-AtrialAppendage	369	ZNF551	ENSG00000204519.10	19	3.46734e-05	0.000658794	19	0.00178198	Yes	Yes
Heart-AtrialAppendage	369	ZNF154	ENSG00000179909.15	19	0.00259679	0.0493391	19	0.0547215	No	No
Heart-AtrialAppendage	369	ZNF671	ENSG00000083814.13	19	0.000626493	0.0119034	19	0.017716	Yes	No
Heart-AtrialAppendage	369	ZNF776	ENSG00000152443.12	19	0.000269201	0.00484561	18	0.00896342	Yes	Yes
Heart-AtrialAppendage	369	ZNF586	ENSG00000083828.15	19	7.12985e-13	1.28337e-11	18	1.19038e-10	Yes	Yes
Heart-AtrialAppendage	369	ZNF552	ENSG00000178935.5	19	0.00204426	0.0367966	18	0.0427498	Yes	No
Heart-AtrialAppendage	369	ZNF587B	ENSG00000269343.6	19	1.20685e-08	2.17233e-07	18	1.19652e-06	Yes	Yes
Heart-AtrialAppendage	369	ZNF814	ENSG00000204514.9	19	1.4305e-07	2.5749e-06	18	1.20001e-05	Yes	Yes
Heart-AtrialAppendage	369	ZNF587	ENSG00000198466.11	19	5.22298e-13	9.40136e-12	18	8.90817e-11	Yes	Yes
Heart-AtrialAppendage	369	ZNF417	ENSG00000173480.10	19	3.81814e-09	6.49085e-08	17	3.83521e-07	Yes	Yes
Heart-AtrialAppendage	369	ZNF418	ENSG00000196724.12	19	4.5276e-06	7.69693e-05	17	0.000271635	Yes	Yes
Heart-AtrialAppendage	369	ZNF256	ENSG00000152454.3	19	2.81652e-05	0.000478809	17	0.00135478	Yes	Yes
Heart-AtrialAppendage	369	C19orf18	ENSG00000177025.3	19	2.50222e-07	4.25377e-06	17	1.91475e-05	Yes	Yes
Heart-AtrialAppendage	369	ZNF606	ENSG00000166704.11	19	0.00205232	0.0348894	17	0.0409139	Yes	No
Heart-AtrialAppendage	369	ZSCAN1	ENSG00000152467.9	19	1.19805e-05	0.000191688	16	0.000612576	Yes	Yes
Heart-AtrialAppendage	369	ZNF135	ENSG00000176293.19	19	2.28465e-12	3.42697e-11	15	3.01859e-10	Yes	Yes
Heart-AtrialAppendage	369	ZSCAN18	ENSG00000121413.12	19	7.49459e-05	0.00112419	15	0.00279372	Yes	Yes
Heart-AtrialAppendage	369	ZNF329	ENSG00000181894.14	19	6.94226e-05	0.00104134	15	0.0026207	Yes	Yes
Heart-AtrialAppendage	369	ZNF274	ENSG00000171606.17	19	0.00130024	0.0182034	14	0.0244614	Yes	No
Heart-AtrialAppendage	369	ZNF544	ENSG00000198131.13	19	1.16114e-07	1.50949e-06	13	7.28437e-06	Yes	Yes
Heart-AtrialAppendage	369	ZNF8	ENSG00000278129.1	19	0.000398534	0.00518095	13	0.00945053	Yes	Yes
Heart-AtrialAppendage	369	ERVK3-1	ENSG00000142396.10	19	2.54056e-08	3.04867e-07	12	1.63765e-06	Yes	Yes
Heart-AtrialAppendage	369	ZSCAN22	ENSG00000182318.5	19	0.00024469	0.00293628	12	0.00608447	Yes	Yes
Heart-AtrialAppendage	369	A1BG	ENSG00000121410.11	19	1.47077e-13	1.76492e-12	12	1.79433e-11	Yes	Yes
Heart-AtrialAppendage	369	ZNF497	ENSG00000174586.10	19	0.000136064	0.00163277	12	0.00380418	Yes	Yes
Heart-AtrialAppendage	369	ZNF837	ENSG00000152475.6	19	0.000268375	0.0032205	12	0.0065375	Yes	Yes
Heart-AtrialAppendage	369	RPS5	ENSG00000083845.8	19	0.00162311	0.0178542	11	0.0240957	Yes	No
Heart-AtrialAppendage	369	ZNF584	ENSG00000171574.17	19	5.11845e-12	5.6303e-11	11	4.84726e-10	Yes	Yes
Heart-AtrialAppendage	369	CTD-2619J13.14	ENSG00000232098.3	19	8.36435e-07	9.20079e-06	11	3.9076e-05	Yes	Yes
Heart-AtrialAppendage	369	CTD-2619J13.17	ENSG00000268912.1	19	0.0104258	0.114684	11	0.117277	No	No
Heart-AtrialAppendage	369	ZNF132	ENSG00000131849.11	19	0.00011825	0.00130075	11	0.0031563	Yes	Yes
Heart-AtrialAppendage	369	CTD-2619J13.19	ENSG00000269473.1	19	4.78079e-08	5.25887e-07	11	2.72169e-06	Yes	Yes
Heart-AtrialAppendage	369	ZNF324B	ENSG00000249471.7	19	0.00538184	0.0592002	11	0.064103	No	No
Heart-AtrialAppendage	369	ZNF324	ENSG00000083812.11	19	0.000141288	0.00155417	11	0.00365394	Yes	Yes
Heart-AtrialAppendage	369	ZNF446	ENSG00000083838.15	19	0.00337418	0.037116	11	0.0430596	Yes	No
Heart-AtrialAppendage	369	SLC27A5	ENSG00000083807.9	19	0.00111396	0.0122535	11	0.0181259	Yes	No
Heart-AtrialAppendage	369	ZBTB45	ENSG00000119574.12	19	4.60916e-05	0.000460916	10	0.0013113	Yes	Yes
Heart-AtrialAppendage	369	TRIM28	ENSG00000130726.11	19	0.0123617	0.123617	10	0.125946	No	No
Heart-AtrialAppendage	369	CHMP2A	ENSG00000130724.8	19	0.0112724	0.112724	10	0.115376	No	No
Heart-AtrialAppendage	369	UBE2M	ENSG00000130725.7	19	0.00205233	0.0205233	10	0.0268296	Yes	No
Heart-AtrialAppendage	369	MZF1	ENSG00000099326.8	19	0.000192243	0.00192243	10	0.00436167	Yes	Yes
Heart-AtrialAppendage	369	C20orf96	ENSG00000196476.11	20	1.35155e-20	1.89217e-19	14	3.41767e-18	Yes	Yes
Heart-AtrialAppendage	369	ZCCHC3	ENSG00000247315.3	20	3.54549e-05	0.000531824	15	0.00148179	Yes	Yes
Heart-AtrialAppendage	369	SOX12	ENSG00000177732.8	20	0.000603563	0.00905344	15	0.014409	Yes	No
Heart-AtrialAppendage	369	NRSN2	ENSG00000125841.12	20	0.00127538	0.0191307	15	0.0254162	Yes	No
Heart-AtrialAppendage	369	TRIB3	ENSG00000101255.10	20	1.67006e-21	2.67209e-20	16	5.08915e-19	Yes	Yes
Heart-AtrialAppendage	369	RBCK1	ENSG00000125826.20	20	0.00018302	0.00292832	16	0.00606871	Yes	Yes
Heart-AtrialAppendage	369	TBC1D20	ENSG00000125875.13	20	4.20325e-07	7.14553e-06	17	3.1008e-05	Yes	Yes
Heart-AtrialAppendage	369	CSNK2A1	ENSG00000101266.17	20	0.000945483	0.0170187	18	0.0232537	Yes	No
Heart-AtrialAppendage	369	TCF15	ENSG00000125878.6	20	0.000296293	0.00533327	18	0.00965237	Yes	Yes
Heart-AtrialAppendage	369	SRXN1	ENSG00000271303.1	20	0.00062928	0.011327	18	0.0170612	Yes	No
Heart-AtrialAppendage	369	SLC52A3	ENSG00000101276.14	20	0.000108907	0.00217815	20	0.00481625	Yes	Yes
Heart-AtrialAppendage	369	FAM110A	ENSG00000125898.12	20	0.00056825	0.0119333	21	0.0177451	Yes	No
Heart-AtrialAppendage	369	ANGPT4	ENSG00000101280.7	20	0.0009738	0.0214236	22	0.0277183	Yes	No
Heart-AtrialAppendage	369	RSPO4	ENSG00000101282.8	20	5.69704e-07	1.25335e-05	22	5.21575e-05	Yes	Yes
Heart-AtrialAppendage	369	PSMF1	ENSG00000125818.17	20	1.41324e-10	3.39178e-09	24	2.39155e-08	Yes	Yes
Heart-AtrialAppendage	369	TMEM74B	ENSG00000125895.5	20	2.98206e-05	0.000685874	23	0.00183955	Yes	Yes
Heart-AtrialAppendage	369	C20orf202	ENSG00000215595.1	20	0.000204801	0.00471042	23	0.00877051	Yes	Yes
Heart-AtrialAppendage	369	SNPH	ENSG00000101298.13	20	3.16891e-23	7.2885e-22	23	1.54811e-20	Yes	Yes
Heart-AtrialAppendage	369	SDCBP2	ENSG00000125775.14	20	4.15337e-12	9.55275e-11	23	8.02665e-10	Yes	Yes
Heart-AtrialAppendage	369	FKBP1A	ENSG00000088832.16	20	1.61758e-06	3.88219e-05	24	0.000146316	Yes	Yes
Heart-AtrialAppendage	369	NSFL1C	ENSG00000088833.17	20	1.5465e-10	3.55694e-09	23	2.50388e-08	Yes	Yes
Heart-AtrialAppendage	369	SIRPB2	ENSG00000196209.12	20	2.93213e-12	6.7439e-11	23	5.7597e-10	Yes	Yes
Heart-AtrialAppendage	369	SIRPB1	ENSG00000101307.15	20	1.30669e-56	3.13607e-55	24	4.63408e-53	Yes	Yes
Heart-AtrialAppendage	369	SIRPG	ENSG00000089012.14	20	0.000105592	0.00263981	25	0.0056015	Yes	Yes
Heart-AtrialAppendage	369	SIRPA	ENSG00000198053.11	20	4.99226e-05	0.00114822	23	0.00284006	Yes	Yes
Heart-AtrialAppendage	369	STK35	ENSG00000125834.12	20	0.00166465	0.0366223	22	0.0425906	Yes	No
Heart-AtrialAppendage	369	TGM3	ENSG00000125780.11	20	4.22069e-05	0.000970758	23	0.00246881	Yes	Yes
Heart-AtrialAppendage	369	SNRPB	ENSG00000125835.18	20	0.000618341	0.0136035	22	0.0196294	Yes	No
Heart-AtrialAppendage	369	ZNF343	ENSG00000088876.11	20	2.51267e-05	0.000552787	22	0.00153174	Yes	Yes
Heart-AtrialAppendage	369	NOP56	ENSG00000101361.16	20	7.73901e-06	0.000162519	21	0.000528456	Yes	Yes
Heart-AtrialAppendage	369	IDH3B	ENSG00000101365.20	20	2.7821e-05	0.000584241	21	0.00160901	Yes	Yes
Heart-AtrialAppendage	369	EBF4	ENSG00000088881.20	20	0.000410017	0.00902037	22	0.0143697	Yes	No
Heart-AtrialAppendage	369	CPXM1	ENSG00000088882.7	20	0.000129038	0.00270981	21	0.00571748	Yes	Yes
Heart-AtrialAppendage	369	PCED1A	ENSG00000132635.16	20	5.15186e-05	0.00108189	21	0.00270647	Yes	Yes
Heart-AtrialAppendage	369	VPS16	ENSG00000215305.9	20	0.000143088	0.00300485	21	0.00620107	Yes	Yes
Heart-AtrialAppendage	369	PTPRA	ENSG00000132670.20	20	0.00082838	0.0190527	23	0.0253287	Yes	No
Heart-AtrialAppendage	369	GNRH2	ENSG00000125787.11	20	0.00104587	0.0219633	21	0.0282425	Yes	No
Heart-AtrialAppendage	369	MRPS26	ENSG00000125901.5	20	6.48707e-08	1.36228e-06	21	6.63201e-06	Yes	Yes
Heart-AtrialAppendage	369	OXT	ENSG00000101405.3	20	0.0018262	0.0383502	21	0.0442639	Yes	No
Heart-AtrialAppendage	369	UBOX5	ENSG00000185019.16	20	2.28371e-10	5.25253e-09	23	3.626e-08	Yes	Yes
Heart-AtrialAppendage	369	FASTKD5	ENSG00000215251.3	20	6.39229e-07	1.4063e-05	22	5.78902e-05	Yes	Yes
Heart-AtrialAppendage	369	LZTS3	ENSG00000088899.14	20	0.00138301	0.0304262	22	0.0366478	Yes	No
Heart-AtrialAppendage	369	DDRGK1	ENSG00000198171.12	20	1.44618e-07	3.18159e-06	22	1.46169e-05	Yes	Yes
Heart-AtrialAppendage	369	ITPA	ENSG00000125877.12	20	4.95558e-62	1.09023e-60	22	2.27897e-58	Yes	Yes
Heart-AtrialAppendage	369	SLC4A11	ENSG00000088836.12	20	0.000145374	0.00319822	22	0.00650305	Yes	Yes
Heart-AtrialAppendage	369	C20orf194	ENSG00000088854.12	20	0.00261199	0.0626877	24	0.0674105	No	No
Heart-AtrialAppendage	369	ATRN	ENSG00000088812.17	20	0.000601276	0.0144306	24	0.0205274	Yes	No
Heart-AtrialAppendage	369	ADAM33	ENSG00000149451.17	20	2.13524e-11	4.69752e-10	22	3.65171e-09	Yes	Yes
Heart-AtrialAppendage	369	SIGLEC1	ENSG00000088827.12	20	0.000519813	0.0114359	22	0.0171889	Yes	No
Heart-AtrialAppendage	369	HSPA12B	ENSG00000132622.10	20	0.00117123	0.0257671	22	0.0320657	Yes	No
Heart-AtrialAppendage	369	C20orf27	ENSG00000101220.17	20	6.63267e-05	0.00152551	23	0.00360326	Yes	Yes
Heart-AtrialAppendage	369	SPEF1	ENSG00000101222.12	20	0.00134085	0.0308396	23	0.0370514	Yes	No
Heart-AtrialAppendage	369	CENPB	ENSG00000125817.7	20	0.000483246	0.0111147	23	0.0168331	Yes	No
Heart-AtrialAppendage	369	CDC25B	ENSG00000101224.17	20	2.92466e-29	6.72672e-28	23	2.20043e-26	Yes	Yes
Heart-AtrialAppendage	369	LINC01730	ENSG00000275491.1	20	1.77429e-26	4.08087e-25	23	1.0964e-23	Yes	Yes
Heart-AtrialAppendage	369	AP5S1	ENSG00000125843.10	20	0.000207575	0.00477423	23	0.00886261	Yes	Yes
Heart-AtrialAppendage	369	MAVS	ENSG00000088888.17	20	3.34195e-05	0.000802069	24	0.00210282	Yes	Yes
Heart-AtrialAppendage	369	PANK2	ENSG00000125779.21	20	0.00138672	0.0332812	24	0.0393654	Yes	No
Heart-AtrialAppendage	369	RNF24	ENSG00000101236.16	20	0.000721762	0.0173223	24	0.0235621	Yes	No
Heart-AtrialAppendage	369	SMOX	ENSG00000088826.17	20	0.000155098	0.00372236	24	0.00731288	Yes	Yes
Heart-AtrialAppendage	369	ADRA1D	ENSG00000171873.7	20	3.9702e-05	0.000952848	24	0.00243083	Yes	Yes
Heart-AtrialAppendage	369	PRNP	ENSG00000171867.16	20	1.00572e-05	0.000261486	26	0.000803458	Yes	Yes
Heart-AtrialAppendage	369	RASSF2	ENSG00000101265.15	20	0.000372258	0.0096787	26	0.0151592	Yes	No
Heart-AtrialAppendage	369	SLC23A2	ENSG00000089057.14	20	4.60896e-05	0.00129051	28	0.00313857	Yes	Yes
Heart-AtrialAppendage	369	RP5-1116H23.4	ENSG00000278816.1	20	0.000188794	0.00490863	26	0.00906279	Yes	Yes
Heart-AtrialAppendage	369	RP5-1116H23.3	ENSG00000277425.1	20	0.000409739	0.0106532	26	0.0162882	Yes	No
Heart-AtrialAppendage	369	TMEM230	ENSG00000089063.14	20	9.92424e-12	2.67955e-10	27	2.15129e-09	Yes	Yes
Heart-AtrialAppendage	369	PCNA	ENSG00000132646.10	20	0.000200675	0.00521756	26	0.00950113	Yes	Yes
Heart-AtrialAppendage	369	CDS2	ENSG00000101290.13	20	1.15724e-05	0.000300881	26	0.000906893	Yes	Yes
Heart-AtrialAppendage	369	RP5-828H9.1	ENSG00000230563.2	20	8.71499e-62	2.0916e-60	24	4.16885e-58	Yes	Yes
Heart-AtrialAppendage	369	LINC00654	ENSG00000205181.5	20	7.08794e-07	1.77199e-05	25	7.14505e-05	Yes	Yes
Heart-AtrialAppendage	369	GPCPD1	ENSG00000125772.12	20	0.00111276	0.027819	25	0.0340726	Yes	No
Heart-AtrialAppendage	369	C20orf196	ENSG00000171984.14	20	9.80481e-05	0.0024512	25	0.00528398	Yes	Yes
Heart-AtrialAppendage	369	CHGB	ENSG00000089199.9	20	0.000226449	0.00520833	23	0.00948735	Yes	Yes
Heart-AtrialAppendage	369	TRMT6	ENSG00000089195.14	20	0.00110514	0.0254182	23	0.0317215	Yes	No
Heart-AtrialAppendage	369	MCM8	ENSG00000125885.13	20	9.20517e-16	2.11719e-14	23	2.59405e-13	Yes	Yes
Heart-AtrialAppendage	369	RP5-967N21.11	ENSG00000275632.1	20	0.000136367	0.00313645	23	0.00640826	Yes	Yes
Heart-AtrialAppendage	369	CRLS1	ENSG00000088766.11	20	0.00101917	0.023441	23	0.0297432	Yes	No
Heart-AtrialAppendage	369	LRRN4	ENSG00000125872.7	20	0.000249791	0.0057452	23	0.0102082	Yes	No
Heart-AtrialAppendage	369	RP5-1056H1.2	ENSG00000278192.1	20	6.11294e-12	1.40598e-10	23	1.16481e-09	Yes	Yes
Heart-AtrialAppendage	369	FERMT1	ENSG00000101311.15	20	2.60812e-29	5.99867e-28	23	1.96603e-26	Yes	Yes
Heart-AtrialAppendage	369	BMP2	ENSG00000125845.6	20	0.000208362	0.00437561	21	0.00830135	Yes	Yes
Heart-AtrialAppendage	369	RP11-19D2.1	ENSG00000238102.1	20	2.32082e-39	4.87373e-38	21	2.88071e-36	Yes	Yes
Heart-AtrialAppendage	369	TMX4	ENSG00000125827.8	20	2.05788e-23	4.32154e-22	21	9.31768e-21	Yes	Yes
Heart-AtrialAppendage	369	PLCB1	ENSG00000182621.17	20	0.000188176	0.00545712	29	0.00982523	Yes	Yes
Heart-AtrialAppendage	369	PLCB4	ENSG00000101333.16	20	6.1224e-05	0.0015306	25	0.00361129	Yes	Yes
Heart-AtrialAppendage	369	LAMP5	ENSG00000125869.9	20	4.2421e-06	9.33262e-05	22	0.000321959	Yes	Yes
Heart-AtrialAppendage	369	ANKEF1	ENSG00000132623.15	20	0.000159203	0.00318406	20	0.00648194	Yes	Yes
Heart-AtrialAppendage	369	SNAP25	ENSG00000132639.12	20	0.00154831	0.0325146	21	0.038666	Yes	No
Heart-AtrialAppendage	369	MKKS	ENSG00000125863.18	20	2.73573e-05	0.000574503	21	0.00158499	Yes	Yes
Heart-AtrialAppendage	369	SLX4IP	ENSG00000149346.14	20	8.34343e-05	0.00191899	23	0.004356	Yes	Yes
Heart-AtrialAppendage	369	JAG1	ENSG00000101384.11	20	0.000564506	0.0118546	21	0.0176558	Yes	No
Heart-AtrialAppendage	369	BTBD3	ENSG00000132640.14	20	0.000660519	0.0145314	22	0.0206263	Yes	No
Heart-AtrialAppendage	369	SPTLC3	ENSG00000172296.12	20	6.91861e-06	0.000152209	22	0.000499048	Yes	Yes
Heart-AtrialAppendage	369	ISM1	ENSG00000101230.5	20	0.000141309	0.00282618	20	0.00589985	Yes	Yes
Heart-AtrialAppendage	369	TASP1	ENSG00000089123.15	20	7.0277e-08	1.54609e-06	22	7.44636e-06	Yes	Yes
Heart-AtrialAppendage	369	ESF1	ENSG00000089048.14	20	0.00137157	0.0246882	18	0.0309728	Yes	No
Heart-AtrialAppendage	369	NDUFAF5	ENSG00000101247.17	20	5.50411e-09	9.90739e-08	18	5.70832e-07	Yes	Yes
Heart-AtrialAppendage	369	MACROD2	ENSG00000172264.16	20	3.05808e-05	0.00125381	41	0.00306367	Yes	Yes
Heart-AtrialAppendage	369	FLRT3	ENSG00000125848.9	20	0.00186344	0.0316785	17	0.0378563	Yes	No
Heart-AtrialAppendage	369	KIF16B	ENSG00000089177.18	20	3.91292e-10	1.05649e-08	27	7.00282e-08	Yes	Yes
Heart-AtrialAppendage	369	SNRPB2	ENSG00000125870.10	20	0.000366309	0.00842511	23	0.0136716	Yes	No
Heart-AtrialAppendage	369	PCSK2	ENSG00000125851.9	20	7.72117e-43	2.08472e-41	27	1.50777e-39	Yes	Yes
Heart-AtrialAppendage	369	BFSP1	ENSG00000125864.13	20	0.000330061	0.00825153	25	0.0134435	Yes	No
Heart-AtrialAppendage	369	DSTN	ENSG00000125868.15	20	2.39108e-10	5.73859e-09	24	3.94565e-08	Yes	Yes
Heart-AtrialAppendage	369	RRBP1	ENSG00000125844.15	20	4.55315e-05	0.00109276	24	0.00272767	Yes	Yes
Heart-AtrialAppendage	369	SNX5	ENSG00000089006.16	20	3.67968e-06	8.46325e-05	23	0.000295576	Yes	Yes
Heart-AtrialAppendage	369	MGME1	ENSG00000125871.13	20	4.83762e-29	1.11265e-27	23	3.61212e-26	Yes	Yes
Heart-AtrialAppendage	369	PET117	ENSG00000232838.3	20	0.00436109	0.0959439	22	0.0990827	No	No
Heart-AtrialAppendage	369	KAT14	ENSG00000149474.13	20	3.29376e-05	0.000757565	23	0.00200238	Yes	Yes
Heart-AtrialAppendage	369	ZNF133	ENSG00000125846.15	20	0.000494014	0.0108683	22	0.0165462	Yes	No
Heart-AtrialAppendage	369	DZANK1	ENSG00000089091.16	20	0.000380684	0.00837504	22	0.0136012	Yes	No
Heart-AtrialAppendage	369	POLR3F	ENSG00000132664.11	20	0.000494923	0.0103934	21	0.0159994	Yes	No
Heart-AtrialAppendage	369	RBBP9	ENSG00000089050.15	20	1.70968e-06	3.59032e-05	21	0.000136245	Yes	Yes
Heart-AtrialAppendage	369	SEC23B	ENSG00000101310.14	20	4.48912e-09	9.87606e-08	22	5.69219e-07	Yes	Yes
Heart-AtrialAppendage	369	LINC00493	ENSG00000232388.4	20	1.30661e-08	2.74388e-07	21	1.48509e-06	Yes	Yes
Heart-AtrialAppendage	369	DTD1	ENSG00000125821.11	20	1.85072e-05	0.000425665	23	0.00122299	Yes	Yes
Heart-AtrialAppendage	369	RP5-1068E13.7	ENSG00000273148.1	20	4.27405e-07	8.9755e-06	21	3.82044e-05	Yes	Yes
Heart-AtrialAppendage	369	SLC24A3	ENSG00000185052.11	20	9.42427e-05	0.00216758	23	0.00479731	Yes	Yes
Heart-AtrialAppendage	369	RP1-122P22.4	ENSG00000268628.2	20	0.00146833	0.0249615	17	0.0312493	Yes	No
Heart-AtrialAppendage	369	RP1-122P22.2	ENSG00000233895.1	20	5.74773e-05	0.00103459	18	0.00260601	Yes	Yes
Heart-AtrialAppendage	369	RP5-999L4.2	ENSG00000275142.1	20	1.32331e-12	2.24962e-11	17	2.02568e-10	Yes	Yes
Heart-AtrialAppendage	369	RIN2	ENSG00000132669.12	20	3.17113e-05	0.000570804	18	0.00157758	Yes	Yes
Heart-AtrialAppendage	369	NAA20	ENSG00000173418.11	20	0.000243945	0.00414707	17	0.00796023	Yes	Yes
Heart-AtrialAppendage	369	CRNKL1	ENSG00000101343.14	20	0.00531612	0.0903741	17	0.0937656	No	No
Heart-AtrialAppendage	369	CFAP61	ENSG00000089101.17	20	7.71552e-06	0.000146595	19	0.000482671	Yes	Yes
Heart-AtrialAppendage	369	RALGAPA2	ENSG00000188559.13	20	1.11288e-05	0.000200319	18	0.000636851	Yes	Yes
Heart-AtrialAppendage	369	KIZ	ENSG00000088970.15	20	2.45411e-06	3.19034e-05	13	0.000122175	Yes	Yes
Heart-AtrialAppendage	369	XRN2	ENSG00000088930.7	20	0.00195058	0.023407	12	0.0297112	Yes	No
Heart-AtrialAppendage	369	THBD	ENSG00000178726.6	20	0.000122336	0.00244672	20	0.00527803	Yes	Yes
Heart-AtrialAppendage	369	CD93	ENSG00000125810.9	20	6.95561e-05	0.00139112	20	0.00333546	Yes	Yes
Heart-AtrialAppendage	369	RP4-737E23.2	ENSG00000230387.2	20	1.22119e-22	2.44238e-21	20	5.00176e-20	Yes	Yes
Heart-AtrialAppendage	369	NXT1	ENSG00000132661.3	20	0.000311528	0.00623057	20	0.0108634	Yes	No
Heart-AtrialAppendage	369	LINC01431	ENSG00000232645.5	20	0.0151783	0.303566	20	0.304027	No	No
Heart-AtrialAppendage	369	GZF1	ENSG00000125812.15	20	3.41294e-05	0.000682588	20	0.00183332	Yes	Yes
Heart-AtrialAppendage	369	NAPB	ENSG00000125814.17	20	4.19827e-07	8.39654e-06	20	3.59633e-05	Yes	Yes
Heart-AtrialAppendage	369	CST3	ENSG00000101439.8	20	1.17603e-06	2.35205e-05	20	9.25966e-05	Yes	Yes
Heart-AtrialAppendage	369	RP11-218C14.8	ENSG00000270001.1	20	0.00388279	0.0776559	20	0.0816275	No	No
Heart-AtrialAppendage	369	SYNDIG1	ENSG00000101463.5	20	0.000713204	0.0164037	23	0.022618	Yes	No
Heart-AtrialAppendage	369	RP4-568C11.4	ENSG00000274173.1	20	0.00214393	0.0385907	18	0.0444785	Yes	No
Heart-AtrialAppendage	369	CST7	ENSG00000077984.5	20	2.10222e-08	3.784e-07	18	2.00005e-06	Yes	Yes
Heart-AtrialAppendage	369	APMAP	ENSG00000101474.11	20	0.000310871	0.00590655	19	0.0104268	Yes	No
Heart-AtrialAppendage	369	ACSS1	ENSG00000154930.14	20	2.4581e-06	4.67039e-05	19	0.000172831	Yes	Yes
Heart-AtrialAppendage	369	VSX1	ENSG00000100987.14	20	1.7879e-14	3.21822e-13	18	3.50467e-12	Yes	Yes
Heart-AtrialAppendage	369	ENTPD6	ENSG00000197586.12	20	2.38501e-08	4.29301e-07	18	2.25173e-06	Yes	Yes
Heart-AtrialAppendage	369	RP5-965G21.3	ENSG00000277938.1	20	0.000396338	0.00673774	17	0.0115307	Yes	No
Heart-AtrialAppendage	369	RP5-965G21.4	ENSG00000274414.1	20	0.000190022	0.00323038	17	0.00655182	Yes	Yes
Heart-AtrialAppendage	369	PYGB	ENSG00000100994.11	20	0.000830453	0.0149482	18	0.021062	Yes	No
Heart-AtrialAppendage	369	ABHD12	ENSG00000100997.18	20	7.45018e-17	1.34103e-15	18	1.82e-14	Yes	Yes
Heart-AtrialAppendage	369	GINS1	ENSG00000101003.9	20	0.000214858	0.00386744	18	0.00752631	Yes	Yes
Heart-AtrialAppendage	369	NINL	ENSG00000101004.14	20	3.54863e-07	6.03268e-06	17	2.64999e-05	Yes	Yes
Heart-AtrialAppendage	369	NANP	ENSG00000170191.4	20	0.00146391	0.0234226	16	0.0297266	Yes	No
Heart-AtrialAppendage	369	ZNF337	ENSG00000130684.13	20	2.34092e-06	3.51137e-05	15	0.000133426	Yes	Yes
Heart-AtrialAppendage	369	FAM182B	ENSG00000175170.14	20	1.06865e-11	1.49611e-10	14	1.23649e-09	Yes	Yes
Heart-AtrialAppendage	369	RP4-760C5.3	ENSG00000231081.1	20	0.00833482	0.091683	11	0.0950374	No	No
Heart-AtrialAppendage	369	LINC01597	ENSG00000205611.4	20	5.20132e-10	6.76172e-09	13	4.60296e-08	Yes	Yes
Heart-AtrialAppendage	369	DEFB124	ENSG00000180383.3	20	0.000389373	0.00467247	12	0.0087169	Yes	Yes
Heart-AtrialAppendage	369	REM1	ENSG00000088320.3	20	0.00295625	0.035475	12	0.0414783	Yes	No
Heart-AtrialAppendage	369	LINC00028	ENSG00000233354.1	20	0.000310293	0.00372351	12	0.00731431	Yes	Yes
Heart-AtrialAppendage	369	HM13	ENSG00000101294.16	20	0.00407154	0.0488585	12	0.0542482	No	No
Heart-AtrialAppendage	369	ID1	ENSG00000125968.8	20	0.00966307	0.115957	12	0.118522	No	No
Heart-AtrialAppendage	369	COX4I2	ENSG00000131055.4	20	2.92853e-05	0.000351424	12	0.00103448	Yes	Yes
Heart-AtrialAppendage	369	BCL2L1	ENSG00000171552.12	20	0.0037164	0.0445968	12	0.0502157	No	No
Heart-AtrialAppendage	369	TPX2	ENSG00000088325.15	20	3.96585e-08	4.75902e-07	12	2.48097e-06	Yes	Yes
Heart-AtrialAppendage	369	MYLK2	ENSG00000101306.10	20	4.82633e-07	5.7916e-06	12	2.55268e-05	Yes	Yes
Heart-AtrialAppendage	369	FOXS1	ENSG00000179772.7	20	0.00170445	0.0204534	12	0.0267607	Yes	No
Heart-AtrialAppendage	369	DUSP15	ENSG00000149599.15	20	2.89534e-05	0.000347441	12	0.00102504	Yes	Yes
Heart-AtrialAppendage	369	TTLL9	ENSG00000131044.16	20	0.000655024	0.00851532	13	0.0137803	Yes	No
Heart-AtrialAppendage	369	PDRG1	ENSG00000088356.5	20	0.00429206	0.0515047	12	0.0567926	No	No
Heart-AtrialAppendage	369	CCM2L	ENSG00000101331.15	20	9.27339e-05	0.00120554	13	0.00296388	Yes	Yes
Heart-AtrialAppendage	369	HCK	ENSG00000101336.13	20	0.00124388	0.0161704	13	0.0223819	Yes	No
Heart-AtrialAppendage	369	TM9SF4	ENSG00000101337.15	20	0.000665997	0.00932396	14	0.0147424	Yes	No
Heart-AtrialAppendage	369	PLAGL2	ENSG00000126003.6	20	0.0328658	0.460121	14	0.460228	No	No
Heart-AtrialAppendage	369	POFUT1	ENSG00000101346.13	20	3.31797e-05	0.000464516	14	0.00132022	Yes	Yes
Heart-AtrialAppendage	369	KIF3B	ENSG00000101350.7	20	2.13098e-05	0.000298338	14	0.000900392	Yes	Yes
Heart-AtrialAppendage	369	RP11-358N2.2	ENSG00000277692.1	20	0.000655933	0.00918306	14	0.0145693	Yes	No
Heart-AtrialAppendage	369	ASXL1	ENSG00000171456.16	20	0.000304263	0.00425968	14	0.00812002	Yes	Yes
Heart-AtrialAppendage	369	NOL4L	ENSG00000197183.14	20	0.00154773	0.0201205	13	0.0264341	Yes	No
Heart-AtrialAppendage	369	C20orf203	ENSG00000198547.8	20	7.40294e-08	9.62383e-07	13	4.79262e-06	Yes	Yes
Heart-AtrialAppendage	369	COMMD7	ENSG00000149600.11	20	1.72457e-06	2.06948e-05	12	8.22085e-05	Yes	Yes
Heart-AtrialAppendage	369	DNMT3B	ENSG00000088305.18	20	5.22809e-06	6.27371e-05	12	0.000226395	Yes	Yes
Heart-AtrialAppendage	369	MAPRE1	ENSG00000101367.8	20	0.000293673	0.00352407	12	0.00701121	Yes	Yes
Heart-AtrialAppendage	369	RP5-1085F17.3	ENSG00000260257.2	20	5.97825e-05	0.00071739	12	0.00191152	Yes	Yes
Heart-AtrialAppendage	369	BPIFB4	ENSG00000186191.7	20	2.06984e-14	2.69079e-13	13	2.95092e-12	Yes	Yes
Heart-AtrialAppendage	369	CDK5RAP1	ENSG00000101391.20	20	5.70869e-06	6.85042e-05	12	0.000244835	Yes	Yes
Heart-AtrialAppendage	369	SNTA1	ENSG00000101400.5	20	0.00428264	0.0513917	12	0.0566936	No	No
Heart-AtrialAppendage	369	CBFA2T2	ENSG00000078699.21	20	0.0017794	0.0213528	12	0.0276441	Yes	No
Heart-AtrialAppendage	369	RP1-63M2.7	ENSG00000275223.1	20	0.00668311	0.0801973	12	0.0840515	No	No
Heart-AtrialAppendage	369	NECAB3	ENSG00000125967.16	20	0.00525193	0.0630232	12	0.067708	No	No
Heart-AtrialAppendage	369	ACTL10	ENSG00000182584.4	20	0.00302458	0.036295	12	0.0422788	Yes	No
Heart-AtrialAppendage	369	E2F1	ENSG00000101412.12	20	0.000527397	0.00632876	12	0.0109864	Yes	No
Heart-AtrialAppendage	369	PXMP4	ENSG00000101417.11	20	0.000101918	0.0011211	11	0.00278745	Yes	Yes
Heart-AtrialAppendage	369	ZNF341	ENSG00000131061.13	20	0.00012576	0.00138336	11	0.00331825	Yes	Yes
Heart-AtrialAppendage	369	CHMP4B	ENSG00000101421.3	20	0.00284252	0.0312678	11	0.0374614	Yes	No
Heart-AtrialAppendage	369	RALY-AS1	ENSG00000228265.5	20	0.00271137	0.0271137	10	0.0333972	Yes	No
Heart-AtrialAppendage	369	RP5-1125A11.7	ENSG00000276073.1	20	1.91549e-16	1.91549e-15	10	2.5651e-14	Yes	Yes
Heart-AtrialAppendage	369	RP5-1125A11.6	ENSG00000275784.1	20	0.008805	0.08805	10	0.0915428	No	No
Heart-AtrialAppendage	369	RALY	ENSG00000125970.11	20	0.00492565	0.0541821	11	0.0593328	No	No
Heart-AtrialAppendage	369	EIF2S2	ENSG00000125977.6	20	0.0012282	0.012282	10	0.0181612	Yes	No
Heart-AtrialAppendage	369	ASIP	ENSG00000101440.9	20	0.00526882	0.057957	11	0.0628919	No	No
Heart-AtrialAppendage	369	AHCY	ENSG00000101444.12	20	0.00190708	0.0209779	11	0.0272865	Yes	No
Heart-AtrialAppendage	369	ITCH	ENSG00000078747.14	20	0.00115997	0.0127597	11	0.0187159	Yes	No
Heart-AtrialAppendage	369	DYNLRB1	ENSG00000125971.16	20	1.85247e-05	0.000203772	11	0.000646345	Yes	Yes
Heart-AtrialAppendage	369	MAP1LC3A	ENSG00000101460.12	20	4.35827e-14	4.7941e-13	11	5.13919e-12	Yes	Yes
Heart-AtrialAppendage	369	PIGU	ENSG00000101464.10	20	1.669e-05	0.00020028	12	0.000636851	Yes	Yes
Heart-AtrialAppendage	369	NCOA6	ENSG00000198646.13	20	1.45438e-07	1.89069e-06	13	9.01233e-06	Yes	Yes
Heart-AtrialAppendage	369	TP53INP2	ENSG00000078804.12	20	0.00109947	0.0131937	12	0.0192	Yes	No
Heart-AtrialAppendage	369	GGT7	ENSG00000131067.16	20	0.000224292	0.0026915	12	0.00568796	Yes	Yes
Heart-AtrialAppendage	369	ACSS2	ENSG00000131069.19	20	7.48088e-06	8.97705e-05	12	0.000311235	Yes	Yes
Heart-AtrialAppendage	369	GSS	ENSG00000100983.9	20	1.97648e-08	2.37178e-07	12	1.29929e-06	Yes	Yes
Heart-AtrialAppendage	369	MYH7B	ENSG00000078814.15	20	0.000171341	0.00188475	11	0.00428923	Yes	Yes
Heart-AtrialAppendage	369	TRPC4AP	ENSG00000100991.11	20	1.92525e-05	0.00023103	12	0.000722906	Yes	Yes
Heart-AtrialAppendage	369	EDEM2	ENSG00000088298.12	20	5.15858e-19	5.67444e-18	11	9.28993e-17	Yes	Yes
Heart-AtrialAppendage	369	PROCR	ENSG00000101000.5	20	1.32167e-08	1.45383e-07	11	8.20821e-07	Yes	Yes
Heart-AtrialAppendage	369	MMP24-AS1	ENSG00000126005.16	20	2.31891e-10	2.55081e-09	11	1.83096e-08	Yes	Yes
Heart-AtrialAppendage	369	MMP24	ENSG00000125966.9	20	0.000347249	0.00381974	11	0.0074538	Yes	Yes
Heart-AtrialAppendage	369	EIF6	ENSG00000242372.6	20	1.89778e-09	2.08756e-08	11	1.31846e-07	Yes	Yes
Heart-AtrialAppendage	369	UQCC1	ENSG00000101019.21	20	8.04105e-05	0.000884516	11	0.00228301	Yes	Yes
Heart-AtrialAppendage	369	GDF5	ENSG00000125965.8	20	0.00013784	0.00151624	11	0.0035853	Yes	Yes
Heart-AtrialAppendage	369	CEP250	ENSG00000126001.15	20	0.00545475	0.0600023	11	0.0648405	No	No
Heart-AtrialAppendage	369	ERGIC3	ENSG00000125991.19	20	0.000874331	0.00961764	11	0.0150912	Yes	No
Heart-AtrialAppendage	369	SPAG4	ENSG00000061656.9	20	0.000633953	0.00697349	11	0.0118455	Yes	No
Heart-AtrialAppendage	369	CPNE1	ENSG00000214078.12	20	2.15731e-77	2.37304e-76	11	1.16218e-73	Yes	Yes
Heart-AtrialAppendage	369	RBM12	ENSG00000244462.7	20	0.00408037	0.044884	11	0.0504596	No	No
Heart-AtrialAppendage	369	NFS1	ENSG00000244005.12	20	8.2421e-07	9.06631e-06	11	3.85526e-05	Yes	Yes
Heart-AtrialAppendage	369	ROMO1	ENSG00000125995.15	20	0.00379993	0.0379993	10	0.0439238	Yes	No
Heart-AtrialAppendage	369	RBM39	ENSG00000131051.22	20	0.00407149	0.0407149	10	0.0465667	Yes	No
Heart-AtrialAppendage	369	PHF20	ENSG00000025293.16	20	9.05748e-06	9.96323e-05	11	0.000341423	Yes	Yes
Heart-AtrialAppendage	369	SCAND1	ENSG00000171222.10	20	0.000731947	0.00731947	10	0.0122708	Yes	No
Heart-AtrialAppendage	369	NORAD	ENSG00000260032.1	20	3.2923e-06	3.2923e-05	10	0.000125757	Yes	Yes
Heart-AtrialAppendage	369	EPB41L1	ENSG00000088367.21	20	0.000735241	0.00808765	11	0.0132395	Yes	No
Heart-AtrialAppendage	369	AAR2	ENSG00000131043.11	20	0.000880942	0.00880942	10	0.0141216	Yes	No
Heart-AtrialAppendage	369	DLGAP4	ENSG00000080845.17	20	0.00690075	0.0759082	11	0.0799719	No	No
Heart-AtrialAppendage	369	MYL9	ENSG00000101335.9	20	0.000701929	0.00631736	9	0.0109745	Yes	No
Heart-AtrialAppendage	369	TGIF2	ENSG00000118707.9	20	0.000195512	0.0017596	9	0.00404905	Yes	Yes
Heart-AtrialAppendage	369	C20orf24	ENSG00000101084.17	20	0.0135254	0.135254	10	0.137337	No	No
Heart-AtrialAppendage	369	SLA2	ENSG00000101082.13	20	0.00393485	0.0393485	10	0.0452219	Yes	No
Heart-AtrialAppendage	369	NDRG3	ENSG00000101079.20	20	0.00268591	0.029545	11	0.0357497	Yes	No
Heart-AtrialAppendage	369	DSN1	ENSG00000149636.15	20	0.000315302	0.00315302	10	0.00643633	Yes	Yes
Heart-AtrialAppendage	369	SOGA1	ENSG00000149639.14	20	0.00158377	0.0174214	11	0.0236606	Yes	No
Heart-AtrialAppendage	369	TLDC2	ENSG00000101342.9	20	0.00169592	0.0169592	10	0.0231871	Yes	No
Heart-AtrialAppendage	369	SAMHD1	ENSG00000101347.8	20	0.00300515	0.0330566	11	0.0391666	Yes	No
Heart-AtrialAppendage	369	RBL1	ENSG00000080839.11	20	0.00197581	0.0217339	11	0.0280292	Yes	No
Heart-AtrialAppendage	369	MROH8	ENSG00000101353.14	20	8.96844e-10	1.07621e-08	12	7.11979e-08	Yes	Yes
Heart-AtrialAppendage	369	RPN2	ENSG00000118705.16	20	0.00152719	0.0183263	12	0.0245818	Yes	No
Heart-AtrialAppendage	369	GHRH	ENSG00000118702.9	20	0.000116059	0.0013927	12	0.00333786	Yes	Yes
Heart-AtrialAppendage	369	MANBAL	ENSG00000101363.12	20	1.41359e-17	1.69631e-16	12	2.50228e-15	Yes	Yes
Heart-AtrialAppendage	369	SRC	ENSG00000197122.11	20	0.00220677	0.028688	13	0.0349372	Yes	No
Heart-AtrialAppendage	369	BLCAP	ENSG00000166619.12	20	0.00343049	0.0445964	13	0.0502157	No	No
Heart-AtrialAppendage	369	NNAT	ENSG00000053438.8	20	0.00115023	0.014953	13	0.0210659	Yes	No
Heart-AtrialAppendage	369	CTNNBL1	ENSG00000132792.18	20	0.00156096	0.0249754	16	0.0312644	Yes	No
Heart-AtrialAppendage	369	VSTM2L	ENSG00000132821.11	20	0.00186725	0.029876	16	0.0360815	Yes	No
Heart-AtrialAppendage	369	TTI1	ENSG00000101407.12	20	2.73362e-05	0.000410043	15	0.00118485	Yes	Yes
Heart-AtrialAppendage	369	RPRD1B	ENSG00000101413.11	20	0.00034244	0.00547904	16	0.00985273	Yes	Yes
Heart-AtrialAppendage	369	TGM2	ENSG00000198959.11	20	0.000244814	0.00391702	16	0.00760036	Yes	Yes
Heart-AtrialAppendage	369	KIAA1755	ENSG00000149633.11	20	0.00566239	0.0905982	16	0.0939754	No	No
Heart-AtrialAppendage	369	BPI	ENSG00000101425.12	20	2.71579e-28	4.34526e-27	16	1.35916e-25	Yes	Yes
Heart-AtrialAppendage	369	LBP	ENSG00000129988.5	20	3.95953e-05	0.000633525	16	0.0017215	Yes	Yes
Heart-AtrialAppendage	369	RP4-564F22.5	ENSG00000224635.1	20	6.24895e-32	9.99832e-31	16	3.81695e-29	Yes	Yes
Heart-AtrialAppendage	369	RP4-564F22.7	ENSG00000275401.1	20	4.65963e-14	7.45541e-13	16	7.84008e-12	Yes	Yes
Heart-AtrialAppendage	369	RALGAPB	ENSG00000170471.14	20	0.00204714	0.0348014	17	0.0408375	Yes	No
Heart-AtrialAppendage	369	ACTR5	ENSG00000101442.9	20	0.00794598	0.127136	16	0.1294	No	No
Heart-AtrialAppendage	369	PPP1R16B	ENSG00000101445.9	20	0.000265411	0.004512	17	0.0085013	Yes	Yes
Heart-AtrialAppendage	369	FAM83D	ENSG00000101447.14	20	1.17222e-06	1.87555e-05	16	7.52021e-05	Yes	Yes
Heart-AtrialAppendage	369	DHX35	ENSG00000101452.14	20	7.13968e-05	0.00121375	17	0.00297935	Yes	Yes
Heart-AtrialAppendage	369	MAFB	ENSG00000204103.3	20	0.00518166	0.0777249	15	0.081675	No	No
Heart-AtrialAppendage	369	TOP1	ENSG00000198900.5	20	0.00453589	0.0771102	17	0.0811136	No	No
Heart-AtrialAppendage	369	PLCG1	ENSG00000124181.14	20	0.00106041	0.0180269	17	0.0242638	Yes	No
Heart-AtrialAppendage	369	ZHX3	ENSG00000174306.21	20	0.00159665	0.0271431	17	0.0334214	Yes	No
Heart-AtrialAppendage	369	LPIN3	ENSG00000132793.11	20	7.57517e-13	1.21203e-11	16	1.13032e-10	Yes	Yes
Heart-AtrialAppendage	369	EMILIN3	ENSG00000183798.4	20	0.000412499	0.00659998	16	0.0113459	Yes	No
Heart-AtrialAppendage	369	CHD6	ENSG00000124177.14	20	0.000775327	0.0147312	19	0.0208271	Yes	No
Heart-AtrialAppendage	369	PTPRT	ENSG00000196090.12	20	0.000244971	0.0068592	28	0.0116861	Yes	No
Heart-AtrialAppendage	369	SRSF6	ENSG00000124193.14	20	0.000699849	0.0132971	19	0.019311	Yes	No
Heart-AtrialAppendage	369	L3MBTL1	ENSG00000185513.14	20	0.00300213	0.0570405	19	0.0620348	No	No
Heart-AtrialAppendage	369	SGK2	ENSG00000101049.14	20	0.00301387	0.0542496	18	0.0593915	No	No
Heart-AtrialAppendage	369	IFT52	ENSG00000101052.12	20	0.0012426	0.0236094	19	0.0298994	Yes	No
Heart-AtrialAppendage	369	MYBL2	ENSG00000101057.15	20	7.79841e-05	0.00140371	18	0.00335964	Yes	Yes
Heart-AtrialAppendage	369	TOX2	ENSG00000124191.17	20	4.54332e-15	8.17798e-14	18	9.446e-13	Yes	Yes
Heart-AtrialAppendage	369	JPH2	ENSG00000149596.6	20	0.000332994	0.0056609	17	0.0100891	Yes	No
Heart-AtrialAppendage	369	OSER1	ENSG00000132823.10	20	0.000533417	0.00906809	17	0.0144269	Yes	No
Heart-AtrialAppendage	369	OSER1-AS1	ENSG00000223891.5	20	7.04993e-09	1.19849e-07	17	6.84776e-07	Yes	Yes
Heart-AtrialAppendage	369	GDAP1L1	ENSG00000124194.16	20	0.000357544	0.00607824	17	0.0106653	Yes	No
Heart-AtrialAppendage	369	FITM2	ENSG00000197296.5	20	0.00116733	0.0198446	17	0.0261457	Yes	No
Heart-AtrialAppendage	369	TTPAL	ENSG00000124120.10	20	0.000451007	0.00721611	16	0.0121504	Yes	No
Heart-AtrialAppendage	369	SERINC3	ENSG00000132824.13	20	0.00117793	0.0188469	16	0.0251267	Yes	No
Heart-AtrialAppendage	369	PKIG	ENSG00000168734.13	20	0.00182591	0.0328663	18	0.0389978	Yes	No
Heart-AtrialAppendage	369	ADA	ENSG00000196839.12	20	0.000532014	0.00904423	17	0.0144025	Yes	No
Heart-AtrialAppendage	369	RP11-445H22.3	ENSG00000283440.1	20	0.000177321	0.00301446	17	0.00621642	Yes	Yes
Heart-AtrialAppendage	369	WISP2	ENSG00000064205.10	20	0.000150865	0.00271558	18	0.00572542	Yes	Yes
Heart-AtrialAppendage	369	KCNK15	ENSG00000124249.6	20	2.35229e-11	4.23413e-10	18	3.31403e-09	Yes	Yes
Heart-AtrialAppendage	369	RIMS4	ENSG00000101098.12	20	0.00159284	0.028671	18	0.034924	Yes	No
Heart-AtrialAppendage	369	YWHAB	ENSG00000166913.12	20	0.000476517	0.0085773	18	0.0138479	Yes	No
Heart-AtrialAppendage	369	PABPC1L	ENSG00000101104.12	20	6.79962e-05	0.00122393	18	0.00300135	Yes	Yes
Heart-AtrialAppendage	369	TOMM34	ENSG00000025772.7	20	3.66402e-05	0.000659524	18	0.00178302	Yes	Yes
Heart-AtrialAppendage	369	STK4-AS1	ENSG00000227477.1	20	0.00436269	0.0741658	17	0.0783867	No	No
Heart-AtrialAppendage	369	STK4	ENSG00000101109.11	20	7.46001e-06	0.00013428	18	0.000446411	Yes	Yes
Heart-AtrialAppendage	369	KCNS1	ENSG00000124134.8	20	4.26762e-11	7.25496e-10	17	5.52454e-09	Yes	Yes
Heart-AtrialAppendage	369	PI3	ENSG00000124102.4	20	0.000932432	0.0158513	17	0.0220435	Yes	No
Heart-AtrialAppendage	369	SLPI	ENSG00000124107.5	20	0.000990298	0.0158448	16	0.0220361	Yes	No
Heart-AtrialAppendage	369	MATN4	ENSG00000124159.15	20	3.91003e-07	6.25604e-06	16	2.73628e-05	Yes	Yes
Heart-AtrialAppendage	369	RBPJL	ENSG00000124232.10	20	0.00145703	0.0233125	16	0.0296307	Yes	No
Heart-AtrialAppendage	369	SDC4	ENSG00000124145.6	20	0.00017556	0.00298452	17	0.00616283	Yes	Yes
Heart-AtrialAppendage	369	SYS1	ENSG00000204070.9	20	0.000727154	0.0116345	16	0.0174164	Yes	No
Heart-AtrialAppendage	369	TP53TG5	ENSG00000124251.10	20	6.24032e-07	9.98452e-06	16	4.21642e-05	Yes	Yes
Heart-AtrialAppendage	369	DBNDD2	ENSG00000244274.7	20	0.000578053	0.00924884	16	0.0146471	Yes	No
Heart-AtrialAppendage	369	PIGT	ENSG00000124155.17	20	0.00330209	0.0528334	16	0.058047	No	No
Heart-AtrialAppendage	369	WFDC2	ENSG00000101443.17	20	0.000491705	0.00786729	16	0.0129553	Yes	No
Heart-AtrialAppendage	369	WFDC3	ENSG00000124116.18	20	4.97961e-34	7.96738e-33	16	3.42278e-31	Yes	Yes
Heart-AtrialAppendage	369	DNTTIP1	ENSG00000101457.12	20	5.03262e-23	8.05219e-22	16	1.7082e-20	Yes	Yes
Heart-AtrialAppendage	369	UBE2C	ENSG00000175063.16	20	0.000455714	0.00729143	16	0.0122398	Yes	No
Heart-AtrialAppendage	369	TNNC2	ENSG00000101470.9	20	0.000801355	0.0128217	16	0.0187826	Yes	No
Heart-AtrialAppendage	369	SNX21	ENSG00000124104.18	20	1.52686e-05	0.000244297	16	0.000758193	Yes	Yes
Heart-AtrialAppendage	369	ACOT8	ENSG00000101473.16	20	0.000363531	0.00618003	17	0.0107995	Yes	No
Heart-AtrialAppendage	369	ZSWIM3	ENSG00000132801.6	20	0.0036355	0.0618036	17	0.066598	No	No
Heart-AtrialAppendage	369	ZSWIM1	ENSG00000168612.4	20	0.00144591	0.0245804	17	0.0308601	Yes	No
Heart-AtrialAppendage	369	SPATA25	ENSG00000149634.4	20	0.000512962	0.00872035	17	0.0140142	Yes	No
Heart-AtrialAppendage	369	NEURL2	ENSG00000124257.6	20	0.00015661	0.00266237	17	0.00563824	Yes	Yes
Heart-AtrialAppendage	369	CTSA	ENSG00000064601.16	20	0.00567351	0.0964496	17	0.099551	No	No
Heart-AtrialAppendage	369	PLTP	ENSG00000100979.14	20	1.17951e-12	2.00517e-11	17	1.81663e-10	Yes	Yes
Heart-AtrialAppendage	369	PCIF1	ENSG00000100982.11	20	0.00281537	0.0478613	17	0.0533032	No	No
Heart-AtrialAppendage	369	ZNF335	ENSG00000198026.7	20	0.000283072	0.00481223	17	0.00891331	Yes	Yes
Heart-AtrialAppendage	369	MMP9	ENSG00000100985.7	20	0.000318184	0.00540912	17	0.00976285	Yes	Yes
Heart-AtrialAppendage	369	SLC12A5	ENSG00000124140.13	20	6.12333e-05	0.00104097	17	0.00262014	Yes	Yes
Heart-AtrialAppendage	369	NCOA5	ENSG00000124160.11	20	0.00370015	0.0666027	18	0.0711434	No	No
Heart-AtrialAppendage	369	CD40	ENSG00000101017.13	20	5.82396e-10	1.04831e-08	18	6.954e-08	Yes	Yes
Heart-AtrialAppendage	369	CDH22	ENSG00000149654.9	20	0.000948325	0.0170698	18	0.0233044	Yes	No
Heart-AtrialAppendage	369	SLC35C2	ENSG00000080189.14	20	7.02284e-05	0.00119388	17	0.00293986	Yes	Yes
Heart-AtrialAppendage	369	ELMO2	ENSG00000062598.17	20	0.000180259	0.00324466	18	0.0065699	Yes	Yes
Heart-AtrialAppendage	369	ZNF334	ENSG00000198185.11	20	3.23639e-42	5.50187e-41	17	3.88097e-39	Yes	Yes
Heart-AtrialAppendage	369	SLC13A3	ENSG00000158296.13	20	0.00154313	0.0277763	18	0.0340279	Yes	No
Heart-AtrialAppendage	369	TP53RK	ENSG00000172315.5	20	0.000222199	0.00355519	16	0.00705563	Yes	Yes
Heart-AtrialAppendage	369	RP1-28H20.3	ENSG00000271784.1	20	0.00167916	0.0268666	16	0.0331491	Yes	No
Heart-AtrialAppendage	369	SLC2A10	ENSG00000197496.5	20	0.00373077	0.0634231	17	0.0681078	No	No
Heart-AtrialAppendage	369	EYA2	ENSG00000064655.18	20	0.000434056	0.00868112	20	0.0139734	Yes	No
Heart-AtrialAppendage	369	ZMYND8	ENSG00000101040.19	20	8.00413e-05	0.00152078	19	0.00359506	Yes	Yes
Heart-AtrialAppendage	369	NCOA3	ENSG00000124151.18	20	0.000980578	0.0205921	21	0.0268949	Yes	No
Heart-AtrialAppendage	369	SULF2	ENSG00000196562.14	20	2.68288e-05	0.000590233	22	0.0016229	Yes	Yes
Heart-AtrialAppendage	369	PREX1	ENSG00000124126.13	20	0.00127038	0.0292187	23	0.0354475	Yes	No
Heart-AtrialAppendage	369	RP5-906C1.1	ENSG00000278231.1	20	0.000551579	0.0110316	20	0.0167383	Yes	No
Heart-AtrialAppendage	369	ARFGEF2	ENSG00000124198.8	20	0.00033728	0.00708288	21	0.0119802	Yes	No
Heart-AtrialAppendage	369	CSE1L	ENSG00000124207.16	20	1.57513e-10	3.15026e-09	20	2.23689e-08	Yes	Yes
Heart-AtrialAppendage	369	STAU1	ENSG00000124214.19	20	0.000534625	0.0112271	21	0.0169629	Yes	No
Heart-AtrialAppendage	369	DDX27	ENSG00000124228.14	20	0.00181686	0.0345204	19	0.0405756	Yes	No
Heart-AtrialAppendage	369	ZNFX1	ENSG00000124201.14	20	0.00154544	0.0293634	19	0.0355953	Yes	No
Heart-AtrialAppendage	369	KCNB1	ENSG00000158445.9	20	0.000822686	0.0172764	21	0.0235214	Yes	No
Heart-AtrialAppendage	369	PTGIS	ENSG00000124212.5	20	0.00159377	0.0318754	20	0.0380333	Yes	No
Heart-AtrialAppendage	369	B4GALT5	ENSG00000158470.5	20	0.00157096	0.0314192	20	0.0376166	Yes	No
Heart-AtrialAppendage	369	SLC9A8	ENSG00000197818.11	20	0.000110275	0.00209522	19	0.00467024	Yes	Yes
Heart-AtrialAppendage	369	SPATA2	ENSG00000158480.10	20	0.000208204	0.00395587	19	0.00766417	Yes	Yes
Heart-AtrialAppendage	369	RNF114	ENSG00000124226.10	20	5.10411e-10	9.18739e-09	18	6.15641e-08	Yes	Yes
Heart-AtrialAppendage	369	SNAI1	ENSG00000124216.3	20	0.000541198	0.00974157	18	0.0152299	Yes	No
Heart-AtrialAppendage	369	UBE2V1	ENSG00000244687.11	20	0.00138047	0.0248485	18	0.0311305	Yes	No
Heart-AtrialAppendage	369	TMEM189	ENSG00000240849.10	20	0.000734008	0.0139462	19	0.0200043	Yes	No
Heart-AtrialAppendage	369	RP11-112L6.3	ENSG00000237595.3	20	1.6435e-11	3.12266e-10	19	2.48609e-09	Yes	Yes
Heart-AtrialAppendage	369	LINC01273	ENSG00000231742.5	20	1.39898e-40	2.65805e-39	19	1.69374e-37	Yes	Yes
Heart-AtrialAppendage	369	CEBPB	ENSG00000172216.5	20	0.0011872	0.0225568	19	0.0288404	Yes	No
Heart-AtrialAppendage	369	SMIM25	ENSG00000224397.5	20	0.00423605	0.080485	19	0.0843375	No	No
Heart-AtrialAppendage	369	LINC01270	ENSG00000203999.8	20	6.97212e-10	1.25498e-08	18	8.21369e-08	Yes	Yes
Heart-AtrialAppendage	369	PTPN1	ENSG00000196396.9	20	0.000368243	0.00699662	19	0.0118753	Yes	No
Heart-AtrialAppendage	369	FAM65C	ENSG00000042062.11	20	0.000859499	0.01719	20	0.0234354	Yes	No
Heart-AtrialAppendage	369	PARD6B	ENSG00000124171.8	20	0.000181686	0.00363373	20	0.00717578	Yes	Yes
Heart-AtrialAppendage	369	BCAS4	ENSG00000124243.17	20	0.00027744	0.00582624	21	0.0103172	Yes	No
Heart-AtrialAppendage	369	ADNP	ENSG00000101126.15	20	0.000117862	0.00247511	21	0.00532386	Yes	Yes
Heart-AtrialAppendage	369	DPM1	ENSG00000000419.12	20	0.00107088	0.0214176	20	0.0277134	Yes	No
Heart-AtrialAppendage	369	MOCS3	ENSG00000124217.4	20	0.000827187	0.0165437	20	0.0227608	Yes	No
Heart-AtrialAppendage	369	KCNG1	ENSG00000026559.13	20	0.000161341	0.00322683	20	0.00654724	Yes	Yes
Heart-AtrialAppendage	369	NFATC2	ENSG00000101096.19	20	0.00197225	0.0433894	22	0.0490722	Yes	No
Heart-AtrialAppendage	369	ATP9A	ENSG00000054793.13	20	6.79726e-08	1.4954e-06	22	7.22045e-06	Yes	Yes
Heart-AtrialAppendage	369	SALL4	ENSG00000101115.12	20	1.69179e-05	0.000338358	20	0.00100238	Yes	Yes
Heart-AtrialAppendage	369	ZFP64	ENSG00000020256.19	20	0.000234374	0.00515623	22	0.00941746	Yes	Yes
Heart-AtrialAppendage	369	TSHZ2	ENSG00000182463.15	20	0.00268614	0.0671535	25	0.0716825	No	No
Heart-AtrialAppendage	369	ZNF217	ENSG00000171940.13	20	9.3098e-05	0.00176886	19	0.00406708	Yes	Yes
Heart-AtrialAppendage	369	BCAS1	ENSG00000064787.13	20	3.55125e-05	0.000781274	22	0.00205554	Yes	Yes
Heart-AtrialAppendage	369	PFDN4	ENSG00000101132.9	20	0.000127823	0.0028121	22	0.00587831	Yes	Yes
Heart-AtrialAppendage	369	DOK5	ENSG00000101134.11	20	2.508e-05	0.00057684	23	0.00159042	Yes	Yes
Heart-AtrialAppendage	369	FAM210B	ENSG00000124098.9	20	0.000975368	0.0204827	21	0.0267832	Yes	No
Heart-AtrialAppendage	369	AURKA	ENSG00000087586.17	20	0.00270248	0.0567521	21	0.0617603	No	No
Heart-AtrialAppendage	369	CSTF1	ENSG00000101138.11	20	3.73541e-05	0.000784436	21	0.00206196	Yes	Yes
Heart-AtrialAppendage	369	CASS4	ENSG00000087589.16	20	0.00017168	0.00360527	21	0.0071352	Yes	Yes
Heart-AtrialAppendage	369	RTFDC1	ENSG00000022277.12	20	0.00122936	0.0270458	22	0.0333376	Yes	No
Heart-AtrialAppendage	369	GCNT7	ENSG00000124091.9	20	0.00597517	0.131454	22	0.133565	No	No
Heart-AtrialAppendage	369	FAM209A	ENSG00000124103.8	20	0.000261459	0.00549063	21	0.00986944	Yes	Yes
Heart-AtrialAppendage	369	FAM209B	ENSG00000213714.1	20	0.000149649	0.00314263	21	0.00641819	Yes	Yes
Heart-AtrialAppendage	369	TFAP2C	ENSG00000087510.6	20	0.00115564	0.0242685	21	0.0305536	Yes	No
Heart-AtrialAppendage	369	BMP7	ENSG00000101144.12	20	0.000422686	0.00972179	23	0.0152142	Yes	No
Heart-AtrialAppendage	369	RP4-813D12.3	ENSG00000226308.1	20	4.4736e-05	0.000984192	22	0.00249778	Yes	Yes
Heart-AtrialAppendage	369	RAE1	ENSG00000101146.12	20	0.00105256	0.0221038	21	0.0283806	Yes	No
Heart-AtrialAppendage	369	RBM38	ENSG00000132819.16	20	1.19024e-08	2.61852e-07	22	1.42353e-06	Yes	Yes
Heart-AtrialAppendage	369	PCK1	ENSG00000124253.10	20	0.000134798	0.00283077	21	0.00590797	Yes	Yes
Heart-AtrialAppendage	369	ZBP1	ENSG00000124256.14	20	0.00421115	0.0926453	22	0.0959421	No	No
Heart-AtrialAppendage	369	PMEPA1	ENSG00000124225.15	20	4.2649e-07	9.38279e-06	22	3.97799e-05	Yes	Yes
Heart-AtrialAppendage	369	RAB22A	ENSG00000124209.3	20	0.00345681	0.0656794	19	0.0702529	No	No
Heart-AtrialAppendage	369	VAPB	ENSG00000124164.15	20	2.6307e-19	4.99833e-18	19	8.1987e-17	Yes	Yes
Heart-AtrialAppendage	369	APCDD1L	ENSG00000198768.10	20	5.98827e-13	1.13777e-11	19	1.06629e-10	Yes	Yes
Heart-AtrialAppendage	369	LINC01711	ENSG00000268941.2	20	0.000287316	0.00517169	18	0.00944068	Yes	Yes
Heart-AtrialAppendage	369	STX16	ENSG00000124222.22	20	0.000979839	0.0176371	18	0.023876	Yes	No
Heart-AtrialAppendage	369	NPEPL1	ENSG00000215440.11	20	7.60329e-08	1.36859e-06	18	6.66071e-06	Yes	Yes
Heart-AtrialAppendage	369	RP4-806M20.4	ENSG00000268649.5	20	0.00101876	0.0183376	18	0.0245937	Yes	No
Heart-AtrialAppendage	369	GNAS	ENSG00000087460.24	20	4.26801e-06	7.68242e-05	18	0.00027129	Yes	Yes
Heart-AtrialAppendage	369	NELFCD	ENSG00000101158.13	20	1.52392e-28	2.43827e-27	16	7.75406e-26	Yes	Yes
Heart-AtrialAppendage	369	CTSZ	ENSG00000101160.13	20	6.2198e-10	9.95168e-09	16	6.63484e-08	Yes	Yes
Heart-AtrialAppendage	369	TUBB1	ENSG00000101162.3	20	0.000681133	0.0108981	16	0.0165769	Yes	No
Heart-AtrialAppendage	369	ATP5E	ENSG00000124172.9	20	0.00231011	0.0369617	16	0.0429038	Yes	No
Heart-AtrialAppendage	369	PRELID3B	ENSG00000101166.15	20	0.000960171	0.0153627	16	0.0215088	Yes	No
Heart-AtrialAppendage	369	ZNF831	ENSG00000124203.6	20	0.000603587	0.010261	17	0.0158411	Yes	No
Heart-AtrialAppendage	369	PHACTR3	ENSG00000087495.16	20	0.000525861	0.00999136	19	0.0155241	Yes	No
Heart-AtrialAppendage	369	SYCP2	ENSG00000196074.12	20	0.00234405	0.0398488	17	0.0457439	Yes	No
Heart-AtrialAppendage	369	FAM217B	ENSG00000196227.10	20	0.00135893	0.0231019	17	0.0294131	Yes	No
Heart-AtrialAppendage	369	PPP1R3D	ENSG00000132825.6	20	0.00342145	0.0581646	17	0.0631052	No	No
Heart-AtrialAppendage	369	CDH26	ENSG00000124215.16	20	3.20311e-05	0.000576559	18	0.0015899	Yes	Yes
Heart-AtrialAppendage	369	C20orf197	ENSG00000176659.7	20	0.000215137	0.00387246	18	0.00753438	Yes	Yes
Heart-AtrialAppendage	369	RP5-1017F8.2	ENSG00000276093.1	20	8.32796e-40	1.49903e-38	18	9.17676e-37	Yes	Yes
Heart-AtrialAppendage	369	MIR646HG	ENSG00000228340.5	20	3.6648e-13	8.79551e-12	24	8.36648e-11	Yes	Yes
Heart-AtrialAppendage	369	CDH4	ENSG00000179242.15	20	2.05879e-11	6.58813e-10	32	5.03241e-09	Yes	Yes
Heart-AtrialAppendage	369	RP5-827E24.1	ENSG00000277270.1	20	1.21421e-24	2.91411e-23	24	6.90882e-22	Yes	Yes
Heart-AtrialAppendage	369	TAF4	ENSG00000130699.18	20	0.00165272	0.0446235	27	0.0502361	No	No
Heart-AtrialAppendage	369	RP11-11M20.4	ENSG00000283078.1	20	0.000188598	0.00471495	25	0.00877703	Yes	Yes
Heart-AtrialAppendage	369	LSM14B	ENSG00000149657.19	20	0.000109843	0.00285591	26	0.00594741	Yes	Yes
Heart-AtrialAppendage	369	PSMA7	ENSG00000101182.14	20	0.000225781	0.0058703	26	0.0103756	Yes	No
Heart-AtrialAppendage	369	SS18L1	ENSG00000184402.14	20	0.000210054	0.00546141	26	0.00982928	Yes	Yes
Heart-AtrialAppendage	369	MTG2	ENSG00000101181.17	20	4.34606e-13	1.12998e-11	26	1.06073e-10	Yes	Yes
Heart-AtrialAppendage	369	OSBPL2	ENSG00000130703.15	20	0.00085673	0.022275	26	0.0285427	Yes	No
Heart-AtrialAppendage	369	ADRM1	ENSG00000130706.12	20	0.00115898	0.0301334	26	0.0363514	Yes	No
Heart-AtrialAppendage	369	LAMA5	ENSG00000130702.15	20	0.00102137	0.027577	27	0.0338487	Yes	No
Heart-AtrialAppendage	369	RPS21	ENSG00000171858.17	20	0.00165061	0.0412652	25	0.0470704	Yes	No
Heart-AtrialAppendage	369	CABLES2	ENSG00000149679.11	20	2.73661e-40	6.84152e-39	25	4.27995e-37	Yes	Yes
Heart-AtrialAppendage	369	GATA5	ENSG00000130700.6	20	2.00255e-11	5.00638e-10	25	3.88125e-09	Yes	Yes
Heart-AtrialAppendage	369	WI2-87327B8.1	ENSG00000264490.3	20	0.000149338	0.00373346	25	0.00732591	Yes	Yes
Heart-AtrialAppendage	369	WI2-87327B8.2	ENSG00000273812.1	20	0.0016699	0.0417475	25	0.0475131	Yes	No
Heart-AtrialAppendage	369	SLCO4A1	ENSG00000101187.15	20	1.3038e-05	0.000338988	26	0.0010039	Yes	Yes
Heart-AtrialAppendage	369	MRGBP	ENSG00000101189.6	20	4.32469e-05	0.00108117	25	0.00270506	Yes	Yes
Heart-AtrialAppendage	369	OGFR	ENSG00000060491.16	20	3.69102e-10	9.22754e-09	25	6.1809e-08	Yes	Yes
Heart-AtrialAppendage	369	COL9A3	ENSG00000092758.15	20	0.000277585	0.00693962	25	0.0117949	Yes	No
Heart-AtrialAppendage	369	TCFL5	ENSG00000101190.12	20	1.53481e-13	3.83703e-12	25	3.76536e-11	Yes	Yes
Heart-AtrialAppendage	369	DIDO1	ENSG00000101191.16	20	3.16399e-08	7.90997e-07	25	3.98427e-06	Yes	Yes
Heart-AtrialAppendage	369	RP4-563E14.1	ENSG00000273759.1	20	0.00112688	0.0281721	25	0.0344197	Yes	No
Heart-AtrialAppendage	369	GID8	ENSG00000101193.7	20	0.000168525	0.00421313	25	0.00805458	Yes	Yes
Heart-AtrialAppendage	369	SLC17A9	ENSG00000101194.17	20	0.000436616	0.0109154	25	0.0165958	Yes	No
Heart-AtrialAppendage	369	HAR1B	ENSG00000231133.6	20	2.6676e-06	6.669e-05	25	0.0002387	Yes	Yes
Heart-AtrialAppendage	369	HAR1A	ENSG00000225978.3	20	9.89258e-05	0.00247314	25	0.00532097	Yes	Yes
Heart-AtrialAppendage	369	YTHDF1	ENSG00000149658.17	20	4.99509e-05	0.00124877	25	0.00305309	Yes	Yes
Heart-AtrialAppendage	369	BIRC7	ENSG00000101197.12	20	1.96467e-08	4.91168e-07	25	2.55279e-06	Yes	Yes
Heart-AtrialAppendage	369	ARFGAP1	ENSG00000101199.12	20	8.77666e-06	0.000219417	25	0.000690222	Yes	Yes
Heart-AtrialAppendage	369	EEF1A2	ENSG00000101210.10	20	0.00120464	0.026502	22	0.0327805	Yes	No
Heart-AtrialAppendage	369	PPDPF	ENSG00000125534.9	20	4.09679e-30	9.01295e-29	22	3.08982e-27	Yes	Yes
Heart-AtrialAppendage	369	PTK6	ENSG00000101213.6	20	0.00078096	0.0171811	22	0.0234252	Yes	No
Heart-AtrialAppendage	369	FNDC11	ENSG00000125531.6	20	1.31859e-06	2.76904e-05	21	0.000107409	Yes	Yes
Heart-AtrialAppendage	369	HELZ2	ENSG00000130589.16	20	0.00308182	0.0647183	21	0.0693508	No	No
Heart-AtrialAppendage	369	GMEB2	ENSG00000101216.10	20	6.75198e-06	0.00013504	20	0.000448588	Yes	Yes
Heart-AtrialAppendage	369	STMN3	ENSG00000197457.9	20	7.61983e-05	0.00152397	20	0.00360075	Yes	Yes
Heart-AtrialAppendage	369	RTEL1	ENSG00000258366.7	20	0.000417775	0.0083555	20	0.0135761	Yes	No
Heart-AtrialAppendage	369	TNFRSF6B	ENSG00000243509.4	20	0.000119165	0.00226414	19	0.00496286	Yes	Yes
Heart-AtrialAppendage	369	ARFRP1	ENSG00000101246.19	20	0.000105986	0.00201374	19	0.00452488	Yes	Yes
Heart-AtrialAppendage	369	ZGPAT	ENSG00000197114.11	20	0.00164561	0.0312666	19	0.0374614	Yes	No
Heart-AtrialAppendage	369	LIME1	ENSG00000203896.9	20	4.04584e-07	7.28251e-06	18	3.15625e-05	Yes	Yes
Heart-AtrialAppendage	369	SLC2A4RG	ENSG00000125520.13	20	0.000191403	0.00344525	18	0.00689009	Yes	Yes
Heart-AtrialAppendage	369	ZBTB46	ENSG00000130584.10	20	0.003853	0.0693539	18	0.0737512	No	No
Heart-AtrialAppendage	369	TPD52L2	ENSG00000101150.17	20	0.00433487	0.0736927	17	0.0779444	No	No
Heart-AtrialAppendage	369	DNAJC5	ENSG00000101152.10	20	5.71164e-05	0.000970978	17	0.002469	Yes	Yes
Heart-AtrialAppendage	369	UCKL1	ENSG00000198276.15	20	0.00117685	0.0188296	16	0.0251076	Yes	No
Heart-AtrialAppendage	369	ZNF512B	ENSG00000196700.8	20	0.000423948	0.00678316	16	0.0115885	Yes	No
Heart-AtrialAppendage	369	SAMD10	ENSG00000130590.13	20	0.000793989	0.0127038	16	0.0186515	Yes	No
Heart-AtrialAppendage	369	PRPF6	ENSG00000101161.7	20	3.31262e-05	0.000530019	16	0.00147746	Yes	Yes
Heart-AtrialAppendage	369	LINC00176	ENSG00000196421.8	20	0.000210856	0.00316284	15	0.006451	Yes	Yes
Heart-AtrialAppendage	369	SOX18	ENSG00000203883.6	20	0.000640947	0.0096142	15	0.0150883	Yes	No
Heart-AtrialAppendage	369	TCEA2	ENSG00000171703.16	20	8.86599e-07	1.3299e-05	15	5.5049e-05	Yes	Yes
Heart-AtrialAppendage	369	RGS19	ENSG00000171700.13	20	4.32498e-10	6.48746e-09	15	4.42858e-08	Yes	Yes
Heart-AtrialAppendage	369	OPRL1	ENSG00000125510.15	20	2.06779e-14	2.89491e-13	14	3.16666e-12	Yes	Yes
Heart-AtrialAppendage	369	LKAAEAR1	ENSG00000171695.10	20	3.09244e-18	4.32941e-17	14	6.67961e-16	Yes	Yes
Heart-AtrialAppendage	369	MYT1	ENSG00000196132.11	20	0.00148151	0.0192596	13	0.0255538	Yes	No
Heart-AtrialAppendage	369	PCMTD2	ENSG00000203880.11	20	3.28627e-08	3.94353e-07	12	2.07796e-06	Yes	Yes
Heart-AtrialAppendage	369	CH507-9B2.1	ENSG00000277117.4	21	0.000133235	0.000133235	1	0.000443539	Yes	Yes
Heart-AtrialAppendage	369	CH507-9B2.3	ENSG00000280071.3	21	1.55334e-18	1.55334e-18	1	2.6467e-17	Yes	Yes
Heart-AtrialAppendage	369	CH507-9B2.5	ENSG00000275464.4	21	2.0111e-14	2.0111e-14	1	2.47113e-13	Yes	Yes
Heart-AtrialAppendage	369	CH507-9B2.9	ENSG00000280433.1	21	7.54318e-09	7.54318e-09	1	5.10856e-08	Yes	Yes
Heart-AtrialAppendage	369	CH507-42P11.8	ENSG00000275993.2	21	7.98721e-05	7.98721e-05	1	0.000280483	Yes	Yes
Heart-AtrialAppendage	369	CBSL	ENSG00000274276.4	21	1.06846e-10	1.06846e-10	1	8.95572e-10	Yes	Yes
Heart-AtrialAppendage	369	U2AF1L5	ENSG00000275895.6	21	0.0723611	0.0723611	1	0.0766637	No	No
Heart-AtrialAppendage	369	KCNE1B	ENSG00000276289.4	21	5.08644e-09	5.08644e-09	1	3.51985e-08	Yes	Yes
Heart-AtrialAppendage	369	CH507-513H4.5	ENSG00000281383.1	21	0.00129439	0.00129439	1	0.00314399	Yes	Yes
Heart-AtrialAppendage	369	bP-21264C1.2	ENSG00000278932.3	21	0.00316497	0.00632993	2	0.0109864	Yes	No
Heart-AtrialAppendage	369	RBM11	ENSG00000185272.13	21	3.99511e-06	8.78924e-05	22	0.000305343	Yes	Yes
Heart-AtrialAppendage	369	HSPA13	ENSG00000155304.5	21	0.000967968	0.0212953	22	0.0275905	Yes	No
Heart-AtrialAppendage	369	SAMSN1	ENSG00000155307.17	21	6.59517e-05	0.00145094	22	0.00345376	Yes	Yes
Heart-AtrialAppendage	369	AF127936.7	ENSG00000281903.2	21	0.000804888	0.0185124	23	0.0247772	Yes	No
Heart-AtrialAppendage	369	NRIP1	ENSG00000180530.10	21	0.000125268	0.00275589	22	0.00578835	Yes	Yes
Heart-AtrialAppendage	369	USP25	ENSG00000155313.15	21	0.00224682	0.0337023	15	0.0397667	Yes	No
Heart-AtrialAppendage	369	MIR99AHG	ENSG00000215386.11	21	0.000361237	0.00794722	22	0.0130607	Yes	No
Heart-AtrialAppendage	369	AP000473.5	ENSG00000228798.1	21	0.00235763	0.037722	16	0.0436475	Yes	No
Heart-AtrialAppendage	369	AP000473.8	ENSG00000270093.1	21	2.06729e-06	3.30766e-05	16	0.000126273	Yes	Yes
Heart-AtrialAppendage	369	CXADR	ENSG00000154639.18	21	0.00040985	0.008197	20	0.013384	Yes	No
Heart-AtrialAppendage	369	BTG3	ENSG00000154640.14	21	0.00155771	0.0327118	21	0.0388509	Yes	No
Heart-AtrialAppendage	369	C21orf91	ENSG00000154642.10	21	0.00134634	0.0296195	22	0.0358273	Yes	No
Heart-AtrialAppendage	369	CHODL	ENSG00000154645.13	21	1.28131e-22	3.58766e-21	28	7.2519e-20	Yes	Yes
Heart-AtrialAppendage	369	NCAM2	ENSG00000154654.14	21	5.23401e-06	0.000151786	29	0.000497756	Yes	Yes
Heart-AtrialAppendage	369	MIR155HG	ENSG00000234883.5	21	0.000191523	0.00344742	18	0.00689282	Yes	Yes
Heart-AtrialAppendage	369	MRPL39	ENSG00000154719.13	21	1.41526e-05	0.000254747	18	0.000786068	Yes	Yes
Heart-AtrialAppendage	369	JAM2	ENSG00000154721.14	21	0.000434938	0.00869877	20	0.0139887	Yes	No
Heart-AtrialAppendage	369	ATP5J	ENSG00000154723.12	21	0.00239489	0.0455028	19	0.0510615	No	No
Heart-AtrialAppendage	369	GABPA	ENSG00000154727.10	21	0.00379775	0.0721572	19	0.0764713	No	No
Heart-AtrialAppendage	369	APP	ENSG00000142192.20	21	0.0024889	0.0572447	23	0.0622095	No	No
Heart-AtrialAppendage	369	AP000230.1	ENSG00000273492.5	21	0.000122688	0.00269913	22	0.00569816	Yes	Yes
Heart-AtrialAppendage	369	CYYR1	ENSG00000166265.11	21	0.000424243	0.0097576	23	0.0152452	Yes	No
Heart-AtrialAppendage	369	ADAMTS1	ENSG00000154734.14	21	0.000604367	0.0139004	23	0.0199592	Yes	No
Heart-AtrialAppendage	369	ADAMTS5	ENSG00000154736.5	21	0.000101741	0.00244178	24	0.00526803	Yes	Yes
Heart-AtrialAppendage	369	AF131217.1	ENSG00000232855.6	21	8.36653e-09	1.9243e-07	23	1.06746e-06	Yes	Yes
Heart-AtrialAppendage	369	N6AMT1	ENSG00000156239.11	21	6.93232e-10	1.38646e-08	20	9.01569e-08	Yes	Yes
Heart-AtrialAppendage	369	LTN1	ENSG00000198862.13	21	2.65044e-05	0.000530088	20	0.00147746	Yes	Yes
Heart-AtrialAppendage	369	RWDD2B	ENSG00000156253.6	21	8.19968e-26	1.63994e-24	20	4.21441e-23	Yes	Yes
Heart-AtrialAppendage	369	USP16	ENSG00000156256.14	21	0.00220132	0.0440264	20	0.0496713	Yes	No
Heart-AtrialAppendage	369	CCT8	ENSG00000156261.12	21	0.000399915	0.0079983	20	0.0131258	Yes	No
Heart-AtrialAppendage	369	MAP3K7CL	ENSG00000156265.15	21	2.59331e-06	5.18661e-05	20	0.000190291	Yes	Yes
Heart-AtrialAppendage	369	BACH1	ENSG00000156273.15	21	0.000157546	0.00346601	22	0.0069179	Yes	Yes
Heart-AtrialAppendage	369	BACH1-IT2	ENSG00000228817.4	21	0.00153971	0.0292545	19	0.0354783	Yes	No
Heart-AtrialAppendage	369	GRIK1	ENSG00000171189.17	21	5.71959e-06	0.000125831	22	0.000421182	Yes	Yes
Heart-AtrialAppendage	369	TIAM1	ENSG00000156299.13	21	0.00205197	0.0492473	24	0.054641	No	No
Heart-AtrialAppendage	369	AP000253.1	ENSG00000234509.1	21	0.00759782	0.151956	20	0.153678	No	No
Heart-AtrialAppendage	369	SOD1	ENSG00000142168.14	21	0.00233575	0.0467149	20	0.0522336	No	No
Heart-AtrialAppendage	369	SCAF4	ENSG00000156304.14	21	0.000493191	0.00986383	20	0.0153747	Yes	No
Heart-AtrialAppendage	369	AP000255.6	ENSG00000273091.1	21	2.75149e-05	0.000522783	19	0.0014604	Yes	Yes
Heart-AtrialAppendage	369	HUNK	ENSG00000142149.8	21	5.4349e-05	0.00114133	21	0.00282588	Yes	Yes
Heart-AtrialAppendage	369	LINC00159	ENSG00000230323.5	21	2.32741e-05	0.000488756	21	0.00137944	Yes	Yes
Heart-AtrialAppendage	369	MIS18A	ENSG00000159055.3	21	4.39199e-05	0.000878399	20	0.00227065	Yes	Yes
Heart-AtrialAppendage	369	MRAP	ENSG00000170262.12	21	0.00141813	0.0283626	20	0.0346024	Yes	No
Heart-AtrialAppendage	369	URB1	ENSG00000142207.6	21	1.07296e-07	2.25321e-06	21	1.06018e-05	Yes	Yes
Heart-AtrialAppendage	369	URB1-AS1	ENSG00000256073.3	21	1.18429e-12	2.36858e-11	20	2.12676e-10	Yes	Yes
Heart-AtrialAppendage	369	EVA1C	ENSG00000166979.12	21	0.000381905	0.00802001	21	0.0131498	Yes	No
Heart-AtrialAppendage	369	TCP10L	ENSG00000242220.6	21	2.63346e-08	5.00358e-07	19	2.59662e-06	Yes	Yes
Heart-AtrialAppendage	369	C21orf59	ENSG00000159079.18	21	0.000882658	0.0167705	19	0.0229989	Yes	No
Heart-AtrialAppendage	369	SYNJ1	ENSG00000159082.17	21	1.85749e-05	0.000352923	19	0.00103848	Yes	Yes
Heart-AtrialAppendage	369	PAXBP1	ENSG00000159086.14	21	0.000302515	0.00574778	19	0.0102096	Yes	No
Heart-AtrialAppendage	369	C21orf62	ENSG00000205929.10	21	0.000589728	0.0106151	18	0.0162502	Yes	No
Heart-AtrialAppendage	369	OLIG1	ENSG00000184221.12	21	0.00263606	0.044813	17	0.0504095	No	No
Heart-AtrialAppendage	369	IFNAR2	ENSG00000159110.19	21	5.55998e-06	9.45197e-05	17	0.000325465	Yes	Yes
Heart-AtrialAppendage	369	IL10RB	ENSG00000243646.9	21	2.13687e-17	3.63268e-16	17	5.19765e-15	Yes	Yes
Heart-AtrialAppendage	369	IFNAR1	ENSG00000142166.12	21	9.85167e-05	0.00167478	17	0.00388516	Yes	Yes
Heart-AtrialAppendage	369	IFNGR2	ENSG00000159128.14	21	0.00015135	0.00257295	17	0.00548687	Yes	Yes
Heart-AtrialAppendage	369	TMEM50B	ENSG00000142188.16	21	8.61825e-20	1.37892e-18	16	2.35654e-17	Yes	Yes
Heart-AtrialAppendage	369	DNAJC28	ENSG00000177692.11	21	0.00303836	0.0486137	16	0.0540184	No	No
Heart-AtrialAppendage	369	GART	ENSG00000159131.16	21	0.000100201	0.00160322	16	0.00374856	Yes	Yes
Heart-AtrialAppendage	369	SON	ENSG00000159140.19	21	0.00384092	0.0652956	17	0.0698864	No	No
Heart-AtrialAppendage	369	DONSON	ENSG00000159147.17	21	0.0015096	0.0256631	17	0.0319642	Yes	No
Heart-AtrialAppendage	369	CRYZL1	ENSG00000205758.11	21	9.61159e-05	0.00163397	17	0.00380478	Yes	Yes
Heart-AtrialAppendage	369	ITSN1	ENSG00000205726.14	21	1.4515e-05	0.000261271	18	0.000803046	Yes	Yes
Heart-AtrialAppendage	369	ATP5O	ENSG00000241837.6	21	0.000221609	0.00376735	17	0.0073734	Yes	Yes
Heart-AtrialAppendage	369	MRPS6	ENSG00000243927.5	21	4.69451e-06	7.98066e-05	17	0.000280378	Yes	Yes
Heart-AtrialAppendage	369	SLC5A3	ENSG00000198743.6	21	9.27499e-05	0.00157675	17	0.00369737	Yes	Yes
Heart-AtrialAppendage	369	LINC00310	ENSG00000227456.7	21	0.000606233	0.010306	17	0.0158933	Yes	No
Heart-AtrialAppendage	369	AP000318.2	ENSG00000214955.5	21	0.00024134	0.00434413	18	0.0082552	Yes	Yes
Heart-AtrialAppendage	369	KCNE2	ENSG00000159197.3	21	0.0007723	0.0123568	16	0.0182395	Yes	No
Heart-AtrialAppendage	369	KCNE1	ENSG00000180509.11	21	5.24598e-07	8.39357e-06	16	3.59595e-05	Yes	Yes
Heart-AtrialAppendage	369	RCAN1	ENSG00000159200.17	21	0.00104151	0.0177057	17	0.0239367	Yes	No
Heart-AtrialAppendage	369	CLIC6	ENSG00000159212.12	21	4.50639e-05	0.00081115	18	0.00212338	Yes	Yes
Heart-AtrialAppendage	369	RUNX1	ENSG00000159216.18	21	0.000678779	0.0210422	31	0.0273494	Yes	No
Heart-AtrialAppendage	369	LINC01436	ENSG00000231106.2	21	1.44061e-40	3.02528e-39	21	1.92061e-37	Yes	Yes
Heart-AtrialAppendage	369	SETD4	ENSG00000185917.13	21	5.87456e-08	1.23366e-06	21	6.04175e-06	Yes	Yes
Heart-AtrialAppendage	369	CBR1	ENSG00000159228.12	21	6.23633e-10	1.30963e-08	21	8.53875e-08	Yes	Yes
Heart-AtrialAppendage	369	AP000688.29	ENSG00000233393.1	21	0.00208253	0.0437332	21	0.049399	Yes	No
Heart-AtrialAppendage	369	CBR3	ENSG00000159231.5	21	0.000465108	0.00976726	21	0.0152561	Yes	No
Heart-AtrialAppendage	369	DOPEY2	ENSG00000142197.12	21	0.000128428	0.00282542	22	0.00589897	Yes	Yes
Heart-AtrialAppendage	369	MORC3	ENSG00000159256.12	21	0.000150432	0.00315908	21	0.00644486	Yes	Yes
Heart-AtrialAppendage	369	CHAF1B	ENSG00000159259.7	21	0.00176465	0.0370576	21	0.0429976	Yes	No
Heart-AtrialAppendage	369	SIM2	ENSG00000159263.15	21	9.08033e-06	0.000190687	21	0.000609921	Yes	Yes
Heart-AtrialAppendage	369	HLCS	ENSG00000159267.14	21	5.10036e-10	1.17308e-08	23	7.713e-08	Yes	Yes
Heart-AtrialAppendage	369	AP000704.5	ENSG00000224790.2	21	6.28442e-05	0.00131973	21	0.00319197	Yes	Yes
Heart-AtrialAppendage	369	PIGP	ENSG00000185808.13	21	1.57847e-27	3.31478e-26	21	9.59774e-25	Yes	Yes
Heart-AtrialAppendage	369	TTC3	ENSG00000182670.13	21	3.36406e-31	7.06453e-30	21	2.53333e-28	Yes	Yes
Heart-AtrialAppendage	369	DSCR9	ENSG00000230366.9	21	2.44009e-05	0.000463617	19	0.00131811	Yes	Yes
Heart-AtrialAppendage	369	DSCR3	ENSG00000157538.13	21	0.00092576	0.0185152	20	0.024779	Yes	No
Heart-AtrialAppendage	369	AP001432.14	ENSG00000242553.1	21	0.000345836	0.00657089	19	0.011303	Yes	No
Heart-AtrialAppendage	369	DYRK1A	ENSG00000157540.19	21	3.62809e-05	0.000725617	20	0.00192954	Yes	Yes
Heart-AtrialAppendage	369	KCNJ15	ENSG00000157551.17	21	0.00100399	0.0200798	20	0.0263908	Yes	No
Heart-AtrialAppendage	369	ERG	ENSG00000157554.18	21	0.000197338	0.00453878	23	0.00853249	Yes	Yes
Heart-AtrialAppendage	369	ETS2	ENSG00000157557.11	21	0.000479504	0.0105491	22	0.0161657	Yes	No
Heart-AtrialAppendage	369	AF064858.8	ENSG00000235888.1	21	0.000197749	0.00454823	23	0.00854556	Yes	Yes
Heart-AtrialAppendage	369	AF064858.11	ENSG00000237721.1	21	0.000628885	0.0144643	23	0.0205566	Yes	No
Heart-AtrialAppendage	369	PSMG1	ENSG00000183527.11	21	1.19942e-09	2.87861e-08	24	1.78389e-07	Yes	Yes
Heart-AtrialAppendage	369	BRWD1	ENSG00000185658.13	21	0.000895393	0.0223848	25	0.0286513	Yes	No
Heart-AtrialAppendage	369	HMGN1	ENSG00000205581.10	21	0.000399515	0.00958837	24	0.0150604	Yes	No
Heart-AtrialAppendage	369	WRB	ENSG00000182093.14	21	0.000435134	0.0108783	25	0.0165571	Yes	No
Heart-AtrialAppendage	369	LCA5L	ENSG00000157578.13	21	1.74261e-43	4.35652e-42	25	3.23269e-40	Yes	Yes
Heart-AtrialAppendage	369	SH3BGR	ENSG00000185437.13	21	0.00432963	0.108241	25	0.111026	No	No
Heart-AtrialAppendage	369	IGSF5	ENSG00000183067.5	21	5.38117e-08	1.3991e-06	26	6.79763e-06	Yes	Yes
Heart-AtrialAppendage	369	PCP4	ENSG00000183036.10	21	5.8304e-07	1.57421e-05	27	6.41853e-05	Yes	Yes
Heart-AtrialAppendage	369	BACE2	ENSG00000182240.15	21	6.99271e-45	1.88803e-43	27	1.54108e-41	Yes	Yes
Heart-AtrialAppendage	369	FAM3B	ENSG00000183844.16	21	7.16078e-13	1.93341e-11	27	1.75906e-10	Yes	Yes
Heart-AtrialAppendage	369	MX2	ENSG00000183486.12	21	9.17106e-05	0.00247618	27	0.00532484	Yes	Yes
Heart-AtrialAppendage	369	MX1	ENSG00000157601.13	21	3.49771e-14	9.44382e-13	27	9.8226e-12	Yes	Yes
Heart-AtrialAppendage	369	RIPK4	ENSG00000183421.11	21	3.40716e-06	9.19934e-05	27	0.000317915	Yes	Yes
Heart-AtrialAppendage	369	PRDM15	ENSG00000141956.13	21	9.35796e-13	2.62023e-11	28	2.33802e-10	Yes	Yes
Heart-AtrialAppendage	369	C2CD2	ENSG00000157617.16	21	0.000895428	0.0259674	29	0.0322799	Yes	No
Heart-AtrialAppendage	369	ZBTB21	ENSG00000173276.13	21	0.000660285	0.018488	28	0.0247525	Yes	No
Heart-AtrialAppendage	369	ZNF295-AS1	ENSG00000237232.7	21	0.000195323	0.00546905	28	0.00983926	Yes	Yes
Heart-AtrialAppendage	369	ABCG1	ENSG00000160179.18	21	2.67734e-06	7.22882e-05	27	0.000256913	Yes	Yes
Heart-AtrialAppendage	369	TFF3	ENSG00000160180.15	21	1.35779e-05	0.000353025	26	0.00103848	Yes	Yes
Heart-AtrialAppendage	369	UBASH3A	ENSG00000160185.14	21	7.33689e-08	1.90759e-06	26	9.08784e-06	Yes	Yes
Heart-AtrialAppendage	369	RSPH1	ENSG00000160188.9	21	0.00197565	0.0493911	25	0.0547722	No	No
Heart-AtrialAppendage	369	SLC37A1	ENSG00000160190.13	21	0.000470078	0.0117519	25	0.0175455	Yes	No
Heart-AtrialAppendage	369	PDE9A	ENSG00000160191.17	21	2.24378e-07	5.38508e-06	24	2.38393e-05	Yes	Yes
Heart-AtrialAppendage	369	WDR4	ENSG00000160193.11	21	0.000854733	0.0188041	22	0.0250814	Yes	No
Heart-AtrialAppendage	369	NDUFV3	ENSG00000160194.17	21	7.01104e-07	1.54243e-05	22	6.29645e-05	Yes	Yes
Heart-AtrialAppendage	369	ERVH48-1	ENSG00000233056.2	21	0.000381663	0.00801492	21	0.0131453	Yes	No
Heart-AtrialAppendage	369	PKNOX1	ENSG00000160199.14	21	0.000635158	0.0139735	22	0.0200351	Yes	No
Heart-AtrialAppendage	369	CBS	ENSG00000160200.17	21	3.3473e-36	7.02932e-35	21	3.36563e-33	Yes	Yes
Heart-AtrialAppendage	369	U2AF1	ENSG00000160201.11	21	1.13459e-06	2.26917e-05	20	8.956e-05	Yes	Yes
Heart-AtrialAppendage	369	LINC01679	ENSG00000237989.1	21	5.08112e-06	9.14601e-05	18	0.000316263	Yes	Yes
Heart-AtrialAppendage	369	AP001046.6	ENSG00000225637.1	21	1.05918e-08	1.90652e-07	18	1.05828e-06	Yes	Yes
Heart-AtrialAppendage	369	SIK1	ENSG00000142178.7	21	0.000472667	0.00850801	18	0.0137724	Yes	No
Heart-AtrialAppendage	369	LINC00313	ENSG00000185186.8	21	0.00462667	0.0786535	17	0.0825697	No	No
Heart-AtrialAppendage	369	HSF2BP	ENSG00000160207.8	21	3.75681e-10	7.13794e-09	19	4.85137e-08	Yes	Yes
Heart-AtrialAppendage	369	RRP1B	ENSG00000160208.12	21	0.000488767	0.00830903	17	0.0135141	Yes	No
Heart-AtrialAppendage	369	PDXK	ENSG00000160209.18	21	2.13519e-07	3.84334e-06	18	1.74023e-05	Yes	Yes
Heart-AtrialAppendage	369	CSTB	ENSG00000160213.6	21	1.48375e-20	2.52237e-19	17	4.50374e-18	Yes	Yes
Heart-AtrialAppendage	369	RRP1	ENSG00000160214.12	21	4.80927e-06	8.17575e-05	17	0.000286352	Yes	Yes
Heart-AtrialAppendage	369	AGPAT3	ENSG00000160216.18	21	0.00117207	0.0210972	18	0.0274023	Yes	No
Heart-AtrialAppendage	369	TRAPPC10	ENSG00000160218.12	21	0.00250568	0.0425966	17	0.0482935	Yes	No
Heart-AtrialAppendage	369	PWP2	ENSG00000241945.7	21	1.1311e-54	1.92288e-53	17	2.6368e-51	Yes	Yes
Heart-AtrialAppendage	369	C21orf33	ENSG00000160221.16	21	3.00001e-88	5.10001e-87	17	4.60101e-84	Yes	Yes
Heart-AtrialAppendage	369	LINC01678	ENSG00000225331.1	21	6.91205e-15	1.17505e-13	17	1.34366e-12	Yes	Yes
Heart-AtrialAppendage	369	ICOSLG	ENSG00000160223.16	21	3.23558e-11	5.82405e-10	18	4.47622e-09	Yes	Yes
Heart-AtrialAppendage	369	AIRE	ENSG00000160224.16	21	0.000438997	0.00790195	18	0.0130063	Yes	No
Heart-AtrialAppendage	369	PFKL	ENSG00000141959.16	21	0.000688854	0.0123994	18	0.0182954	Yes	No
Heart-AtrialAppendage	369	C21orf2	ENSG00000160226.15	21	8.25408e-11	1.48573e-09	18	1.09394e-08	Yes	Yes
Heart-AtrialAppendage	369	TRPM2	ENSG00000142185.16	21	1.43172e-06	2.86343e-05	20	0.00011062	Yes	Yes
Heart-AtrialAppendage	369	LRRC3	ENSG00000160233.7	21	0.000486784	0.0092489	19	0.0146471	Yes	No
Heart-AtrialAppendage	369	KB-68A7.1	ENSG00000274225.1	21	6.24131e-06	0.000118585	19	0.00039958	Yes	Yes
Heart-AtrialAppendage	369	AP001065.15	ENSG00000228709.1	21	0.000300828	0.00601656	20	0.0105763	Yes	No
Heart-AtrialAppendage	369	TSPEAR	ENSG00000175894.14	21	3.95218e-30	8.69479e-29	22	2.99272e-27	Yes	Yes
Heart-AtrialAppendage	369	UBE2G2	ENSG00000184787.18	21	3.4798e-07	7.30758e-06	21	3.16551e-05	Yes	Yes
Heart-AtrialAppendage	369	SUMO3	ENSG00000184900.15	21	8.15779e-05	0.00163156	20	0.00380238	Yes	Yes
Heart-AtrialAppendage	369	PTTG1IP	ENSG00000183255.11	21	3.76601e-10	7.53202e-09	20	5.10302e-08	Yes	Yes
Heart-AtrialAppendage	369	ITGB2	ENSG00000160255.17	21	0.000280478	0.00589004	21	0.0104052	Yes	No
Heart-AtrialAppendage	369	LINC01547	ENSG00000183250.11	21	7.41159e-09	1.48232e-07	20	8.35528e-07	Yes	Yes
Heart-AtrialAppendage	369	FAM207A	ENSG00000160256.12	21	0.00096539	0.0202732	21	0.0265825	Yes	No
Heart-AtrialAppendage	369	AP001505.10	ENSG00000276529.1	21	2.96984e-20	5.93969e-19	20	1.03468e-17	Yes	Yes
Heart-AtrialAppendage	369	LINC00163	ENSG00000234880.1	21	0.000288595	0.0060605	21	0.0106416	Yes	No
Heart-AtrialAppendage	369	ADARB1	ENSG00000197381.15	21	1.71438e-05	0.000411452	24	0.00118825	Yes	Yes
Heart-AtrialAppendage	369	LINC00334	ENSG00000182586.8	21	0.000126087	0.00302608	24	0.00623249	Yes	Yes
Heart-AtrialAppendage	369	POFUT2	ENSG00000186866.16	21	0.000223579	0.00536591	24	0.00970221	Yes	Yes
Heart-AtrialAppendage	369	LINC00205	ENSG00000223768.1	21	2.72816e-21	6.54759e-20	24	1.21992e-18	Yes	Yes
Heart-AtrialAppendage	369	LINC00315	ENSG00000184274.3	21	0.000245966	0.0059032	24	0.0104241	Yes	No
Heart-AtrialAppendage	369	LL21NC02-21A1.1	ENSG00000273796.1	21	0.000312056	0.00748934	24	0.0124705	Yes	No
Heart-AtrialAppendage	369	COL18A1	ENSG00000182871.14	21	7.58962e-06	0.00019733	26	0.000628706	Yes	Yes
Heart-AtrialAppendage	369	SLC19A1	ENSG00000173638.18	21	1.26379e-05	0.000315947	25	0.000946791	Yes	Yes
Heart-AtrialAppendage	369	PCBP3	ENSG00000183570.16	21	4.57558e-51	1.18965e-49	26	1.29884e-47	Yes	Yes
Heart-AtrialAppendage	369	AJ011932.1	ENSG00000274248.1	21	9.38537e-06	0.000197093	21	0.000628183	Yes	Yes
Heart-AtrialAppendage	369	COL6A1	ENSG00000142156.14	21	6.81091e-10	1.43029e-08	21	9.28309e-08	Yes	Yes
Heart-AtrialAppendage	369	AP001476.2	ENSG00000224413.1	21	0.000100615	0.00201229	20	0.00452245	Yes	Yes
Heart-AtrialAppendage	369	COL6A2	ENSG00000142173.14	21	0.00099758	0.018954	19	0.0252224	Yes	No
Heart-AtrialAppendage	369	FTCD	ENSG00000160282.13	21	1.31722e-20	2.50271e-19	19	4.47331e-18	Yes	Yes
Heart-AtrialAppendage	369	SPATC1L	ENSG00000160284.14	21	1.51917e-31	2.88642e-30	19	1.06629e-28	Yes	Yes
Heart-AtrialAppendage	369	LSS	ENSG00000160285.14	21	2.68737e-20	5.106e-19	19	8.9766e-18	Yes	Yes
Heart-AtrialAppendage	369	MCM3AP	ENSG00000160294.10	21	1.31332e-14	2.36397e-13	18	2.6092e-12	Yes	Yes
Heart-AtrialAppendage	369	YBEY	ENSG00000182362.13	21	8.76363e-56	1.57745e-54	18	2.23464e-52	Yes	Yes
Heart-AtrialAppendage	369	C21orf58	ENSG00000160298.17	21	0.000403987	0.00686778	17	0.0116985	Yes	No
Heart-AtrialAppendage	369	PCNT	ENSG00000160299.16	21	1.65828e-06	2.81908e-05	17	0.000109177	Yes	Yes
Heart-AtrialAppendage	369	DIP2A	ENSG00000160305.17	21	1.63486e-06	2.45229e-05	15	9.61672e-05	Yes	Yes
Heart-AtrialAppendage	369	S100B	ENSG00000160307.9	21	4.07163e-06	5.70028e-05	14	0.000207405	Yes	Yes
Heart-AtrialAppendage	369	PRMT2	ENSG00000160310.17	21	1.85975e-05	0.000241768	13	0.000751597	Yes	Yes
Heart-AtrialAppendage	369	AC005301.9	ENSG00000283633.1	22	1.5617e-08	3.27956e-07	21	1.75343e-06	Yes	Yes
Heart-AtrialAppendage	369	AC006946.16	ENSG00000273203.1	22	8.3522e-05	0.00208805	25	0.0046569	Yes	Yes
Heart-AtrialAppendage	369	AC006946.17	ENSG00000273442.1	22	0.000189422	0.00454613	24	0.00854349	Yes	Yes
Heart-AtrialAppendage	369	IL17RA	ENSG00000177663.13	22	8.87671e-56	2.21918e-54	25	3.11795e-52	Yes	Yes
Heart-AtrialAppendage	369	CECR6	ENSG00000183307.3	22	1.47593e-08	3.54223e-07	24	1.88038e-06	Yes	Yes
Heart-AtrialAppendage	369	LINC01664	ENSG00000235478.4	22	1.73021e-05	0.00041525	24	0.00119768	Yes	Yes
Heart-AtrialAppendage	369	HDHD5	ENSG00000069998.12	22	6.07248e-05	0.0014574	24	0.00346624	Yes	Yes
Heart-AtrialAppendage	369	CECR1	ENSG00000093072.15	22	7.96531e-79	1.91167e-77	24	9.63765e-75	Yes	Yes
Heart-AtrialAppendage	369	CECR2	ENSG00000099954.18	22	3.64911e-05	0.000766313	21	0.00202269	Yes	Yes
Heart-AtrialAppendage	369	SLC25A18	ENSG00000182902.13	22	0.00124438	0.0236432	19	0.0299263	Yes	No
Heart-AtrialAppendage	369	ATP6V1E1	ENSG00000131100.12	22	5.05434e-10	9.60325e-09	19	6.41751e-08	Yes	Yes
Heart-AtrialAppendage	369	BCL2L13	ENSG00000099968.17	22	2.27246e-07	4.31768e-06	19	1.93995e-05	Yes	Yes
Heart-AtrialAppendage	369	BID	ENSG00000015475.18	22	2.34757e-05	0.000422563	18	0.0012157	Yes	Yes
Heart-AtrialAppendage	369	LINC00528	ENSG00000269220.1	22	0.00157234	0.0267297	17	0.0330097	Yes	No
Heart-AtrialAppendage	369	MICAL3	ENSG00000243156.7	22	0.000707264	0.0127308	18	0.0186778	Yes	No
Heart-AtrialAppendage	369	LINC01634	ENSG00000235295.1	22	0.000824947	0.0131992	16	0.0192044	Yes	No
Heart-AtrialAppendage	369	PEX26	ENSG00000215193.12	22	0.000704076	0.0112652	16	0.0170028	Yes	No
Heart-AtrialAppendage	369	TUBA8	ENSG00000183785.14	22	2.00896e-05	0.000321434	16	0.000961049	Yes	Yes
Heart-AtrialAppendage	369	USP18	ENSG00000184979.9	22	5.73039e-05	0.000916863	16	0.00235198	Yes	Yes
Heart-AtrialAppendage	369	TMEM191B	ENSG00000278558.4	22	7.55182e-17	1.05726e-15	14	1.45212e-14	Yes	Yes
Heart-AtrialAppendage	369	DGCR6	ENSG00000183628.12	22	9.80696e-21	1.37297e-19	14	2.49567e-18	Yes	Yes
Heart-AtrialAppendage	369	PRODH	ENSG00000100033.16	22	3.64639e-10	5.10495e-09	14	3.52981e-08	Yes	Yes
Heart-AtrialAppendage	369	DGCR9	ENSG00000273032.1	22	5.62948e-11	7.88128e-10	14	5.98551e-09	Yes	Yes
Heart-AtrialAppendage	369	DGCR2	ENSG00000070413.19	22	6.54683e-22	9.16556e-21	14	1.79551e-19	Yes	Yes
Heart-AtrialAppendage	369	AC004471.10	ENSG00000272682.1	22	0.00264944	0.0344427	13	0.0404981	Yes	No
Heart-AtrialAppendage	369	DGCR14	ENSG00000100056.11	22	1.4849e-05	0.000193037	13	0.000615944	Yes	Yes
Heart-AtrialAppendage	369	SLC25A1	ENSG00000100075.9	22	5.14577e-07	6.6895e-06	13	2.91323e-05	Yes	Yes
Heart-AtrialAppendage	369	CLTCL1	ENSG00000070371.15	22	0.000160935	0.00241402	15	0.00522195	Yes	Yes
Heart-AtrialAppendage	369	HIRA	ENSG00000100084.14	22	0.00166048	0.0265678	16	0.0328426	Yes	No
Heart-AtrialAppendage	369	MRPL40	ENSG00000185608.8	22	0.000646477	0.0103436	16	0.0159414	Yes	No
Heart-AtrialAppendage	369	C22orf39	ENSG00000242259.8	22	2.55719e-08	4.09151e-07	16	2.14999e-06	Yes	Yes
Heart-AtrialAppendage	369	UFD1L	ENSG00000070010.18	22	0.000203782	0.00326051	16	0.00659605	Yes	Yes
Heart-AtrialAppendage	369	CDC45	ENSG00000093009.9	22	0.000601703	0.010229	17	0.0158069	Yes	No
Heart-AtrialAppendage	369	CLDN5	ENSG00000184113.9	22	0.00087504	0.0148757	17	0.0209898	Yes	No
Heart-AtrialAppendage	369	SEPT5	ENSG00000184702.17	22	0.00131226	0.0249329	19	0.0312215	Yes	No
Heart-AtrialAppendage	369	TBX1	ENSG00000184058.12	22	0.000698102	0.0132639	19	0.0192776	Yes	No
Heart-AtrialAppendage	369	GNB1L	ENSG00000185838.13	22	4.16691e-09	8.33382e-08	20	4.8473e-07	Yes	Yes
Heart-AtrialAppendage	369	C22orf29	ENSG00000215012.8	22	2.06816e-16	4.13633e-15	20	5.42055e-14	Yes	Yes
Heart-AtrialAppendage	369	TXNRD2	ENSG00000184470.20	22	1.29052e-05	0.000258104	20	0.00079514	Yes	Yes
Heart-AtrialAppendage	369	COMT	ENSG00000093010.13	22	1.00044e-10	2.10092e-09	21	1.52592e-08	Yes	Yes
Heart-AtrialAppendage	369	ARVCF	ENSG00000099889.13	22	0.000268588	0.00564034	21	0.0100678	Yes	No
Heart-AtrialAppendage	369	TANGO2	ENSG00000183597.15	22	0.00094081	0.019757	21	0.0260504	Yes	No
Heart-AtrialAppendage	369	DGCR8	ENSG00000128191.15	22	0.0015626	0.0328145	21	0.0389471	Yes	No
Heart-AtrialAppendage	369	TRMT2A	ENSG00000099899.14	22	9.06953e-05	0.00181391	20	0.00415553	Yes	Yes
Heart-AtrialAppendage	369	RANBP1	ENSG00000099901.16	22	0.00136493	0.0272987	20	0.033572	Yes	No
Heart-AtrialAppendage	369	ZDHHC8	ENSG00000099904.15	22	0.001426	0.02852	20	0.0347722	Yes	No
Heart-AtrialAppendage	369	CCDC188	ENSG00000234409.6	22	1.26363e-08	2.52725e-07	20	1.37873e-06	Yes	Yes
Heart-AtrialAppendage	369	LINC00896	ENSG00000236499.2	22	0.00013103	0.00248957	19	0.00534625	Yes	Yes
Heart-AtrialAppendage	369	RTN4R	ENSG00000040608.13	22	1.79871e-10	3.41756e-09	19	2.40873e-08	Yes	Yes
Heart-AtrialAppendage	369	DGCR6L	ENSG00000128185.9	22	1.96382e-08	3.53487e-07	18	1.87705e-06	Yes	Yes
Heart-AtrialAppendage	369	XXbac-B444P24.14	ENSG00000273139.1	22	0.00139003	0.0250205	18	0.031314	Yes	No
Heart-AtrialAppendage	369	ZNF74	ENSG00000185252.18	22	1.19488e-05	0.000215078	18	0.000678441	Yes	Yes
Heart-AtrialAppendage	369	SCARF2	ENSG00000244486.8	22	0.000747501	0.013455	18	0.0194775	Yes	No
Heart-AtrialAppendage	369	KLHL22	ENSG00000099910.16	22	0.000947842	0.0170612	18	0.0232987	Yes	No
Heart-AtrialAppendage	369	MED15	ENSG00000099917.17	22	2.0802e-06	3.74435e-05	18	0.00014162	Yes	Yes
Heart-AtrialAppendage	369	PI4KA	ENSG00000241973.10	22	1.22577e-15	2.0838e-14	17	2.5568e-13	Yes	Yes
Heart-AtrialAppendage	369	SERPIND1	ENSG00000099937.10	22	0.00196969	0.0315151	16	0.0377077	Yes	No
Heart-AtrialAppendage	369	SNAP29	ENSG00000099940.11	22	1.72678e-12	2.76285e-11	16	2.45888e-10	Yes	Yes
Heart-AtrialAppendage	369	CRKL	ENSG00000099942.12	22	0.00276391	0.0442225	16	0.0498631	Yes	No
Heart-AtrialAppendage	369	LINC01637	ENSG00000237476.1	22	0.00257199	0.0385798	15	0.0444689	Yes	No
Heart-AtrialAppendage	369	AIFM3	ENSG00000183773.15	22	1.14942e-05	0.000183907	16	0.000591103	Yes	Yes
Heart-AtrialAppendage	369	LZTR1	ENSG00000099949.18	22	9.9129e-14	1.48694e-12	15	1.52074e-11	Yes	Yes
Heart-AtrialAppendage	369	XXbac-B135H6.18	ENSG00000272829.1	22	0.00349296	0.0523944	15	0.0576433	No	No
Heart-AtrialAppendage	369	THAP7	ENSG00000184436.11	22	7.05741e-05	0.00105861	15	0.00265754	Yes	Yes
Heart-AtrialAppendage	369	P2RX6	ENSG00000099957.16	22	6.88929e-10	1.03339e-08	15	6.8585e-08	Yes	Yes
Heart-AtrialAppendage	369	SLC7A4	ENSG00000099960.12	22	0.000196327	0.00294491	15	0.00609808	Yes	Yes
Heart-AtrialAppendage	369	HIC2	ENSG00000169635.9	22	0.00410777	0.0780477	19	0.081989	No	No
Heart-AtrialAppendage	369	TMEM191C	ENSG00000206140.10	22	0.000258645	0.0046556	18	0.00869394	Yes	Yes
Heart-AtrialAppendage	369	UBE2L3	ENSG00000185651.14	22	0.000358446	0.00716893	20	0.0120878	Yes	No
Heart-AtrialAppendage	369	YDJC	ENSG00000161179.13	22	2.47382e-05	0.000470025	19	0.00133345	Yes	Yes
Heart-AtrialAppendage	369	CCDC116	ENSG00000161180.10	22	3.17484e-10	6.0322e-09	19	4.13592e-08	Yes	Yes
Heart-AtrialAppendage	369	SDF2L1	ENSG00000128228.4	22	0.00270086	0.0513163	19	0.0566213	No	No
Heart-AtrialAppendage	369	PPIL2	ENSG00000100023.18	22	2.33469e-14	4.66939e-13	20	5.0212e-12	Yes	Yes
Heart-AtrialAppendage	369	YPEL1	ENSG00000100027.14	22	0.00068284	0.0136568	20	0.0196897	Yes	No
Heart-AtrialAppendage	369	MAPK1	ENSG00000100030.14	22	0.000929277	0.0204441	22	0.0267587	Yes	No
Heart-AtrialAppendage	369	PPM1F	ENSG00000100034.13	22	0.000703846	0.0147808	21	0.0208885	Yes	No
Heart-AtrialAppendage	369	TOP3B	ENSG00000100038.19	22	8.81297e-05	0.00185072	21	0.00422132	Yes	Yes
Heart-AtrialAppendage	369	IGLV4-69	ENSG00000211637.2	22	0.000138472	0.00290792	21	0.00603666	Yes	Yes
Heart-AtrialAppendage	369	IGLV6-57	ENSG00000211640.4	22	0.00148064	0.0310934	21	0.0372994	Yes	No
Heart-AtrialAppendage	369	CH17-264L24.1	ENSG00000279278.1	22	3.93101e-17	8.64822e-16	22	1.19838e-14	Yes	Yes
Heart-AtrialAppendage	369	LL22NC03-2H8.5	ENSG00000274422.1	22	2.38187e-15	5.24011e-14	22	6.19026e-13	Yes	Yes
Heart-AtrialAppendage	369	LL22NC03-2H8.4	ENSG00000234630.1	22	9.61022e-12	2.11425e-10	22	1.7143e-09	Yes	Yes
Heart-AtrialAppendage	369	IGLV5-52	ENSG00000211643.2	22	8.869e-21	1.95118e-19	22	3.51684e-18	Yes	Yes
Heart-AtrialAppendage	369	IGLV1-51	ENSG00000211644.3	22	7.04572e-08	1.55006e-06	22	7.46126e-06	Yes	Yes
Heart-AtrialAppendage	369	IGLV1-47	ENSG00000211648.2	22	0.000948466	0.0218147	23	0.0280982	Yes	No
Heart-AtrialAppendage	369	IGLV7-46	ENSG00000211649.3	22	0.00221746	0.0510016	23	0.0563503	No	No
Heart-AtrialAppendage	369	IGLV1-44	ENSG00000211651.3	22	0.000159101	0.00365932	23	0.00721734	Yes	Yes
Heart-AtrialAppendage	369	IGLV1-40	ENSG00000211653.2	22	0.000466042	0.011185	24	0.0169201	Yes	No
Heart-AtrialAppendage	369	ZNF280B	ENSG00000275004.3	22	0.00325726	0.0814316	25	0.0851741	No	No
Heart-AtrialAppendage	369	PRAME	ENSG00000185686.17	22	0.00128081	0.0333011	26	0.0393801	Yes	No
Heart-AtrialAppendage	369	IGLV3-25	ENSG00000211659.2	22	0.000903624	0.0243978	27	0.0306713	Yes	No
Heart-AtrialAppendage	369	IGLV2-23	ENSG00000211660.3	22	0.000888294	0.0239839	27	0.030279	Yes	No
Heart-AtrialAppendage	369	IGLV3-21	ENSG00000211662.2	22	0.000107021	0.00288958	27	0.00600585	Yes	Yes
Heart-AtrialAppendage	369	IGLV3-19	ENSG00000211663.2	22	0.000283057	0.00735947	26	0.0123156	Yes	No
Heart-AtrialAppendage	369	IGLV2-14	ENSG00000211666.2	22	2.74985e-05	0.000742459	27	0.00196761	Yes	Yes
Heart-AtrialAppendage	369	IGLV2-11	ENSG00000211668.2	22	0.00253474	0.0684379	27	0.0728675	No	No
Heart-AtrialAppendage	369	IGLV3-10	ENSG00000211669.2	22	3.39313e-05	0.000916146	27	0.00235049	Yes	Yes
Heart-AtrialAppendage	369	IGLV2-8	ENSG00000278196.3	22	0.00132568	0.0357933	27	0.041788	Yes	No
Heart-AtrialAppendage	369	IGLV3-1	ENSG00000211673.2	22	0.000176999	0.00495596	28	0.00913145	Yes	Yes
Heart-AtrialAppendage	369	IGLC1	ENSG00000211675.2	22	0.000399154	0.0111763	28	0.0169115	Yes	No
Heart-AtrialAppendage	369	IGLC2	ENSG00000211677.2	22	4.53373e-06	0.000126944	28	0.000424576	Yes	Yes
Heart-AtrialAppendage	369	IGLC3	ENSG00000211679.2	22	3.28457e-08	9.1968e-07	28	4.5893e-06	Yes	Yes
Heart-AtrialAppendage	369	RSPH14	ENSG00000100218.11	22	8.68291e-07	2.43121e-05	28	9.54281e-05	Yes	Yes
Heart-AtrialAppendage	369	GNAZ	ENSG00000128266.8	22	2.90305e-05	0.000812855	28	0.00212687	Yes	Yes
Heart-AtrialAppendage	369	RAB36	ENSG00000100228.12	22	0.000502972	0.0130773	26	0.0190643	Yes	No
Heart-AtrialAppendage	369	BCR	ENSG00000186716.20	22	1.35097e-21	3.64762e-20	27	6.87831e-19	Yes	Yes
Heart-AtrialAppendage	369	KB-208E9.1	ENSG00000272733.1	22	4.04769e-31	8.50014e-30	21	3.04177e-28	Yes	Yes
Heart-AtrialAppendage	369	DRICH1	ENSG00000189269.12	22	5.6811e-37	1.19303e-35	21	6.12098e-34	Yes	Yes
Heart-AtrialAppendage	369	RGL4	ENSG00000159496.14	22	0.000928243	0.0185649	20	0.0248241	Yes	No
Heart-AtrialAppendage	369	ZNF70	ENSG00000187792.4	22	0.00225118	0.0450235	20	0.0506031	No	No
Heart-AtrialAppendage	369	VPREB3	ENSG00000128218.7	22	1.83295e-10	3.66591e-09	20	2.57319e-08	Yes	Yes
Heart-AtrialAppendage	369	C22orf15	ENSG00000169314.14	22	0.000914075	0.0173674	19	0.0236064	Yes	No
Heart-AtrialAppendage	369	CHCHD10	ENSG00000250479.8	22	0.000441969	0.00839741	19	0.0136333	Yes	No
Heart-AtrialAppendage	369	MMP11	ENSG00000099953.9	22	6.45834e-16	1.29167e-14	20	1.62678e-13	Yes	Yes
Heart-AtrialAppendage	369	SMARCB1	ENSG00000099956.18	22	2.13169e-15	4.26337e-14	20	5.08903e-13	Yes	Yes
Heart-AtrialAppendage	369	DERL3	ENSG00000099958.14	22	4.44173e-05	0.000888347	20	0.00229014	Yes	Yes
Heart-AtrialAppendage	369	SLC2A11	ENSG00000133460.19	22	1.53981e-09	3.07963e-08	20	1.89748e-07	Yes	Yes
Heart-AtrialAppendage	369	MIF	ENSG00000240972.1	22	9.99098e-44	1.9982e-42	20	1.53592e-40	Yes	Yes
Heart-AtrialAppendage	369	AP000350.5	ENSG00000273295.1	22	3.73919e-76	7.47838e-75	20	3.20467e-72	Yes	Yes
Heart-AtrialAppendage	369	GSTT2B	ENSG00000133433.10	22	5.1651e-44	1.03302e-42	20	8.12248e-41	Yes	Yes
Heart-AtrialAppendage	369	DDTL	ENSG00000099974.7	22	3.43863e-11	6.87727e-10	20	5.24392e-09	Yes	Yes
Heart-AtrialAppendage	369	KB-226F1.2	ENSG00000272787.1	22	1.11742e-05	0.000223485	20	0.000701218	Yes	Yes
Heart-AtrialAppendage	369	DDT	ENSG00000099977.13	22	6.43379e-21	1.28676e-19	20	2.34144e-18	Yes	Yes
Heart-AtrialAppendage	369	CABIN1	ENSG00000099991.17	22	2.04398e-05	0.000429236	21	0.00123193	Yes	Yes
Heart-AtrialAppendage	369	SUSD2	ENSG00000099994.10	22	1.26237e-07	2.52473e-06	20	1.1792e-05	Yes	Yes
Heart-AtrialAppendage	369	GGT5	ENSG00000099998.17	22	4.46982e-06	9.38662e-05	21	0.000323539	Yes	Yes
Heart-AtrialAppendage	369	SPECC1L	ENSG00000100014.19	22	3.17105e-05	0.000729342	23	0.00193794	Yes	Yes
Heart-AtrialAppendage	369	ADORA2A	ENSG00000128271.21	22	0.00403699	0.0847769	21	0.088381	No	No
Heart-AtrialAppendage	369	UPB1	ENSG00000100024.14	22	4.83711e-07	9.67422e-06	20	4.09244e-05	Yes	Yes
Heart-AtrialAppendage	369	GUCD1	ENSG00000138867.16	22	0.000526267	0.0105253	20	0.0161402	Yes	No
Heart-AtrialAppendage	369	SNRPD3	ENSG00000100028.11	22	2.61589e-05	0.000523178	20	0.00146119	Yes	Yes
Heart-AtrialAppendage	369	LRRC75B	ENSG00000178026.12	22	0.00141428	0.0268712	19	0.0331491	Yes	No
Heart-AtrialAppendage	369	GGT1	ENSG00000100031.18	22	3.28587e-05	0.000624315	19	0.00170025	Yes	Yes
Heart-AtrialAppendage	369	SGSM1	ENSG00000167037.18	22	0.000559267	0.0106261	19	0.0162612	Yes	No
Heart-AtrialAppendage	369	KIAA1671	ENSG00000197077.13	22	7.06912e-05	0.00134313	19	0.0032408	Yes	Yes
Heart-AtrialAppendage	369	CRYBB3	ENSG00000100053.9	22	6.06646e-11	1.09196e-09	18	8.16032e-09	Yes	Yes
Heart-AtrialAppendage	369	CRYBB2	ENSG00000244752.2	22	1.09632e-11	1.97338e-10	18	1.60692e-09	Yes	Yes
Heart-AtrialAppendage	369	LRP5L	ENSG00000100068.11	22	3.57653e-19	7.15306e-18	20	1.16329e-16	Yes	Yes
Heart-AtrialAppendage	369	GRK3	ENSG00000100077.14	22	5.02834e-08	1.10623e-06	22	5.45668e-06	Yes	Yes
Heart-AtrialAppendage	369	MYO18B	ENSG00000133454.15	22	0.000528805	0.0132201	25	0.0192284	Yes	No
Heart-AtrialAppendage	369	SEZ6L	ENSG00000100095.18	22	2.34918e-05	0.000587296	25	0.0016163	Yes	Yes
Heart-AtrialAppendage	369	ASPHD2	ENSG00000128203.6	22	6.83742e-05	0.00150423	22	0.0035633	Yes	Yes
Heart-AtrialAppendage	369	HPS4	ENSG00000100099.20	22	1.3212e-06	2.90664e-05	22	0.000112062	Yes	Yes
Heart-AtrialAppendage	369	SRRD	ENSG00000100104.13	22	1.14763e-06	2.52478e-05	22	9.88066e-05	Yes	Yes
Heart-AtrialAppendage	369	TFIP11	ENSG00000100109.16	22	1.75914e-05	0.000404602	23	0.0011715	Yes	Yes
Heart-AtrialAppendage	369	TPST2	ENSG00000128294.15	22	4.2362e-07	1.01669e-05	24	4.28564e-05	Yes	Yes
Heart-AtrialAppendage	369	CRYBB1	ENSG00000100122.5	22	3.95505e-05	0.000909661	23	0.00233631	Yes	Yes
Heart-AtrialAppendage	369	MIAT	ENSG00000225783.6	22	8.95187e-11	2.14845e-09	24	1.55781e-08	Yes	Yes
Heart-AtrialAppendage	369	MIATNB	ENSG00000244625.5	22	4.34797e-17	1.08699e-15	25	1.48938e-14	Yes	Yes
Heart-AtrialAppendage	369	LINC01422	ENSG00000223704.1	22	1.89667e-08	4.55201e-07	24	2.37812e-06	Yes	Yes
Heart-AtrialAppendage	369	LINC01422	ENSG00000235271.5	22	1.14019e-11	2.73646e-10	24	2.19391e-09	Yes	Yes
Heart-AtrialAppendage	369	LINC01638	ENSG00000233521.5	22	0.000789027	0.0181476	23	0.0244014	Yes	No
Heart-AtrialAppendage	369	MN1	ENSG00000169184.5	22	0.000271123	0.00515134	19	0.00941155	Yes	Yes
Heart-AtrialAppendage	369	PITPNB	ENSG00000180957.17	22	0.000133105	0.00252899	19	0.00541597	Yes	Yes
Heart-AtrialAppendage	369	TTC28	ENSG00000100154.14	22	0.00261009	0.057422	22	0.0623864	No	No
Heart-AtrialAppendage	369	CHEK2	ENSG00000183765.20	22	0.00265195	0.0344753	13	0.040531	Yes	No
Heart-AtrialAppendage	369	HSCB	ENSG00000100209.9	22	5.17912e-05	0.000673286	13	0.00181203	Yes	Yes
Heart-AtrialAppendage	369	CCDC117	ENSG00000159873.9	22	0.000563437	0.00732468	13	0.0122754	Yes	No
Heart-AtrialAppendage	369	XBP1	ENSG00000100219.16	22	0.00201136	0.0241363	12	0.0304206	Yes	No
Heart-AtrialAppendage	369	ZNRF3	ENSG00000183579.15	22	0.0009689	0.0135646	14	0.0195934	Yes	No
Heart-AtrialAppendage	369	C22orf31	ENSG00000100249.4	22	3.07895e-05	0.000400263	13	0.00116051	Yes	Yes
Heart-AtrialAppendage	369	KREMEN1	ENSG00000183762.12	22	4.42542e-09	5.75305e-08	13	3.41458e-07	Yes	Yes
Heart-AtrialAppendage	369	EMID1	ENSG00000186998.15	22	2.03664e-05	0.000264763	13	0.000811569	Yes	Yes
Heart-AtrialAppendage	369	RHBDD3	ENSG00000100263.13	22	0.000841334	0.0109373	13	0.0166233	Yes	No
Heart-AtrialAppendage	369	EWSR1	ENSG00000182944.17	22	0.00195822	0.0254568	13	0.0317557	Yes	No
Heart-AtrialAppendage	369	GAS2L1	ENSG00000185340.15	22	0.00022448	0.00291824	13	0.00605221	Yes	Yes
Heart-AtrialAppendage	369	RASL10A	ENSG00000100276.9	22	0.00154489	0.0200836	13	0.0263937	Yes	No
Heart-AtrialAppendage	369	AP1B1	ENSG00000100280.16	22	0.00138029	0.0193241	14	0.0256234	Yes	No
Heart-AtrialAppendage	369	NEFH	ENSG00000100285.9	22	0.00131459	0.0184043	14	0.0246671	Yes	No
Heart-AtrialAppendage	369	THOC5	ENSG00000100296.13	22	2.75494e-51	4.13241e-50	15	4.88508e-48	Yes	Yes
Heart-AtrialAppendage	369	NIPSNAP1	ENSG00000184117.11	22	4.04722e-21	6.07083e-20	15	1.13355e-18	Yes	Yes
Heart-AtrialAppendage	369	NF2	ENSG00000186575.17	22	0.00181649	0.0290638	16	0.0352895	Yes	No
Heart-AtrialAppendage	369	CABP7	ENSG00000100314.3	22	0.0032284	0.048426	15	0.0538482	No	No
