## Supplementary Tables for "BMI Interacts with the Genome to Regulate Gene Expression Globally, with Emphasis in the Brain and Gut" (part 151 of 276)

### Sheet: S2 Base eGene (continued)
Base eQTL Analyses: eGene statistics for Base-eQTL analyses completed with MatrixQTL and EigenMT Includes every gene tested in each tissue tissue:GTEx tissue sample_size_tissue=The number of samples used in association analysis for each tissue gene_name: HGNC or MGI-approved gene symbols mapped to the GENCODE genes by the Ensembl xref pipeline pvalue_MatrixeQTL: The smallest p-value for the SNP coefficient for each eGene across SNPs in the cis window min_p_adjust_eigenMT: The minimum p-value for each gene as shown in "pvalue_MatrixeQTL", with local multiple testing adjustment using eigenMT TESTS: The number of independent tests adjust for in each local window, calculated with the eigenMT software FDR: BH correction of the min_p_adjust_eigenMT: statistic to account for all genes tested in each tissue Is_FDR_sig_0.05: Is the gene significant at FDR < 0.05 threshold Is_FDR_sig_0.01: Is the gene significant at FDR < 0.01 threshold, this threshold was used in the paper figures and analysis
Heart-AtrialAppendage	369	ZMAT5	ENSG00000100319.12	22	0.00059391	0.00950256	16	0.0149518	Yes	No
Heart-AtrialAppendage	369	UQCR10	ENSG00000184076.13	22	0.000802774	0.0120416	15	0.0178799	Yes	No
Heart-AtrialAppendage	369	ASCC2	ENSG00000100325.14	22	3.42281e-05	0.000547649	16	0.00151873	Yes	Yes
Heart-AtrialAppendage	369	MTMR3	ENSG00000100330.15	22	1.91541e-10	3.06465e-09	16	2.17881e-08	Yes	Yes
Heart-AtrialAppendage	369	LIF	ENSG00000128342.4	22	0.000122446	0.00195914	16	0.0044262	Yes	Yes
Heart-AtrialAppendage	369	OSM	ENSG00000099985.3	22	0.00283167	0.0424751	15	0.0481939	Yes	No
Heart-AtrialAppendage	369	GATSL3	ENSG00000239282.7	22	0.000414724	0.00622087	15	0.0108498	Yes	No
Heart-AtrialAppendage	369	TBC1D10A	ENSG00000099992.15	22	0.00578428	0.0925485	16	0.095865	No	No
Heart-AtrialAppendage	369	SF3A1	ENSG00000099995.18	22	1.21365e-08	1.94185e-07	16	1.07684e-06	Yes	Yes
Heart-AtrialAppendage	369	CCDC157	ENSG00000187860.10	22	7.3513e-31	1.17621e-29	16	4.20029e-28	Yes	Yes
Heart-AtrialAppendage	369	RNF215	ENSG00000099999.14	22	1.25496e-61	2.00793e-60	16	4.04917e-58	Yes	Yes
Heart-AtrialAppendage	369	SEC14L2	ENSG00000100003.17	22	7.46749e-05	0.0011948	16	0.00294	Yes	Yes
Heart-AtrialAppendage	369	MTFP1	ENSG00000242114.5	22	3.35424e-11	5.03135e-10	15	3.89596e-09	Yes	Yes
Heart-AtrialAppendage	369	SEC14L6	ENSG00000214491.8	22	2.24459e-18	3.36688e-17	15	5.22278e-16	Yes	Yes
Heart-AtrialAppendage	369	GAL3ST1	ENSG00000128242.12	22	0.000407606	0.00611409	15	0.0107147	Yes	No
Heart-AtrialAppendage	369	PES1	ENSG00000100029.17	22	0.00703236	0.105485	15	0.108355	No	No
Heart-AtrialAppendage	369	TCN2	ENSG00000185339.8	22	2.13818e-10	3.20728e-09	15	2.27375e-08	Yes	Yes
Heart-AtrialAppendage	369	SLC35E4	ENSG00000100036.12	22	0.000596135	0.00894203	15	0.0142741	Yes	No
Heart-AtrialAppendage	369	DUSP18	ENSG00000167065.13	22	0.000256687	0.0038503	15	0.00750319	Yes	Yes
Heart-AtrialAppendage	369	OSBP2	ENSG00000184792.15	22	9.25381e-05	0.00148061	16	0.0035122	Yes	Yes
Heart-AtrialAppendage	369	MORC2	ENSG00000133422.12	22	0.00491545	0.0688163	14	0.0732295	No	No
Heart-AtrialAppendage	369	SMTN	ENSG00000183963.18	22	0.000187048	0.00280573	15	0.00586929	Yes	Yes
Heart-AtrialAppendage	369	SELENOM	ENSG00000198832.10	22	0.00109974	0.016496	15	0.0227042	Yes	No
Heart-AtrialAppendage	369	INPP5J	ENSG00000185133.13	22	0.00154796	0.0232194	15	0.0295257	Yes	No
Heart-AtrialAppendage	369	RNF185	ENSG00000138942.15	22	2.40407e-05	0.00036061	15	0.00105843	Yes	Yes
Heart-AtrialAppendage	369	LIMK2	ENSG00000182541.17	22	0.000485559	0.00776894	16	0.0128305	Yes	No
Heart-AtrialAppendage	369	PIK3IP1	ENSG00000100100.12	22	0.000136586	0.00218538	16	0.00483011	Yes	Yes
Heart-AtrialAppendage	369	PATZ1	ENSG00000100105.17	22	0.00266479	0.0453014	17	0.0508787	No	No
Heart-AtrialAppendage	369	LINC01521	ENSG00000213888.3	22	0.000235257	0.00399938	17	0.00773371	Yes	Yes
Heart-AtrialAppendage	369	DRG1	ENSG00000185721.12	22	0.000267247	0.00481045	18	0.00891309	Yes	Yes
Heart-AtrialAppendage	369	EIF4ENIF1	ENSG00000184708.17	22	0.00393875	0.0708975	18	0.0752666	No	No
Heart-AtrialAppendage	369	SFI1	ENSG00000198089.15	22	6.60033e-12	1.25406e-10	19	1.04705e-09	Yes	Yes
Heart-AtrialAppendage	369	PISD	ENSG00000241878.11	22	0.00297302	0.0564874	19	0.0615183	No	No
Heart-AtrialAppendage	369	PRR14L	ENSG00000183530.13	22	0.000233292	0.00443255	19	0.00838882	Yes	Yes
Heart-AtrialAppendage	369	DEPDC5	ENSG00000100150.16	22	0.000147632	0.00295265	20	0.00611248	Yes	Yes
Heart-AtrialAppendage	369	YWHAH	ENSG00000128245.14	22	0.000614195	0.0116697	19	0.0174516	Yes	No
Heart-AtrialAppendage	369	SLC5A1	ENSG00000100170.9	22	0.000779662	0.0155932	20	0.0217694	Yes	No
Heart-AtrialAppendage	369	SLC5A4	ENSG00000100191.5	22	4.96879e-13	9.93758e-12	20	9.3903e-11	Yes	Yes
Heart-AtrialAppendage	369	RFPL3S	ENSG00000205853.10	22	3.72076e-06	7.81359e-05	21	0.000275412	Yes	Yes
Heart-AtrialAppendage	369	RTCB	ENSG00000100220.11	22	0.0003302	0.0069342	21	0.0117881	Yes	No
Heart-AtrialAppendage	369	FBXO7	ENSG00000100225.17	22	0.000196348	0.00412331	21	0.00792529	Yes	Yes
Heart-AtrialAppendage	369	SYN3	ENSG00000185666.14	22	0.00013349	0.00347073	26	0.00692571	Yes	Yes
Heart-AtrialAppendage	369	TIMP3	ENSG00000100234.11	22	3.91478e-11	9.00399e-10	23	6.79901e-09	Yes	Yes
Heart-AtrialAppendage	369	LARGE1	ENSG00000133424.20	22	1.85379e-07	5.93213e-06	32	2.61193e-05	Yes	Yes
Heart-AtrialAppendage	369	HMGXB4	ENSG00000100281.13	22	0.00788901	0.173558	22	0.174926	No	No
Heart-AtrialAppendage	369	TOM1	ENSG00000100284.20	22	0.00015086	0.00331893	22	0.00669162	Yes	Yes
Heart-AtrialAppendage	369	HMOX1	ENSG00000100292.16	22	0.000110364	0.00231764	21	0.00505687	Yes	Yes
Heart-AtrialAppendage	369	MCM5	ENSG00000100297.15	22	0.000521574	0.010953	21	0.0166442	Yes	No
Heart-AtrialAppendage	369	RASD2	ENSG00000100302.6	22	9.85131e-07	2.06878e-05	21	8.21995e-05	Yes	Yes
Heart-AtrialAppendage	369	MB	ENSG00000198125.12	22	0.00516875	0.108544	21	0.111303	No	No
Heart-AtrialAppendage	369	APOL6	ENSG00000221963.5	22	7.49454e-14	1.49891e-12	20	1.53207e-11	Yes	Yes
Heart-AtrialAppendage	369	RBFOX2	ENSG00000100320.22	22	3.69553e-05	0.000886927	24	0.00228683	Yes	Yes
Heart-AtrialAppendage	369	APOL3	ENSG00000128284.19	22	0.000329158	0.00658316	20	0.0113216	Yes	No
Heart-AtrialAppendage	369	APOL4	ENSG00000100336.17	22	5.16977e-35	1.03395e-33	20	4.63953e-32	Yes	Yes
Heart-AtrialAppendage	369	APOL2	ENSG00000128335.13	22	0.000271271	0.00542542	20	0.009783	Yes	Yes
Heart-AtrialAppendage	369	APOL1	ENSG00000100342.20	22	9.8474e-06	0.000196948	20	0.000627838	Yes	Yes
Heart-AtrialAppendage	369	MYH9	ENSG00000100345.20	22	0.000609639	0.0128024	21	0.0187641	Yes	No
Heart-AtrialAppendage	369	RP4-633O19__A.1	ENSG00000223695.1	22	3.238e-06	6.476e-05	20	0.000232813	Yes	Yes
Heart-AtrialAppendage	369	TXN2	ENSG00000100348.9	22	0.000433593	0.00867186	20	0.0139638	Yes	No
Heart-AtrialAppendage	369	FOXRED2	ENSG00000100350.14	22	1.45395e-12	2.9079e-11	20	2.58395e-10	Yes	Yes
Heart-AtrialAppendage	369	EIF3D	ENSG00000100353.17	22	0.000367756	0.00735512	20	0.0123107	Yes	No
Heart-AtrialAppendage	369	IFT27	ENSG00000100360.14	22	0.000160174	0.00320348	20	0.0065091	Yes	Yes
Heart-AtrialAppendage	369	NCF4	ENSG00000100365.14	22	2.21794e-07	4.43588e-06	20	1.99098e-05	Yes	Yes
Heart-AtrialAppendage	369	CSF2RB	ENSG00000100368.13	22	5.54721e-05	0.00110944	20	0.0027612	Yes	Yes
Heart-AtrialAppendage	369	TST	ENSG00000128311.13	22	0.000456009	0.00912018	20	0.0144897	Yes	No
Heart-AtrialAppendage	369	MPST	ENSG00000128309.16	22	0.000874772	0.0174954	20	0.0237347	Yes	No
Heart-AtrialAppendage	369	KCTD17	ENSG00000100379.17	22	0.000219517	0.00439034	20	0.00832373	Yes	Yes
Heart-AtrialAppendage	369	TMPRSS6	ENSG00000187045.16	22	0.000274298	0.00548596	20	0.0098631	Yes	Yes
Heart-AtrialAppendage	369	IL2RB	ENSG00000100385.13	22	0.000168109	0.00336217	20	0.00676024	Yes	Yes
Heart-AtrialAppendage	369	C1QTNF6	ENSG00000133466.13	22	7.88935e-07	1.57787e-05	20	6.43193e-05	Yes	Yes
Heart-AtrialAppendage	369	RAC2	ENSG00000128340.14	22	0.00177914	0.0338037	19	0.0398562	Yes	No
Heart-AtrialAppendage	369	CYTH4	ENSG00000100055.20	22	1.1118e-07	2.11242e-06	19	9.97495e-06	Yes	Yes
Heart-AtrialAppendage	369	MFNG	ENSG00000100060.17	22	0.000656783	0.0124789	19	0.0183969	Yes	No
Heart-AtrialAppendage	369	CARD10	ENSG00000100065.14	22	9.83969e-05	0.00177114	18	0.00407083	Yes	Yes
Heart-AtrialAppendage	369	CDC42EP1	ENSG00000128283.6	22	0.000255973	0.00460752	18	0.00862294	Yes	Yes
Heart-AtrialAppendage	369	LGALS2	ENSG00000100079.6	22	0.000254345	0.00457821	18	0.00858542	Yes	Yes
Heart-AtrialAppendage	369	GGA1	ENSG00000100083.18	22	0.000512345	0.00870987	17	0.0140039	Yes	No
Heart-AtrialAppendage	369	SH3BP1	ENSG00000100092.20	22	0.000128733	0.00218846	17	0.00483283	Yes	Yes
Heart-AtrialAppendage	369	PDXP	ENSG00000241360.1	22	0.00124403	0.0211485	17	0.0274522	Yes	No
Heart-AtrialAppendage	369	LGALS1	ENSG00000100097.11	22	5.58084e-21	1.00455e-19	18	1.8575e-18	Yes	Yes
Heart-AtrialAppendage	369	NOL12	ENSG00000273899.4	22	0.000993431	0.0178818	18	0.0241208	Yes	No
Heart-AtrialAppendage	369	TRIOBP	ENSG00000100106.19	22	2.4059e-16	4.33062e-15	18	5.6665e-14	Yes	Yes
Heart-AtrialAppendage	369	H1F0	ENSG00000189060.5	22	0.00118776	0.0201918	17	0.0265104	Yes	No
Heart-AtrialAppendage	369	GCAT	ENSG00000100116.16	22	2.28783e-05	0.000388931	17	0.00113148	Yes	Yes
Heart-AtrialAppendage	369	ANKRD54	ENSG00000100124.14	22	1.42719e-22	2.42621e-21	17	4.97461e-20	Yes	Yes
Heart-AtrialAppendage	369	EIF3L	ENSG00000100129.17	22	0.000314453	0.0053457	17	0.0096718	Yes	Yes
Heart-AtrialAppendage	369	MICALL1	ENSG00000100139.13	22	1.77849e-05	0.000320129	18	0.000957817	Yes	Yes
Heart-AtrialAppendage	369	C22orf23	ENSG00000128346.10	22	0.000165162	0.00280776	17	0.00587216	Yes	Yes
Heart-AtrialAppendage	369	POLR2F	ENSG00000100142.14	22	0.00131082	0.0209732	16	0.0272845	Yes	No
Heart-AtrialAppendage	369	PICK1	ENSG00000100151.15	22	5.29494e-05	0.00084719	16	0.00220326	Yes	Yes
Heart-AtrialAppendage	369	SLC16A8	ENSG00000100156.10	22	0.000657946	0.0105271	16	0.0161415	Yes	No
Heart-AtrialAppendage	369	BAIAP2L2	ENSG00000128298.16	22	5.10767e-05	0.000868304	17	0.00224896	Yes	Yes
Heart-AtrialAppendage	369	CTA-228A9.3	ENSG00000272720.1	22	9.00736e-07	1.44118e-05	16	5.91836e-05	Yes	Yes
Heart-AtrialAppendage	369	PLA2G6	ENSG00000184381.18	22	3.36083e-07	6.0495e-06	18	2.65475e-05	Yes	Yes
Heart-AtrialAppendage	369	MAFF	ENSG00000185022.11	22	0.000256913	0.00436752	17	0.00828871	Yes	Yes
Heart-AtrialAppendage	369	TMEM184B	ENSG00000198792.12	22	1.19019e-08	2.02333e-07	17	1.11999e-06	Yes	Yes
Heart-AtrialAppendage	369	CSNK1E	ENSG00000213923.11	22	0.000967573	0.0164487	17	0.022661	Yes	No
Heart-AtrialAppendage	369	KCNJ4	ENSG00000168135.4	22	0.00255695	0.0409112	16	0.0467506	Yes	No
Heart-AtrialAppendage	369	KDELR3	ENSG00000100196.10	22	1.97927e-05	0.000316683	16	0.00094883	Yes	Yes
Heart-AtrialAppendage	369	DDX17	ENSG00000100201.20	22	1.83925e-05	0.000294281	16	0.000889955	Yes	Yes
Heart-AtrialAppendage	369	DMC1	ENSG00000100206.9	22	0.000239375	0.00406938	17	0.00784714	Yes	Yes
Heart-AtrialAppendage	369	FAM227A	ENSG00000184949.15	22	1.91072e-11	3.24822e-10	17	2.58246e-09	Yes	Yes
Heart-AtrialAppendage	369	CBY1	ENSG00000100211.10	22	7.11038e-06	0.000113766	16	0.00038516	Yes	Yes
Heart-AtrialAppendage	369	TOMM22	ENSG00000100216.5	22	2.73697e-05	0.000437915	16	0.00125335	Yes	Yes
Heart-AtrialAppendage	369	JOSD1	ENSG00000100221.10	22	0.00636426	0.101828	16	0.104774	No	No
Heart-AtrialAppendage	369	GTPBP1	ENSG00000100226.15	22	0.000256672	0.00410676	16	0.00790233	Yes	Yes
Heart-AtrialAppendage	369	SUN2	ENSG00000100242.15	22	0.000321694	0.00514711	16	0.00940783	Yes	Yes
Heart-AtrialAppendage	369	DNAL4	ENSG00000100246.12	22	0.00315762	0.0505218	16	0.0558706	No	No
Heart-AtrialAppendage	369	NPTXR	ENSG00000221890.3	22	0.00264179	0.0422687	16	0.0479947	Yes	No
Heart-AtrialAppendage	369	CBX6	ENSG00000183741.11	22	0.000250696	0.00401114	16	0.00775316	Yes	Yes
Heart-AtrialAppendage	369	APOBEC3A	ENSG00000128383.12	22	8.05093e-07	1.28815e-05	16	5.35277e-05	Yes	Yes
Heart-AtrialAppendage	369	APOBEC3B	ENSG00000179750.15	22	1.20025e-17	1.92039e-16	16	2.80866e-15	Yes	Yes
Heart-AtrialAppendage	369	APOBEC3C	ENSG00000244509.3	22	9.78987e-08	1.56638e-06	16	7.53348e-06	Yes	Yes
Heart-AtrialAppendage	369	APOBEC3D	ENSG00000243811.8	22	3.10365e-14	4.96584e-13	16	5.31332e-12	Yes	Yes
Heart-AtrialAppendage	369	APOBEC3F	ENSG00000128394.16	22	0.00316535	0.0506455	16	0.055993	No	No
Heart-AtrialAppendage	369	APOBEC3G	ENSG00000239713.8	22	1.21121e-37	1.93794e-36	16	1.04789e-34	Yes	Yes
Heart-AtrialAppendage	369	APOBEC3H	ENSG00000100298.15	22	0.000587094	0.00939351	16	0.0148277	Yes	No
Heart-AtrialAppendage	369	CBX7	ENSG00000100307.12	22	0.00191896	0.0307034	16	0.0369272	Yes	No
Heart-AtrialAppendage	369	PDGFB	ENSG00000100311.16	22	0.00146346	0.021952	15	0.0282301	Yes	No
Heart-AtrialAppendage	369	RPL3	ENSG00000100316.15	22	0.000235234	0.00352852	15	0.00701651	Yes	Yes
Heart-AtrialAppendage	369	SYNGR1	ENSG00000100321.14	22	0.00149032	0.0223548	15	0.0286214	Yes	No
Heart-AtrialAppendage	369	TAB1	ENSG00000100324.13	22	0.00626713	0.094007	15	0.0971937	No	No
Heart-AtrialAppendage	369	MGAT3	ENSG00000128268.11	22	1.40008e-15	2.10013e-14	15	2.57498e-13	Yes	Yes
Heart-AtrialAppendage	369	MIEF1	ENSG00000100335.13	22	0.00171707	0.025756	15	0.0320543	Yes	No
Heart-AtrialAppendage	369	ATF4	ENSG00000128272.14	22	1.00109e-08	1.50164e-07	15	8.46141e-07	Yes	Yes
Heart-AtrialAppendage	369	RPS19BP1	ENSG00000187051.8	22	0.00319358	0.0479037	15	0.0533436	No	No
Heart-AtrialAppendage	369	GRAP2	ENSG00000100351.16	22	4.67019e-08	7.00528e-07	15	3.54944e-06	Yes	Yes
Heart-AtrialAppendage	369	RP3-370M22.8	ENSG00000225528.3	22	0.00104141	0.0145798	14	0.0206822	Yes	No
Heart-AtrialAppendage	369	FAM83F	ENSG00000133477.16	22	0.000369395	0.00517153	14	0.00944068	Yes	Yes
Heart-AtrialAppendage	369	TNRC6B	ENSG00000100354.20	22	0.00251111	0.0401778	16	0.046066	Yes	No
Heart-AtrialAppendage	369	ADSL	ENSG00000239900.12	22	3.75861e-06	4.51033e-05	12	0.00016745	Yes	Yes
Heart-AtrialAppendage	369	SGSM3	ENSG00000100359.20	22	0.000863548	0.0103626	12	0.0159663	Yes	No
Heart-AtrialAppendage	369	MKL1	ENSG00000196588.14	22	1.6996e-06	2.03952e-05	12	8.11124e-05	Yes	Yes
Heart-AtrialAppendage	369	MCHR1	ENSG00000128285.4	22	0.00179101	0.0197011	11	0.026002	Yes	No
Heart-AtrialAppendage	369	SLC25A17	ENSG00000100372.14	22	0.00213193	0.0234513	11	0.0297494	Yes	No
Heart-AtrialAppendage	369	ST13	ENSG00000100380.13	22	8.87718e-05	0.00097649	11	0.00248007	Yes	Yes
Heart-AtrialAppendage	369	XPNPEP3	ENSG00000196236.12	22	7.33539e-07	8.80247e-06	12	3.75611e-05	Yes	Yes
Heart-AtrialAppendage	369	DNAJB7	ENSG00000172404.4	22	0.000125189	0.00137708	11	0.00330641	Yes	Yes
Heart-AtrialAppendage	369	RBX1	ENSG00000100387.8	22	4.12899e-05	0.000495478	12	0.00139504	Yes	Yes
Heart-AtrialAppendage	369	EP300	ENSG00000100393.12	22	0.00106818	0.0138864	13	0.0199486	Yes	No
Heart-AtrialAppendage	369	L3MBTL2	ENSG00000100395.14	22	0.00219266	0.0285045	13	0.0347582	Yes	No
Heart-AtrialAppendage	369	CHADL	ENSG00000100399.15	22	0.000109875	0.00142838	13	0.00340811	Yes	Yes
Heart-AtrialAppendage	369	RANGAP1	ENSG00000100401.19	22	0.00147054	0.019117	13	0.0254019	Yes	No
Heart-AtrialAppendage	369	ZC3H7B	ENSG00000100403.11	22	0.0100553	0.130719	13	0.132859	No	No
Heart-AtrialAppendage	369	TEF	ENSG00000167074.14	22	0.000435012	0.00565515	13	0.0100848	Yes	No
Heart-AtrialAppendage	369	CTA-223H9.9	ENSG00000273424.1	22	0.00451517	0.0586972	13	0.0636106	No	No
Heart-AtrialAppendage	369	TOB2	ENSG00000183864.4	22	0.00586246	0.0762119	13	0.0802573	No	No
Heart-AtrialAppendage	369	PHF5A	ENSG00000100410.7	22	0.0047299	0.0614887	13	0.0662963	No	No
Heart-AtrialAppendage	369	ACO2	ENSG00000100412.15	22	0.000101185	0.00141659	14	0.00338516	Yes	Yes
Heart-AtrialAppendage	369	POLR3H	ENSG00000100413.16	22	4.42452e-12	6.19432e-11	14	5.31416e-10	Yes	Yes
Heart-AtrialAppendage	369	CSDC2	ENSG00000172346.14	22	0.000128875	0.00180425	14	0.00413735	Yes	Yes
Heart-AtrialAppendage	369	PMM1	ENSG00000100417.11	22	0.000566621	0.0079327	14	0.0130476	Yes	No
Heart-AtrialAppendage	369	DESI1	ENSG00000100418.7	22	3.00813e-07	4.21138e-06	14	1.89816e-05	Yes	Yes
Heart-AtrialAppendage	369	XRCC6	ENSG00000196419.12	22	0.000758058	0.0113709	15	0.0171047	Yes	No
Heart-AtrialAppendage	369	SNU13	ENSG00000100138.13	22	0.0018848	0.028272	15	0.0345091	Yes	No
Heart-AtrialAppendage	369	C22orf46	ENSG00000184208.10	22	0.00203882	0.0305822	15	0.0368125	Yes	No
Heart-AtrialAppendage	369	MEI1	ENSG00000167077.12	22	2.46101e-26	3.93762e-25	16	1.06124e-23	Yes	Yes
Heart-AtrialAppendage	369	CCDC134	ENSG00000100147.13	22	1.82638e-05	0.000273957	15	0.00083517	Yes	Yes
Heart-AtrialAppendage	369	SREBF2	ENSG00000198911.11	22	0.00607826	0.0972521	16	0.100349	No	No
Heart-AtrialAppendage	369	SHISA8	ENSG00000234965.2	22	9.55173e-09	1.52828e-07	16	8.5861e-07	Yes	Yes
Heart-AtrialAppendage	369	TNFRSF13C	ENSG00000159958.6	22	4.75341e-07	7.60545e-06	16	3.28293e-05	Yes	Yes
Heart-AtrialAppendage	369	CENPM	ENSG00000100162.14	22	2.80806e-06	4.4929e-05	16	0.000166947	Yes	Yes
Heart-AtrialAppendage	369	SEPT3	ENSG00000100167.19	22	0.00110335	0.0176535	16	0.0238926	Yes	No
Heart-AtrialAppendage	369	WBP2NL	ENSG00000183066.14	22	7.49469e-07	1.2741e-05	17	5.29566e-05	Yes	Yes
Heart-AtrialAppendage	369	NAGA	ENSG00000198951.11	22	8.8196e-24	1.49933e-22	17	3.35072e-21	Yes	Yes
Heart-AtrialAppendage	369	FAM109B	ENSG00000177096.8	22	0.000112892	0.00191917	17	0.004356	Yes	Yes
Heart-AtrialAppendage	369	SMDT1	ENSG00000183172.8	22	3.32644e-31	5.65495e-30	17	2.04066e-28	Yes	Yes
Heart-AtrialAppendage	369	NDUFA6	ENSG00000184983.9	22	0.000162787	0.00276737	17	0.00580464	Yes	Yes
Heart-AtrialAppendage	369	CYP2D6	ENSG00000100197.20	22	1.06498e-11	1.81047e-10	17	1.47989e-09	Yes	Yes
Heart-AtrialAppendage	369	RP4-669P10.20	ENSG00000281538.1	22	6.69676e-10	1.13845e-08	17	7.50545e-08	Yes	Yes
Heart-AtrialAppendage	369	TCF20	ENSG00000100207.18	22	0.00328121	0.062343	19	0.0670939	No	No
Heart-AtrialAppendage	369	OGFRP1	ENSG00000182057.4	22	0.000438416	0.00789148	18	0.0129903	Yes	No
Heart-AtrialAppendage	369	Z83851.4	ENSG00000233903.2	22	0.000954197	0.0171755	18	0.0234209	Yes	No
Heart-AtrialAppendage	369	CTA-989H11.1	ENSG00000273366.1	22	0.00155703	0.0280266	18	0.0342729	Yes	No
Heart-AtrialAppendage	369	LINC01315	ENSG00000229891.1	22	1.59298e-12	2.86736e-11	18	2.54924e-10	Yes	Yes
Heart-AtrialAppendage	369	NFAM1	ENSG00000235568.6	22	0.000134947	0.002564	19	0.00547316	Yes	Yes
Heart-AtrialAppendage	369	RRP7A	ENSG00000189306.10	22	2.9871e-20	5.67549e-19	19	9.91677e-18	Yes	Yes
Heart-AtrialAppendage	369	SERHL2	ENSG00000183569.17	22	2.03147e-08	3.8598e-07	19	2.03735e-06	Yes	Yes
Heart-AtrialAppendage	369	POLDIP3	ENSG00000100227.17	22	0.000106802	0.00202924	19	0.00454979	Yes	Yes
Heart-AtrialAppendage	369	CYB5R3	ENSG00000100243.20	22	1.65098e-08	3.30196e-07	20	1.76303e-06	Yes	Yes
Heart-AtrialAppendage	369	A4GALT	ENSG00000128274.15	22	9.41511e-16	1.88302e-14	20	2.32041e-13	Yes	Yes
Heart-AtrialAppendage	369	ARFGAP3	ENSG00000242247.10	22	1.32821e-12	2.78924e-11	21	2.48108e-10	Yes	Yes
Heart-AtrialAppendage	369	PACSIN2	ENSG00000100266.18	22	0.000196524	0.00452004	23	0.0085094	Yes	Yes
Heart-AtrialAppendage	369	TTLL1	ENSG00000100271.16	22	0.000382992	0.00842581	22	0.0136716	Yes	No
Heart-AtrialAppendage	369	BIK	ENSG00000100290.2	22	1.67264e-05	0.000367982	22	0.00107693	Yes	Yes
Heart-AtrialAppendage	369	MCAT	ENSG00000100294.12	22	0.00140031	0.0308069	22	0.0370205	Yes	No
Heart-AtrialAppendage	369	TSPO	ENSG00000100300.17	22	0.000153809	0.00338379	22	0.00679493	Yes	Yes
Heart-AtrialAppendage	369	TTLL12	ENSG00000100304.12	22	2.02681e-27	4.45899e-26	22	1.28241e-24	Yes	Yes
Heart-AtrialAppendage	369	MPPED1	ENSG00000186732.13	22	4.6164e-05	0.0011541	25	0.00285419	Yes	Yes
Heart-AtrialAppendage	369	EFCAB6	ENSG00000186976.14	22	1.27288e-06	3.69135e-05	29	0.000139769	Yes	Yes
Heart-AtrialAppendage	369	SULT4A1	ENSG00000130540.13	22	2.12232e-06	5.51802e-05	26	0.000201372	Yes	Yes
Heart-AtrialAppendage	369	PNPLA3	ENSG00000100344.10	22	6.48158e-06	0.000168521	26	0.000546018	Yes	Yes
Heart-AtrialAppendage	369	SAMM50	ENSG00000100347.14	22	2.97793e-12	7.74261e-11	26	6.57662e-10	Yes	Yes
Heart-AtrialAppendage	369	PARVB	ENSG00000188677.14	22	1.75073e-17	4.90204e-16	28	6.94429e-15	Yes	Yes
Heart-AtrialAppendage	369	PARVG	ENSG00000138964.16	22	7.38373e-13	1.99361e-11	27	1.80807e-10	Yes	Yes
Heart-AtrialAppendage	369	KIAA1644	ENSG00000138944.7	22	4.37878e-05	0.00118227	27	0.0029142	Yes	Yes
Heart-AtrialAppendage	369	LDOC1L	ENSG00000188636.3	22	0.00092269	0.0249126	27	0.0312018	Yes	No
Heart-AtrialAppendage	369	PRR5	ENSG00000186654.20	22	0.000320887	0.00898483	28	0.0143278	Yes	No
Heart-AtrialAppendage	369	ARHGAP8	ENSG00000241484.9	22	4.94048e-05	0.00138333	28	0.00331825	Yes	Yes
Heart-AtrialAppendage	369	PHF21B	ENSG00000056487.15	22	0.000161282	0.00451591	28	0.00850532	Yes	Yes
Heart-AtrialAppendage	369	NUP50-AS1	ENSG00000226328.6	22	1.23518e-14	3.21146e-13	26	3.49953e-12	Yes	Yes
Heart-AtrialAppendage	369	CTA-217C2.2	ENSG00000273243.1	22	0.000486443	0.0126475	26	0.0185847	Yes	No
Heart-AtrialAppendage	369	NUP50	ENSG00000093000.18	22	0.000318109	0.00827083	26	0.0134706	Yes	No
Heart-AtrialAppendage	369	KIAA0930	ENSG00000100364.18	22	1.00708e-08	2.6184e-07	26	1.42353e-06	Yes	Yes
Heart-AtrialAppendage	369	CTA-268H5.14	ENSG00000273287.2	22	0.000951649	0.0237912	25	0.0300741	Yes	No
Heart-AtrialAppendage	369	UPK3A	ENSG00000100373.9	22	0.00156447	0.0391117	25	0.0449822	Yes	No
Heart-AtrialAppendage	369	FAM118A	ENSG00000100376.11	22	2.87497e-111	7.18743e-110	25	3.07999e-106	Yes	Yes
Heart-AtrialAppendage	369	RIBC2	ENSG00000128408.8	22	5.57092e-09	1.33702e-07	24	7.59624e-07	Yes	Yes
Heart-AtrialAppendage	369	FBLN1	ENSG00000077942.18	22	0.0001145	0.00297701	26	0.00615325	Yes	Yes
Heart-AtrialAppendage	369	ATXN10	ENSG00000130638.16	22	1.49889e-06	3.89712e-05	26	0.00014675	Yes	Yes
Heart-AtrialAppendage	369	CITF22-92A6.1	ENSG00000273145.1	22	0.000751507	0.0172847	23	0.0235253	Yes	No
Heart-AtrialAppendage	369	PRR34	ENSG00000182257.6	22	1.28645e-05	0.000295883	23	0.000893696	Yes	Yes
Heart-AtrialAppendage	369	RP6-109B7.2	ENSG00000231010.1	22	0.000905819	0.0208338	23	0.0271301	Yes	No
Heart-AtrialAppendage	369	RP6-109B7.4	ENSG00000235159.1	22	0.000898249	0.0206597	23	0.0269689	Yes	No
Heart-AtrialAppendage	369	MIRLET7BHG	ENSG00000197182.14	22	0.000134617	0.00323082	24	0.00655182	Yes	Yes
Heart-AtrialAppendage	369	PPARA	ENSG00000186951.16	22	0.00488994	0.117358	24	0.119869	No	No
Heart-AtrialAppendage	369	CDPF1	ENSG00000205643.10	22	1.39409e-05	0.000320641	23	0.000959014	Yes	Yes
Heart-AtrialAppendage	369	PKDREJ	ENSG00000130943.6	22	1.05946e-28	2.43675e-27	23	7.75406e-26	Yes	Yes
Heart-AtrialAppendage	369	TTC38	ENSG00000075234.16	22	9.63603e-15	2.21629e-13	23	2.45568e-12	Yes	Yes
Heart-AtrialAppendage	369	GTSE1-AS1	ENSG00000277232.2	22	0.000318719	0.00701181	22	0.0118916	Yes	No
Heart-AtrialAppendage	369	GTSE1	ENSG00000075218.18	22	1.43438e-05	0.000329908	23	0.000980912	Yes	Yes
Heart-AtrialAppendage	369	TRMU	ENSG00000100416.12	22	6.93559e-05	0.00159519	23	0.00373336	Yes	Yes
Heart-AtrialAppendage	369	CELSR1	ENSG00000075275.16	22	4.16687e-08	1.00005e-06	24	4.97228e-06	Yes	Yes
Heart-AtrialAppendage	369	GRAMD4	ENSG00000075240.16	22	9.79302e-05	0.00225239	23	0.00494407	Yes	Yes
Heart-AtrialAppendage	369	CERK	ENSG00000100422.13	22	0.000307134	0.00675694	22	0.0115497	Yes	No
Heart-AtrialAppendage	369	TBC1D22A	ENSG00000054611.13	22	7.08165e-08	1.91205e-06	27	9.10652e-06	Yes	Yes
Heart-AtrialAppendage	369	FAM19A5	ENSG00000219438.8	22	4.56196e-13	1.73355e-11	38	1.58817e-10	Yes	Yes
Heart-AtrialAppendage	369	C22orf34	ENSG00000188511.12	22	1.54127e-11	5.54856e-10	36	4.27451e-09	Yes	Yes
Heart-AtrialAppendage	369	RP1-29C18.9	ENSG00000213279.2	22	0.000335942	0.0110861	33	0.0168002	Yes	No
Heart-AtrialAppendage	369	BRD1	ENSG00000100425.18	22	0.000721743	0.022374	31	0.0286396	Yes	No
Heart-AtrialAppendage	369	RP3-522J7.6	ENSG00000260613.1	22	9.83665e-08	2.85263e-06	29	1.32047e-05	Yes	Yes
Heart-AtrialAppendage	369	ZBED4	ENSG00000100426.6	22	0.00245231	0.0711171	29	0.0754764	No	No
Heart-AtrialAppendage	369	ALG12	ENSG00000182858.13	22	6.63007e-09	1.85642e-07	28	1.03181e-06	Yes	Yes
Heart-AtrialAppendage	369	CITF22-1A6.3	ENSG00000273192.1	22	0.000967056	0.0270776	28	0.0333671	Yes	No
Heart-AtrialAppendage	369	CRELD2	ENSG00000184164.14	22	7.03429e-13	1.89926e-11	27	1.73166e-10	Yes	Yes
Heart-AtrialAppendage	369	CITF22-49E9.3	ENSG00000278869.1	22	5.41357e-12	1.46166e-10	27	1.20977e-09	Yes	Yes
Heart-AtrialAppendage	369	PIM3	ENSG00000198355.4	22	0.000898374	0.0233577	26	0.0296718	Yes	No
Heart-AtrialAppendage	369	MLC1	ENSG00000100427.15	22	8.42638e-05	0.00202233	24	0.00453662	Yes	Yes
Heart-AtrialAppendage	369	MOV10L1	ENSG00000073146.15	22	5.59912e-18	1.34379e-16	24	1.99773e-15	Yes	Yes
Heart-AtrialAppendage	369	PANX2	ENSG00000073150.13	22	9.04903e-13	1.99079e-11	22	1.80646e-10	Yes	Yes
Heart-AtrialAppendage	369	TRABD	ENSG00000170638.9	22	1.303e-05	0.00027363	21	0.000834572	Yes	Yes
Heart-AtrialAppendage	369	SELENOO	ENSG00000073169.13	22	0.00157841	0.0331466	21	0.0392516	Yes	No
Heart-AtrialAppendage	369	TUBGCP6	ENSG00000128159.11	22	6.1252e-06	0.000128629	21	0.000429374	Yes	Yes
Heart-AtrialAppendage	369	HDAC10	ENSG00000100429.17	22	7.60068e-16	1.52014e-14	20	1.89779e-13	Yes	Yes
Heart-AtrialAppendage	369	MAPK12	ENSG00000188130.13	22	1.43393e-24	2.86786e-23	20	6.80858e-22	Yes	Yes
Heart-AtrialAppendage	369	MAPK11	ENSG00000185386.14	22	0.00105358	0.0210716	20	0.0273794	Yes	No
Heart-AtrialAppendage	369	PLXNB2	ENSG00000196576.14	22	0.000597057	0.0119411	20	0.0177522	Yes	No
Heart-AtrialAppendage	369	DENND6B	ENSG00000205593.11	22	5.65482e-08	1.07442e-06	19	5.31656e-06	Yes	Yes
Heart-AtrialAppendage	369	PPP6R2	ENSG00000100239.15	22	4.77697e-07	8.59855e-06	18	3.67367e-05	Yes	Yes
Heart-AtrialAppendage	369	SBF1	ENSG00000100241.20	22	1.45022e-05	0.000232036	16	0.00072579	Yes	Yes
Heart-AtrialAppendage	369	ADM2	ENSG00000128165.8	22	0.00110282	0.0165424	15	0.0227607	Yes	No
Heart-AtrialAppendage	369	LMF2	ENSG00000100258.17	22	7.61819e-07	1.14273e-05	15	4.78561e-05	Yes	Yes
Heart-AtrialAppendage	369	NCAPH2	ENSG00000025770.18	22	0.000485937	0.00728905	15	0.0122374	Yes	No
Heart-AtrialAppendage	369	SCO2	ENSG00000130489.14	22	2.78644e-07	4.17966e-06	15	1.88536e-05	Yes	Yes
Heart-AtrialAppendage	369	TYMP	ENSG00000025708.13	22	9.24092e-17	1.38614e-15	15	1.87973e-14	Yes	Yes
Heart-AtrialAppendage	369	ODF3B	ENSG00000177989.13	22	2.35061e-07	3.52591e-06	15	1.6061e-05	Yes	Yes
Heart-AtrialAppendage	369	KLHDC7B	ENSG00000130487.5	22	0.000381398	0.00572098	15	0.0101736	Yes	No
Heart-AtrialAppendage	369	CPT1B	ENSG00000205560.12	22	0.000148205	0.00207487	14	0.00463331	Yes	Yes
Heart-AtrialAppendage	369	CHKB	ENSG00000100288.19	22	2.4914e-27	3.48796e-26	14	1.00652e-24	Yes	Yes
Heart-AtrialAppendage	369	MAPK8IP2	ENSG00000008735.13	22	2.34539e-05	0.000328355	14	0.00097697	Yes	Yes
Heart-AtrialAppendage	369	ARSA	ENSG00000100299.17	22	5.64711e-47	7.90595e-46	14	7.24684e-44	Yes	Yes
Heart-AtrialAppendage	369	SHANK3	ENSG00000251322.7	22	3.90208e-07	5.07271e-06	13	2.25555e-05	Yes	Yes
Heart-AtrialAppendage	369	ACR	ENSG00000100312.10	22	0.00221663	0.0288162	13	0.0350486	Yes	No
Heart-AtrialAppendage	369	RABL2B	ENSG00000079974.17	22	2.21743e-17	2.66092e-16	12	3.83284e-15	Yes	Yes
Heart-LeftVentricle	376	OR4F5	ENSG00000186092.4	1	0.00100499	0.00301496	3	0.00645772	Yes	Yes
Heart-LeftVentricle	376	AP006222.2	ENSG00000228463.9	1	4.72727e-13	2.83636e-12	6	3.09286e-11	Yes	Yes
Heart-LeftVentricle	376	RP4-669L17.10	ENSG00000237094.11	1	0.00268096	0.0187667	7	0.0253958	Yes	No
Heart-LeftVentricle	376	OR4F29	ENSG00000278566.1	1	0.0050449	0.0353143	7	0.0417653	Yes	No
Heart-LeftVentricle	376	RP11-206L10.9	ENSG00000237491.8	1	1.87112e-11	1.68401e-10	9	1.50572e-09	Yes	Yes
Heart-LeftVentricle	376	FAM87B	ENSG00000177757.2	1	0.000684876	0.00616388	9	0.0111332	Yes	No
Heart-LeftVentricle	376	LINC00115	ENSG00000225880.5	1	1.20869e-09	1.08782e-08	9	7.81317e-08	Yes	Yes
Heart-LeftVentricle	376	FAM41C	ENSG00000230368.2	1	0.00279371	0.0251434	9	0.0319139	Yes	No
Heart-LeftVentricle	376	RP11-54O7.1	ENSG00000230699.2	1	9.88698e-05	0.000889828	9	0.00243066	Yes	Yes
Heart-LeftVentricle	376	RP11-54O7.3	ENSG00000223764.2	1	0.0043077	0.0387693	9	0.0450402	Yes	No
Heart-LeftVentricle	376	SAMD11	ENSG00000187634.11	1	9.94551e-05	0.000994551	10	0.0026644	Yes	Yes
Heart-LeftVentricle	376	NOC2L	ENSG00000188976.10	1	0.000878152	0.00878152	10	0.0144648	Yes	No
Heart-LeftVentricle	376	KLHL17	ENSG00000187961.13	1	7.53575e-07	7.53575e-06	10	3.47814e-05	Yes	Yes
Heart-LeftVentricle	376	PLEKHN1	ENSG00000187583.10	1	0.000244566	0.00244566	10	0.00548228	Yes	Yes
Heart-LeftVentricle	376	PERM1	ENSG00000187642.9	1	4.41469e-09	4.41469e-08	10	2.91348e-07	Yes	Yes
Heart-LeftVentricle	376	RP11-54O7.17	ENSG00000272512.1	1	0.00171054	0.0188159	11	0.0254454	Yes	No
Heart-LeftVentricle	376	HES4	ENSG00000188290.10	1	0.00100973	0.0111071	11	0.0171831	Yes	No
Heart-LeftVentricle	376	ISG15	ENSG00000187608.8	1	0.00116775	0.0128452	11	0.0191365	Yes	No
Heart-LeftVentricle	376	AGRN	ENSG00000188157.14	1	4.93894e-12	5.43284e-11	11	5.12321e-10	Yes	Yes
Heart-LeftVentricle	376	RNF223	ENSG00000237330.2	1	0.000499431	0.00549374	11	0.010209	Yes	No
Heart-LeftVentricle	376	C1orf159	ENSG00000131591.17	1	2.49487e-09	2.99384e-08	12	2.02789e-07	Yes	Yes
Heart-LeftVentricle	376	LINC01342	ENSG00000223823.1	1	0.00176887	0.0212265	12	0.0278963	Yes	No
Heart-LeftVentricle	376	RP11-465B22.8	ENSG00000272141.1	1	0.0010895	0.013074	12	0.0194007	Yes	No
Heart-LeftVentricle	376	TTLL10	ENSG00000162571.13	1	0.000893716	0.0107246	12	0.016745	Yes	No
Heart-LeftVentricle	376	TNFRSF18	ENSG00000186891.13	1	1.93856e-05	0.000232627	12	0.000773926	Yes	Yes
Heart-LeftVentricle	376	TNFRSF4	ENSG00000186827.10	1	6.06355e-06	7.88262e-05	13	0.000296436	Yes	Yes
Heart-LeftVentricle	376	SDF4	ENSG00000078808.16	1	0.000413699	0.00537809	13	0.0100529	Yes	No
Heart-LeftVentricle	376	B3GALT6	ENSG00000176022.4	1	9.35255e-10	1.21583e-08	13	8.6634e-08	Yes	Yes
Heart-LeftVentricle	376	C1QTNF12	ENSG00000184163.3	1	2.09446e-07	2.7228e-06	13	1.36663e-05	Yes	Yes
Heart-LeftVentricle	376	RP5-902P8.12	ENSG00000260179.1	1	0.00109581	0.0142455	13	0.0206857	Yes	No
Heart-LeftVentricle	376	UBE2J2	ENSG00000160087.20	1	0.000650701	0.00845911	13	0.0140827	Yes	No
Heart-LeftVentricle	376	LINC01786	ENSG00000230415.1	1	0.00264099	0.0343329	13	0.0408216	Yes	No
Heart-LeftVentricle	376	SCNN1D	ENSG00000162572.20	1	1.50392e-05	0.000195509	13	0.000664509	Yes	Yes
Heart-LeftVentricle	376	ACAP3	ENSG00000131584.18	1	2.37126e-05	0.000308263	13	0.000989353	Yes	Yes
Heart-LeftVentricle	376	PUSL1	ENSG00000169972.11	1	0.000836497	0.0108745	13	0.0169219	Yes	No
Heart-LeftVentricle	376	INTS11	ENSG00000127054.20	1	0.000184012	0.00257617	14	0.00571218	Yes	Yes
Heart-LeftVentricle	376	CPTP	ENSG00000224051.6	1	9.48207e-05	0.00132749	14	0.00337865	Yes	Yes
Heart-LeftVentricle	376	TAS1R3	ENSG00000169962.4	1	0.000335015	0.00469021	14	0.00907968	Yes	Yes
Heart-LeftVentricle	376	DVL1	ENSG00000107404.19	1	0.00447802	0.0626923	14	0.067836	No	No
Heart-LeftVentricle	376	MXRA8	ENSG00000162576.16	1	0.00064937	0.00909118	14	0.0148195	Yes	No
Heart-LeftVentricle	376	AURKAIP1	ENSG00000175756.13	1	0.00057692	0.00807689	14	0.0136033	Yes	No
Heart-LeftVentricle	376	CCNL2	ENSG00000221978.11	1	0.00103447	0.015517	15	0.0220608	Yes	No
Heart-LeftVentricle	376	MRPL20	ENSG00000242485.5	1	7.94716e-08	1.19207e-06	15	6.3559e-06	Yes	Yes
Heart-LeftVentricle	376	RP4-758J18.13	ENSG00000272455.1	1	0.000590177	0.00885265	15	0.0145414	Yes	No
Heart-LeftVentricle	376	ANKRD65	ENSG00000235098.8	1	1.85461e-28	2.78192e-27	15	9.82905e-26	Yes	Yes
Heart-LeftVentricle	376	TMEM88B	ENSG00000205116.3	1	0.000858088	0.0128713	15	0.0191613	Yes	No
Heart-LeftVentricle	376	LINC01770	ENSG00000225285.1	1	0.000681924	0.0102289	15	0.0161944	Yes	No
Heart-LeftVentricle	376	VWA1	ENSG00000179403.11	1	0.000103679	0.00155519	15	0.00383949	Yes	Yes
Heart-LeftVentricle	376	ATAD3C	ENSG00000215915.9	1	4.65021e-05	0.000744033	16	0.00208918	Yes	Yes
Heart-LeftVentricle	376	ATAD3B	ENSG00000160072.19	1	0.00024985	0.0039976	16	0.00804192	Yes	Yes
Heart-LeftVentricle	376	ATAD3A	ENSG00000197785.13	1	1.36139e-06	2.17822e-05	16	9.21517e-05	Yes	Yes
Heart-LeftVentricle	376	TMEM240	ENSG00000205090.8	1	0.000341491	0.00546386	16	0.0101651	Yes	No
Heart-LeftVentricle	376	SSU72	ENSG00000160075.11	1	9.19683e-11	1.47149e-09	16	1.18821e-08	Yes	Yes
Heart-LeftVentricle	376	RP5-832C2.5	ENSG00000215014.4	1	0.000710048	0.0113608	16	0.0174753	Yes	No
Heart-LeftVentricle	376	FNDC10	ENSG00000228594.3	1	1.91401e-13	3.06242e-12	16	3.33039e-11	Yes	Yes
Heart-LeftVentricle	376	MIB2	ENSG00000197530.12	1	6.5491e-09	1.11335e-07	17	6.96951e-07	Yes	Yes
Heart-LeftVentricle	376	MMP23B	ENSG00000189409.13	1	0.000891845	0.0151614	17	0.0216977	Yes	No
Heart-LeftVentricle	376	CDK11B	ENSG00000248333.8	1	0.000122731	0.00208643	17	0.00486073	Yes	Yes
Heart-LeftVentricle	376	SLC35E2B	ENSG00000189339.11	1	1.65066e-77	2.80613e-76	17	1.51363e-73	Yes	Yes
Heart-LeftVentricle	376	CDK11A	ENSG00000008128.22	1	1.50345e-18	2.55586e-17	17	4.42815e-16	Yes	Yes
Heart-LeftVentricle	376	SLC35E2	ENSG00000215790.6	1	1.39945e-12	2.37907e-11	17	2.34745e-10	Yes	Yes
Heart-LeftVentricle	376	NADK	ENSG00000008130.15	1	2.19687e-05	0.000373468	17	0.00116692	Yes	Yes
Heart-LeftVentricle	376	GNB1	ENSG00000078369.17	1	0.000651901	0.0117342	18	0.0178848	Yes	No
Heart-LeftVentricle	376	CALML6	ENSG00000169885.9	1	0.00103861	0.0176564	17	0.0242296	Yes	No
Heart-LeftVentricle	376	TMEM52	ENSG00000178821.12	1	1.06565e-05	0.00018116	17	0.000623199	Yes	Yes
Heart-LeftVentricle	376	GABRD	ENSG00000187730.8	1	0.00171033	0.0290757	17	0.0357688	Yes	No
Heart-LeftVentricle	376	PRKCZ	ENSG00000067606.16	1	0.000380188	0.00684338	18	0.0120181	Yes	No
Heart-LeftVentricle	376	FAAP20	ENSG00000162585.16	1	1.15132e-17	1.95725e-16	17	3.13586e-15	Yes	Yes
Heart-LeftVentricle	376	SKI	ENSG00000157933.9	1	0.00115851	0.0208531	18	0.0275263	Yes	No
Heart-LeftVentricle	376	MORN1	ENSG00000116151.13	1	3.36082e-07	6.04948e-06	18	2.85069e-05	Yes	Yes
Heart-LeftVentricle	376	RER1	ENSG00000157916.19	1	0.00112575	0.0202635	18	0.0269038	Yes	No
Heart-LeftVentricle	376	PEX10	ENSG00000157911.9	1	6.50779e-10	1.1714e-08	18	8.37263e-08	Yes	Yes
Heart-LeftVentricle	376	PLCH2	ENSG00000149527.17	1	0.000821701	0.0156123	19	0.022171	Yes	No
Heart-LeftVentricle	376	PANK4	ENSG00000157881.13	1	0.00156358	0.029708	19	0.0364	Yes	No
Heart-LeftVentricle	376	HES5	ENSG00000197921.5	1	0.000157694	0.00299619	19	0.00642688	Yes	Yes
Heart-LeftVentricle	376	RP3-395M20.12	ENSG00000272449.1	1	0.00123864	0.0235342	19	0.030246	Yes	No
Heart-LeftVentricle	376	TNFRSF14	ENSG00000157873.17	1	0.000244735	0.00464996	19	0.00902442	Yes	Yes
Heart-LeftVentricle	376	RP3-395M20.9	ENSG00000228037.1	1	0.000186849	0.00355013	19	0.00732664	Yes	Yes
Heart-LeftVentricle	376	FAM213B	ENSG00000157870.14	1	0.00012037	0.00228704	19	0.00521471	Yes	Yes
Heart-LeftVentricle	376	TTC34	ENSG00000215912.12	1	1.53112e-05	0.000321536	21	0.00102625	Yes	Yes
Heart-LeftVentricle	376	PRDM16	ENSG00000142611.16	1	0.00131345	0.035463	27	0.0419	Yes	No
Heart-LeftVentricle	376	RP11-22L13.1	ENSG00000272235.1	1	0.000134555	0.00296022	22	0.00636068	Yes	Yes
Heart-LeftVentricle	376	ARHGEF16	ENSG00000130762.14	1	0.000480319	0.0115277	24	0.0176648	Yes	No
Heart-LeftVentricle	376	MEGF6	ENSG00000162591.15	1	3.20638e-10	8.33658e-09	26	6.07122e-08	Yes	Yes
Heart-LeftVentricle	376	TPRG1L	ENSG00000158109.14	1	0.000527787	0.0131947	25	0.0195368	Yes	No
Heart-LeftVentricle	376	WRAP73	ENSG00000116213.15	1	6.03855e-10	1.50964e-08	25	1.06352e-07	Yes	Yes
Heart-LeftVentricle	376	SMIM1	ENSG00000235169.7	1	3.06465e-06	8.27455e-05	27	0.000309378	Yes	Yes
Heart-LeftVentricle	376	LRRC47	ENSG00000130764.9	1	3.56224e-05	0.000997426	28	0.00267003	Yes	Yes
Heart-LeftVentricle	376	CEP104	ENSG00000116198.12	1	4.37454e-10	1.22487e-08	28	8.72397e-08	Yes	Yes
Heart-LeftVentricle	376	DFFB	ENSG00000169598.15	1	9.61684e-12	2.69272e-10	28	2.36555e-09	Yes	Yes
Heart-LeftVentricle	376	C1orf174	ENSG00000198912.10	1	9.43081e-38	2.64063e-36	28	1.61858e-34	Yes	Yes
Heart-LeftVentricle	376	LINC01134	ENSG00000236423.5	1	6.21471e-05	0.00174012	28	0.00420089	Yes	Yes
Heart-LeftVentricle	376	NPHP4	ENSG00000131697.17	1	1.17349e-08	2.46432e-07	21	1.46126e-06	Yes	Yes
Heart-LeftVentricle	376	KCNAB2	ENSG00000069424.14	1	5.06083e-10	1.06278e-08	21	7.64688e-08	Yes	Yes
Heart-LeftVentricle	376	RPL22	ENSG00000116251.9	1	0.000371048	0.00742097	20	0.0127578	Yes	No
Heart-LeftVentricle	376	RNF207	ENSG00000158286.12	1	0.000293705	0.0058741	20	0.0107471	Yes	No
Heart-LeftVentricle	376	ICMT	ENSG00000116237.15	1	7.8662e-07	1.49458e-05	19	6.53126e-05	Yes	Yes
Heart-LeftVentricle	376	GPR153	ENSG00000158292.6	1	1.64709e-05	0.000312948	19	0.001003	Yes	Yes
Heart-LeftVentricle	376	ACOT7	ENSG00000097021.19	1	7.82253e-05	0.00156451	20	0.00385868	Yes	Yes
Heart-LeftVentricle	376	TNFRSF25	ENSG00000215788.9	1	0.000265207	0.00503894	19	0.00957493	Yes	Yes
Heart-LeftVentricle	376	PLEKHG5	ENSG00000171680.21	1	0.00221421	0.0420701	19	0.0481489	Yes	No
Heart-LeftVentricle	376	NOL9	ENSG00000162408.10	1	0.00307259	0.0583792	19	0.0636886	No	No
Heart-LeftVentricle	376	ZBTB48	ENSG00000204859.12	1	0.000730354	0.0131464	18	0.0194885	Yes	No
Heart-LeftVentricle	376	KLHL21	ENSG00000162413.16	1	8.99128e-05	0.00161843	18	0.0039693	Yes	Yes
Heart-LeftVentricle	376	PHF13	ENSG00000116273.5	1	1.91181e-05	0.000344125	18	0.00108725	Yes	Yes
Heart-LeftVentricle	376	THAP3	ENSG00000041988.15	1	7.60979e-10	1.36976e-08	18	9.69619e-08	Yes	Yes
Heart-LeftVentricle	376	DNAJC11	ENSG00000007923.15	1	0.00237676	0.0451585	19	0.0510803	No	No
Heart-LeftVentricle	376	CAMTA1	ENSG00000171735.18	1	0.000133951	0.00334878	25	0.00700219	Yes	Yes
Heart-LeftVentricle	376	RP11-338N10.2	ENSG00000270035.1	1	0.000415411	0.00706198	17	0.0123064	Yes	No
Heart-LeftVentricle	376	RP11-338N10.3	ENSG00000269978.1	1	0.000183849	0.00312543	17	0.00663724	Yes	Yes
Heart-LeftVentricle	376	VAMP3	ENSG00000049245.12	1	7.06896e-06	0.000120172	17	0.00043262	Yes	Yes
Heart-LeftVentricle	376	PER3	ENSG00000049246.14	1	0.000264174	0.00449096	17	0.00879651	Yes	Yes
Heart-LeftVentricle	376	PARK7	ENSG00000116288.12	1	1.18713e-10	2.01812e-09	17	1.59459e-08	Yes	Yes
Heart-LeftVentricle	376	ERRFI1	ENSG00000116285.12	1	0.000425021	0.00722536	17	0.0125183	Yes	No
Heart-LeftVentricle	376	SLC45A1	ENSG00000162426.14	1	2.93728e-26	5.28711e-25	18	1.60819e-23	Yes	Yes
Heart-LeftVentricle	376	RERE	ENSG00000142599.17	1	0.000116037	0.00243677	21	0.00546858	Yes	Yes
Heart-LeftVentricle	376	ENO1	ENSG00000074800.13	1	1.15796e-31	1.85274e-30	16	8.12492e-29	Yes	Yes
Heart-LeftVentricle	376	SLC2A5	ENSG00000142583.17	1	4.05746e-08	6.08618e-07	15	3.39024e-06	Yes	Yes
Heart-LeftVentricle	376	GPR157	ENSG00000180758.11	1	1.79564e-08	2.69346e-07	15	1.58378e-06	Yes	Yes
Heart-LeftVentricle	376	MIR34AHG	ENSG00000228526.6	1	0.00370198	0.0555297	15	0.0609331	No	No
Heart-LeftVentricle	376	LINC01759	ENSG00000234546.3	1	0.000953491	0.0133489	14	0.0197109	Yes	No
Heart-LeftVentricle	376	H6PD	ENSG00000049239.12	1	3.29155e-18	4.60817e-17	14	7.83292e-16	Yes	Yes
Heart-LeftVentricle	376	SPSB1	ENSG00000171621.13	1	0.000621377	0.00869928	14	0.0143689	Yes	No
Heart-LeftVentricle	376	SLC25A33	ENSG00000171612.6	1	0.00336728	0.0471419	14	0.0529831	No	No
Heart-LeftVentricle	376	TMEM201	ENSG00000188807.12	1	6.70926e-05	0.000939296	14	0.00254175	Yes	Yes
Heart-LeftVentricle	376	PIK3CD	ENSG00000171608.15	1	0.000170918	0.00239286	14	0.00539593	Yes	Yes
Heart-LeftVentricle	376	CLSTN1	ENSG00000171603.16	1	0.000631314	0.00946971	15	0.0152583	Yes	No
Heart-LeftVentricle	376	CTNNBIP1	ENSG00000178585.14	1	3.30977e-05	0.000496465	15	0.00148857	Yes	Yes
Heart-LeftVentricle	376	LZIC	ENSG00000162441.11	1	0.00283099	0.0424649	15	0.0485321	Yes	No
Heart-LeftVentricle	376	NMNAT1	ENSG00000173614.13	1	6.78395e-06	0.000101759	15	0.000372129	Yes	Yes
Heart-LeftVentricle	376	RBP7	ENSG00000162444.11	1	0.000103166	0.00154748	15	0.00382603	Yes	Yes
Heart-LeftVentricle	376	UBE4B	ENSG00000130939.18	1	0.000466475	0.00699712	15	0.0122183	Yes	No
Heart-LeftVentricle	376	KIF1B	ENSG00000054523.17	1	0.000742526	0.0103954	14	0.0163684	Yes	No
Heart-LeftVentricle	376	PGD	ENSG00000142657.20	1	4.7102e-05	0.000565225	12	0.00166118	Yes	Yes
Heart-LeftVentricle	376	CENPS	ENSG00000175279.21	1	2.83296e-11	3.39955e-10	12	2.95522e-09	Yes	Yes
Heart-LeftVentricle	376	CORT	ENSG00000241563.3	1	5.27054e-05	0.000632465	12	0.00182662	Yes	Yes
Heart-LeftVentricle	376	DFFA	ENSG00000160049.11	1	3.18065e-07	3.81678e-06	12	1.86652e-05	Yes	Yes
Heart-LeftVentricle	376	PEX14	ENSG00000142655.12	1	0.00560951	0.0729237	13	0.077482	No	No
Heart-LeftVentricle	376	CASZ1	ENSG00000130940.14	1	0.00086791	0.0130186	15	0.0193362	Yes	No
Heart-LeftVentricle	376	C1orf127	ENSG00000175262.14	1	0.000223719	0.00357951	16	0.00737693	Yes	Yes
Heart-LeftVentricle	376	TARDBP	ENSG00000120948.16	1	0.0012673	0.0202768	16	0.0269193	Yes	No
Heart-LeftVentricle	376	MASP2	ENSG00000009724.16	1	0.0011406	0.0182497	16	0.0248572	Yes	No
Heart-LeftVentricle	376	SRM	ENSG00000116649.9	1	0.00041131	0.00658096	16	0.0116692	Yes	No
Heart-LeftVentricle	376	EXOSC10	ENSG00000171824.13	1	0.00182742	0.0292387	16	0.0359229	Yes	No
Heart-LeftVentricle	376	MTOR	ENSG00000198793.12	1	0.000804082	0.0136694	17	0.0200375	Yes	No
Heart-LeftVentricle	376	ANGPTL7	ENSG00000171819.4	1	9.2858e-05	0.00157859	17	0.00388926	Yes	Yes
Heart-LeftVentricle	376	UBIAD1	ENSG00000120942.13	1	0.00192575	0.0327378	17	0.0393392	Yes	No
Heart-LeftVentricle	376	FBXO2	ENSG00000116661.9	1	1.12306e-05	0.000179689	16	0.000618403	Yes	Yes
Heart-LeftVentricle	376	FBXO44	ENSG00000132879.13	1	5.8797e-05	0.000940752	16	0.00254484	Yes	Yes
Heart-LeftVentricle	376	FBXO6	ENSG00000116663.10	1	3.52224e-10	5.63558e-09	16	4.20253e-08	Yes	Yes
Heart-LeftVentricle	376	MAD2L2	ENSG00000116670.14	1	6.7064e-05	0.00107302	16	0.00283396	Yes	Yes
Heart-LeftVentricle	376	AGTRAP	ENSG00000177674.15	1	5.83764e-05	0.000934023	16	0.00252978	Yes	Yes
Heart-LeftVentricle	376	MTHFR	ENSG00000177000.10	1	0.000125381	0.00200609	16	0.00471978	Yes	Yes
Heart-LeftVentricle	376	CLCN6	ENSG00000011021.21	1	4.27652e-05	0.000727008	17	0.00204955	Yes	Yes
Heart-LeftVentricle	376	NPPA	ENSG00000175206.10	1	1.62943e-06	2.60708e-05	16	0.000108313	Yes	Yes
Heart-LeftVentricle	376	NPPB	ENSG00000120937.8	1	0.000391025	0.0062564	16	0.0112439	Yes	No
Heart-LeftVentricle	376	KIAA2013	ENSG00000116685.15	1	0.000340849	0.00545359	16	0.0101523	Yes	No
Heart-LeftVentricle	376	PLOD1	ENSG00000083444.16	1	0.00109897	0.0175835	16	0.0241559	Yes	No
Heart-LeftVentricle	376	MFN2	ENSG00000116688.16	1	0.000742935	0.011887	16	0.0180717	Yes	No
Heart-LeftVentricle	376	MIIP	ENSG00000116691.10	1	7.79238e-07	1.16886e-05	15	5.2221e-05	Yes	Yes
Heart-LeftVentricle	376	TNFRSF8	ENSG00000120949.14	1	0.00199486	0.0299229	15	0.0366013	Yes	No
Heart-LeftVentricle	376	TNFRSF1B	ENSG00000028137.18	1	0.00132282	0.0198423	15	0.026461	Yes	No
Heart-LeftVentricle	376	VPS13D	ENSG00000048707.13	1	0.000665122	0.0119722	18	0.0181688	Yes	No
Heart-LeftVentricle	376	DHRS3	ENSG00000162496.8	1	0.000307938	0.004927	16	0.0094082	Yes	Yes
Heart-LeftVentricle	376	RP11-474O21.5	ENSG00000272482.1	1	0.00391217	0.0625947	16	0.0677485	No	No
Heart-LeftVentricle	376	LRRC38	ENSG00000162494.5	1	3.71754e-07	7.06332e-06	19	3.27503e-05	Yes	Yes
Heart-LeftVentricle	376	PDPN	ENSG00000162493.16	1	0.000272378	0.00517519	19	0.00976731	Yes	Yes
Heart-LeftVentricle	376	PRDM2	ENSG00000116731.22	1	0.00109372	0.0229681	21	0.0296776	Yes	No
Heart-LeftVentricle	376	KAZN	ENSG00000189337.16	1	0.000246148	0.00836903	34	0.0139703	Yes	No
Heart-LeftVentricle	376	TMEM51	ENSG00000171729.13	1	0.00183008	0.0439219	24	0.0499364	Yes	No
Heart-LeftVentricle	376	EFHD2	ENSG00000142634.12	1	0.000964643	0.0221868	23	0.028856	Yes	No
Heart-LeftVentricle	376	CTRC	ENSG00000162438.11	1	0.00574553	0.132147	23	0.13455	No	No
Heart-LeftVentricle	376	CELA2A	ENSG00000142615.7	1	0.00238391	0.0548299	23	0.0602675	No	No
Heart-LeftVentricle	376	CELA2B	ENSG00000215704.9	1	0.000244528	0.00562416	23	0.0104047	Yes	No
Heart-LeftVentricle	376	CASP9	ENSG00000132906.17	1	1.63862e-21	3.76882e-20	23	8.03519e-19	Yes	Yes
Heart-LeftVentricle	376	DNAJC16	ENSG00000116138.12	1	5.67093e-08	1.30431e-06	23	6.89978e-06	Yes	Yes
Heart-LeftVentricle	376	AGMAT	ENSG00000116771.5	1	1.79295e-11	3.94449e-10	22	3.40607e-09	Yes	Yes
Heart-LeftVentricle	376	DDI2	ENSG00000197312.11	1	0.00187238	0.0411924	22	0.0473286	Yes	No
Heart-LeftVentricle	376	PLEKHM2	ENSG00000116786.11	1	5.66431e-06	0.000124615	22	0.000446626	Yes	Yes
Heart-LeftVentricle	376	SLC25A34	ENSG00000162461.7	1	0.000947645	0.0199006	21	0.0265167	Yes	No
Heart-LeftVentricle	376	FBLIM1	ENSG00000162458.12	1	0.000745471	0.0156549	21	0.0222061	Yes	No
Heart-LeftVentricle	376	UQCRHL	ENSG00000233954.6	1	0.00152364	0.0304728	20	0.0371234	Yes	No
Heart-LeftVentricle	376	SPEN	ENSG00000065526.10	1	0.00188947	0.0396789	21	0.0459123	Yes	No
Heart-LeftVentricle	376	ZBTB17	ENSG00000116809.11	1	0.00167087	0.0334174	20	0.0399616	Yes	No
Heart-LeftVentricle	376	C1orf64	ENSG00000183888.4	1	0.000484457	0.00920468	19	0.0149389	Yes	No
Heart-LeftVentricle	376	HSPB7	ENSG00000173641.17	1	0.000436501	0.00829353	19	0.0138757	Yes	No
Heart-LeftVentricle	376	CLCNKA	ENSG00000186510.11	1	5.84079e-13	1.10975e-11	19	1.13228e-10	Yes	Yes
Heart-LeftVentricle	376	CLCNKB	ENSG00000184908.17	1	1.85481e-08	3.52414e-07	19	2.04034e-06	Yes	Yes
Heart-LeftVentricle	376	FAM131C	ENSG00000185519.8	1	1.33522e-07	2.53691e-06	19	1.28197e-05	Yes	Yes
Heart-LeftVentricle	376	EPHA2	ENSG00000142627.12	1	0.000646261	0.012279	19	0.0185042	Yes	No
Heart-LeftVentricle	376	ARHGEF19	ENSG00000142632.16	1	1.31645e-48	2.50125e-47	19	2.68048e-45	Yes	Yes
Heart-LeftVentricle	376	RSG1	ENSG00000132881.11	1	1.16732e-09	2.10117e-08	18	1.45056e-07	Yes	Yes
Heart-LeftVentricle	376	FBXO42	ENSG00000037637.10	1	0.000325403	0.00650805	20	0.0115742	Yes	No
Heart-LeftVentricle	376	SZRD1	ENSG00000055070.16	1	0.0010979	0.0219581	20	0.0286276	Yes	No
Heart-LeftVentricle	376	NECAP2	ENSG00000157191.19	1	0.0015169	0.0288212	19	0.0355536	Yes	No
Heart-LeftVentricle	376	LINC01772	ENSG00000226029.1	1	1.82203e-06	3.46186e-05	19	0.000140612	Yes	Yes
Heart-LeftVentricle	376	NBPF1	ENSG00000219481.10	1	8.02205e-12	1.52419e-10	19	1.36797e-09	Yes	Yes
Heart-LeftVentricle	376	RP11-108M9.3	ENSG00000228549.3	1	1.10462e-05	0.000198831	18	0.000674948	Yes	Yes
Heart-LeftVentricle	376	RP11-108M9.4	ENSG00000238142.1	1	2.10533e-11	3.78959e-10	18	3.27931e-09	Yes	Yes
Heart-LeftVentricle	376	CROCC	ENSG00000058453.16	1	5.48393e-20	1.04195e-18	19	1.98129e-17	Yes	Yes
Heart-LeftVentricle	376	MFAP2	ENSG00000117122.13	1	3.23562e-18	5.82412e-17	18	9.79688e-16	Yes	Yes
Heart-LeftVentricle	376	ATP13A2	ENSG00000159363.17	1	0.000608221	0.0115562	19	0.0176985	Yes	No
Heart-LeftVentricle	376	SDHB	ENSG00000117118.9	1	0.00101122	0.0192132	19	0.0258294	Yes	No
Heart-LeftVentricle	376	PADI2	ENSG00000117115.12	1	2.37353e-19	4.27235e-18	18	7.79427e-17	Yes	Yes
Heart-LeftVentricle	376	PADI4	ENSG00000159339.13	1	5.39575e-15	1.02519e-13	19	1.28304e-12	Yes	Yes
Heart-LeftVentricle	376	RCC2	ENSG00000179051.13	1	0.00109007	0.0207113	19	0.0273704	Yes	No
Heart-LeftVentricle	376	ARHGEF10L	ENSG00000074964.16	1	0.00570264	0.114053	20	0.116943	No	No
Heart-LeftVentricle	376	IGSF21	ENSG00000117154.11	1	0.00213765	0.0534412	25	0.0589501	No	No
Heart-LeftVentricle	376	ALDH4A1	ENSG00000159423.16	1	7.87255e-11	1.81069e-09	23	1.43771e-08	Yes	Yes
Heart-LeftVentricle	376	IFFO2	ENSG00000169991.10	1	0.000128147	0.00294739	23	0.00634121	Yes	Yes
Heart-LeftVentricle	376	UBR4	ENSG00000127481.14	1	2.85903e-05	0.000657576	23	0.00188601	Yes	Yes
Heart-LeftVentricle	376	EMC1	ENSG00000127463.13	1	2.19557e-17	4.83025e-16	22	7.51568e-15	Yes	Yes
Heart-LeftVentricle	376	MRTO4	ENSG00000053372.4	1	1.10152e-08	2.42335e-07	22	1.4396e-06	Yes	Yes
Heart-LeftVentricle	376	AKR7A3	ENSG00000162482.4	1	0.000151624	0.00333573	22	0.00698212	Yes	Yes
Heart-LeftVentricle	376	AKR7A2	ENSG00000053371.12	1	0.000330612	0.00727346	22	0.0125776	Yes	No
Heart-LeftVentricle	376	PQLC2	ENSG00000040487.12	1	2.67829e-06	5.89223e-05	22	0.000228598	Yes	Yes
Heart-LeftVentricle	376	CAPZB	ENSG00000077549.17	1	0.000164203	0.00377667	23	0.00769601	Yes	Yes
Heart-LeftVentricle	376	MINOS1	ENSG00000173436.13	1	0.00164533	0.0361974	22	0.0426028	Yes	No
Heart-LeftVentricle	376	NBL1	ENSG00000158747.13	1	0.00150196	0.034545	23	0.041031	Yes	No
Heart-LeftVentricle	376	TMCO4	ENSG00000162542.13	1	0.000142699	0.00328207	23	0.00690285	Yes	Yes
Heart-LeftVentricle	376	OTUD3	ENSG00000169914.5	1	9.84119e-10	2.06665e-08	21	1.42795e-07	Yes	Yes
Heart-LeftVentricle	376	PLA2G2A	ENSG00000188257.10	1	5.96045e-05	0.00119209	20	0.00308943	Yes	Yes
Heart-LeftVentricle	376	PLA2G5	ENSG00000127472.10	1	2.04435e-07	4.0887e-06	20	1.99287e-05	Yes	Yes
Heart-LeftVentricle	376	UBXN10	ENSG00000162543.5	1	0.000625296	0.0118806	19	0.0180671	Yes	No
Heart-LeftVentricle	376	CAMK2N1	ENSG00000162545.5	1	2.78465e-05	0.000529083	19	0.00157036	Yes	Yes
Heart-LeftVentricle	376	MUL1	ENSG00000090432.6	1	9.8085e-10	1.86361e-08	19	1.29763e-07	Yes	Yes
Heart-LeftVentricle	376	FAM43B	ENSG00000183114.7	1	0.00413455	0.0785565	19	0.0828414	No	No
Heart-LeftVentricle	376	CDA	ENSG00000158825.5	1	6.65045e-18	1.26359e-16	19	2.05708e-15	Yes	Yes
Heart-LeftVentricle	376	PINK1	ENSG00000158828.7	1	2.99676e-05	0.000569385	19	0.00167219	Yes	Yes
Heart-LeftVentricle	376	DDOST	ENSG00000244038.9	1	0.000867041	0.0164738	19	0.0230545	Yes	No
Heart-LeftVentricle	376	KIF17	ENSG00000117245.12	1	9.7165e-06	0.00019433	20	0.000661791	Yes	Yes
Heart-LeftVentricle	376	HP1BP3	ENSG00000127483.17	1	0.000115742	0.00231483	20	0.00526243	Yes	Yes
Heart-LeftVentricle	376	EIF4G3	ENSG00000075151.20	1	7.3877e-05	0.00169917	23	0.00412135	Yes	Yes
Heart-LeftVentricle	376	ECE1	ENSG00000117298.14	1	6.0092e-05	0.00132202	22	0.00336686	Yes	Yes
Heart-LeftVentricle	376	NBPF3	ENSG00000142794.18	1	1.4895e-60	3.12795e-59	21	6.17274e-57	Yes	Yes
Heart-LeftVentricle	376	ALPL	ENSG00000162551.13	1	0.0010369	0.021775	21	0.028453	Yes	No
Heart-LeftVentricle	376	RAP1GAP	ENSG00000076864.19	1	0.000724498	0.01449	20	0.0209391	Yes	No
Heart-LeftVentricle	376	USP48	ENSG00000090686.15	1	0.000186208	0.00372417	20	0.00761225	Yes	Yes
Heart-LeftVentricle	376	LDLRAD2	ENSG00000187942.11	1	1.27141e-05	0.000241568	19	0.000799561	Yes	Yes
Heart-LeftVentricle	376	HSPG2	ENSG00000142798.17	1	1.532e-05	0.000306401	20	0.000984596	Yes	Yes
Heart-LeftVentricle	376	CELA3B	ENSG00000219073.7	1	0.000485483	0.00970967	20	0.015552	Yes	No
Heart-LeftVentricle	376	CELA3A	ENSG00000142789.19	1	0.00143357	0.0286714	20	0.0353952	Yes	No
Heart-LeftVentricle	376	LINC00339	ENSG00000218510.6	1	1.08745e-108	2.17491e-107	20	7.03887e-104	Yes	Yes
Heart-LeftVentricle	376	CDC42	ENSG00000070831.15	1	0.000244669	0.00489338	20	0.00936311	Yes	Yes
Heart-LeftVentricle	376	RP1-224A6.9	ENSG00000271840.1	1	0.000335248	0.00670496	20	0.0118436	Yes	No
Heart-LeftVentricle	376	ZBTB40	ENSG00000184677.16	1	1.07443e-06	2.14886e-05	20	9.0957e-05	Yes	Yes
Heart-LeftVentricle	376	C1QA	ENSG00000173372.16	1	0.00128192	0.0230746	18	0.0297762	Yes	No
Heart-LeftVentricle	376	C1QC	ENSG00000159189.11	1	0.000460337	0.00828606	18	0.0138675	Yes	No
Heart-LeftVentricle	376	C1QB	ENSG00000173369.15	1	0.000257995	0.00464392	18	0.00901703	Yes	Yes
Heart-LeftVentricle	376	EPHB2	ENSG00000133216.16	1	5.66245e-05	0.00107587	19	0.00283961	Yes	Yes
Heart-LeftVentricle	376	KDM1A	ENSG00000004487.15	1	0.000233128	0.00419631	18	0.00835473	Yes	Yes
Heart-LeftVentricle	376	LUZP1	ENSG00000169641.13	1	0.00165185	0.0297333	18	0.03642	Yes	No
Heart-LeftVentricle	376	LINC01355	ENSG00000261326.2	1	0.00168867	0.0270187	16	0.0337802	Yes	No
Heart-LeftVentricle	376	HNRNPR	ENSG00000125944.18	1	0.000230769	0.00369231	16	0.00756029	Yes	Yes
Heart-LeftVentricle	376	ZNF436	ENSG00000125945.14	1	4.71423e-13	7.54277e-12	16	7.83925e-11	Yes	Yes
Heart-LeftVentricle	376	RP5-1057J7.7	ENSG00000271420.1	1	9.01949e-06	0.000144312	16	0.000511556	Yes	Yes
Heart-LeftVentricle	376	TCEA3	ENSG00000204219.9	1	8.11188e-11	1.37902e-09	17	1.11856e-08	Yes	Yes
Heart-LeftVentricle	376	ASAP3	ENSG00000088280.18	1	2.03131e-15	3.45322e-14	17	4.52837e-13	Yes	Yes
Heart-LeftVentricle	376	E2F2	ENSG00000007968.6	1	2.34557e-05	0.000398746	17	0.00123611	Yes	Yes
Heart-LeftVentricle	376	ID3	ENSG00000117318.8	1	0.000185718	0.0031572	17	0.00669066	Yes	Yes
Heart-LeftVentricle	376	RPL11	ENSG00000142676.12	1	0.001493	0.0238879	16	0.0306012	Yes	No
Heart-LeftVentricle	376	ELOA	ENSG00000011007.12	1	0.00167588	0.0268141	16	0.0335814	Yes	No
Heart-LeftVentricle	376	PITHD1	ENSG00000057757.9	1	0.000163981	0.0026237	16	0.00579693	Yes	Yes
Heart-LeftVentricle	376	LYPLA2	ENSG00000011009.10	1	0.00177064	0.0283302	16	0.0350631	Yes	No
Heart-LeftVentricle	376	GALE	ENSG00000117308.14	1	0.000540712	0.0086514	16	0.0143044	Yes	No
Heart-LeftVentricle	376	HMGCL	ENSG00000117305.14	1	2.44657e-16	3.91452e-15	16	5.70159e-14	Yes	Yes
Heart-LeftVentricle	376	FUCA1	ENSG00000179163.11	1	1.07821e-13	1.72514e-12	16	1.92792e-11	Yes	Yes
Heart-LeftVentricle	376	PNRC2	ENSG00000189266.11	1	0.000311805	0.00498889	16	0.00950438	Yes	Yes
Heart-LeftVentricle	376	SRSF10	ENSG00000188529.14	1	0.000866739	0.0138678	16	0.0202627	Yes	No
Heart-LeftVentricle	376	MYOM3	ENSG00000142661.18	1	7.87414e-05	0.0013386	17	0.00340052	Yes	Yes
Heart-LeftVentricle	376	IL22RA1	ENSG00000142677.3	1	0.000352852	0.00599849	17	0.0109167	Yes	No
Heart-LeftVentricle	376	IFNLR1	ENSG00000185436.11	1	1.90227e-07	3.42408e-06	18	1.69135e-05	Yes	Yes
Heart-LeftVentricle	376	STPG1	ENSG00000001460.17	1	3.48671e-06	5.57873e-05	16	0.000217583	Yes	Yes
Heart-LeftVentricle	376	NIPAL3	ENSG00000001461.16	1	0.00246455	0.0394328	16	0.045657	Yes	No
Heart-LeftVentricle	376	RCAN3	ENSG00000117602.11	1	0.00076691	0.0122706	16	0.018495	Yes	No
Heart-LeftVentricle	376	NCMAP	ENSG00000184454.6	1	5.21908e-06	8.35053e-05	16	0.000311964	Yes	Yes
Heart-LeftVentricle	376	SRRM1	ENSG00000133226.16	1	0.0056589	0.0848836	15	0.088865	No	No
Heart-LeftVentricle	376	CLIC4	ENSG00000169504.14	1	0.000103276	0.00165242	16	0.0040331	Yes	Yes
Heart-LeftVentricle	376	RUNX3	ENSG00000020633.18	1	0.00528655	0.0792982	15	0.0835528	No	No
Heart-LeftVentricle	376	SYF2	ENSG00000117614.9	1	1.63746e-05	0.000229244	14	0.000765188	Yes	Yes
Heart-LeftVentricle	376	RSRP1	ENSG00000117616.17	1	0.00830766	0.124615	15	0.127185	No	No
Heart-LeftVentricle	376	RP3-465N24.6	ENSG00000272432.1	1	0.000538959	0.00754542	14	0.0129179	Yes	No
Heart-LeftVentricle	376	RHD	ENSG00000187010.19	1	9.1667e-70	1.37501e-68	15	4.83703e-66	Yes	Yes
Heart-LeftVentricle	376	TMEM50A	ENSG00000183726.10	1	0.000437839	0.00656759	15	0.011648	Yes	No
Heart-LeftVentricle	376	RHCE	ENSG00000188672.17	1	2.29099e-29	3.43649e-28	15	1.27837e-26	Yes	Yes
Heart-LeftVentricle	376	TMEM57	ENSG00000204178.9	1	0.000703543	0.0105531	15	0.0165556	Yes	No
Heart-LeftVentricle	376	LDLRAP1	ENSG00000157978.11	1	2.89999e-14	4.34998e-13	15	5.11937e-12	Yes	Yes
Heart-LeftVentricle	376	RP11-70P17.1	ENSG00000225643.1	1	0.000311014	0.0043542	14	0.00859788	Yes	Yes
Heart-LeftVentricle	376	MAN1C1	ENSG00000117643.14	1	0.000854953	0.0119693	14	0.0181688	Yes	No
Heart-LeftVentricle	376	SELENON	ENSG00000162430.16	1	0.000575419	0.00805587	14	0.0135764	Yes	No
Heart-LeftVentricle	376	MTFR1L	ENSG00000117640.17	1	1.10243e-60	1.54341e-59	14	3.20198e-57	Yes	Yes
Heart-LeftVentricle	376	AUNIP	ENSG00000127423.10	1	0.000125445	0.00175624	14	0.00423412	Yes	Yes
Heart-LeftVentricle	376	PAQR7	ENSG00000182749.5	1	0.000409938	0.00573913	14	0.0105559	Yes	No
Heart-LeftVentricle	376	STMN1	ENSG00000117632.22	1	0.00063832	0.00893648	14	0.0146322	Yes	No
Heart-LeftVentricle	376	PAFAH2	ENSG00000158006.13	1	0.00018055	0.00234715	13	0.00531434	Yes	Yes
Heart-LeftVentricle	376	EXTL1	ENSG00000158008.9	1	3.55321e-07	4.61917e-06	13	2.2306e-05	Yes	Yes
Heart-LeftVentricle	376	SLC30A2	ENSG00000158014.14	1	1.12619e-06	1.35143e-05	12	5.9426e-05	Yes	Yes
Heart-LeftVentricle	376	TRIM63	ENSG00000158022.6	1	0.00157388	0.0188866	12	0.0255217	Yes	No
Heart-LeftVentricle	376	PDIK1L	ENSG00000175087.9	1	0.00202825	0.024339	12	0.0310831	Yes	No
Heart-LeftVentricle	376	FAM110D	ENSG00000197245.5	1	5.10799e-12	5.61879e-11	11	5.29239e-10	Yes	Yes
Heart-LeftVentricle	376	RP11-96L14.7	ENSG00000236782.6	1	3.14248e-05	0.000345673	11	0.00109055	Yes	Yes
Heart-LeftVentricle	376	CNKSR1	ENSG00000142675.17	1	2.40647e-27	2.88777e-26	12	9.55621e-25	Yes	Yes
Heart-LeftVentricle	376	CEP85	ENSG00000130695.14	1	1.44743e-10	1.73691e-09	12	1.38389e-08	Yes	Yes
Heart-LeftVentricle	376	SH3BGRL3	ENSG00000142669.14	1	7.42532e-05	0.000891038	12	0.00243273	Yes	Yes
Heart-LeftVentricle	376	UBXN11	ENSG00000158062.20	1	0.00149746	0.0179696	12	0.0245698	Yes	No
Heart-LeftVentricle	376	CD52	ENSG00000169442.8	1	7.6902e-33	9.22824e-32	12	4.40506e-30	Yes	Yes
Heart-LeftVentricle	376	DHDDS	ENSG00000117682.16	1	0.000416802	0.00500162	12	0.00951856	Yes	Yes
Heart-LeftVentricle	376	HMGN2	ENSG00000198830.10	1	6.69368e-05	0.000803242	12	0.00222731	Yes	Yes
Heart-LeftVentricle	376	RPS6KA1	ENSG00000117676.13	1	0.00052501	0.00630012	12	0.0113	Yes	No
Heart-LeftVentricle	376	ARID1A	ENSG00000117713.18	1	0.00123608	0.014833	12	0.0213244	Yes	No
Heart-LeftVentricle	376	PIGV	ENSG00000060642.10	1	9.84123e-13	1.08254e-11	11	1.10591e-10	Yes	Yes
Heart-LeftVentricle	376	ZDHHC18	ENSG00000204160.11	1	0.000214422	0.00235865	11	0.00533365	Yes	Yes
Heart-LeftVentricle	376	SFN	ENSG00000175793.11	1	0.000138984	0.00152883	11	0.00378917	Yes	Yes
Heart-LeftVentricle	376	GPN2	ENSG00000142751.14	1	8.18438e-05	0.000900282	11	0.00245176	Yes	Yes
Heart-LeftVentricle	376	GPATCH3	ENSG00000198746.12	1	0.00321592	0.0353751	11	0.0418176	Yes	No
Heart-LeftVentricle	376	NUDC	ENSG00000090273.13	1	2.49782e-07	2.7476e-06	11	1.37752e-05	Yes	Yes
Heart-LeftVentricle	376	NR0B2	ENSG00000131910.4	1	0.000210182	0.002312	11	0.00525683	Yes	Yes
Heart-LeftVentricle	376	KDF1	ENSG00000175707.8	1	0.00279243	0.0307167	11	0.0373503	Yes	No
Heart-LeftVentricle	376	TRNP1	ENSG00000253368.3	1	0.00081597	0.00897567	11	0.0146815	Yes	No
Heart-LeftVentricle	376	FAM46B	ENSG00000158246.7	1	0.00136756	0.0150432	11	0.0215557	Yes	No
Heart-LeftVentricle	376	SLC9A1	ENSG00000090020.10	1	4.38627e-10	4.82489e-09	11	3.63823e-08	Yes	Yes
Heart-LeftVentricle	376	WDTC1	ENSG00000142784.15	1	0.000234896	0.00258385	11	0.00572531	Yes	Yes
Heart-LeftVentricle	376	TMEM222	ENSG00000186501.14	1	1.90954e-05	0.000190954	10	0.000651764	Yes	Yes
Heart-LeftVentricle	376	SYTL1	ENSG00000142765.17	1	1.92497e-05	0.000192497	10	0.000656201	Yes	Yes
Heart-LeftVentricle	376	MAP3K6	ENSG00000142733.14	1	4.36969e-06	4.36969e-05	10	0.000174035	Yes	Yes
Heart-LeftVentricle	376	FCN3	ENSG00000142748.12	1	3.20625e-05	0.000320625	10	0.00102375	Yes	Yes
Heart-LeftVentricle	376	GPR3	ENSG00000181773.6	1	0.00269986	0.0269986	10	0.0337655	Yes	No
Heart-LeftVentricle	376	WASF2	ENSG00000158195.10	1	0.000221899	0.00221899	10	0.00509328	Yes	Yes
Heart-LeftVentricle	376	AHDC1	ENSG00000126705.13	1	0.00237991	0.0237991	10	0.0305141	Yes	No
Heart-LeftVentricle	376	FGR	ENSG00000000938.12	1	2.24139e-13	2.24139e-12	10	2.47409e-11	Yes	Yes
Heart-LeftVentricle	376	IFI6	ENSG00000126709.14	1	0.00184471	0.0184471	10	0.0250512	Yes	No
Heart-LeftVentricle	376	FAM76A	ENSG00000009780.15	1	0.00699846	0.0699846	10	0.0747025	No	No
Heart-LeftVentricle	376	STX12	ENSG00000117758.13	1	0.00602766	0.0602766	10	0.06552	No	No
Heart-LeftVentricle	376	PPP1R8	ENSG00000117751.17	1	0.00645514	0.0645514	10	0.0695453	No	No
Heart-LeftVentricle	376	THEMIS2	ENSG00000130775.15	1	9.26988e-05	0.00101969	11	0.0027157	Yes	Yes
Heart-LeftVentricle	376	RPA2	ENSG00000117748.9	1	1.50247e-61	1.65272e-60	11	3.66361e-58	Yes	Yes
Heart-LeftVentricle	376	XKR8	ENSG00000158156.7	1	0.00427779	0.0470557	11	0.0529082	No	No
Heart-LeftVentricle	376	EYA3	ENSG00000158161.15	1	9.32422e-05	0.00102566	11	0.00272758	Yes	Yes
Heart-LeftVentricle	376	PTAFR	ENSG00000169403.11	1	0.00120882	0.013297	11	0.0196523	Yes	No
Heart-LeftVentricle	376	DNAJC8	ENSG00000126698.10	1	4.88468e-05	0.000537315	11	0.00159129	Yes	Yes
Heart-LeftVentricle	376	ATPIF1	ENSG00000130770.17	1	3.75628e-05	0.00041319	11	0.00127357	Yes	Yes
Heart-LeftVentricle	376	SESN2	ENSG00000130766.4	1	9.56256e-05	0.00105188	11	0.00278768	Yes	Yes
Heart-LeftVentricle	376	MED18	ENSG00000130772.13	1	0.00094032	0.0112838	12	0.0173834	Yes	No
Heart-LeftVentricle	376	PHACTR4	ENSG00000204138.12	1	0.000456266	0.00593146	13	0.0108223	Yes	No
Heart-LeftVentricle	376	RCC1	ENSG00000180198.15	1	6.24721e-06	8.12137e-05	13	0.000304284	Yes	Yes
Heart-LeftVentricle	376	TRNAU1AP	ENSG00000180098.9	1	0.00370527	0.0481685	13	0.0539455	No	No
Heart-LeftVentricle	376	TAF12	ENSG00000120656.11	1	0.00857765	0.120087	14	0.122757	No	No
Heart-LeftVentricle	376	RAB42	ENSG00000188060.7	1	0.00414847	0.0539301	13	0.0594035	No	No
Heart-LeftVentricle	376	LINC01715	ENSG00000229388.1	1	0.00722484	0.101148	14	0.104453	No	No
Heart-LeftVentricle	376	GMEB1	ENSG00000162419.12	1	0.000249283	0.00373925	15	0.00763708	Yes	Yes
Heart-LeftVentricle	376	YTHDF2	ENSG00000198492.15	1	2.20583e-05	0.000330875	15	0.00105026	Yes	Yes
Heart-LeftVentricle	376	EPB41	ENSG00000159023.19	1	0.00144649	0.0274832	19	0.0342393	Yes	No
Heart-LeftVentricle	376	TMEM200B	ENSG00000253304.1	1	0.000328583	0.00558591	17	0.010347	Yes	No
Heart-LeftVentricle	376	SRSF4	ENSG00000116350.16	1	0.000280467	0.00504841	18	0.00958842	Yes	Yes
Heart-LeftVentricle	376	MECR	ENSG00000116353.15	1	2.06516e-11	3.71728e-10	18	3.22019e-09	Yes	Yes
Heart-LeftVentricle	376	PTPRU	ENSG00000060656.19	1	0.000450889	0.00856689	19	0.0142024	Yes	No
Heart-LeftVentricle	376	LAPTM5	ENSG00000162511.7	1	0.000277457	0.0058266	21	0.0106803	Yes	No
Heart-LeftVentricle	376	LINC01778	ENSG00000223382.4	1	2.70918e-07	5.68927e-06	21	2.7014e-05	Yes	Yes
Heart-LeftVentricle	376	SDC3	ENSG00000162512.15	1	2.42982e-05	0.000485964	20	0.00146087	Yes	Yes
Heart-LeftVentricle	376	PUM1	ENSG00000134644.15	1	0.000984145	0.0196829	20	0.0262969	Yes	No
Heart-LeftVentricle	376	SNRNP40	ENSG00000060688.12	1	0.000990547	0.0168393	17	0.0234404	Yes	No
Heart-LeftVentricle	376	ZCCHC17	ENSG00000121766.15	1	9.5882e-05	0.00153411	16	0.00379819	Yes	Yes
Heart-LeftVentricle	376	FABP3	ENSG00000121769.7	1	0.000276828	0.00442925	16	0.008711	Yes	Yes
Heart-LeftVentricle	376	SERINC2	ENSG00000168528.11	1	3.82417e-12	5.73626e-11	15	5.39675e-10	Yes	Yes
Heart-LeftVentricle	376	TINAGL1	ENSG00000142910.15	1	0.0015096	0.0211345	14	0.0278115	Yes	No
Heart-LeftVentricle	376	HCRTR1	ENSG00000121764.11	1	0.00120317	0.0168444	14	0.0234409	Yes	No
Heart-LeftVentricle	376	PEF1	ENSG00000162517.12	1	4.77433e-06	6.68406e-05	14	0.000256004	Yes	Yes
Heart-LeftVentricle	376	COL16A1	ENSG00000084636.17	1	0.0025126	0.0326639	13	0.0392607	Yes	No
Heart-LeftVentricle	376	ADGRB2	ENSG00000121753.12	1	0.0056721	0.0737372	13	0.0782591	No	No
Heart-LeftVentricle	376	RP11-84A19.4	ENSG00000269967.1	1	0.0016171	0.0194052	12	0.0260075	Yes	No
Heart-LeftVentricle	376	PTP4A2	ENSG00000184007.18	1	0.00756405	0.0907686	12	0.0944577	No	No
Heart-LeftVentricle	376	KHDRBS1	ENSG00000121774.17	1	0.0107535	0.129042	12	0.131504	No	No
Heart-LeftVentricle	376	TMEM39B	ENSG00000121775.17	1	9.55688e-07	1.14683e-05	12	5.13501e-05	Yes	Yes
Heart-LeftVentricle	376	KPNA6	ENSG00000025800.13	1	2.00095e-05	0.000220105	11	0.000738643	Yes	Yes
Heart-LeftVentricle	376	TXLNA	ENSG00000084652.15	1	0.00303392	0.0333731	11	0.0399264	Yes	No
Heart-LeftVentricle	376	CCDC28B	ENSG00000160050.14	1	0.0112588	0.123847	11	0.126449	No	No
Heart-LeftVentricle	376	IQCC	ENSG00000160051.11	1	0.00459291	0.050522	11	0.0561503	No	No
Heart-LeftVentricle	376	DCDC2B	ENSG00000222046.2	1	0.00119596	0.0131556	11	0.0194984	Yes	No
Heart-LeftVentricle	376	TMEM234	ENSG00000160055.19	1	0.00695832	0.0765415	11	0.0809169	No	No
Heart-LeftVentricle	376	EIF3I	ENSG00000084623.11	1	0.000602894	0.00663184	11	0.0117453	Yes	No
Heart-LeftVentricle	376	FAM167B	ENSG00000183615.5	1	0.0026987	0.0296857	11	0.0363781	Yes	No
Heart-LeftVentricle	376	LCK	ENSG00000182866.16	1	3.11907e-05	0.000343097	11	0.00108522	Yes	Yes
Heart-LeftVentricle	376	HDAC1	ENSG00000116478.11	1	0.00181107	0.0199218	11	0.0265307	Yes	No
Heart-LeftVentricle	376	MARCKSL1	ENSG00000175130.6	1	0.00209457	0.0209457	10	0.0276215	Yes	No
Heart-LeftVentricle	376	TSSK3	ENSG00000162526.6	1	0.0017037	0.017037	10	0.0236272	Yes	No
Heart-LeftVentricle	376	FAM229A	ENSG00000225828.1	1	0.00356212	0.0356212	10	0.0420501	Yes	No
Heart-LeftVentricle	376	BSDC1	ENSG00000160058.18	1	0.00061709	0.00678799	11	0.0119499	Yes	No
Heart-LeftVentricle	376	ZBTB8A	ENSG00000160062.14	1	0.0018718	0.0205898	11	0.0272454	Yes	No
Heart-LeftVentricle	376	ZBTB8OS	ENSG00000176261.15	1	0.00240977	0.0240977	10	0.0308113	Yes	No
Heart-LeftVentricle	376	RBBP4	ENSG00000162521.18	1	0.00190147	0.0190147	10	0.02562	Yes	No
Heart-LeftVentricle	376	SYNC	ENSG00000162520.14	1	0.000730149	0.00730149	10	0.012611	Yes	No
Heart-LeftVentricle	376	KIAA1522	ENSG00000162522.10	1	2.75331e-05	0.000275331	10	0.000895739	Yes	Yes
Heart-LeftVentricle	376	YARS	ENSG00000134684.10	1	0.000183094	0.00201403	11	0.00473501	Yes	Yes
Heart-LeftVentricle	376	S100PBP	ENSG00000116497.17	1	0.00374004	0.0411404	11	0.0472856	Yes	No
Heart-LeftVentricle	376	FNDC5	ENSG00000160097.16	1	0.00170106	0.0187116	11	0.0253382	Yes	No
Heart-LeftVentricle	376	HPCA	ENSG00000121905.9	1	0.00145809	0.016039	11	0.0225944	Yes	No
Heart-LeftVentricle	376	TMEM54	ENSG00000121900.18	1	0.0100697	0.110766	11	0.113768	No	No
Heart-LeftVentricle	376	RNF19B	ENSG00000116514.16	1	0.00154905	0.0185886	12	0.0252012	Yes	No
Heart-LeftVentricle	376	AK2	ENSG00000004455.16	1	0.00839547	0.109141	13	0.112192	No	No
Heart-LeftVentricle	376	AZIN2	ENSG00000142920.16	1	0.000339103	0.00440834	13	0.00868253	Yes	Yes
Heart-LeftVentricle	376	TRIM62	ENSG00000116525.13	1	0.000471096	0.00612424	13	0.0110878	Yes	No
Heart-LeftVentricle	376	ZNF362	ENSG00000160094.14	1	1.86139e-05	0.000260594	14	0.000853803	Yes	Yes
Heart-LeftVentricle	376	RP11-415J8.7	ENSG00000270115.1	1	0.000367652	0.00514713	14	0.00972911	Yes	Yes
Heart-LeftVentricle	376	PHC2	ENSG00000134686.18	1	0.000330756	0.00496135	15	0.00946305	Yes	Yes
Heart-LeftVentricle	376	ZSCAN20	ENSG00000121903.14	1	0.000300982	0.00481571	16	0.0092496	Yes	Yes
Heart-LeftVentricle	376	SMIM12	ENSG00000163866.8	1	1.3038e-07	1.82532e-06	14	9.43082e-06	Yes	Yes
Heart-LeftVentricle	376	GJB5	ENSG00000189280.3	1	7.11381e-08	9.24796e-07	13	5.00838e-06	Yes	Yes
Heart-LeftVentricle	376	GJB3	ENSG00000188910.7	1	0.000168805	0.00219446	13	0.00505132	Yes	Yes
Heart-LeftVentricle	376	GJA4	ENSG00000187513.8	1	0.000169951	0.00220937	13	0.00507624	Yes	Yes
Heart-LeftVentricle	376	DLGAP3	ENSG00000116544.11	1	0.000654945	0.00851429	13	0.0141415	Yes	No
Heart-LeftVentricle	376	TMEM35B	ENSG00000243749.1	1	0.00330871	0.0397045	12	0.0459321	Yes	No
Heart-LeftVentricle	376	ZMYM6	ENSG00000163867.16	1	0.00540583	0.0648699	12	0.0698281	No	No
Heart-LeftVentricle	376	ZMYM1	ENSG00000197056.9	1	0.004369	0.048059	11	0.053853	No	No
Heart-LeftVentricle	376	SFPQ	ENSG00000116560.10	1	0.000106941	0.00117635	11	0.00305452	Yes	Yes
Heart-LeftVentricle	376	ZMYM4	ENSG00000146463.11	1	0.000366893	0.00403582	11	0.00810168	Yes	Yes
Heart-LeftVentricle	376	KIAA0319L	ENSG00000142687.17	1	0.000855456	0.00855456	10	0.0141877	Yes	No
Heart-LeftVentricle	376	NCDN	ENSG00000020129.15	1	0.000355047	0.00319542	9	0.00676014	Yes	Yes
Heart-LeftVentricle	376	TFAP2E	ENSG00000116819.6	1	0.00254628	0.0254628	10	0.032246	Yes	No
Heart-LeftVentricle	376	PSMB2	ENSG00000126067.11	1	0.00658968	0.0658968	10	0.0708062	No	No
Heart-LeftVentricle	376	C1orf216	ENSG00000142686.7	1	0.000205268	0.00184741	9	0.00441383	Yes	Yes
Heart-LeftVentricle	376	CLSPN	ENSG00000092853.13	1	0.000100465	0.000904183	9	0.00245926	Yes	Yes
Heart-LeftVentricle	376	AGO4	ENSG00000134698.10	1	0.0021306	0.0191754	9	0.0257893	Yes	No
Heart-LeftVentricle	376	AGO1	ENSG00000092847.11	1	0.00175416	0.0140333	8	0.0204509	Yes	No
Heart-LeftVentricle	376	AGO3	ENSG00000126070.19	1	0.00313978	0.028258	9	0.0349863	Yes	No
Heart-LeftVentricle	376	ADPRHL2	ENSG00000116863.10	1	0.00110966	0.00998697	9	0.0158939	Yes	No
Heart-LeftVentricle	376	COL8A2	ENSG00000171812.12	1	0.0064782	0.064782	10	0.0697566	No	No
Heart-LeftVentricle	376	TRAPPC3	ENSG00000054116.11	1	5.92212e-05	0.000592212	10	0.00172701	Yes	Yes
Heart-LeftVentricle	376	MAP7D1	ENSG00000116871.15	1	0.00767785	0.0767785	10	0.0811462	No	No
Heart-LeftVentricle	376	THRAP3	ENSG00000054118.13	1	9.5773e-06	0.00010535	11	0.000384305	Yes	Yes
Heart-LeftVentricle	376	SH3D21	ENSG00000214193.10	1	2.98379e-07	3.28217e-06	11	1.62522e-05	Yes	Yes
Heart-LeftVentricle	376	EVA1B	ENSG00000142694.6	1	0.000672381	0.00739619	11	0.0127297	Yes	No
Heart-LeftVentricle	376	STK40	ENSG00000196182.10	1	0.000676083	0.00743691	11	0.0127781	Yes	No
Heart-LeftVentricle	376	LSM10	ENSG00000181817.5	1	0.000263003	0.00289303	11	0.00625283	Yes	Yes
Heart-LeftVentricle	376	OSCP1	ENSG00000116885.18	1	1.22398e-05	0.000146878	12	0.000519173	Yes	Yes
Heart-LeftVentricle	376	MRPS15	ENSG00000116898.11	1	0.00116879	0.0140255	12	0.0204432	Yes	No
Heart-LeftVentricle	376	CSF3R	ENSG00000119535.17	1	0.00208306	0.0249967	12	0.03177	Yes	No
Heart-LeftVentricle	376	GRIK3	ENSG00000163873.9	1	0.000449112	0.0071858	16	0.0124658	Yes	No
Heart-LeftVentricle	376	ZC3H12A	ENSG00000163874.10	1	0.000985951	0.0167612	17	0.0233516	Yes	No
Heart-LeftVentricle	376	MEAF6	ENSG00000163875.15	1	3.85522e-07	6.55387e-06	17	3.06324e-05	Yes	Yes
Heart-LeftVentricle	376	SNIP1	ENSG00000163877.10	1	0.00231345	0.0393287	17	0.0455625	Yes	No
Heart-LeftVentricle	376	DNALI1	ENSG00000163879.10	1	1.36968e-17	2.32845e-16	17	3.70857e-15	Yes	Yes
Heart-LeftVentricle	376	GNL2	ENSG00000134697.12	1	4.54762e-05	0.000773095	17	0.00215693	Yes	Yes
Heart-LeftVentricle	376	C1orf109	ENSG00000116922.14	1	7.12645e-06	0.00012115	17	0.000435751	Yes	Yes
Heart-LeftVentricle	376	CDCA8	ENSG00000134690.10	1	0.00156412	0.0265901	17	0.0333629	Yes	No
Heart-LeftVentricle	376	MANEAL	ENSG00000185090.14	1	0.000741733	0.0126095	17	0.0188705	Yes	No
Heart-LeftVentricle	376	YRDC	ENSG00000196449.3	1	0.000953778	0.0162142	17	0.0227779	Yes	No
Heart-LeftVentricle	376	C1orf122	ENSG00000197982.13	1	0.00114175	0.0194098	17	0.0260115	Yes	No
Heart-LeftVentricle	376	MTF1	ENSG00000188786.9	1	3.92948e-05	0.000668011	17	0.00190783	Yes	Yes
Heart-LeftVentricle	376	INPP5B	ENSG00000204084.12	1	9.8722e-19	1.777e-17	18	3.12219e-16	Yes	Yes
Heart-LeftVentricle	376	SF3A3	ENSG00000183431.11	1	5.07048e-21	9.12687e-20	18	1.86714e-18	Yes	Yes
Heart-LeftVentricle	376	FHL3	ENSG00000183386.9	1	4.06741e-09	6.9146e-08	17	4.43664e-07	Yes	Yes
Heart-LeftVentricle	376	UTP11	ENSG00000183520.11	1	0.000385237	0.00693427	18	0.0121282	Yes	No
Heart-LeftVentricle	376	RRAGC	ENSG00000116954.7	1	0.00131733	0.0210774	16	0.0277521	Yes	No
Heart-LeftVentricle	376	MYCBP	ENSG00000214114.8	1	0.00124628	0.0199405	16	0.0265491	Yes	No
Heart-LeftVentricle	376	GJA9	ENSG00000131233.9	1	0.00100375	0.01606	16	0.0226162	Yes	No
Heart-LeftVentricle	376	RHBDL2	ENSG00000158315.10	1	0.00112971	0.0180754	16	0.0246874	Yes	No
Heart-LeftVentricle	376	AKIRIN1	ENSG00000174574.15	1	0.00180254	0.0288406	16	0.0355688	Yes	No
Heart-LeftVentricle	376	NDUFS5	ENSG00000168653.10	1	3.13293e-23	5.01268e-22	16	1.24985e-20	Yes	Yes
Heart-LeftVentricle	376	MACF1	ENSG00000127603.23	1	0.000113885	0.00216382	19	0.005	Yes	Yes
Heart-LeftVentricle	376	BMP8A	ENSG00000183682.7	1	8.76138e-08	1.40182e-06	16	7.38661e-06	Yes	Yes
Heart-LeftVentricle	376	PABPC4	ENSG00000090621.13	1	2.15927e-05	0.000345484	16	0.00109021	Yes	Yes
Heart-LeftVentricle	376	HEYL	ENSG00000163909.7	1	0.00039553	0.00632848	16	0.0113333	Yes	No
Heart-LeftVentricle	376	NT5C1A	ENSG00000116981.3	1	3.13376e-13	5.01401e-12	16	5.31e-11	Yes	Yes
Heart-LeftVentricle	376	HPCAL4	ENSG00000116983.12	1	2.22277e-07	3.55642e-06	16	1.74903e-05	Yes	Yes
Heart-LeftVentricle	376	PPIE	ENSG00000084072.16	1	4.01171e-38	6.41873e-37	16	4.12174e-35	Yes	Yes
Heart-LeftVentricle	376	BMP8B	ENSG00000116985.11	1	0.000368725	0.0058996	16	0.0107787	Yes	No
Heart-LeftVentricle	376	OXCT2	ENSG00000198754.5	1	1.68458e-14	2.69533e-13	16	3.23559e-12	Yes	Yes
Heart-LeftVentricle	376	TRIT1	ENSG00000043514.15	1	1.43049e-32	2.28878e-31	16	1.06428e-29	Yes	Yes
Heart-LeftVentricle	376	MYCL	ENSG00000116990.10	1	0.00123831	0.019813	16	0.0264337	Yes	No
Heart-LeftVentricle	376	MFSD2A	ENSG00000168389.17	1	0.000210075	0.00336119	16	0.00702199	Yes	Yes
Heart-LeftVentricle	376	CAP1	ENSG00000131236.16	1	0.00292613	0.0468181	16	0.0526777	No	No
Heart-LeftVentricle	376	PPT1	ENSG00000131238.16	1	2.13358e-06	3.41373e-05	16	0.000138901	Yes	Yes
Heart-LeftVentricle	376	RLF	ENSG00000117000.8	1	0.0017865	0.0303706	17	0.0370351	Yes	No
Heart-LeftVentricle	376	ZMPSTE24	ENSG00000084073.8	1	0.000540198	0.00918336	17	0.0149157	Yes	No
Heart-LeftVentricle	376	COL9A2	ENSG00000049089.13	1	0.000380098	0.00646167	17	0.0115195	Yes	No
Heart-LeftVentricle	376	SMAP2	ENSG00000084070.11	1	4.21778e-05	0.000759201	18	0.00212476	Yes	Yes
Heart-LeftVentricle	376	ZFP69B	ENSG00000187801.14	1	0.00126242	0.0227236	18	0.0294231	Yes	No
Heart-LeftVentricle	376	ZFP69	ENSG00000187815.9	1	3.86411e-15	6.95539e-14	18	8.8554e-13	Yes	Yes
Heart-LeftVentricle	376	EXO5	ENSG00000164002.11	1	9.71321e-12	1.74838e-10	18	1.55966e-09	Yes	Yes
Heart-LeftVentricle	376	ZNF684	ENSG00000117010.15	1	6.27668e-13	1.1298e-11	18	1.14984e-10	Yes	Yes
Heart-LeftVentricle	376	RIMS3	ENSG00000117016.9	1	0.000831316	0.015795	19	0.0223461	Yes	No
Heart-LeftVentricle	376	NFYC	ENSG00000066136.20	1	0.000298085	0.00536552	18	0.0100329	Yes	No
Heart-LeftVentricle	376	KCNQ4	ENSG00000117013.14	1	4.33918e-05	0.000781052	18	0.00217651	Yes	Yes
Heart-LeftVentricle	376	CITED4	ENSG00000179862.6	1	0.0007196	0.0122332	17	0.0184524	Yes	No
Heart-LeftVentricle	376	CTPS1	ENSG00000171793.13	1	2.32151e-05	0.000417871	18	0.00128531	Yes	Yes
Heart-LeftVentricle	376	SLFNL1	ENSG00000171790.15	1	0.00311039	0.0528767	17	0.0583982	No	No
Heart-LeftVentricle	376	SCMH1	ENSG00000010803.16	1	0.000631618	0.0120007	19	0.0182104	Yes	No
Heart-LeftVentricle	376	RP11-399E6.1	ENSG00000235358.1	1	1.63516e-19	2.77977e-18	17	5.15852e-17	Yes	Yes
Heart-LeftVentricle	376	FOXO6	ENSG00000204060.6	1	0.000436355	0.00741803	17	0.0127562	Yes	No
Heart-LeftVentricle	376	EDN2	ENSG00000127129.9	1	7.00315e-10	1.19054e-08	17	8.50187e-08	Yes	Yes
Heart-LeftVentricle	376	HIVEP3	ENSG00000127124.14	1	0.00123479	0.0271654	22	0.0339321	Yes	No
Heart-LeftVentricle	376	FOXJ3	ENSG00000198815.8	1	0.00191848	0.0345327	18	0.041025	Yes	No
Heart-LeftVentricle	376	RIMKLA	ENSG00000177181.14	1	1.16892e-05	0.000187027	16	0.000640175	Yes	Yes
Heart-LeftVentricle	376	ZMYND12	ENSG00000066185.12	1	5.72618e-13	9.16188e-12	16	9.41916e-11	Yes	Yes
Heart-LeftVentricle	376	PPCS	ENSG00000127125.8	1	0.000849116	0.0135859	16	0.019957	Yes	No
Heart-LeftVentricle	376	CCDC30	ENSG00000186409.14	1	0.000159797	0.00271655	17	0.00595734	Yes	Yes
Heart-LeftVentricle	376	PPIH	ENSG00000171960.10	1	0.0052476	0.0787141	15	0.0829967	No	No
Heart-LeftVentricle	376	RP5-994D16.3	ENSG00000234917.2	1	0.00217459	0.0326188	15	0.0392209	Yes	No
Heart-LeftVentricle	376	YBX1	ENSG00000065978.18	1	0.00420529	0.0630793	15	0.0681727	No	No
Heart-LeftVentricle	376	P3H1	ENSG00000117385.15	1	0.00345136	0.0552217	16	0.060624	No	No
Heart-LeftVentricle	376	C1orf50	ENSG00000164008.14	1	7.29874e-13	1.1678e-11	16	1.18627e-10	Yes	Yes
Heart-LeftVentricle	376	SVBP	ENSG00000177868.11	1	1.54928e-32	2.47885e-31	16	1.14608e-29	Yes	Yes
Heart-LeftVentricle	376	ERMAP	ENSG00000164010.13	1	1.07326e-08	1.71722e-07	16	1.04114e-06	Yes	Yes
Heart-LeftVentricle	376	ZNF691	ENSG00000164011.17	1	0.000983416	0.0157346	16	0.0222827	Yes	No
Heart-LeftVentricle	376	SLC2A1	ENSG00000117394.20	1	6.24833e-06	9.3725e-05	15	0.000345716	Yes	Yes
Heart-LeftVentricle	376	SLC2A1-AS1	ENSG00000227533.5	1	7.23636e-38	1.08545e-36	15	6.83456e-35	Yes	Yes
Heart-LeftVentricle	376	EBNA1BP2	ENSG00000117395.12	1	8.84903e-05	0.00141584	16	0.00356539	Yes	Yes
Heart-LeftVentricle	376	CFAP57	ENSG00000243710.7	1	9.4821e-23	1.51714e-21	16	3.6317e-20	Yes	Yes
Heart-LeftVentricle	376	TMEM125	ENSG00000179178.10	1	0.000560142	0.00840214	15	0.0140111	Yes	No
Heart-LeftVentricle	376	TIE1	ENSG00000066056.13	1	1.85791e-09	2.78687e-08	15	1.89563e-07	Yes	Yes
Heart-LeftVentricle	376	MPL	ENSG00000117400.16	1	0.00789846	0.118477	15	0.121188	No	No
Heart-LeftVentricle	376	CDC20	ENSG00000117399.13	1	0.00172782	0.0259172	15	0.0327088	Yes	No
Heart-LeftVentricle	376	ELOVL1	ENSG00000066322.14	1	0.00150436	0.0225654	15	0.0292598	Yes	No
Heart-LeftVentricle	376	MED8	ENSG00000159479.16	1	1.55125e-06	2.32687e-05	15	9.76235e-05	Yes	Yes
Heart-LeftVentricle	376	SZT2	ENSG00000198198.15	1	0.00313864	0.0502182	16	0.0558932	No	No
Heart-LeftVentricle	376	PTPRF	ENSG00000142949.16	1	1.65348e-06	2.64557e-05	16	0.000109715	Yes	Yes
Heart-LeftVentricle	376	KDM4A	ENSG00000066135.12	1	0.00126685	0.0190028	15	0.0256125	Yes	No
Heart-LeftVentricle	376	ST3GAL3	ENSG00000126091.19	1	1.01881e-06	1.6301e-05	16	7.0776e-05	Yes	Yes
Heart-LeftVentricle	376	ARTN	ENSG00000117407.16	1	5.02468e-06	7.03455e-05	14	0.000267654	Yes	Yes
Heart-LeftVentricle	376	IPO13	ENSG00000117408.10	1	0.00425186	0.0637779	15	0.0688174	No	No
Heart-LeftVentricle	376	DPH2	ENSG00000132768.13	1	0.000445644	0.00623901	14	0.0112265	Yes	No
Heart-LeftVentricle	376	ATP6V0B	ENSG00000117410.13	1	7.5359e-07	1.05503e-05	14	4.75423e-05	Yes	Yes
Heart-LeftVentricle	376	B4GALT2	ENSG00000117411.16	1	0.00180003	0.0252004	14	0.0319738	Yes	No
Heart-LeftVentricle	376	CCDC24	ENSG00000159214.12	1	0.00114225	0.0159914	14	0.0225432	Yes	No
Heart-LeftVentricle	376	SLC6A9	ENSG00000196517.11	1	0.00570126	0.0855189	15	0.0894896	No	No
Heart-LeftVentricle	376	DMAP1	ENSG00000178028.13	1	0.00142207	0.019909	14	0.0265202	Yes	No
Heart-LeftVentricle	376	ERI3	ENSG00000117419.14	1	5.49227e-05	0.000768918	14	0.00214676	Yes	Yes
Heart-LeftVentricle	376	RNF220	ENSG00000187147.17	1	0.00240721	0.0361081	15	0.0425132	Yes	No
Heart-LeftVentricle	376	TMEM53	ENSG00000126106.13	1	8.07005e-05	0.00112981	14	0.00295506	Yes	Yes
Heart-LeftVentricle	376	C1orf228	ENSG00000198520.10	1	0.00114898	0.0160857	14	0.0226493	Yes	No
Heart-LeftVentricle	376	KIF2C	ENSG00000142945.12	1	0.000741167	0.0103763	14	0.0163471	Yes	No
Heart-LeftVentricle	376	RPS8	ENSG00000142937.11	1	4.07331e-05	0.000570263	14	0.00167417	Yes	Yes
Heart-LeftVentricle	376	BEST4	ENSG00000142959.4	1	0.00110274	0.0154384	14	0.0219838	Yes	No
Heart-LeftVentricle	376	PLK3	ENSG00000173846.12	1	0.00296434	0.0415008	14	0.0476052	Yes	No
Heart-LeftVentricle	376	TCTEX1D4	ENSG00000188396.3	1	0.00774566	0.100694	13	0.103997	No	No
Heart-LeftVentricle	376	BTBD19	ENSG00000222009.8	1	3.86946e-05	0.000541725	14	0.0016023	Yes	Yes
Heart-LeftVentricle	376	PTCH2	ENSG00000117425.13	1	0.00311829	0.0436561	14	0.0496796	Yes	No
Heart-LeftVentricle	376	EIF2B3	ENSG00000070785.16	1	1.63947e-06	2.29525e-05	14	9.65223e-05	Yes	Yes
Heart-LeftVentricle	376	HECTD3	ENSG00000126107.14	1	0.00387454	0.0542435	14	0.0597122	No	No
Heart-LeftVentricle	376	UROD	ENSG00000126088.13	1	1.3456e-06	1.88385e-05	14	8.07106e-05	Yes	Yes
Heart-LeftVentricle	376	ZSWIM5	ENSG00000162415.6	1	1.91915e-05	0.000287872	15	0.000931298	Yes	Yes
Heart-LeftVentricle	376	LINC01144	ENSG00000281912.1	1	3.44494e-05	0.000447842	13	0.00136529	Yes	Yes
Heart-LeftVentricle	376	HPDL	ENSG00000186603.5	1	0.000843821	0.0109697	13	0.0170226	Yes	No
Heart-LeftVentricle	376	MUTYH	ENSG00000132781.17	1	1.58198e-05	0.000205658	13	0.000695189	Yes	Yes
Heart-LeftVentricle	376	TOE1	ENSG00000132773.11	1	0.00175034	0.0227545	13	0.0294594	Yes	No
Heart-LeftVentricle	376	TESK2	ENSG00000070759.16	1	0.000115843	0.00173764	15	0.00419569	Yes	Yes
Heart-LeftVentricle	376	CCDC163	ENSG00000280670.2	1	5.52459e-103	7.73442e-102	14	1.56448e-98	Yes	Yes
Heart-LeftVentricle	376	MMACHC	ENSG00000132763.14	1	8.05593e-12	1.12783e-10	14	1.03227e-09	Yes	Yes
Heart-LeftVentricle	376	PRDX1	ENSG00000117450.13	1	7.01203e-08	9.81685e-07	14	5.29874e-06	Yes	Yes
Heart-LeftVentricle	376	AKR1A1	ENSG00000117448.13	1	0.0119282	0.166994	14	0.168704	No	No
Heart-LeftVentricle	376	NASP	ENSG00000132780.16	1	3.95402e-05	0.000553562	14	0.00163046	Yes	Yes
Heart-LeftVentricle	376	CCDC17	ENSG00000159588.14	1	1.38354e-07	1.93695e-06	14	9.96623e-06	Yes	Yes
Heart-LeftVentricle	376	GPBP1L1	ENSG00000159592.10	1	0.00170413	0.0238578	14	0.0305699	Yes	No
Heart-LeftVentricle	376	TMEM69	ENSG00000159596.6	1	0.000267298	0.00374217	14	0.00764005	Yes	Yes
Heart-LeftVentricle	376	IPP	ENSG00000197429.10	1	0.000934761	0.0130867	14	0.0194158	Yes	No
Heart-LeftVentricle	376	MAST2	ENSG00000086015.20	1	4.47844e-12	7.16551e-11	16	6.65627e-10	Yes	Yes
Heart-LeftVentricle	376	PIK3R3	ENSG00000117461.14	1	0.0083279	0.124919	15	0.127479	No	No
Heart-LeftVentricle	376	TSPAN1	ENSG00000117472.9	1	0.0115041	0.161058	14	0.162829	No	No
Heart-LeftVentricle	376	POMGNT1	ENSG00000085998.13	1	0.000916719	0.0128341	14	0.0191245	Yes	No
Heart-LeftVentricle	376	LURAP1	ENSG00000171357.5	1	0.000363631	0.00545447	15	0.0101523	Yes	No
Heart-LeftVentricle	376	RAD54L	ENSG00000085999.11	1	0.000808034	0.0121205	15	0.0183398	Yes	No
Heart-LeftVentricle	376	LRRC41	ENSG00000132128.16	1	7.96228e-05	0.00119434	15	0.0030918	Yes	Yes
Heart-LeftVentricle	376	UQCRH	ENSG00000173660.11	1	4.2887e-06	6.43305e-05	15	0.000247033	Yes	Yes
Heart-LeftVentricle	376	NSUN4	ENSG00000117481.10	1	2.83452e-14	4.25178e-13	15	5.0111e-12	Yes	Yes
Heart-LeftVentricle	376	FAAH	ENSG00000117480.15	1	5.2212e-11	7.8318e-10	15	6.55296e-09	Yes	Yes
Heart-LeftVentricle	376	MKNK1	ENSG00000079277.19	1	1.45916e-09	2.33466e-08	16	1.60218e-07	Yes	Yes
Heart-LeftVentricle	376	MOB3C	ENSG00000142961.14	1	3.24193e-10	4.86289e-09	15	3.66347e-08	Yes	Yes
Heart-LeftVentricle	376	ATPAF1	ENSG00000123472.12	1	2.16654e-07	3.46647e-06	16	1.7102e-05	Yes	Yes
Heart-LeftVentricle	376	EFCAB14	ENSG00000159658.10	1	0.0021514	0.032271	15	0.0388809	Yes	No
Heart-LeftVentricle	376	CYP4B1	ENSG00000142973.13	1	2.06405e-15	3.30249e-14	16	4.33773e-13	Yes	Yes
Heart-LeftVentricle	376	CYP4X1	ENSG00000186377.7	1	4.69932e-05	0.000704898	15	0.00199627	Yes	Yes
Heart-LeftVentricle	376	CYP4Z1	ENSG00000186160.4	1	1.67197e-06	2.50796e-05	15	0.000104436	Yes	Yes
Heart-LeftVentricle	376	CYP4A22	ENSG00000162365.11	1	3.1717e-05	0.000475755	15	0.00143686	Yes	Yes
Heart-LeftVentricle	376	PDZK1IP1	ENSG00000162366.7	1	0.00145412	0.0218117	15	0.0284942	Yes	No
Heart-LeftVentricle	376	TAL1	ENSG00000162367.11	1	5.17849e-09	8.28559e-08	16	5.27448e-07	Yes	Yes
Heart-LeftVentricle	376	STIL	ENSG00000123473.15	1	0.00704189	0.11267	16	0.115621	No	No
Heart-LeftVentricle	376	CMPK1	ENSG00000162368.13	1	0.00113138	0.0192334	17	0.0258423	Yes	No
Heart-LeftVentricle	376	FOXD2	ENSG00000186564.5	1	0.00023442	0.00351631	15	0.00727539	Yes	Yes
Heart-LeftVentricle	376	TRABD2B	ENSG00000269113.3	1	1.67912e-07	2.8545e-06	17	1.42522e-05	Yes	Yes
Heart-LeftVentricle	376	SLC5A9	ENSG00000117834.12	1	1.78501e-20	2.49902e-19	14	4.95577e-18	Yes	Yes
Heart-LeftVentricle	376	SPATA6	ENSG00000132122.11	1	0.000543594	0.00761032	14	0.0129974	Yes	No
Heart-LeftVentricle	376	BEND5	ENSG00000162373.12	1	8.32267e-05	0.000998721	12	0.00267261	Yes	Yes
Heart-LeftVentricle	376	FAF1	ENSG00000185104.19	1	0.00335452	0.0335452	10	0.0400848	Yes	No
Heart-LeftVentricle	376	CDKN2C	ENSG00000123080.10	1	0.00660393	0.0594354	9	0.0647055	No	No
Heart-LeftVentricle	376	RNF11	ENSG00000123091.4	1	0.00128302	0.0102641	8	0.0162313	Yes	No
Heart-LeftVentricle	376	TTC39A	ENSG00000085831.15	1	4.63284e-06	3.70627e-05	8	0.000149601	Yes	Yes
Heart-LeftVentricle	376	EPS15	ENSG00000085832.16	1	2.24634e-09	1.79707e-08	8	1.25697e-07	Yes	Yes
Heart-LeftVentricle	376	OSBPL9	ENSG00000117859.18	1	3.08084e-06	2.77275e-05	9	0.000114754	Yes	Yes
Heart-LeftVentricle	376	NRDC	ENSG00000078618.21	1	0.00182222	0.0163999	9	0.022973	Yes	No
Heart-LeftVentricle	376	TXNDC12	ENSG00000117862.11	1	0.000259382	0.00233443	9	0.00529295	Yes	Yes
Heart-LeftVentricle	376	KTI12	ENSG00000198841.3	1	0.000937052	0.00843347	9	0.0140488	Yes	No
Heart-LeftVentricle	376	BTF3L4	ENSG00000134717.17	1	0.0199711	0.17974	9	0.181264	No	No
Heart-LeftVentricle	376	ZFYVE9	ENSG00000157077.14	1	0.00240743	0.0288891	12	0.0355988	Yes	No
Heart-LeftVentricle	376	CC2D1B	ENSG00000154222.14	1	1.54621e-06	1.70083e-05	11	7.363e-05	Yes	Yes
Heart-LeftVentricle	376	ORC1	ENSG00000085840.12	1	0.00632478	0.0758973	12	0.0803041	No	No
Heart-LeftVentricle	376	PRPF38A	ENSG00000134748.12	1	0.000221228	0.00265473	12	0.00584919	Yes	Yes
Heart-LeftVentricle	376	ZCCHC11	ENSG00000134744.13	1	3.53633e-06	4.59722e-05	13	0.000182022	Yes	Yes
Heart-LeftVentricle	376	GPX7	ENSG00000116157.5	1	8.3772e-41	1.00526e-39	12	7.42793e-38	Yes	Yes
Heart-LeftVentricle	376	COA7	ENSG00000162377.5	1	9.5426e-05	0.00124054	13	0.00319452	Yes	Yes
Heart-LeftVentricle	376	ZYG11B	ENSG00000162378.12	1	4.02054e-10	5.62876e-09	14	4.20132e-08	Yes	Yes
Heart-LeftVentricle	376	ECHDC2	ENSG00000121310.16	1	2.3723e-07	3.32123e-06	14	1.64355e-05	Yes	Yes
Heart-LeftVentricle	376	SCP2	ENSG00000116171.17	1	0.00249022	0.034863	14	0.0413299	Yes	No
Heart-LeftVentricle	376	PODN	ENSG00000174348.13	1	4.01489e-05	0.000562084	14	0.00165315	Yes	Yes
Heart-LeftVentricle	376	SLC1A7	ENSG00000162383.11	1	5.15587e-07	7.21822e-06	14	3.34111e-05	Yes	Yes
Heart-LeftVentricle	376	CPT2	ENSG00000157184.6	1	0.00404389	0.0606584	15	0.0658863	No	No
Heart-LeftVentricle	376	C1orf123	ENSG00000162384.13	1	5.40179e-06	8.10269e-05	15	0.000303724	Yes	Yes
Heart-LeftVentricle	376	MAGOH	ENSG00000162385.10	1	0.00122678	0.0184017	15	0.0250127	Yes	No
Heart-LeftVentricle	376	LRP8	ENSG00000157193.15	1	0.00245697	0.0393115	16	0.0455459	Yes	No
Heart-LeftVentricle	376	GLIS1	ENSG00000174332.5	1	0.0002001	0.004002	20	0.00804777	Yes	Yes
Heart-LeftVentricle	376	NDC1	ENSG00000058804.11	1	0.00144133	0.0273853	19	0.0341435	Yes	No
Heart-LeftVentricle	376	YIPF1	ENSG00000058799.14	1	2.42771e-05	0.000461264	19	0.00140041	Yes	Yes
Heart-LeftVentricle	376	HSPB11	ENSG00000081870.11	1	0.000232275	0.0046455	20	0.00901876	Yes	Yes
Heart-LeftVentricle	376	LRRC42	ENSG00000116212.14	1	9.38484e-05	0.00187697	20	0.00447255	Yes	Yes
Heart-LeftVentricle	376	TMEM59	ENSG00000116209.11	1	0.000827491	0.0165498	20	0.0231349	Yes	No
Heart-LeftVentricle	376	TCEANC2	ENSG00000116205.12	1	0.000250081	0.00500163	20	0.00951856	Yes	Yes
Heart-LeftVentricle	376	CYB5RL	ENSG00000215883.10	1	1.02072e-05	0.000193937	19	0.000660833	Yes	Yes
Heart-LeftVentricle	376	MRPL37	ENSG00000116221.15	1	4.11665e-14	7.82164e-13	19	8.98933e-12	Yes	Yes
Heart-LeftVentricle	376	SSBP3	ENSG00000157216.15	1	1.85578e-11	3.89713e-10	21	3.36697e-09	Yes	Yes
Heart-LeftVentricle	376	ACOT11	ENSG00000162390.17	1	3.40779e-08	7.15636e-07	21	3.94563e-06	Yes	Yes
Heart-LeftVentricle	376	FAM151A	ENSG00000162391.11	1	0.00530778	0.106156	20	0.109289	No	No
Heart-LeftVentricle	376	MROH7	ENSG00000184313.19	1	1.18831e-17	2.49546e-16	21	3.96675e-15	Yes	Yes
Heart-LeftVentricle	376	TTC4	ENSG00000243725.6	1	2.47919e-11	4.95838e-10	20	4.24083e-09	Yes	Yes
Heart-LeftVentricle	376	PARS2	ENSG00000162396.5	1	0.00190996	0.0381992	20	0.0444993	Yes	No
Heart-LeftVentricle	376	TTC22	ENSG00000006555.10	1	8.71319e-06	0.000174264	20	0.000602293	Yes	Yes
Heart-LeftVentricle	376	DHCR24	ENSG00000116133.11	1	0.000700842	0.0147177	21	0.0211869	Yes	No
Heart-LeftVentricle	376	USP24	ENSG00000162402.13	1	6.69247e-06	0.000140542	21	0.000499067	Yes	Yes
Heart-LeftVentricle	376	RP11-504A18.1	ENSG00000260971.3	1	0.000678776	0.0135755	20	0.0199527	Yes	No
Heart-LeftVentricle	376	PLPP3	ENSG00000162407.8	1	1.19118e-05	0.000250147	21	0.000824752	Yes	Yes
Heart-LeftVentricle	376	PRKAA2	ENSG00000162409.10	1	0.000869907	0.0173981	20	0.0239789	Yes	No
Heart-LeftVentricle	376	C1orf168	ENSG00000187889.12	1	0.00491685	0.098337	20	0.101732	No	No
Heart-LeftVentricle	376	DAB1	ENSG00000173406.15	1	1.83362e-20	5.86759e-19	32	1.13035e-17	Yes	Yes
Heart-LeftVentricle	376	OMA1	ENSG00000162600.11	1	0.0002024	0.0038456	19	0.00780405	Yes	Yes
Heart-LeftVentricle	376	TACSTD2	ENSG00000184292.6	1	0.00204452	0.0368013	18	0.0431974	Yes	No
Heart-LeftVentricle	376	MYSM1	ENSG00000162601.9	1	7.41799e-05	0.00140942	19	0.00355087	Yes	Yes
Heart-LeftVentricle	376	JUN	ENSG00000177606.6	1	0.00115715	0.0208288	18	0.0274987	Yes	No
Heart-LeftVentricle	376	LINC01135	ENSG00000234807.5	1	0.00348333	0.0627	18	0.0678397	No	No
Heart-LeftVentricle	376	RP4-794H19.1	ENSG00000232453.6	1	0.00011504	0.00195567	17	0.00462739	Yes	Yes
Heart-LeftVentricle	376	RP11-467C18.1	ENSG00000270457.1	1	0.00522103	0.0887575	17	0.0925553	No	No
Heart-LeftVentricle	376	FGGY	ENSG00000172456.17	1	1.76076e-07	3.52152e-06	20	1.73422e-05	Yes	Yes
Heart-LeftVentricle	376	HOOK1	ENSG00000134709.10	1	1.44371e-05	0.000216557	15	0.000728248	Yes	Yes
Heart-LeftVentricle	376	CYP2J2	ENSG00000134716.9	1	0.00111522	0.0167283	15	0.0233199	Yes	No
Heart-LeftVentricle	376	NFIA	ENSG00000162599.15	1	0.00021442	0.00471725	22	0.00911239	Yes	Yes
Heart-LeftVentricle	376	TM2D1	ENSG00000162604.12	1	2.92878e-05	0.000497893	17	0.00149154	Yes	Yes
Heart-LeftVentricle	376	RP11-430G17.3	ENSG00000271200.1	1	0.000190733	0.00324247	17	0.00683732	Yes	Yes
Heart-LeftVentricle	376	PATJ	ENSG00000132849.19	1	2.82582e-10	6.21681e-09	22	4.59993e-08	Yes	Yes
Heart-LeftVentricle	376	USP1	ENSG00000162607.12	1	1.68751e-05	0.000320626	19	0.00102375	Yes	Yes
Heart-LeftVentricle	376	DOCK7	ENSG00000116641.17	1	2.73298e-05	0.000573927	21	0.00168339	Yes	Yes
Heart-LeftVentricle	376	ATG4C	ENSG00000125703.14	1	0.000172919	0.00345838	20	0.00718125	Yes	Yes
Heart-LeftVentricle	376	FOXD3	ENSG00000187140.5	1	0.000306057	0.00550902	18	0.0102315	Yes	No
Heart-LeftVentricle	376	ALG6	ENSG00000088035.15	1	0.000119683	0.00227397	19	0.00518785	Yes	Yes
Heart-LeftVentricle	376	ITGB3BP	ENSG00000142856.16	1	1.63747e-82	3.11119e-81	19	2.01381e-78	Yes	Yes
Heart-LeftVentricle	376	EFCAB7	ENSG00000203965.12	1	5.74471e-08	1.09149e-06	19	5.84853e-06	Yes	Yes
Heart-LeftVentricle	376	PGM1	ENSG00000079739.15	1	3.35356e-05	0.000637176	19	0.00183793	Yes	Yes
Heart-LeftVentricle	376	ROR1	ENSG00000185483.11	1	0.000553958	0.0121871	22	0.0184051	Yes	No
Heart-LeftVentricle	376	UBE2U	ENSG00000177414.13	1	1.00049e-37	1.80088e-36	18	1.11228e-34	Yes	Yes
Heart-LeftVentricle	376	CACHD1	ENSG00000158966.13	1	0.000402161	0.00844539	21	0.0140658	Yes	No
Heart-LeftVentricle	376	RAVER2	ENSG00000162437.14	1	8.00099e-05	0.00152019	19	0.00377122	Yes	Yes
Heart-LeftVentricle	376	JAK1	ENSG00000162434.11	1	0.000803875	0.0152736	19	0.0218241	Yes	No
Heart-LeftVentricle	376	RP4-535B20.4	ENSG00000272506.1	1	0.000182268	0.00346309	19	0.00718883	Yes	Yes
Heart-LeftVentricle	376	AK4	ENSG00000162433.14	1	0.00227939	0.0433084	19	0.0493394	Yes	No
Heart-LeftVentricle	376	DNAJC6	ENSG00000116675.15	1	7.41364e-12	1.40859e-10	19	1.27056e-09	Yes	Yes
Heart-LeftVentricle	376	LEPROT	ENSG00000213625.8	1	0.000680613	0.0115704	17	0.0177153	Yes	No
Heart-LeftVentricle	376	LEPR	ENSG00000116678.19	1	8.38565e-09	1.67713e-07	20	1.01874e-06	Yes	Yes
Heart-LeftVentricle	376	PDE4B	ENSG00000184588.17	1	0.000601334	0.0150333	25	0.0215447	Yes	No
Heart-LeftVentricle	376	SGIP1	ENSG00000118473.21	1	2.45603e-33	5.40327e-32	22	2.64156e-30	Yes	Yes
Heart-LeftVentricle	376	TCTEX1D1	ENSG00000152760.9	1	1.29038e-20	2.58076e-19	20	5.10537e-18	Yes	Yes
Heart-LeftVentricle	376	WDR78	ENSG00000152763.16	1	0.000586255	0.0117251	20	0.0178743	Yes	No
Heart-LeftVentricle	376	MIER1	ENSG00000198160.14	1	0.000440922	0.00881844	20	0.0145138	Yes	No
Heart-LeftVentricle	376	SLC35D1	ENSG00000116704.7	1	3.07652e-07	6.15303e-06	20	2.89275e-05	Yes	Yes
Heart-LeftVentricle	376	IL12RB2	ENSG00000081985.10	1	0.000626617	0.013159	21	0.0195016	Yes	No
Heart-LeftVentricle	376	SERBP1	ENSG00000142864.14	1	9.74243e-05	0.00204591	21	0.00479324	Yes	Yes
Heart-LeftVentricle	376	GADD45A	ENSG00000116717.11	1	0.000563698	0.0107103	19	0.0167372	Yes	No
Heart-LeftVentricle	376	GNG12	ENSG00000172380.5	1	0.00231133	0.0462266	20	0.0521245	No	No
Heart-LeftVentricle	376	DIRAS3	ENSG00000162595.5	1	1.89638e-09	3.41348e-08	18	2.29294e-07	Yes	Yes
Heart-LeftVentricle	376	WLS	ENSG00000116729.13	1	0.000212103	0.00381786	18	0.00776236	Yes	Yes
Heart-LeftVentricle	376	LRRC7	ENSG00000033122.18	1	9.28391e-06	0.000194962	21	0.000663068	Yes	Yes
Heart-LeftVentricle	376	LRRC40	ENSG00000066557.5	1	0.00532499	0.0905248	17	0.0942282	No	No
Heart-LeftVentricle	376	SRSF11	ENSG00000116754.13	1	0.00510827	0.0868406	17	0.0907553	No	No
Heart-LeftVentricle	376	ANKRD13C	ENSG00000118454.12	1	0.000540021	0.00918037	17	0.0149138	Yes	No
Heart-LeftVentricle	376	HHLA3	ENSG00000197568.13	1	1.30197e-07	2.21335e-06	17	1.1263e-05	Yes	Yes
Heart-LeftVentricle	376	CTH	ENSG00000116761.11	1	0.000177037	0.0028326	16	0.00615842	Yes	Yes
Heart-LeftVentricle	376	RP11-42O15.3	ENSG00000271992.1	1	0.000592857	0.00948571	16	0.015278	Yes	No
Heart-LeftVentricle	376	PTGER3	ENSG00000050628.20	1	3.20013e-08	5.1202e-07	16	2.88493e-06	Yes	Yes
Heart-LeftVentricle	376	ZRANB2	ENSG00000132485.13	1	0.00521763	0.0730468	14	0.0776027	No	No
Heart-LeftVentricle	376	NEGR1	ENSG00000172260.14	1	0.000548418	0.0109684	20	0.0170226	Yes	No
Heart-LeftVentricle	376	FPGT	ENSG00000254685.6	1	1.47606e-10	2.3617e-09	16	1.84981e-08	Yes	Yes
Heart-LeftVentricle	376	TNNI3K	ENSG00000116783.14	1	0.00537198	0.0966956	18	0.100162	No	No
Heart-LeftVentricle	376	LRRC53	ENSG00000162621.6	1	0.000438902	0.00702243	16	0.0122599	Yes	No
Heart-LeftVentricle	376	RP11-17E13.2	ENSG00000272864.1	1	4.39648e-30	6.59473e-29	15	2.56981e-27	Yes	Yes
Heart-LeftVentricle	376	CRYZ	ENSG00000116791.13	1	3.77537e-21	6.04058e-20	16	1.2629e-18	Yes	Yes
Heart-LeftVentricle	376	TYW3	ENSG00000162623.15	1	4.82498e-22	7.71997e-21	16	1.72072e-19	Yes	Yes
Heart-LeftVentricle	376	SLC44A5	ENSG00000137968.16	1	1.77993e-21	3.73785e-20	21	7.99022e-19	Yes	Yes
Heart-LeftVentricle	376	ACADM	ENSG00000117054.13	1	2.61437e-15	5.22875e-14	20	6.72588e-13	Yes	Yes
Heart-LeftVentricle	376	RABGGTB	ENSG00000137955.15	1	0.000508679	0.0101736	20	0.0161274	Yes	No
Heart-LeftVentricle	376	MSH4	ENSG00000057468.6	1	2.9717e-10	5.9434e-09	20	4.41175e-08	Yes	Yes
Heart-LeftVentricle	376	ST6GALNAC3	ENSG00000184005.10	1	0.00207369	0.0497685	24	0.0554712	No	No
Heart-LeftVentricle	376	ST6GALNAC5	ENSG00000117069.14	1	0.00127016	0.0228628	18	0.0295689	Yes	No
Heart-LeftVentricle	376	PIGK	ENSG00000142892.14	1	2.43388e-05	0.000413759	17	0.00127452	Yes	Yes
Heart-LeftVentricle	376	AK5	ENSG00000154027.18	1	0.000190841	0.00343513	18	0.00714215	Yes	Yes
Heart-LeftVentricle	376	ZZZ3	ENSG00000036549.12	1	0.0010706	0.0171297	16	0.0237261	Yes	No
Heart-LeftVentricle	376	USP33	ENSG00000077254.14	1	0.000443494	0.00709591	16	0.0123442	Yes	No
Heart-LeftVentricle	376	MIGA1	ENSG00000180488.14	1	0.00101019	0.016163	16	0.0227256	Yes	No
Heart-LeftVentricle	376	NEXN	ENSG00000162614.18	1	4.68987e-07	7.5038e-06	16	3.46438e-05	Yes	Yes
Heart-LeftVentricle	376	FUBP1	ENSG00000162613.16	1	2.96738e-05	0.000474781	16	0.00143445	Yes	Yes
Heart-LeftVentricle	376	DNAJB4	ENSG00000162616.8	1	0.000841308	0.0134609	16	0.0198233	Yes	No
Heart-LeftVentricle	376	GIPC2	ENSG00000137960.5	1	0.00244256	0.0415236	17	0.0476178	Yes	No
Heart-LeftVentricle	376	PTGFR	ENSG00000122420.9	1	0.00306487	0.0551676	18	0.060581	No	No
Heart-LeftVentricle	376	IFI44L	ENSG00000137959.15	1	0.00038446	0.00615136	16	0.0111182	Yes	No
Heart-LeftVentricle	376	IFI44	ENSG00000137965.10	1	0.00060793	0.00972688	16	0.0155703	Yes	No
Heart-LeftVentricle	376	ADGRL4	ENSG00000162618.13	1	0.000536166	0.0107233	20	0.0167447	Yes	No
Heart-LeftVentricle	376	ADGRL2	ENSG00000117114.19	1	3.73912e-06	0.000100956	27	0.000369526	Yes	Yes
Heart-LeftVentricle	376	TTLL7	ENSG00000137941.16	1	0.000565016	0.0107353	19	0.0167601	Yes	No
Heart-LeftVentricle	376	RP11-486G15.2	ENSG00000271576.1	1	1.75943e-06	3.16697e-05	18	0.000129545	Yes	Yes
Heart-LeftVentricle	376	PRKACB	ENSG00000142875.19	1	0.00256668	0.0487669	19	0.0545292	No	No
Heart-LeftVentricle	376	SAMD13	ENSG00000203943.8	1	0.00101362	0.0192587	19	0.0258712	Yes	No
Heart-LeftVentricle	376	RPF1	ENSG00000117133.10	1	0.0018405	0.0331291	18	0.0397078	Yes	No
Heart-LeftVentricle	376	GNG5	ENSG00000174021.10	1	4.02042e-05	0.000723676	18	0.00204265	Yes	Yes
Heart-LeftVentricle	376	SPATA1	ENSG00000122432.17	1	3.72974e-05	0.000708651	19	0.00200479	Yes	Yes
Heart-LeftVentricle	376	CTBS	ENSG00000117151.12	1	1.45626e-05	0.000262128	18	0.000857959	Yes	Yes
Heart-LeftVentricle	376	SSX2IP	ENSG00000117155.16	1	0.000711211	0.0128018	18	0.019093	Yes	No
Heart-LeftVentricle	376	LPAR3	ENSG00000171517.5	1	0.00443767	0.0798781	18	0.0841199	No	No
Heart-LeftVentricle	376	MCOLN2	ENSG00000153898.12	1	8.76785e-19	1.57821e-17	18	2.78199e-16	Yes	Yes
Heart-LeftVentricle	376	WDR63	ENSG00000162643.12	1	8.26667e-06	0.000165333	20	0.000575118	Yes	Yes
Heart-LeftVentricle	376	MCOLN3	ENSG00000055732.12	1	4.36791e-07	8.29902e-06	19	3.80331e-05	Yes	Yes
Heart-LeftVentricle	376	SYDE2	ENSG00000097096.8	1	4.2539e-05	0.00085078	20	0.00234178	Yes	Yes
Heart-LeftVentricle	376	C1orf52	ENSG00000162642.13	1	0.000707704	0.0141541	20	0.0205806	Yes	No
Heart-LeftVentricle	376	BCL10	ENSG00000142867.12	1	0.00110803	0.0221607	20	0.0288313	Yes	No
Heart-LeftVentricle	376	DDAH1	ENSG00000153904.18	1	0.000454506	0.0104536	23	0.0164377	Yes	No
Heart-LeftVentricle	376	RP4-621F18.2	ENSG00000282057.1	1	0.00231941	0.0487076	21	0.0544666	No	No
Heart-LeftVentricle	376	CYR61	ENSG00000142871.16	1	0.00289079	0.0607066	21	0.0659342	No	No
Heart-LeftVentricle	376	ZNHIT6	ENSG00000117174.10	1	4.0108e-07	8.42268e-06	21	3.85452e-05	Yes	Yes
Heart-LeftVentricle	376	COL24A1	ENSG00000171502.14	1	2.34575e-08	5.62979e-07	24	3.15338e-06	Yes	Yes
Heart-LeftVentricle	376	ODF2L	ENSG00000122417.15	1	3.28852e-12	6.57705e-11	20	6.14136e-10	Yes	Yes
Heart-LeftVentricle	376	SH3GLB1	ENSG00000097033.14	1	1.36853e-05	0.000260021	19	0.00085227	Yes	Yes
Heart-LeftVentricle	376	SELENOF	ENSG00000183291.15	1	2.52187e-05	0.000479155	19	0.00144503	Yes	Yes
Heart-LeftVentricle	376	HS2ST1	ENSG00000153936.16	1	0.000598603	0.0119721	20	0.0181688	Yes	No
Heart-LeftVentricle	376	LINC01140	ENSG00000267272.5	1	0.00041341	0.00702797	17	0.0122632	Yes	No
Heart-LeftVentricle	376	LMO4	ENSG00000143013.12	1	0.000205124	0.00328198	16	0.00690285	Yes	Yes
Heart-LeftVentricle	376	PKN2	ENSG00000065243.19	1	0.000333348	0.00500021	15	0.00951811	Yes	Yes
Heart-LeftVentricle	376	GTF2B	ENSG00000137947.11	1	0.00146626	0.0205276	14	0.0271807	Yes	No
Heart-LeftVentricle	376	KYAT3	ENSG00000137944.17	1	2.24937e-07	3.14912e-06	14	1.56412e-05	Yes	Yes
Heart-LeftVentricle	376	RBMXL1	ENSG00000213516.9	1	0.000549463	0.00769249	14	0.0131051	Yes	No
Heart-LeftVentricle	376	GBP3	ENSG00000117226.11	1	1.18637e-66	1.66092e-65	14	4.63396e-63	Yes	Yes
Heart-LeftVentricle	376	GBP1	ENSG00000117228.9	1	6.59432e-05	0.000857262	13	0.00235642	Yes	Yes
Heart-LeftVentricle	376	GBP2	ENSG00000162645.12	1	0.00681505	0.0954107	14	0.0989386	No	No
Heart-LeftVentricle	376	GBP4	ENSG00000162654.8	1	0.00116539	0.0163154	14	0.0228863	Yes	No
Heart-LeftVentricle	376	GBP5	ENSG00000154451.14	1	0.00432923	0.0606092	14	0.0658506	No	No
Heart-LeftVentricle	376	LRRC8B	ENSG00000197147.13	1	3.63758e-07	5.45637e-06	15	2.60227e-05	Yes	Yes
Heart-LeftVentricle	376	LRRC8C	ENSG00000171488.14	1	0.000348102	0.00522152	15	0.0098324	Yes	Yes
Heart-LeftVentricle	376	RP5-943J3.2	ENSG00000272931.1	1	0.00242752	0.0364129	15	0.0428159	Yes	No
Heart-LeftVentricle	376	LRRC8D	ENSG00000171492.14	1	2.6723e-05	0.000427568	16	0.0013104	Yes	Yes
Heart-LeftVentricle	376	ZNF326	ENSG00000162664.16	1	0.000236599	0.00354898	15	0.00732521	Yes	Yes
Heart-LeftVentricle	376	ZNF644	ENSG00000122482.20	1	2.2759e-05	0.000432421	19	0.00132327	Yes	Yes
Heart-LeftVentricle	376	HFM1	ENSG00000162669.15	1	9.0008e-08	1.71015e-06	19	8.87261e-06	Yes	Yes
Heart-LeftVentricle	376	CDC7	ENSG00000097046.12	1	3.79818e-12	6.83672e-11	18	6.35815e-10	Yes	Yes
Heart-LeftVentricle	376	TGFBR3	ENSG00000069702.10	1	0.00023777	0.00451763	19	0.0088365	Yes	Yes
Heart-LeftVentricle	376	EPHX4	ENSG00000172031.6	1	0.000639875	0.0115178	18	0.0176547	Yes	No
Heart-LeftVentricle	376	BTBD8	ENSG00000284413.1	1	0.00199803	0.0359645	18	0.0423873	Yes	No
Heart-LeftVentricle	376	KIAA1107	ENSG00000069712.12	1	0.000687198	0.0116824	17	0.0178327	Yes	No
Heart-LeftVentricle	376	RP4-621B10.8	ENSG00000273487.1	1	0.00226982	0.0363171	16	0.0427251	Yes	No
Heart-LeftVentricle	376	GLMN	ENSG00000174842.16	1	0.00108935	0.0174297	16	0.024004	Yes	No
Heart-LeftVentricle	376	RPAP2	ENSG00000122484.8	1	0.00113323	0.0192649	17	0.025877	Yes	No
Heart-LeftVentricle	376	GFI1	ENSG00000162676.11	1	0.00294747	0.0442121	15	0.0502028	No	No
Heart-LeftVentricle	376	EVI5	ENSG00000067208.14	1	3.09886e-07	5.26806e-06	17	2.52287e-05	Yes	Yes
Heart-LeftVentricle	376	RPL5	ENSG00000122406.12	1	0.0171523	0.240133	14	0.240952	No	No
Heart-LeftVentricle	376	FAM69A	ENSG00000154511.11	1	0.000605113	0.00907669	15	0.0148022	Yes	No
Heart-LeftVentricle	376	MTF2	ENSG00000143033.17	1	0.0132267	0.198401	15	0.199659	No	No
Heart-LeftVentricle	376	TMED5	ENSG00000117500.12	1	0.000803942	0.0120591	15	0.0182716	Yes	No
Heart-LeftVentricle	376	CCDC18	ENSG00000122483.17	1	1.10924e-05	0.000166386	15	0.000577905	Yes	Yes
Heart-LeftVentricle	376	DR1	ENSG00000117505.12	1	1.09825e-07	1.64737e-06	15	8.58267e-06	Yes	Yes
Heart-LeftVentricle	376	FNBP1L	ENSG00000137942.16	1	0.0027211	0.0408164	15	0.0469767	Yes	No
Heart-LeftVentricle	376	BCAR3	ENSG00000137936.16	1	0.000272337	0.00490206	18	0.00937636	Yes	Yes
Heart-LeftVentricle	376	RP4-561L24.3	ENSG00000260464.1	1	9.30943e-08	1.48951e-06	16	7.81811e-06	Yes	Yes
Heart-LeftVentricle	376	DNTTIP2	ENSG00000067334.13	1	0.0135126	0.216201	16	0.217208	No	No
Heart-LeftVentricle	376	GCLM	ENSG00000023909.9	1	3.52068e-05	0.000598515	17	0.00174319	Yes	Yes
Heart-LeftVentricle	376	ARHGAP29	ENSG00000137962.12	1	0.0049691	0.0894438	18	0.0931941	No	No
Heart-LeftVentricle	376	RP11-148B18.1	ENSG00000226835.2	1	0.00417846	0.0752124	18	0.0796523	No	No
Heart-LeftVentricle	376	ABCD3	ENSG00000117528.11	1	0.000296946	0.00534502	18	0.0100038	Yes	No
Heart-LeftVentricle	376	F3	ENSG00000117525.13	1	0.00183779	0.0330802	18	0.0396668	Yes	No
Heart-LeftVentricle	376	SLC44A3	ENSG00000143036.16	1	4.24657e-33	8.06849e-32	19	3.87431e-30	Yes	Yes
Heart-LeftVentricle	376	CNN3	ENSG00000117519.15	1	4.97874e-06	8.96172e-05	18	0.000332144	Yes	Yes
Heart-LeftVentricle	376	ALG14	ENSG00000172339.9	1	0.000141782	0.00269385	19	0.00591879	Yes	Yes
Heart-LeftVentricle	376	TMEM56	ENSG00000152078.9	1	1.76058e-07	3.16905e-06	18	1.57305e-05	Yes	Yes
Heart-LeftVentricle	376	RWDD3	ENSG00000122481.16	1	2.90925e-14	5.23666e-13	18	6.1228e-12	Yes	Yes
Heart-LeftVentricle	376	PTBP2	ENSG00000117569.18	1	5.18684e-05	0.000881763	17	0.00241147	Yes	Yes
Heart-LeftVentricle	376	DPYD	ENSG00000188641.12	1	0.000182945	0.0040248	22	0.00808356	Yes	Yes
Heart-LeftVentricle	376	SNX7	ENSG00000162627.16	1	2.9327e-06	4.98558e-05	17	0.000196151	Yes	Yes
Heart-LeftVentricle	376	PLPPR4	ENSG00000117600.12	1	0.000751914	0.0127825	17	0.0190779	Yes	No
Heart-LeftVentricle	376	PALMD	ENSG00000099260.10	1	0.000286367	0.00486824	17	0.00932724	Yes	Yes
Heart-LeftVentricle	376	FRRS1	ENSG00000156869.12	1	2.26782e-06	3.8553e-05	17	0.000155074	Yes	Yes
Heart-LeftVentricle	376	AGL	ENSG00000162688.16	1	3.58831e-05	0.000610013	17	0.00177094	Yes	Yes
Heart-LeftVentricle	376	SLC35A3	ENSG00000117620.14	1	6.95814e-05	0.0011133	16	0.00291956	Yes	Yes
Heart-LeftVentricle	376	MFSD14A	ENSG00000156875.13	1	0.00145524	0.0232838	16	0.029984	Yes	No
Heart-LeftVentricle	376	SASS6	ENSG00000156876.9	1	3.91465e-05	0.000587197	15	0.0017144	Yes	Yes
Heart-LeftVentricle	376	TRMT13	ENSG00000122435.9	1	2.08557e-05	0.000312835	15	0.00100283	Yes	Yes
Heart-LeftVentricle	376	LRRC39	ENSG00000122477.12	1	0.000105917	0.00158876	15	0.00391016	Yes	Yes
Heart-LeftVentricle	376	DBT	ENSG00000137992.14	1	0.000655054	0.00982582	15	0.0157008	Yes	No
Heart-LeftVentricle	376	RTCA	ENSG00000137996.12	1	1.15683e-10	1.73524e-09	15	1.38324e-08	Yes	Yes
Heart-LeftVentricle	376	CDC14A	ENSG00000079335.18	1	0.000137543	0.00247577	18	0.00553279	Yes	Yes
Heart-LeftVentricle	376	GPR88	ENSG00000181656.6	1	0.000218843	0.00372033	17	0.00760612	Yes	Yes
Heart-LeftVentricle	376	VCAM1	ENSG00000162692.10	1	3.1537e-08	5.36129e-07	17	3.01028e-06	Yes	Yes
Heart-LeftVentricle	376	EXTL2	ENSG00000162694.13	1	0.000359432	0.00611034	17	0.0110688	Yes	No
Heart-LeftVentricle	376	SLC30A7	ENSG00000162695.11	1	0.000622812	0.0112106	18	0.0173035	Yes	No
Heart-LeftVentricle	376	DPH5	ENSG00000117543.20	1	0.000204274	0.00367693	18	0.00753738	Yes	Yes
Heart-LeftVentricle	376	S1PR1	ENSG00000170989.8	1	0.000299892	0.00569794	19	0.0105004	Yes	No
Heart-LeftVentricle	376	RNPC3	ENSG00000185946.15	1	0.000120825	0.00217486	18	0.00501976	Yes	Yes
Heart-LeftVentricle	376	AMY2B	ENSG00000240038.6	1	6.72542e-05	0.00127783	19	0.00327492	Yes	Yes
Heart-LeftVentricle	376	AMY2A	ENSG00000243480.7	1	3.42683e-18	6.51097e-17	19	1.09295e-15	Yes	Yes
Heart-LeftVentricle	376	PRMT6	ENSG00000198890.7	1	8.87447e-12	1.5974e-10	18	1.43129e-09	Yes	Yes
Heart-LeftVentricle	376	VAV3	ENSG00000134215.15	1	3.78306e-12	7.56612e-11	20	7.0083e-10	Yes	Yes
Heart-LeftVentricle	376	SLC25A24	ENSG00000085491.15	1	4.12251e-09	7.42051e-08	18	4.74995e-07	Yes	Yes
Heart-LeftVentricle	376	FAM102B	ENSG00000162636.15	1	0.00133164	0.0239696	18	0.030684	Yes	No
Heart-LeftVentricle	376	HENMT1	ENSG00000162639.15	1	0.00161728	0.0274937	17	0.034247	Yes	No
Heart-LeftVentricle	376	PRPF38B	ENSG00000134186.11	1	0.00389417	0.0662009	17	0.0711141	No	No
Heart-LeftVentricle	376	STXBP3	ENSG00000116266.10	1	0.00662283	0.112588	17	0.115551	No	No
Heart-LeftVentricle	376	GPSM2	ENSG00000121957.12	1	0.00178678	0.0303753	17	0.037038	Yes	No
Heart-LeftVentricle	376	CLCC1	ENSG00000121940.15	1	9.91236e-07	1.6851e-05	17	7.30075e-05	Yes	Yes
Heart-LeftVentricle	376	WDR47	ENSG00000085433.15	1	0.000992111	0.0158738	16	0.0224438	Yes	No
Heart-LeftVentricle	376	TAF13	ENSG00000197780.9	1	0.00337126	0.0505689	15	0.0561868	No	No
Heart-LeftVentricle	376	TMEM167B	ENSG00000215717.5	1	4.0457e-05	0.000606856	15	0.00176336	Yes	Yes
Heart-LeftVentricle	376	KIAA1324	ENSG00000116299.16	1	0.00209452	0.0335123	16	0.040061	Yes	No
Heart-LeftVentricle	376	SARS	ENSG00000031698.12	1	0.000223042	0.00312259	14	0.00663469	Yes	Yes
Heart-LeftVentricle	376	CELSR2	ENSG00000143126.7	1	1.72688e-08	2.59032e-07	15	1.52924e-06	Yes	Yes
Heart-LeftVentricle	376	PSRC1	ENSG00000134222.16	1	5.45922e-05	0.000818882	15	0.00226493	Yes	Yes
Heart-LeftVentricle	376	MYBPHL	ENSG00000221986.6	1	4.9176e-05	0.00073764	15	0.00207555	Yes	Yes
Heart-LeftVentricle	376	SORT1	ENSG00000134243.11	1	0.000572277	0.00915643	16	0.0148959	Yes	No
Heart-LeftVentricle	376	PSMA5	ENSG00000143106.12	1	0.00277994	0.044479	16	0.0504492	No	No
Heart-LeftVentricle	376	SYPL2	ENSG00000143028.8	1	1.37061e-18	2.19297e-17	16	3.81167e-16	Yes	Yes
Heart-LeftVentricle	376	ATXN7L2	ENSG00000162650.16	1	0.00159105	0.0254567	16	0.0322408	Yes	No
Heart-LeftVentricle	376	CYB561D1	ENSG00000174151.14	1	0.000100721	0.00161153	16	0.00395537	Yes	Yes
Heart-LeftVentricle	376	AMIGO1	ENSG00000181754.6	1	1.02763e-13	1.6442e-12	16	1.84256e-11	Yes	Yes
Heart-LeftVentricle	376	GPR61	ENSG00000156097.12	1	0.000702582	0.0112413	16	0.0173399	Yes	No
Heart-LeftVentricle	376	GNAI3	ENSG00000065135.10	1	0.000133413	0.00226802	17	0.00517905	Yes	Yes
Heart-LeftVentricle	376	AMPD2	ENSG00000116337.15	1	0.00490071	0.0784113	16	0.0826991	No	No
Heart-LeftVentricle	376	GSTM4	ENSG00000168765.16	1	2.4174e-05	0.000386784	16	0.00120341	Yes	Yes
Heart-LeftVentricle	376	GSTM2	ENSG00000213366.12	1	2.25516e-08	3.83377e-07	17	2.21091e-06	Yes	Yes
Heart-LeftVentricle	376	GSTM1	ENSG00000134184.12	1	4.22009e-14	7.17415e-13	17	8.29229e-12	Yes	Yes
Heart-LeftVentricle	376	GSTM5	ENSG00000134201.10	1	9.25616e-38	1.57355e-36	17	9.79351e-35	Yes	Yes
Heart-LeftVentricle	376	GSTM3	ENSG00000134202.10	1	3.43264e-74	5.83549e-73	17	2.62305e-70	Yes	Yes
Heart-LeftVentricle	376	EPS8L3	ENSG00000198758.10	1	7.90353e-08	1.3436e-06	17	7.09369e-06	Yes	Yes
Heart-LeftVentricle	376	CSF1	ENSG00000184371.13	1	0.00123836	0.0210521	17	0.0277234	Yes	No
Heart-LeftVentricle	376	AHCYL1	ENSG00000168710.17	1	0.000407368	0.00692525	17	0.0121216	Yes	No
Heart-LeftVentricle	376	STRIP1	ENSG00000143093.14	1	0.000231139	0.00392936	17	0.0079334	Yes	Yes
Heart-LeftVentricle	376	SLC6A17	ENSG00000197106.6	1	0.000641198	0.0109004	17	0.0169508	Yes	No
Heart-LeftVentricle	376	KCNC4	ENSG00000116396.14	1	2.7492e-08	4.67365e-07	17	2.65831e-06	Yes	Yes
Heart-LeftVentricle	376	RBM15	ENSG00000162775.14	1	0.000254695	0.0045845	18	0.00892844	Yes	Yes
Heart-LeftVentricle	376	SLC16A4	ENSG00000168679.17	1	3.79951e-06	6.83912e-05	18	0.000261201	Yes	Yes
Heart-LeftVentricle	376	LAMTOR5	ENSG00000134248.13	1	0.00362531	0.0652555	18	0.0702011	No	No
Heart-LeftVentricle	376	PROK1	ENSG00000143125.5	1	3.58437e-30	6.45187e-29	18	2.52184e-27	Yes	Yes
Heart-LeftVentricle	376	KCNA2	ENSG00000177301.14	1	0.00149239	0.0283555	19	0.0350882	Yes	No
Heart-LeftVentricle	376	RP11-284N8.3	ENSG00000259834.1	1	6.06975e-07	1.15325e-05	19	5.1595e-05	Yes	Yes
Heart-LeftVentricle	376	KCNA3	ENSG00000177272.8	1	3.70924e-05	0.000704755	19	0.00199621	Yes	Yes
Heart-LeftVentricle	376	CD53	ENSG00000143119.12	1	0.000630603	0.0126121	20	0.0188726	Yes	No
Heart-LeftVentricle	376	LRIF1	ENSG00000121931.15	1	0.000515833	0.0103167	20	0.0162961	Yes	No
Heart-LeftVentricle	376	DRAM2	ENSG00000156171.14	1	3.61664e-30	7.59493e-29	21	2.9332e-27	Yes	Yes
Heart-LeftVentricle	376	CEPT1	ENSG00000134255.13	1	0.00114955	0.0241406	21	0.0308613	Yes	No
Heart-LeftVentricle	376	DENND2D	ENSG00000162777.16	1	0.00103504	0.0217359	21	0.0284135	Yes	No
Heart-LeftVentricle	376	CHI3L2	ENSG00000064886.13	1	7.40351e-05	0.00155474	21	0.00383942	Yes	Yes
Heart-LeftVentricle	376	PIFO	ENSG00000173947.13	1	2.08338e-06	4.3751e-05	21	0.000174207	Yes	Yes
Heart-LeftVentricle	376	OVGP1	ENSG00000085465.12	1	7.05212e-09	1.48095e-07	21	9.08441e-07	Yes	Yes
Heart-LeftVentricle	376	WDR77	ENSG00000116455.13	1	0.000196663	0.00412992	21	0.00824151	Yes	Yes
Heart-LeftVentricle	376	ATP5F1	ENSG00000116459.10	1	8.34553e-05	0.00175256	21	0.00422589	Yes	Yes
Heart-LeftVentricle	376	C1orf162	ENSG00000143110.11	1	0.000859229	0.0171846	20	0.0237739	Yes	No
Heart-LeftVentricle	376	TMIGD3	ENSG00000121933.18	1	1.31473e-12	2.76092e-11	21	2.69953e-10	Yes	Yes
Heart-LeftVentricle	376	ADORA3	ENSG00000282608.1	1	1.9914e-05	0.00039828	20	0.00123491	Yes	Yes
Heart-LeftVentricle	376	RAP1A	ENSG00000116473.14	1	0.00419664	0.0881294	21	0.0919597	No	No
Heart-LeftVentricle	376	LINC01160	ENSG00000231346.5	1	0.000300889	0.00601779	20	0.0109396	Yes	No
Heart-LeftVentricle	376	FAM212B	ENSG00000197852.9	1	0.000150114	0.00300229	20	0.00643704	Yes	Yes
Heart-LeftVentricle	376	DDX20	ENSG00000064703.11	1	2.50565e-09	5.0113e-08	20	3.27781e-07	Yes	Yes
Heart-LeftVentricle	376	KCND3	ENSG00000171385.9	1	7.87433e-06	0.000165361	21	0.000575118	Yes	Yes
Heart-LeftVentricle	376	LINC01750	ENSG00000231437.3	1	2.81697e-14	5.35225e-13	19	6.25344e-12	Yes	Yes
Heart-LeftVentricle	376	RP5-965F6.2	ENSG00000231246.1	1	3.91339e-05	0.000782679	20	0.00218067	Yes	Yes
Heart-LeftVentricle	376	CTTNBP2NL	ENSG00000143079.14	1	0.000745284	0.0134151	18	0.0197758	Yes	No
Heart-LeftVentricle	376	WNT2B	ENSG00000134245.17	1	3.21562e-05	0.000546656	17	0.0016133	Yes	Yes
Heart-LeftVentricle	376	ST7L	ENSG00000007341.18	1	4.70999e-23	8.00699e-22	17	1.96317e-20	Yes	Yes
Heart-LeftVentricle	376	CAPZA1	ENSG00000116489.12	1	0.000222943	0.00379003	17	0.00771353	Yes	Yes
Heart-LeftVentricle	376	MOV10	ENSG00000155363.18	1	7.76035e-05	0.00131926	17	0.00336213	Yes	Yes
Heart-LeftVentricle	376	RHOC	ENSG00000155366.16	1	0.00111299	0.0178079	16	0.0244002	Yes	No
Heart-LeftVentricle	376	PPM1J	ENSG00000155367.15	1	3.59324e-12	5.74918e-11	16	5.40576e-10	Yes	Yes
Heart-LeftVentricle	376	SLC16A1	ENSG00000155380.11	1	2.4412e-08	3.66181e-07	15	2.11626e-06	Yes	Yes
Heart-LeftVentricle	376	RP11-31F15.2	ENSG00000238198.1	1	2.49964e-09	3.74946e-08	15	2.50098e-07	Yes	Yes
Heart-LeftVentricle	376	LRIG2	ENSG00000198799.11	1	0.00175209	0.0262813	15	0.0330589	Yes	No
Heart-LeftVentricle	376	MAGI3	ENSG00000081026.18	1	0.00181397	0.0308375	17	0.0374549	Yes	No
Heart-LeftVentricle	376	PHTF1	ENSG00000116793.15	1	0.000524008	0.00786013	15	0.01332	Yes	No
Heart-LeftVentricle	376	RSBN1	ENSG00000081019.13	1	0.00282572	0.0423858	15	0.0484625	Yes	No
Heart-LeftVentricle	376	PTPN22	ENSG00000134242.15	1	0.000855044	0.0128257	15	0.0191215	Yes	No
Heart-LeftVentricle	376	BCL2L15	ENSG00000188761.11	1	0.00593198	0.0889796	15	0.0927571	No	No
Heart-LeftVentricle	376	AP4B1	ENSG00000134262.12	1	1.76244e-06	2.64365e-05	15	0.000109663	Yes	Yes
Heart-LeftVentricle	376	DCLRE1B	ENSG00000118655.4	1	3.17359e-05	0.000444303	14	0.00135655	Yes	Yes
Heart-LeftVentricle	376	HIPK1	ENSG00000163349.21	1	0.000337655	0.00506483	15	0.00961172	Yes	Yes
Heart-LeftVentricle	376	OLFML3	ENSG00000116774.11	1	1.54228e-10	2.31342e-09	15	1.81575e-08	Yes	Yes
Heart-LeftVentricle	376	TRIM33	ENSG00000197323.11	1	0.00137798	0.0234257	17	0.0301331	Yes	No
Heart-LeftVentricle	376	BCAS2	ENSG00000116752.5	1	0.00012241	0.00208098	17	0.00485221	Yes	Yes
Heart-LeftVentricle	376	DENND2C	ENSG00000175984.14	1	1.70601e-05	0.000290021	17	0.000937313	Yes	Yes
Heart-LeftVentricle	376	NRAS	ENSG00000213281.4	1	0.00235251	0.0399926	17	0.0462192	Yes	No
Heart-LeftVentricle	376	CSDE1	ENSG00000009307.15	1	3.7138e-05	0.000668483	18	0.0019085	Yes	Yes
Heart-LeftVentricle	376	SIKE1	ENSG00000052723.11	1	0.00386848	0.0696326	18	0.0743907	No	No
Heart-LeftVentricle	376	TSPAN2	ENSG00000134198.9	1	1.13273e-13	2.15219e-12	19	2.38212e-11	Yes	Yes
Heart-LeftVentricle	376	LINC01765	ENSG00000233730.1	1	0.000704004	0.0126721	18	0.0189431	Yes	No
Heart-LeftVentricle	376	NGF	ENSG00000134259.3	1	1.88738e-05	0.000320855	17	0.00102428	Yes	Yes
Heart-LeftVentricle	376	VANGL1	ENSG00000173218.14	1	6.06985e-10	9.71176e-09	16	7.03157e-08	Yes	Yes
Heart-LeftVentricle	376	CASQ2	ENSG00000118729.11	1	7.06722e-07	1.13075e-05	16	5.06866e-05	Yes	Yes
Heart-LeftVentricle	376	SLC22A15	ENSG00000163393.12	1	1.70208e-12	2.89353e-11	17	2.81728e-10	Yes	Yes
Heart-LeftVentricle	376	ATP1A1	ENSG00000163399.15	1	0.00167023	0.0267237	16	0.0334863	Yes	No
Heart-LeftVentricle	376	LINC01762	ENSG00000233154.5	1	0.00357271	0.0571633	16	0.0625054	No	No
Heart-LeftVentricle	376	RP5-1086K13.1	ENSG00000224950.2	1	0.00073797	0.0110695	15	0.0171397	Yes	No
Heart-LeftVentricle	376	CD58	ENSG00000116815.15	1	0.000737018	0.0117923	16	0.0179615	Yes	No
Heart-LeftVentricle	376	IGSF3	ENSG00000143061.17	1	0.000656016	0.0104963	16	0.0164839	Yes	No
Heart-LeftVentricle	376	CD2	ENSG00000116824.4	1	0.00106888	0.0160332	15	0.0225909	Yes	No
Heart-LeftVentricle	376	RP4-753F5.1	ENSG00000272715.1	1	0.00133478	0.0186869	14	0.0253089	Yes	No
Heart-LeftVentricle	376	PTGFRN	ENSG00000134247.9	1	2.63675e-07	3.69145e-06	14	1.80851e-05	Yes	Yes
Heart-LeftVentricle	376	CD101	ENSG00000134256.12	1	8.60999e-07	1.2054e-05	14	5.37349e-05	Yes	Yes
Heart-LeftVentricle	376	TTF2	ENSG00000116830.11	1	5.47676e-14	7.11979e-13	13	8.23535e-12	Yes	Yes
Heart-LeftVentricle	376	TRIM45	ENSG00000134253.9	1	0.00919954	0.119594	13	0.122277	No	No
Heart-LeftVentricle	376	VTCN1	ENSG00000134258.16	1	3.75072e-08	4.87594e-07	13	2.75883e-06	Yes	Yes
Heart-LeftVentricle	376	RP11-188D8.1	ENSG00000271427.1	1	0.00138699	0.0180309	13	0.024639	Yes	No
Heart-LeftVentricle	376	MAN1A2	ENSG00000198162.12	1	4.19798e-06	5.87717e-05	14	0.000228123	Yes	Yes
Heart-LeftVentricle	376	FAM46C	ENSG00000183508.4	1	1.07384e-07	1.61076e-06	15	8.40548e-06	Yes	Yes
Heart-LeftVentricle	376	GDAP2	ENSG00000196505.10	1	0.00168903	0.0287136	17	0.0354338	Yes	No
Heart-LeftVentricle	376	WDR3	ENSG00000065183.15	1	0.00291547	0.049563	17	0.0552779	No	No
Heart-LeftVentricle	376	TBX15	ENSG00000092607.13	1	5.36036e-06	8.57658e-05	16	0.000319563	Yes	Yes
Heart-LeftVentricle	376	WARS2	ENSG00000116874.11	1	3.38923e-22	5.42277e-21	16	1.22901e-19	Yes	Yes
Heart-LeftVentricle	376	HSD3B2	ENSG00000203859.9	1	0.00196241	0.0294362	15	0.0361272	Yes	No
Heart-LeftVentricle	376	ZNF697	ENSG00000143067.4	1	4.80861e-06	6.25119e-05	13	0.000240964	Yes	Yes
Heart-LeftVentricle	376	PHGDH	ENSG00000092621.11	1	0.000150331	0.00195431	13	0.00462484	Yes	Yes
Heart-LeftVentricle	376	HMGCS2	ENSG00000134240.11	1	0.001024	0.012288	12	0.0185144	Yes	No
Heart-LeftVentricle	376	NOTCH2	ENSG00000134250.19	1	0.00336833	0.04042	12	0.0466032	Yes	No
Heart-LeftVentricle	376	SEC22B	ENSG00000265808.3	1	0.00325622	0.0325622	10	0.0391618	Yes	No
Heart-LeftVentricle	376	NBPF26	ENSG00000273136.6	1	1.12754e-66	6.76521e-66	6	1.99045e-63	Yes	Yes
Heart-LeftVentricle	376	LINC00623	ENSG00000226067.6	1	1.84187e-05	7.3675e-05	4	0.000278814	Yes	Yes
Heart-LeftVentricle	376	FCGR1B	ENSG00000198019.12	1	0.0141861	0.0567442	4	0.062089	No	No
Heart-LeftVentricle	376	SRGAP2C	ENSG00000171943.11	1	3.6335e-11	1.4534e-10	4	1.30879e-09	Yes	Yes
Heart-LeftVentricle	376	CH17-437K3.1	ENSG00000227082.1	1	7.25403e-05	0.000217621	3	0.000731521	Yes	Yes
Heart-LeftVentricle	376	RP11-14N7.2	ENSG00000232527.7	1	1.26144e-06	1.26144e-06	1	6.68391e-06	Yes	Yes
Heart-LeftVentricle	376	NBPF15	ENSG00000266338.6	1	5.37997e-11	5.37997e-11	1	5.07631e-10	Yes	Yes
Heart-LeftVentricle	376	SRGAP2B	ENSG00000196369.10	1	5.8079e-10	1.74237e-09	3	1.38755e-08	Yes	Yes
Heart-LeftVentricle	376	NBPF20	ENSG00000162825.16	1	0.00119734	0.00359202	3	0.00739705	Yes	Yes
Heart-LeftVentricle	376	GPR89A	ENSG00000117262.18	1	0.00128662	0.00385986	3	0.00782332	Yes	Yes
Heart-LeftVentricle	376	PDZK1	ENSG00000174827.13	1	0.000590958	0.00236383	4	0.00534165	Yes	Yes
Heart-LeftVentricle	376	CD160	ENSG00000117281.15	1	0.00494899	0.019796	4	0.0264175	Yes	No
Heart-LeftVentricle	376	RNF115	ENSG00000265491.4	1	0.000551463	0.00220585	4	0.0050696	Yes	Yes
Heart-LeftVentricle	376	POLR3C	ENSG00000186141.8	1	0.000526351	0.00210541	4	0.00489577	Yes	Yes
Heart-LeftVentricle	376	NUDT17	ENSG00000186364.11	1	0.000352588	0.00141035	4	0.00355266	Yes	Yes
Heart-LeftVentricle	376	PIAS3	ENSG00000131788.15	1	0.00357068	0.0142827	4	0.0207155	Yes	No
Heart-LeftVentricle	376	ANKRD35	ENSG00000198483.12	1	0.00124575	0.00498298	4	0.00949536	Yes	Yes
Heart-LeftVentricle	376	ITGA10	ENSG00000143127.12	1	0.000344873	0.00137949	4	0.00348774	Yes	Yes
Heart-LeftVentricle	376	PEX11B	ENSG00000131779.10	1	0.00349119	0.0139648	4	0.0203765	Yes	No
Heart-LeftVentricle	376	RBM8A	ENSG00000265241.6	1	9.66926e-05	0.000483463	5	0.00145443	Yes	Yes
Heart-LeftVentricle	376	LIX1L	ENSG00000271601.3	1	0.00318873	0.0159437	5	0.0224983	Yes	No
Heart-LeftVentricle	376	ANKRD34A	ENSG00000272031.2	1	0.00318316	0.0159158	5	0.0224737	Yes	No
Heart-LeftVentricle	376	POLR3GL	ENSG00000121851.12	1	0.00178433	0.00892163	5	0.0146181	Yes	No
Heart-LeftVentricle	376	TXNIP	ENSG00000265972.5	1	0.000545365	0.00272682	5	0.00597339	Yes	Yes
Heart-LeftVentricle	376	HFE2	ENSG00000168509.19	1	0.00196603	0.0117962	6	0.0179623	Yes	No
Heart-LeftVentricle	376	LINC01719	ENSG00000233396.7	1	0.000175481	0.00105289	6	0.00278988	Yes	Yes
Heart-LeftVentricle	376	NBPF10	ENSG00000271425.7	1	1.70575e-22	1.19402e-21	7	2.88383e-20	Yes	Yes
Heart-LeftVentricle	376	NOTCH2NL	ENSG00000264343.5	1	8.36664e-05	0.000669331	8	0.00191025	Yes	Yes
Heart-LeftVentricle	376	CH17-408M7.1	ENSG00000277420.1	1	1.03794e-31	1.14173e-30	11	5.06178e-29	Yes	Yes
Heart-LeftVentricle	376	NBPF12	ENSG00000268043.7	1	9.97909e-14	1.19749e-12	12	1.35794e-11	Yes	Yes
Heart-LeftVentricle	376	PRKAB2	ENSG00000131791.7	1	0.0015185	0.0197405	13	0.0263587	Yes	No
Heart-LeftVentricle	376	FMO5	ENSG00000131781.12	1	0.00056911	0.00739843	13	0.0127309	Yes	No
Heart-LeftVentricle	376	CHD1L	ENSG00000131778.18	1	4.57676e-07	5.94978e-06	13	2.80862e-05	Yes	Yes
Heart-LeftVentricle	376	BCL9	ENSG00000116128.10	1	0.00053445	0.0074823	14	0.0128397	Yes	No
Heart-LeftVentricle	376	ACP6	ENSG00000162836.11	1	1.29601e-44	1.81441e-43	14	1.59569e-41	Yes	Yes
Heart-LeftVentricle	376	GJA5	ENSG00000265107.2	1	0.000438742	0.00570365	13	0.0105049	Yes	No
Heart-LeftVentricle	376	GPR89B	ENSG00000188092.14	1	0.00193845	0.0251998	13	0.0319738	Yes	No
Heart-LeftVentricle	376	RP6-74O6.2	ENSG00000215859.8	1	0.00079791	0.00957492	12	0.0153834	Yes	No
Heart-LeftVentricle	376	RP11-94I2.4	ENSG00000274372.4	1	4.93002e-08	5.91602e-07	12	3.30228e-06	Yes	Yes
Heart-LeftVentricle	376	NBPF11	ENSG00000263956.6	1	2.52779e-20	2.78057e-19	11	5.48054e-18	Yes	Yes
Heart-LeftVentricle	376	NBPF14	ENSG00000270629.5	1	4.07368e-12	2.85158e-11	7	2.78313e-10	Yes	Yes
Heart-LeftVentricle	376	PDE4DIP	ENSG00000178104.19	1	0.000481555	0.00337088	7	0.0070375	Yes	Yes
Heart-LeftVentricle	376	RP4-791M13.3	ENSG00000254539.1	1	0.00264396	0.0158638	6	0.0224323	Yes	No
Heart-LeftVentricle	376	NBPF9	ENSG00000269713.7	1	7.06914e-20	4.24148e-19	6	8.24948e-18	Yes	Yes
Heart-LeftVentricle	376	CH17-189H20.1	ENSG00000274265.4	1	0.000107377	0.000644262	6	0.00185374	Yes	Yes
Heart-LeftVentricle	376	RP11-326G21.1	ENSG00000272755.1	1	0.000107718	0.000646307	6	0.00185864	Yes	Yes
Heart-LeftVentricle	376	NBPF19	ENSG00000271383.6	1	1.9684e-11	1.57472e-10	8	1.41253e-09	Yes	Yes
Heart-LeftVentricle	376	LINC00869	ENSG00000277147.4	1	0.000597721	0.00478177	8	0.00920203	Yes	Yes
Heart-LeftVentricle	376	FCGR1A	ENSG00000150337.13	1	0.00880241	0.0792217	9	0.0834885	No	No
Heart-LeftVentricle	376	HIST2H2BF	ENSG00000203814.6	1	0.0055832	0.0502488	9	0.0559195	No	No
Heart-LeftVentricle	376	HIST2H4A	ENSG00000270882.2	1	0.00747654	0.0672888	9	0.0721821	No	No
Heart-LeftVentricle	376	HIST2H2BE	ENSG00000184678.10	1	0.00897944	0.0808149	9	0.0849794	No	No
Heart-LeftVentricle	376	HIST2H2AC	ENSG00000184260.5	1	0.0177702	0.159931	9	0.16171	No	No
Heart-LeftVentricle	376	BOLA1	ENSG00000178096.8	1	0.00459132	0.0413219	9	0.0474437	Yes	No
Heart-LeftVentricle	376	SV2A	ENSG00000159164.9	1	0.000484113	0.00435701	9	0.00860125	Yes	Yes
Heart-LeftVentricle	376	SF3B4	ENSG00000143368.9	1	0.00491655	0.044249	9	0.050227	No	No
Heart-LeftVentricle	376	MTMR11	ENSG00000014914.20	1	4.13402e-13	3.72062e-12	9	3.99251e-11	Yes	Yes
Heart-LeftVentricle	376	OTUD7B	ENSG00000264522.5	1	0.0010328	0.00929522	9	0.015049	Yes	No
Heart-LeftVentricle	376	VPS45	ENSG00000136631.12	1	0.000470283	0.00470283	10	0.00909431	Yes	Yes
Heart-LeftVentricle	376	PLEKHO1	ENSG00000023902.13	1	0.000322985	0.00322985	10	0.00681516	Yes	Yes
Heart-LeftVentricle	376	ANP32E	ENSG00000143401.14	1	0.00019576	0.0019576	10	0.00463059	Yes	Yes
Heart-LeftVentricle	376	CA14	ENSG00000118298.10	1	0.0138571	0.138571	10	0.140861	No	No
Heart-LeftVentricle	376	APH1A	ENSG00000117362.12	1	0.00461275	0.0461275	10	0.0520291	No	No
Heart-LeftVentricle	376	C1orf54	ENSG00000118292.8	1	0.000276722	0.00276722	10	0.00604523	Yes	Yes
Heart-LeftVentricle	376	CIART	ENSG00000159208.15	1	0.0278019	0.278019	10	0.278587	No	No
Heart-LeftVentricle	376	MRPS21	ENSG00000266472.5	1	2.82718e-14	2.82718e-13	10	3.38633e-12	Yes	Yes
Heart-LeftVentricle	376	PRPF3	ENSG00000117360.12	1	0.00768236	0.0768236	10	0.0811885	No	No
Heart-LeftVentricle	376	RPRD2	ENSG00000163125.15	1	0.000262459	0.00288705	11	0.00624408	Yes	Yes
Heart-LeftVentricle	376	TARS2	ENSG00000143374.16	1	9.27862e-05	0.00102065	11	0.00271701	Yes	Yes
Heart-LeftVentricle	376	ECM1	ENSG00000143369.14	1	0.00437923	0.0481716	11	0.0539455	No	No
Heart-LeftVentricle	376	FALEC	ENSG00000228126.1	1	6.63899e-06	7.30288e-05	11	0.000276498	Yes	Yes
Heart-LeftVentricle	376	ADAMTSL4	ENSG00000143382.14	1	0.00108824	0.0119706	11	0.0181688	Yes	No
Heart-LeftVentricle	376	MCL1	ENSG00000143384.12	1	0.0117932	0.129725	11	0.132167	No	No
Heart-LeftVentricle	376	ENSA	ENSG00000143420.18	1	0.0110282	0.12131	11	0.123977	No	No
Heart-LeftVentricle	376	GOLPH3L	ENSG00000143457.10	1	0.00389006	0.0427907	11	0.048839	Yes	No
Heart-LeftVentricle	376	CTSS	ENSG00000163131.10	1	1.44314e-13	1.73177e-12	12	1.93399e-11	Yes	Yes
Heart-LeftVentricle	376	CTSK	ENSG00000143387.12	1	4.39052e-12	5.26862e-11	12	4.97414e-10	Yes	Yes
Heart-LeftVentricle	376	ARNT	ENSG00000143437.20	1	4.67001e-06	5.60402e-05	12	0.000218437	Yes	Yes
Heart-LeftVentricle	376	SETDB1	ENSG00000143379.12	1	0.00730998	0.0950298	13	0.0985625	No	No
Heart-LeftVentricle	376	CERS2	ENSG00000143418.19	1	0.00275884	0.0331061	12	0.0396891	Yes	No
Heart-LeftVentricle	376	ANXA9	ENSG00000143412.9	1	7.04406e-08	9.15727e-07	13	4.96758e-06	Yes	Yes
Heart-LeftVentricle	376	MINDY1	ENSG00000143409.15	1	0.00105232	0.0136801	13	0.0200482	Yes	No
Heart-LeftVentricle	376	PRUNE1	ENSG00000143363.15	1	0.00330978	0.0430271	13	0.0490549	Yes	No
Heart-LeftVentricle	376	BNIPL	ENSG00000163141.18	1	5.93471e-05	0.000771513	13	0.00215289	Yes	Yes
Heart-LeftVentricle	376	C1orf56	ENSG00000143443.9	1	0.000565208	0.00678249	12	0.0119467	Yes	No
Heart-LeftVentricle	376	CDC42SE1	ENSG00000197622.12	1	0.00345926	0.0415111	12	0.0476103	Yes	No
Heart-LeftVentricle	376	MLLT11	ENSG00000213190.3	1	1.36458e-08	1.63749e-07	12	9.9691e-07	Yes	Yes
Heart-LeftVentricle	376	GABPB2	ENSG00000143458.11	1	0.000933429	0.0112012	12	0.0172906	Yes	No
Heart-LeftVentricle	376	SEMA6C	ENSG00000143434.15	1	0.00029044	0.00348528	12	0.00722044	Yes	Yes
Heart-LeftVentricle	376	TNFAIP8L2	ENSG00000163154.5	1	6.28114e-05	0.000753737	12	0.00211166	Yes	Yes
Heart-LeftVentricle	376	LYSMD1	ENSG00000163155.11	1	0.000430255	0.00516306	12	0.00974784	Yes	Yes
Heart-LeftVentricle	376	SCNM1	ENSG00000163156.11	1	0.019838	0.238056	12	0.238913	No	No
Heart-LeftVentricle	376	TMOD4	ENSG00000163157.14	1	0.00204649	0.0245578	12	0.0313205	Yes	No
Heart-LeftVentricle	376	VPS72	ENSG00000163159.12	1	0.0117788	0.141345	12	0.143599	No	No
Heart-LeftVentricle	376	PIP5K1A	ENSG00000143398.19	1	1.3159e-05	0.000171067	13	0.000592057	Yes	Yes
Heart-LeftVentricle	376	PSMD4	ENSG00000159352.15	1	0.000466021	0.00605827	13	0.0110003	Yes	No
Heart-LeftVentricle	376	ZNF687	ENSG00000143373.17	1	0.00539049	0.0700764	13	0.0747759	No	No
Heart-LeftVentricle	376	PI4KB	ENSG00000143393.16	1	0.00156394	0.0203312	13	0.0269694	Yes	No
Heart-LeftVentricle	376	RFX5	ENSG00000143390.17	1	0.0123914	0.161088	13	0.162849	No	No
Heart-LeftVentricle	376	SELENBP1	ENSG00000143416.20	1	1.01339e-06	1.31741e-05	13	5.81355e-05	Yes	Yes
Heart-LeftVentricle	376	PSMB4	ENSG00000159377.10	1	0.00620595	0.0744714	12	0.0789606	No	No
Heart-LeftVentricle	376	POGZ	ENSG00000143442.21	1	0.00180219	0.0234285	13	0.0301343	Yes	No
Heart-LeftVentricle	376	CGN	ENSG00000143375.14	1	0.00585691	0.0702829	12	0.0749616	No	No
Heart-LeftVentricle	376	TUFT1	ENSG00000143367.15	1	0.00130358	0.0169466	13	0.023539	Yes	No
Heart-LeftVentricle	376	SNX27	ENSG00000143376.12	1	6.20717e-13	8.06932e-12	13	8.35965e-11	Yes	Yes
Heart-LeftVentricle	376	RIIAD1	ENSG00000178796.12	1	4.63991e-09	6.03188e-08	13	3.90275e-07	Yes	Yes
Heart-LeftVentricle	376	MRPL9	ENSG00000143436.10	1	9.77591e-07	1.27087e-05	13	5.63123e-05	Yes	Yes
Heart-LeftVentricle	376	OAZ3	ENSG00000143450.16	1	9.39204e-05	0.00122097	13	0.00315014	Yes	Yes
Heart-LeftVentricle	376	TDRKH	ENSG00000182134.15	1	7.96626e-09	1.03561e-07	13	6.51061e-07	Yes	Yes
Heart-LeftVentricle	376	LINGO4	ENSG00000213171.2	1	2.5081e-08	3.26053e-07	13	1.89587e-06	Yes	Yes
Heart-LeftVentricle	376	RORC	ENSG00000143365.17	1	0.00543652	0.0706747	13	0.0753398	No	No
Heart-LeftVentricle	376	C2CD4D	ENSG00000225556.1	1	0.00754359	0.0980667	13	0.101478	No	No
Heart-LeftVentricle	376	THEM5	ENSG00000196407.11	1	0.000596837	0.00775888	13	0.0131898	Yes	No
Heart-LeftVentricle	376	THEM4	ENSG00000159445.12	1	5.97542e-07	7.76805e-06	13	3.57312e-05	Yes	Yes
Heart-LeftVentricle	376	S100A10	ENSG00000197747.8	1	2.02478e-07	2.63222e-06	13	1.32487e-05	Yes	Yes
Heart-LeftVentricle	376	S100A11	ENSG00000163191.5	1	0.00274117	0.0383763	14	0.0446713	Yes	No
Heart-LeftVentricle	376	RP11-107M16.2	ENSG00000236427.1	1	2.07542e-06	3.11313e-05	15	0.000127601	Yes	Yes
Heart-LeftVentricle	376	FLG	ENSG00000143631.10	1	2.98561e-19	4.77698e-18	16	8.68552e-17	Yes	Yes
Heart-LeftVentricle	376	FLG2	ENSG00000143520.6	1	0.000169982	0.00271971	16	0.00596103	Yes	Yes
Heart-LeftVentricle	376	CRNN	ENSG00000143536.7	1	0.00489305	0.0782888	16	0.0825914	No	No
Heart-LeftVentricle	376	CRCT1	ENSG00000169509.5	1	0.000670666	0.0114013	17	0.0175194	Yes	No
Heart-LeftVentricle	376	C1orf68	ENSG00000198854.5	1	0.00482004	0.0819406	17	0.0860233	No	No
Heart-LeftVentricle	376	IVL	ENSG00000163207.6	1	0.00144142	0.0230627	16	0.0297694	Yes	No
Heart-LeftVentricle	376	SPRR1A	ENSG00000169474.4	1	0.00989379	0.158301	16	0.160111	No	No
Heart-LeftVentricle	376	SPRR3	ENSG00000163209.14	1	0.00786426	0.125828	16	0.128367	No	No
Heart-LeftVentricle	376	SPRR1B	ENSG00000169469.8	1	0.000568949	0.00910319	16	0.0148346	Yes	No
Heart-LeftVentricle	376	SPRR2D	ENSG00000163216.6	1	0.00277027	0.0443243	16	0.0502878	No	No
Heart-LeftVentricle	376	SPRR2A	ENSG00000241794.1	1	0.000456637	0.00730619	16	0.0126165	Yes	No
Heart-LeftVentricle	376	SPRR2E	ENSG00000203785.8	1	0.000357311	0.00571697	16	0.0105244	Yes	No
Heart-LeftVentricle	376	SPRR2G	ENSG00000159516.8	1	0.00487885	0.0780617	16	0.0823786	No	No
Heart-LeftVentricle	376	LOR	ENSG00000203782.5	1	0.00449242	0.0673863	15	0.0722771	No	No
Heart-LeftVentricle	376	S100A9	ENSG00000163220.10	1	6.42646e-06	9.63969e-05	15	0.000354683	Yes	Yes
Heart-LeftVentricle	376	S100A12	ENSG00000163221.8	1	0.000169191	0.00270706	16	0.00594217	Yes	Yes
Heart-LeftVentricle	376	S100A8	ENSG00000143546.9	1	0.0131669	0.21067	16	0.21177	No	No
Heart-LeftVentricle	376	S100A6	ENSG00000197956.9	1	1.35851e-09	2.17362e-08	16	1.49674e-07	Yes	Yes
Heart-LeftVentricle	376	S100A4	ENSG00000196154.11	1	0.00161028	0.0257645	16	0.0325643	Yes	No
Heart-LeftVentricle	376	S100A3	ENSG00000188015.9	1	3.22532e-05	0.000516051	16	0.00153674	Yes	Yes
Heart-LeftVentricle	376	S100A2	ENSG00000196754.10	1	1.29561e-05	0.000194341	15	0.000661791	Yes	Yes
Heart-LeftVentricle	376	S100A16	ENSG00000188643.10	1	0.000542332	0.00867731	16	0.0143399	Yes	No
Heart-LeftVentricle	376	S100A14	ENSG00000189334.8	1	3.78581e-16	6.0573e-15	16	8.63605e-14	Yes	Yes
Heart-LeftVentricle	376	S100A13	ENSG00000189171.14	1	0.000375846	0.00601354	16	0.0109351	Yes	No
Heart-LeftVentricle	376	S100A1	ENSG00000160678.11	1	1.52109e-23	2.28163e-22	15	5.82356e-21	Yes	Yes
Heart-LeftVentricle	376	CHTOP	ENSG00000160679.12	1	3.02648e-07	4.53972e-06	15	2.19551e-05	Yes	Yes
Heart-LeftVentricle	376	SNAPIN	ENSG00000143553.10	1	0.00132066	0.01981	15	0.0264337	Yes	No
Heart-LeftVentricle	376	ILF2	ENSG00000143621.16	1	0.000489748	0.00734622	15	0.0126609	Yes	No
Heart-LeftVentricle	376	NPR1	ENSG00000169418.9	1	0.0129538	0.194307	15	0.195612	No	No
Heart-LeftVentricle	376	INTS3	ENSG00000143624.13	1	0.00255848	0.0383772	15	0.0446713	Yes	No
Heart-LeftVentricle	376	SLC27A3	ENSG00000143554.13	1	0.00589326	0.0883989	15	0.092217	No	No
Heart-LeftVentricle	376	GATAD2B	ENSG00000143614.9	1	0.000130263	0.00208421	16	0.00485694	Yes	Yes
Heart-LeftVentricle	376	DENND4B	ENSG00000198837.9	1	1.1215e-07	1.7944e-06	16	9.27998e-06	Yes	Yes
Heart-LeftVentricle	376	CRTC2	ENSG00000160741.16	1	0.000232872	0.00372594	16	0.00761278	Yes	Yes
Heart-LeftVentricle	376	SLC39A1	ENSG00000143570.17	1	0.000313081	0.0050093	16	0.0095298	Yes	Yes
Heart-LeftVentricle	376	CREB3L4	ENSG00000143578.15	1	1.0101e-10	1.61617e-09	16	1.29341e-08	Yes	Yes
Heart-LeftVentricle	376	JTB	ENSG00000143543.14	1	0.000448501	0.00717601	16	0.0124528	Yes	No
Heart-LeftVentricle	376	RP11-422P24.11	ENSG00000272654.1	1	3.99703e-05	0.000639525	16	0.00184208	Yes	Yes
Heart-LeftVentricle	376	RAB13	ENSG00000143545.8	1	0.00443282	0.0709252	16	0.0755755	No	No
Heart-LeftVentricle	376	RPS27	ENSG00000177954.11	1	0.0085861	0.128791	15	0.131266	No	No
Heart-LeftVentricle	376	TPM3	ENSG00000143549.19	1	0.000326626	0.00457277	14	0.00891211	Yes	Yes
Heart-LeftVentricle	376	C1orf43	ENSG00000143612.19	1	0.00230829	0.0323161	14	0.0389236	Yes	No
Heart-LeftVentricle	376	UBAP2L	ENSG00000143569.18	1	0.00174115	0.0243761	14	0.031123	Yes	No
Heart-LeftVentricle	376	HAX1	ENSG00000143575.14	1	2.69837e-07	3.77772e-06	14	1.84798e-05	Yes	Yes
Heart-LeftVentricle	376	AQP10	ENSG00000143595.12	1	0.00853335	0.110934	13	0.113933	No	No
Heart-LeftVentricle	376	ATP8B2	ENSG00000143515.16	1	0.000220848	0.00287102	13	0.00622106	Yes	Yes
Heart-LeftVentricle	376	IL6R	ENSG00000160712.12	1	0.000167335	0.00200802	12	0.00472292	Yes	Yes
Heart-LeftVentricle	376	SHE	ENSG00000169291.9	1	0.00283407	0.0340088	12	0.0405221	Yes	No
Heart-LeftVentricle	376	TDRD10	ENSG00000163239.12	1	1.98734e-13	2.38481e-12	12	2.62702e-11	Yes	Yes
Heart-LeftVentricle	376	UBE2Q1	ENSG00000160714.9	1	0.000573347	0.00630682	11	0.0113057	Yes	No
Heart-LeftVentricle	376	ADAR	ENSG00000160710.15	1	0.00175366	0.0192903	11	0.0259007	Yes	No
Heart-LeftVentricle	376	KCNN3	ENSG00000143603.18	1	0.000960826	0.0115299	12	0.0176666	Yes	No
Heart-LeftVentricle	376	PMVK	ENSG00000163344.5	1	0.00701789	0.0771968	11	0.0815457	No	No
Heart-LeftVentricle	376	PBXIP1	ENSG00000163346.16	1	0.00225766	0.0248343	11	0.0316009	Yes	No
Heart-LeftVentricle	376	PYGO2	ENSG00000163348.3	1	0.00132779	0.0146057	11	0.0210707	Yes	No
Heart-LeftVentricle	376	SHC1	ENSG00000160691.18	1	6.93602e-05	0.000762962	11	0.00213345	Yes	Yes
Heart-LeftVentricle	376	CKS1B	ENSG00000173207.12	1	0.00520924	0.0573017	11	0.0626397	No	No
Heart-LeftVentricle	376	FLAD1	ENSG00000160688.18	1	0.00157367	0.0173103	11	0.0238864	Yes	No
Heart-LeftVentricle	376	ZBTB7B	ENSG00000160685.13	1	0.00141815	0.0155996	11	0.0221588	Yes	No
Heart-LeftVentricle	376	DCST2	ENSG00000163354.14	1	2.30681e-07	2.53749e-06	11	1.28197e-05	Yes	Yes
Heart-LeftVentricle	376	ADAM15	ENSG00000143537.13	1	2.26771e-05	0.000249448	11	0.000822949	Yes	Yes
Heart-LeftVentricle	376	EFNA4	ENSG00000243364.7	1	0.0023546	0.0259006	11	0.0326904	Yes	No
Heart-LeftVentricle	376	EFNA3	ENSG00000143590.13	1	0.000314071	0.00345479	11	0.00717563	Yes	Yes
Heart-LeftVentricle	376	EFNA1	ENSG00000169242.11	1	3.96747e-10	4.36421e-09	11	3.31246e-08	Yes	Yes
Heart-LeftVentricle	376	SLC50A1	ENSG00000169241.17	1	0.000650871	0.00715959	11	0.0124349	Yes	No
Heart-LeftVentricle	376	DPM3	ENSG00000179085.7	1	0.00053391	0.00587301	11	0.0107471	Yes	No
Heart-LeftVentricle	376	KRTCAP2	ENSG00000163463.11	1	0.000934178	0.010276	11	0.0162452	Yes	No
Heart-LeftVentricle	376	TRIM46	ENSG00000163462.17	1	0.00151351	0.0166486	11	0.0232428	Yes	No
Heart-LeftVentricle	376	MUC1	ENSG00000185499.16	1	5.885e-07	6.4735e-06	11	3.03196e-05	Yes	Yes
Heart-LeftVentricle	376	THBS3	ENSG00000169231.13	1	5.03985e-07	5.54383e-06	11	2.64242e-05	Yes	Yes
Heart-LeftVentricle	376	MTX1	ENSG00000173171.14	1	0.0012493	0.0137423	11	0.0201247	Yes	No
Heart-LeftVentricle	376	GBA	ENSG00000177628.15	1	4.05371e-06	4.45908e-05	11	0.00017705	Yes	Yes
Heart-LeftVentricle	376	FAM189B	ENSG00000160767.20	1	0.00137977	0.0151774	11	0.0217173	Yes	No
Heart-LeftVentricle	376	SCAMP3	ENSG00000116521.10	1	0.0169518	0.18647	11	0.187898	No	No
Heart-LeftVentricle	376	CLK2	ENSG00000176444.18	1	0.00375687	0.0413255	11	0.0474445	Yes	No
Heart-LeftVentricle	376	HCN3	ENSG00000143630.9	1	0.00250244	0.0275269	11	0.0342752	Yes	No
Heart-LeftVentricle	376	FDPS	ENSG00000160752.14	1	0.0101365	0.111502	11	0.114502	No	No
Heart-LeftVentricle	376	RUSC1	ENSG00000160753.15	1	0.00311908	0.0343099	11	0.0408055	Yes	No
Heart-LeftVentricle	376	ASH1L	ENSG00000116539.12	1	0.00307205	0.0368646	12	0.0432591	Yes	No
Heart-LeftVentricle	376	MSTO1	ENSG00000125459.14	1	0.00517693	0.0517693	10	0.0573435	No	No
Heart-LeftVentricle	376	YY1AP1	ENSG00000163374.19	1	0.00132202	0.0132202	10	0.0195655	Yes	No
Heart-LeftVentricle	376	DAP3	ENSG00000132676.15	1	0.000240157	0.00240157	10	0.00540719	Yes	Yes
Heart-LeftVentricle	376	GON4L	ENSG00000116580.18	1	0.00292677	0.0321944	11	0.0388009	Yes	No
Heart-LeftVentricle	376	SYT11	ENSG00000132718.8	1	0.000319826	0.00319826	10	0.00676526	Yes	Yes
Heart-LeftVentricle	376	RIT1	ENSG00000143622.10	1	5.69421e-14	5.69421e-13	10	6.63382e-12	Yes	Yes
Heart-LeftVentricle	376	KIAA0907	ENSG00000132680.10	1	0.00333481	0.0333481	10	0.0399053	Yes	No
Heart-LeftVentricle	376	ARHGEF2	ENSG00000116584.17	1	0.00201818	0.0201818	10	0.0268217	Yes	No
Heart-LeftVentricle	376	SSR2	ENSG00000163479.13	1	0.00066442	0.0066442	10	0.0117609	Yes	No
Heart-LeftVentricle	376	UBQLN4	ENSG00000160803.7	1	0.00115925	0.0115925	10	0.0177373	Yes	No
Heart-LeftVentricle	376	LAMTOR2	ENSG00000116586.11	1	0.000599593	0.00599593	10	0.0109153	Yes	No
Heart-LeftVentricle	376	RAB25	ENSG00000132698.14	1	0.00147015	0.0147015	10	0.0211729	Yes	No
Heart-LeftVentricle	376	MEX3A	ENSG00000254726.2	1	6.59576e-05	0.000659576	10	0.00189007	Yes	Yes
Heart-LeftVentricle	376	LMNA	ENSG00000160789.19	1	0.000816531	0.00898184	11	0.0146901	Yes	No
Heart-LeftVentricle	376	SEMA4A	ENSG00000196189.12	1	9.99033e-09	1.09894e-07	11	6.88463e-07	Yes	Yes
Heart-LeftVentricle	376	SLC25A44	ENSG00000160785.13	1	0.00139281	0.0153209	11	0.0218608	Yes	No
Heart-LeftVentricle	376	PMF1	ENSG00000160783.19	1	0.000553908	0.00609299	11	0.0110436	Yes	No
Heart-LeftVentricle	376	BGLAP	ENSG00000242252.1	1	3.2568e-20	3.58248e-19	11	7.00142e-18	Yes	Yes
Heart-LeftVentricle	376	PAQR6	ENSG00000160781.15	1	0.00122016	0.0134218	11	0.0197806	Yes	No
Heart-LeftVentricle	376	SMG5	ENSG00000198952.8	1	0.0111727	0.134072	12	0.13645	No	No
Heart-LeftVentricle	376	TMEM79	ENSG00000163472.18	1	0.000513879	0.00616655	12	0.0111332	Yes	No
Heart-LeftVentricle	376	GLMP	ENSG00000198715.11	1	0.000148322	0.00177986	12	0.00428024	Yes	Yes
Heart-LeftVentricle	376	CCT3	ENSG00000163468.14	1	0.000328402	0.00426923	13	0.0084686	Yes	Yes
Heart-LeftVentricle	376	TSACC	ENSG00000163467.11	1	4.68757e-05	0.000562508	12	0.0016541	Yes	Yes
Heart-LeftVentricle	376	MEF2D	ENSG00000116604.17	1	0.000491468	0.00688056	14	0.0120667	Yes	No
Heart-LeftVentricle	376	RP11-284F21.8	ENSG00000260460.1	1	1.26817e-05	0.000177544	14	0.000612063	Yes	Yes
Heart-LeftVentricle	376	IQGAP3	ENSG00000183856.10	1	0.00193946	0.0290919	15	0.0357833	Yes	No
Heart-LeftVentricle	376	NAXE	ENSG00000163382.11	1	1.92923e-07	2.89385e-06	15	1.44442e-05	Yes	Yes
Heart-LeftVentricle	376	GPATCH4	ENSG00000160818.16	1	2.01972e-06	3.02958e-05	15	0.00012446	Yes	Yes
Heart-LeftVentricle	376	RP11-284F21.11	ENSG00000272971.1	1	0.00124161	0.0186242	15	0.0252388	Yes	No
Heart-LeftVentricle	376	HAPLN2	ENSG00000132702.12	1	0.000108879	0.00163319	15	0.0039952	Yes	Yes
Heart-LeftVentricle	376	RP11-284F21.9	ENSG00000272068.1	1	5.04969e-05	0.000757453	15	0.00212024	Yes	Yes
Heart-LeftVentricle	376	BCAN	ENSG00000132692.18	1	0.00212532	0.0318797	15	0.0384869	Yes	No
Heart-LeftVentricle	376	NES	ENSG00000132688.10	1	0.000747015	0.0119522	16	0.0181487	Yes	No
Heart-LeftVentricle	376	CRABP2	ENSG00000143320.8	1	0.00957357	0.153177	16	0.155065	No	No
Heart-LeftVentricle	376	ISG20L2	ENSG00000143319.16	1	0.0025876	0.0414016	16	0.047515	Yes	No
Heart-LeftVentricle	376	RRNAD1	ENSG00000143303.11	1	2.00727e-12	3.21163e-11	16	3.10087e-10	Yes	Yes
Heart-LeftVentricle	376	MRPL24	ENSG00000143314.12	1	0.00155621	0.0248994	16	0.0316713	Yes	No
Heart-LeftVentricle	376	HDGF	ENSG00000143321.18	1	0.000755843	0.0120935	16	0.0183058	Yes	No
Heart-LeftVentricle	376	PRCC	ENSG00000143294.14	1	0.000647565	0.010361	16	0.0163334	Yes	No
Heart-LeftVentricle	376	SH2D2A	ENSG00000027869.11	1	0.000197764	0.00316422	16	0.00670201	Yes	Yes
Heart-LeftVentricle	376	NTRK1	ENSG00000198400.11	1	0.00116175	0.0197498	17	0.026369	Yes	No
Heart-LeftVentricle	376	INSRR	ENSG00000027644.4	1	0.00610829	0.0977327	16	0.101158	No	No
Heart-LeftVentricle	376	PEAR1	ENSG00000187800.13	1	0.000925098	0.0157267	17	0.0222806	Yes	No
Heart-LeftVentricle	376	LRRC71	ENSG00000160838.13	1	0.00153624	0.026116	17	0.0329058	Yes	No
Heart-LeftVentricle	376	ARHGEF11	ENSG00000132694.18	1	0.00364917	0.0620359	17	0.0672097	No	No
Heart-LeftVentricle	376	ETV3	ENSG00000117036.11	1	2.01021e-05	0.000361837	18	0.00113445	Yes	Yes
Heart-LeftVentricle	376	CD5L	ENSG00000073754.5	1	0.00090532	0.0208224	23	0.0274947	Yes	No
Heart-LeftVentricle	376	KIRREL	ENSG00000183853.17	1	0.000102204	0.00245289	24	0.00549607	Yes	Yes
Heart-LeftVentricle	376	LINC01704	ENSG00000231666.6	1	0.000697275	0.0160373	23	0.0225941	Yes	No
Heart-LeftVentricle	376	CD1D	ENSG00000158473.6	1	1.68513e-29	3.70728e-28	22	1.37595e-26	Yes	Yes
Heart-LeftVentricle	376	CD1C	ENSG00000158481.12	1	1.47827e-05	0.000325219	22	0.00103637	Yes	Yes
Heart-LeftVentricle	376	CD1E	ENSG00000158488.15	1	0.000194649	0.00408763	21	0.00817424	Yes	Yes
Heart-LeftVentricle	376	MNDA	ENSG00000163563.7	1	0.00409644	0.0860251	21	0.089996	No	No
Heart-LeftVentricle	376	PYHIN1	ENSG00000163564.14	1	0.000959764	0.020155	21	0.0268016	Yes	No
Heart-LeftVentricle	376	IFI16	ENSG00000163565.18	1	1.24153e-08	2.60721e-07	21	1.53809e-06	Yes	Yes
Heart-LeftVentricle	376	AIM2	ENSG00000163568.14	1	0.000204646	0.00450222	22	0.00881311	Yes	Yes
Heart-LeftVentricle	376	CADM3	ENSG00000162706.12	1	0.00436588	0.0916835	21	0.0953485	No	No
Heart-LeftVentricle	376	ACKR1	ENSG00000213088.9	1	0.00154937	0.0325368	21	0.0391371	Yes	No
Heart-LeftVentricle	376	FCER1A	ENSG00000179639.10	1	1.31497e-10	2.62993e-09	20	2.04998e-08	Yes	Yes
Heart-LeftVentricle	376	CRP	ENSG00000132693.12	1	0.00240523	0.0432941	18	0.0493336	Yes	No
Heart-LeftVentricle	376	DUSP23	ENSG00000158716.8	1	0.0013974	0.0237558	17	0.0304778	Yes	No
Heart-LeftVentricle	376	FCRL6	ENSG00000181036.13	1	0.00193445	0.0348201	18	0.0412851	Yes	No
Heart-LeftVentricle	376	SLAMF8	ENSG00000158714.10	1	0.000111934	0.00201482	18	0.00473617	Yes	Yes
Heart-LeftVentricle	376	C1orf204	ENSG00000188004.9	1	2.32683e-17	4.18829e-16	18	6.5483e-15	Yes	Yes
Heart-LeftVentricle	376	VSIG8	ENSG00000243284.1	1	1.6259e-08	2.92661e-07	18	1.71402e-06	Yes	Yes
Heart-LeftVentricle	376	CFAP45	ENSG00000213085.9	1	0.000194036	0.00349265	18	0.007232	Yes	Yes
Heart-LeftVentricle	376	TAGLN2	ENSG00000158710.14	1	0.00043639	0.00741864	17	0.0127562	Yes	No
Heart-LeftVentricle	376	LINC01133	ENSG00000224259.6	1	2.26772e-06	3.85513e-05	17	0.000155074	Yes	Yes
Heart-LeftVentricle	376	PIGM	ENSG00000143315.6	1	0.000517599	0.00879919	17	0.014488	Yes	No
Heart-LeftVentricle	376	IGSF8	ENSG00000162729.13	1	0.00033533	0.00570061	17	0.0105029	Yes	No
Heart-LeftVentricle	376	ATP1A2	ENSG00000018625.14	1	0.000186156	0.00316465	17	0.00670205	Yes	Yes
Heart-LeftVentricle	376	ATP1A4	ENSG00000132681.16	1	2.30816e-10	3.92387e-09	17	2.99793e-08	Yes	Yes
Heart-LeftVentricle	376	CASQ1	ENSG00000143318.12	1	0.000481799	0.00819059	17	0.0137433	Yes	No
Heart-LeftVentricle	376	PEA15	ENSG00000162734.12	1	3.98747e-05	0.000677869	17	0.00193223	Yes	Yes
Heart-LeftVentricle	376	DCAF8	ENSG00000132716.18	1	0.00316195	0.0537531	17	0.0592448	No	No
Heart-LeftVentricle	376	PEX19	ENSG00000162735.18	1	0.000694425	0.0118052	17	0.017971	Yes	No
Heart-LeftVentricle	376	COPA	ENSG00000122218.14	1	3.34827e-08	6.02688e-07	18	3.35837e-06	Yes	Yes
Heart-LeftVentricle	376	NCSTN	ENSG00000162736.15	1	0.000899662	0.0161939	18	0.0227573	Yes	No
Heart-LeftVentricle	376	NHLH1	ENSG00000171786.5	1	0.000493095	0.00887571	18	0.0145651	Yes	No
Heart-LeftVentricle	376	VANGL2	ENSG00000162738.5	1	0.00121215	0.0218186	18	0.0284966	Yes	No
Heart-LeftVentricle	376	SLAMF6	ENSG00000162739.13	1	6.17735e-05	0.00111192	18	0.0029167	Yes	Yes
Heart-LeftVentricle	376	CD84	ENSG00000066294.14	1	5.51344e-05	0.00099242	18	0.00265971	Yes	Yes
Heart-LeftVentricle	376	SLAMF1	ENSG00000117090.14	1	1.47337e-05	0.000265207	18	0.000866812	Yes	Yes
Heart-LeftVentricle	376	CD48	ENSG00000117091.9	1	2.17833e-06	3.92099e-05	18	0.000157482	Yes	Yes
Heart-LeftVentricle	376	SLAMF7	ENSG00000026751.16	1	0.00122621	0.0220719	18	0.0287347	Yes	No
Heart-LeftVentricle	376	CD244	ENSG00000122223.12	1	2.68105e-08	4.82589e-07	18	2.73338e-06	Yes	Yes
Heart-LeftVentricle	376	ITLN1	ENSG00000179914.4	1	3.68646e-05	0.000663562	18	0.00189847	Yes	Yes
Heart-LeftVentricle	376	F11R	ENSG00000158769.17	1	0.000803497	0.014463	18	0.0209169	Yes	No
Heart-LeftVentricle	376	TSTD1	ENSG00000215845.10	1	1.59895e-12	2.87811e-11	18	2.80395e-10	Yes	Yes
Heart-LeftVentricle	376	USF1	ENSG00000158773.14	1	0.0025989	0.0467802	18	0.0526567	No	No
Heart-LeftVentricle	376	ARHGAP30	ENSG00000186517.13	1	0.000482864	0.00869156	18	0.0143576	Yes	No
Heart-LeftVentricle	376	NECTIN4	ENSG00000143217.8	1	0.00229195	0.0412551	18	0.0473871	Yes	No
Heart-LeftVentricle	376	KLHDC9	ENSG00000162755.13	1	0.000529518	0.00953132	18	0.0153301	Yes	No
Heart-LeftVentricle	376	PFDN2	ENSG00000143256.4	1	0.00163993	0.0295188	18	0.036216	Yes	No
Heart-LeftVentricle	376	NIT1	ENSG00000158793.13	1	2.04713e-06	3.68483e-05	18	0.000148809	Yes	Yes
Heart-LeftVentricle	376	DEDD	ENSG00000158796.16	1	0.00359561	0.064721	18	0.0697048	No	No
Heart-LeftVentricle	376	UFC1	ENSG00000143222.11	1	0.00148371	0.0267067	18	0.0334676	Yes	No
Heart-LeftVentricle	376	USP21	ENSG00000143258.15	1	0.00146881	0.0264385	18	0.033219	Yes	No
Heart-LeftVentricle	376	PPOX	ENSG00000143224.17	1	0.000730361	0.0131465	18	0.0194885	Yes	No
Heart-LeftVentricle	376	B4GALT3	ENSG00000158850.14	1	0.00376993	0.0678587	18	0.0727308	No	No
Heart-LeftVentricle	376	ADAMTS4	ENSG00000158859.9	1	0.00175868	0.0316562	18	0.0382541	Yes	No
Heart-LeftVentricle	376	NDUFS2	ENSG00000158864.12	1	5.2982e-07	9.53676e-06	18	4.32886e-05	Yes	Yes
Heart-LeftVentricle	376	FCER1G	ENSG00000158869.10	1	5.85284e-08	1.05351e-06	18	5.66188e-06	Yes	Yes
Heart-LeftVentricle	376	APOA2	ENSG00000158874.11	1	0.00309156	0.0556481	18	0.0610424	No	No
Heart-LeftVentricle	376	TOMM40L	ENSG00000158882.14	1	4.39991e-05	0.000791984	18	0.00220242	Yes	Yes
Heart-LeftVentricle	376	NR1I3	ENSG00000143257.11	1	1.73382e-05	0.000312088	18	0.00100067	Yes	Yes
Heart-LeftVentricle	376	PCP4L1	ENSG00000248485.1	1	0.000575588	0.0103606	18	0.0163334	Yes	No
Heart-LeftVentricle	376	MPZ	ENSG00000158887.15	1	0.000407407	0.00733332	18	0.0126471	Yes	No
Heart-LeftVentricle	376	SDHC	ENSG00000143252.14	1	3.05289e-05	0.00058005	19	0.00169822	Yes	Yes
Heart-LeftVentricle	376	RP11-122G18.12	ENSG00000283696.1	1	1.55376e-06	2.95215e-05	19	0.000121587	Yes	Yes
Heart-LeftVentricle	376	RP11-122G18.11	ENSG00000283317.1	1	2.28053e-10	4.33302e-09	19	3.29496e-08	Yes	Yes
Heart-LeftVentricle	376	FCGR2A	ENSG00000143226.13	1	0.000127161	0.00254321	20	0.00565421	Yes	Yes
Heart-LeftVentricle	376	HSPA6	ENSG00000173110.7	1	0.00201402	0.0382663	19	0.044571	Yes	No
Heart-LeftVentricle	376	FCGR3A	ENSG00000203747.10	1	0.000826318	0.0157	19	0.0222554	Yes	No
Heart-LeftVentricle	376	FCGR3B	ENSG00000162747.9	1	4.08629e-05	0.000776395	19	0.00216465	Yes	Yes
Heart-LeftVentricle	376	FCGR2B	ENSG00000072694.20	1	0.000799344	0.0151875	19	0.0217299	Yes	No
Heart-LeftVentricle	376	FCRLA	ENSG00000132185.16	1	0.00159236	0.0302549	19	0.0369191	Yes	No
Heart-LeftVentricle	376	FCRLB	ENSG00000162746.14	1	0.000406123	0.00771634	19	0.0131382	Yes	No
Heart-LeftVentricle	376	DUSP12	ENSG00000081721.11	1	0.00202948	0.0385602	19	0.0448455	Yes	No
Heart-LeftVentricle	376	ATF6	ENSG00000118217.5	1	0.000435582	0.00914723	21	0.0148854	Yes	No
Heart-LeftVentricle	376	OLFML2B	ENSG00000162745.10	1	0.0019902	0.0378139	19	0.0441337	Yes	No
Heart-LeftVentricle	376	NOS1AP	ENSG00000198929.12	1	1.69799e-12	3.73557e-11	22	3.58535e-10	Yes	Yes
Heart-LeftVentricle	376	C1orf226	ENSG00000239887.4	1	8.36872e-16	1.67374e-14	20	2.2741e-13	Yes	Yes
Heart-LeftVentricle	376	SH2D1B	ENSG00000198574.5	1	0.000765777	0.0153155	20	0.021857	Yes	No
Heart-LeftVentricle	376	UHMK1	ENSG00000152332.15	1	0.000356133	0.00747879	21	0.0128364	Yes	No
Heart-LeftVentricle	376	UAP1	ENSG00000117143.13	1	0.000666743	0.0140016	21	0.0204194	Yes	No
Heart-LeftVentricle	376	DDR2	ENSG00000162733.16	1	0.00117636	0.0258799	22	0.0326694	Yes	No
Heart-LeftVentricle	376	HSD17B7	ENSG00000132196.13	1	0.0016191	0.032382	20	0.0389885	Yes	No
Heart-LeftVentricle	376	CCDC190	ENSG00000185860.13	1	7.12208e-05	0.00149564	21	0.00372173	Yes	Yes
Heart-LeftVentricle	376	RGS4	ENSG00000117152.13	1	0.00398714	0.0797427	20	0.0839883	No	No
Heart-LeftVentricle	376	RGS5	ENSG00000143248.12	1	0.00028538	0.00627836	22	0.0112722	Yes	No
Heart-LeftVentricle	376	RGS5	ENSG00000232995.7	1	3.39116e-11	7.12143e-10	21	5.97093e-09	Yes	Yes
Heart-LeftVentricle	376	NUF2	ENSG00000143228.12	1	0.000588363	0.0123556	21	0.0185955	Yes	No
Heart-LeftVentricle	376	PBX1	ENSG00000185630.18	1	0.000515107	0.0113324	22	0.0174415	Yes	No
Heart-LeftVentricle	376	LMX1A	ENSG00000162761.14	1	0.00155683	0.0295799	19	0.0362732	Yes	No
Heart-LeftVentricle	376	RXRG	ENSG00000143171.12	1	0.00320323	0.0576581	18	0.0629953	No	No
Heart-LeftVentricle	376	LRRC52	ENSG00000162763.3	1	0.0015872	0.0301568	19	0.0368188	Yes	No
Heart-LeftVentricle	376	MGST3	ENSG00000143198.12	1	8.31473e-05	0.00166295	20	0.00405207	Yes	Yes
Heart-LeftVentricle	376	ALDH9A1	ENSG00000143149.12	1	2.00158e-13	4.00315e-12	20	4.27585e-11	Yes	Yes
Heart-LeftVentricle	376	TMCO1	ENSG00000143183.16	1	0.000128276	0.00282208	22	0.00613802	Yes	Yes
Heart-LeftVentricle	376	UCK2	ENSG00000143179.14	1	5.78986e-05	0.00121587	21	0.0031395	Yes	Yes
Heart-LeftVentricle	376	FAM78B	ENSG00000188859.6	1	6.72435e-05	0.00147936	22	0.00368916	Yes	Yes
Heart-LeftVentricle	376	RP11-479J7.2	ENSG00000229588.1	1	0.00102844	0.0205687	20	0.0272242	Yes	No
Heart-LeftVentricle	376	POGK	ENSG00000143157.11	1	0.000548993	0.0104309	19	0.0164115	Yes	No
Heart-LeftVentricle	376	TADA1	ENSG00000152382.5	1	2.74071e-07	5.20734e-06	19	2.49823e-05	Yes	Yes
Heart-LeftVentricle	376	ILDR2	ENSG00000143195.12	1	0.00492891	0.0985781	20	0.101968	No	No
Heart-LeftVentricle	376	MAEL	ENSG00000143194.12	1	9.07068e-12	1.72343e-10	19	1.5391e-09	Yes	Yes
Heart-LeftVentricle	376	GPA33	ENSG00000143167.11	1	2.31578e-08	4.63156e-07	20	2.63808e-06	Yes	Yes
Heart-LeftVentricle	376	DUSP27	ENSG00000198842.9	1	0.00204878	0.0389268	19	0.0451907	Yes	No
Heart-LeftVentricle	376	RP11-277B15.3	ENSG00000272205.1	1	0.000732544	0.0139183	19	0.0203255	Yes	No
Heart-LeftVentricle	376	POU2F1	ENSG00000143190.21	1	0.000235708	0.00471415	20	0.00910771	Yes	Yes
Heart-LeftVentricle	376	CD247	ENSG00000198821.10	1	0.0013623	0.027246	20	0.0340039	Yes	No
Heart-LeftVentricle	376	RP11-104L21.3	ENSG00000273160.1	1	0.000283945	0.00539495	19	0.010074	Yes	No
Heart-LeftVentricle	376	CREG1	ENSG00000143162.7	1	5.54717e-11	1.05396e-09	19	8.68835e-09	Yes	Yes
Heart-LeftVentricle	376	RCSD1	ENSG00000198771.10	1	0.00034129	0.00648452	19	0.0115463	Yes	No
Heart-LeftVentricle	376	MPZL1	ENSG00000197965.11	1	0.00199091	0.0378273	19	0.0441418	Yes	No
Heart-LeftVentricle	376	MPC2	ENSG00000143158.10	1	1.75094e-06	3.15169e-05	18	0.000129083	Yes	Yes
Heart-LeftVentricle	376	DCAF6	ENSG00000143164.15	1	3.22493e-05	0.000612737	19	0.00177757	Yes	Yes
Heart-LeftVentricle	376	GPR161	ENSG00000143147.14	1	1.36768e-05	0.000259858	19	0.00085191	Yes	Yes
Heart-LeftVentricle	376	TIPRL	ENSG00000143155.12	1	4.75495e-11	9.0344e-10	19	7.51257e-09	Yes	Yes
Heart-LeftVentricle	376	SFT2D2	ENSG00000213064.9	1	0.00061612	0.0117063	19	0.0178574	Yes	No
Heart-LeftVentricle	376	TBX19	ENSG00000143178.12	1	0.000228175	0.00433532	19	0.00857106	Yes	Yes
Heart-LeftVentricle	376	XCL1	ENSG00000143184.4	1	0.00109917	0.0219835	20	0.0286515	Yes	No
Heart-LeftVentricle	376	DPT	ENSG00000143196.4	1	4.16152e-08	8.32304e-07	20	4.53938e-06	Yes	Yes
Heart-LeftVentricle	376	ATP1B1	ENSG00000143153.12	1	5.87628e-07	1.29278e-05	22	5.71423e-05	Yes	Yes
Heart-LeftVentricle	376	NME7	ENSG00000143156.13	1	1.80269e-08	4.50673e-07	25	2.57241e-06	Yes	Yes
Heart-LeftVentricle	376	BLZF1	ENSG00000117475.13	1	0.000733465	0.0168697	23	0.0234584	Yes	No
Heart-LeftVentricle	376	CCDC181	ENSG00000117477.12	1	1.31943e-11	3.16664e-10	24	2.76539e-09	Yes	Yes
Heart-LeftVentricle	376	SLC19A2	ENSG00000117479.12	1	0.00213465	0.0512316	24	0.0568413	No	No
Heart-LeftVentricle	376	RP1-206D15.6	ENSG00000213062.4	1	0.00171351	0.0394108	23	0.045638	Yes	No
Heart-LeftVentricle	376	F5	ENSG00000198734.10	1	8.42519e-05	0.00193779	23	0.00459247	Yes	Yes
Heart-LeftVentricle	376	SELP	ENSG00000174175.16	1	0.000173347	0.00398697	23	0.00802352	Yes	Yes
Heart-LeftVentricle	376	C1orf112	ENSG00000000460.16	1	0.00243354	0.058405	24	0.0637124	No	No
Heart-LeftVentricle	376	SELL	ENSG00000188404.8	1	0.00301746	0.0663842	22	0.0712874	No	No
Heart-LeftVentricle	376	SELE	ENSG00000007908.15	1	0.000385303	0.00847666	22	0.014099	Yes	No
Heart-LeftVentricle	376	METTL18	ENSG00000171806.11	1	3.6585e-27	8.04869e-26	22	2.5842e-24	Yes	Yes
Heart-LeftVentricle	376	SCYL3	ENSG00000000457.13	1	7.73651e-05	0.00170203	22	0.00412742	Yes	Yes
Heart-LeftVentricle	376	KIFAP3	ENSG00000075945.12	1	0.000343093	0.00823422	24	0.013805	Yes	No
Heart-LeftVentricle	376	METTL11B	ENSG00000203740.3	1	6.89597e-08	1.58607e-06	23	8.29e-06	Yes	Yes
Heart-LeftVentricle	376	GORAB	ENSG00000120370.12	1	2.59062e-13	5.95842e-12	23	6.25404e-11	Yes	Yes
Heart-LeftVentricle	376	PRRX1	ENSG00000116132.11	1	4.04784e-06	9.31004e-05	23	0.000343648	Yes	Yes
Heart-LeftVentricle	376	RP1-79C4.4	ENSG00000271811.1	1	4.64807e-14	1.02257e-12	22	1.1653e-11	Yes	Yes
Heart-LeftVentricle	376	FMO3	ENSG00000007933.12	1	0.000197829	0.0041544	21	0.00828423	Yes	Yes
Heart-LeftVentricle	376	FMO2	ENSG00000094963.13	1	9.10149e-10	1.91131e-08	21	1.32685e-07	Yes	Yes
Heart-LeftVentricle	376	FMO1	ENSG00000010932.16	1	0.000255906	0.00537403	21	0.0100465	Yes	No
Heart-LeftVentricle	376	FMO4	ENSG00000076258.9	1	9.18463e-17	1.92877e-15	21	2.88194e-14	Yes	Yes
Heart-LeftVentricle	376	PRRC2C	ENSG00000117523.15	1	0.00249879	0.0524747	21	0.0580215	No	No
Heart-LeftVentricle	376	MYOC	ENSG00000034971.16	1	1.93674e-08	4.06716e-07	21	2.33717e-06	Yes	Yes
Heart-LeftVentricle	376	VAMP4	ENSG00000117533.14	1	0.00109631	0.0230226	21	0.0297324	Yes	No
Heart-LeftVentricle	376	METTL13	ENSG00000010165.19	1	0.00246485	0.0517618	21	0.0573391	No	No
Heart-LeftVentricle	376	DNM3	ENSG00000197959.13	1	0.000385653	0.00925567	24	0.0149985	Yes	No
Heart-LeftVentricle	376	PIGC	ENSG00000135845.9	1	1.4744e-06	2.65393e-05	18	0.000110033	Yes	Yes
Heart-LeftVentricle	376	C1orf105	ENSG00000180999.10	1	1.77946e-08	3.20303e-07	18	1.86511e-06	Yes	Yes
Heart-LeftVentricle	376	SUCO	ENSG00000094975.13	1	0.000554848	0.00943241	17	0.0152148	Yes	No
Heart-LeftVentricle	376	FASLG	ENSG00000117560.7	1	0.00266255	0.0426008	16	0.04866	Yes	No
Heart-LeftVentricle	376	TNFSF4	ENSG00000117586.10	1	0.000705733	0.00917453	13	0.0149138	Yes	No
Heart-LeftVentricle	376	PRDX6	ENSG00000117592.8	1	0.000521866	0.0062624	12	0.011251	Yes	No
Heart-LeftVentricle	376	KLHL20	ENSG00000076321.10	1	0.000953301	0.0123929	13	0.018637	Yes	No
Heart-LeftVentricle	376	CENPL	ENSG00000120334.15	1	0.000951135	0.0114136	12	0.0175332	Yes	No
Heart-LeftVentricle	376	DARS2	ENSG00000117593.9	1	9.16275e-31	1.09953e-29	12	4.63349e-28	Yes	Yes
Heart-LeftVentricle	376	ZBTB37	ENSG00000185278.15	1	0.00285926	0.0343111	12	0.0408055	Yes	No
Heart-LeftVentricle	376	SERPINC1	ENSG00000117601.13	1	7.66264e-14	9.19517e-13	12	1.05008e-11	Yes	Yes
Heart-LeftVentricle	376	RC3H1	ENSG00000135870.11	1	0.000212232	0.00275902	13	0.00603412	Yes	Yes
Heart-LeftVentricle	376	RP11-160H22.5	ENSG00000227373.5	1	7.26964e-06	9.45053e-05	13	0.000348253	Yes	Yes
Heart-LeftVentricle	376	RABGAP1L	ENSG00000152061.23	1	0.00313412	0.0626824	20	0.0678298	No	No
Heart-LeftVentricle	376	CACYBP	ENSG00000116161.17	1	0.0057847	0.0867705	15	0.0906879	No	No
Heart-LeftVentricle	376	MRPS14	ENSG00000120333.4	1	0.00015122	0.0022683	15	0.00517905	Yes	Yes
Heart-LeftVentricle	376	TNN	ENSG00000120332.15	1	1.9548e-09	3.12768e-08	16	2.11236e-07	Yes	Yes
Heart-LeftVentricle	376	KIAA0040	ENSG00000235750.9	1	3.97024e-06	6.35238e-05	16	0.000244515	Yes	Yes
Heart-LeftVentricle	376	RP11-318C24.2	ENSG00000227740.1	1	0.00603075	0.096492	16	0.0999766	No	No
Heart-LeftVentricle	376	RFWD2	ENSG00000143207.19	1	0.00456832	0.0822298	18	0.0862765	No	No
Heart-LeftVentricle	376	PAPPA2	ENSG00000116183.10	1	0.00394047	0.0709285	18	0.0755755	No	No
Heart-LeftVentricle	376	ASTN1	ENSG00000152092.15	1	0.00205386	0.0369694	18	0.0433507	Yes	No
Heart-LeftVentricle	376	BRINP2	ENSG00000198797.6	1	0.000151777	0.00258021	17	0.00571879	Yes	Yes
Heart-LeftVentricle	376	SEC16B	ENSG00000120341.18	1	4.55274e-06	7.28439e-05	16	0.000276121	Yes	Yes
Heart-LeftVentricle	376	RASAL2-AS1	ENSG00000224687.1	1	3.16088e-05	0.00050574	16	0.00150994	Yes	Yes
Heart-LeftVentricle	376	RASAL2	ENSG00000075391.16	1	0.00160578	0.0337214	21	0.0402628	Yes	No
Heart-LeftVentricle	376	C1orf220	ENSG00000213057.5	1	2.89023e-06	5.49143e-05	19	0.000214483	Yes	Yes
Heart-LeftVentricle	376	RALGPS2	ENSG00000116191.17	1	1.01576e-05	0.000213309	21	0.000718214	Yes	Yes
Heart-LeftVentricle	376	ANGPTL1	ENSG00000116194.12	1	0.00375846	0.0751692	20	0.0796117	No	No
Heart-LeftVentricle	376	FAM20B	ENSG00000116199.11	1	4.6926e-06	8.91594e-05	19	0.000330685	Yes	Yes
Heart-LeftVentricle	376	TOR3A	ENSG00000186283.13	1	4.5492e-06	8.64349e-05	19	0.000321834	Yes	Yes
Heart-LeftVentricle	376	ABL2	ENSG00000143322.19	1	1.98235e-05	0.000396471	20	0.00122977	Yes	Yes
Heart-LeftVentricle	376	SOAT1	ENSG00000057252.12	1	0.000198033	0.00415869	21	0.00829074	Yes	Yes
Heart-LeftVentricle	376	FAM163A	ENSG00000143340.6	1	0.000912936	0.0191717	21	0.0257876	Yes	No
Heart-LeftVentricle	376	TOR1AIP2	ENSG00000169905.12	1	0.000681495	0.0143114	21	0.020746	Yes	No
Heart-LeftVentricle	376	RP11-533E19.7	ENSG00000272906.1	1	0.00192683	0.0404635	21	0.0466359	Yes	No
Heart-LeftVentricle	376	TOR1AIP1	ENSG00000143337.18	1	0.00492814	0.103491	21	0.106709	No	No
Heart-LeftVentricle	376	RP11-533E19.5	ENSG00000260360.1	1	0.00961211	0.201854	21	0.203059	No	No
Heart-LeftVentricle	376	CEP350	ENSG00000135837.15	1	0.00127744	0.0293811	23	0.0360677	Yes	No
Heart-LeftVentricle	376	QSOX1	ENSG00000116260.16	1	0.000180104	0.00396228	22	0.00798651	Yes	Yes
Heart-LeftVentricle	376	LHX4	ENSG00000121454.5	1	7.48866e-05	0.0016475	22	0.00402323	Yes	Yes
Heart-LeftVentricle	376	ACBD6	ENSG00000230124.6	1	6.19965e-05	0.00148792	24	0.00370594	Yes	Yes
Heart-LeftVentricle	376	OVAAL	ENSG00000236719.2	1	2.32468e-09	4.41689e-08	19	2.91374e-07	Yes	Yes
Heart-LeftVentricle	376	XPR1	ENSG00000143324.13	1	5.6646e-06	0.000118957	21	0.000428435	Yes	Yes
Heart-LeftVentricle	376	KIAA1614	ENSG00000135835.11	1	1.17687e-06	2.11836e-05	18	8.97834e-05	Yes	Yes
Heart-LeftVentricle	376	STX6	ENSG00000135823.13	1	0.000163104	0.00293587	18	0.00632095	Yes	Yes
Heart-LeftVentricle	376	MR1	ENSG00000153029.14	1	0.00170094	0.0306169	18	0.0372653	Yes	No
Heart-LeftVentricle	376	IER5	ENSG00000162783.10	1	3.9448e-06	7.10063e-05	18	0.000269787	Yes	Yes
Heart-LeftVentricle	376	GLUL	ENSG00000135821.17	1	0.00213049	0.0362183	17	0.0426212	Yes	No
Heart-LeftVentricle	376	RNASEL	ENSG00000135828.11	1	3.01349e-14	5.12293e-13	17	5.9985e-12	Yes	Yes
Heart-LeftVentricle	376	RGS16	ENSG00000143333.6	1	0.00221069	0.0375817	17	0.0439318	Yes	No
Heart-LeftVentricle	376	LINC01686	ENSG00000261504.1	1	0.000605528	0.010294	17	0.0162705	Yes	No
Heart-LeftVentricle	376	NPL	ENSG00000135838.13	1	0.00165674	0.0298214	18	0.0365002	Yes	No
Heart-LeftVentricle	376	DHX9	ENSG00000135829.16	1	0.00592199	0.106596	18	0.109722	No	No
Heart-LeftVentricle	376	LAMC1	ENSG00000135862.5	1	9.36719e-12	1.77977e-10	19	1.58504e-09	Yes	Yes
Heart-LeftVentricle	376	LAMC2	ENSG00000058085.14	1	5.15868e-15	9.80149e-14	19	1.22856e-12	Yes	Yes
Heart-LeftVentricle	376	NMNAT2	ENSG00000157064.10	1	7.37163e-06	0.000147433	20	0.000520679	Yes	Yes
Heart-LeftVentricle	376	SMG7	ENSG00000116698.21	1	7.31091e-05	0.00138907	19	0.00350944	Yes	Yes
Heart-LeftVentricle	376	NCF2	ENSG00000116701.14	1	0.0025275	0.045495	18	0.0514107	No	No
Heart-LeftVentricle	376	ARPC5	ENSG00000162704.15	1	1.37148e-08	2.46866e-07	18	1.46329e-06	Yes	Yes
Heart-LeftVentricle	376	RGL1	ENSG00000143344.15	1	5.43588e-05	0.00103282	19	0.00274389	Yes	Yes
Heart-LeftVentricle	376	COLGALT2	ENSG00000198756.10	1	0.00339827	0.0611689	18	0.0663899	No	No
Heart-LeftVentricle	376	TSEN15	ENSG00000198860.11	1	0.000684246	0.0116322	17	0.0177695	Yes	No
Heart-LeftVentricle	376	RP11-382D12.2	ENSG00000271387.1	1	0.0060693	0.0910396	15	0.0947275	No	No
Heart-LeftVentricle	376	C1orf21	ENSG00000116667.12	1	0.000430902	0.00732533	17	0.0126387	Yes	No
Heart-LeftVentricle	376	EDEM3	ENSG00000116406.18	1	6.45152e-09	9.67728e-08	15	6.10518e-07	Yes	Yes
Heart-LeftVentricle	376	FAM129A	ENSG00000135842.16	1	5.66448e-05	0.000793027	14	0.00220494	Yes	Yes
Heart-LeftVentricle	376	RNF2	ENSG00000121481.10	1	0.00545931	0.0655118	12	0.0704533	No	No
Heart-LeftVentricle	376	TRMT1L	ENSG00000121486.11	1	0.00162163	0.0194596	12	0.0260653	Yes	No
Heart-LeftVentricle	376	SWT1	ENSG00000116668.12	1	0.00583078	0.0816309	14	0.0857259	No	No
Heart-LeftVentricle	376	IVNS1ABP	ENSG00000116679.15	1	0.0087314	0.113508	13	0.116437	No	No
Heart-LeftVentricle	376	GS1-279B7.2	ENSG00000273004.1	1	0.00350324	0.0420389	12	0.0481166	Yes	No
Heart-LeftVentricle	376	HMCN1	ENSG00000143341.11	1	0.0032294	0.0548998	17	0.060332	No	No
Heart-LeftVentricle	376	PRG4	ENSG00000116690.12	1	3.70904e-11	5.93446e-10	16	5.02783e-09	Yes	Yes
Heart-LeftVentricle	376	TPR	ENSG00000047410.13	1	0.01121	0.17936	16	0.180892	No	No
Heart-LeftVentricle	376	C1orf27	ENSG00000157181.15	1	2.95485e-06	4.72776e-05	16	0.000186688	Yes	Yes
Heart-LeftVentricle	376	OCLM	ENSG00000262180.1	1	0.00347792	0.0556467	16	0.0610424	No	No
Heart-LeftVentricle	376	PDC	ENSG00000116703.13	1	0.000491796	0.00786874	16	0.0133304	Yes	No
Heart-LeftVentricle	376	PTGS2	ENSG00000073756.11	1	0.00281536	0.0450457	16	0.0509777	No	No
Heart-LeftVentricle	376	PACERR	ENSG00000273129.1	1	0.00274578	0.0439324	16	0.0499448	Yes	No
Heart-LeftVentricle	376	PLA2G4A	ENSG00000116711.9	1	0.000716471	0.0136129	19	0.0199833	Yes	No
Heart-LeftVentricle	376	BRINP3	ENSG00000162670.10	1	5.23009e-10	1.04602e-08	20	7.52966e-08	Yes	Yes
Heart-LeftVentricle	376	RGS18	ENSG00000150681.9	1	0.000859582	0.0128937	15	0.0191876	Yes	No
Heart-LeftVentricle	376	RGS1	ENSG00000090104.11	1	0.00470678	0.0658949	14	0.0708062	No	No
Heart-LeftVentricle	376	RGS2	ENSG00000116741.7	1	0.000622553	0.0093383	15	0.0151082	Yes	No
Heart-LeftVentricle	376	UCHL5	ENSG00000116750.13	1	5.22509e-05	0.000836015	16	0.0023082	Yes	Yes
Heart-LeftVentricle	376	TROVE2	ENSG00000116747.12	1	0.00214831	0.034373	16	0.0408598	Yes	No
Heart-LeftVentricle	376	GLRX2	ENSG00000023572.8	1	0.000141975	0.00227159	16	0.00518315	Yes	Yes
Heart-LeftVentricle	376	CDC73	ENSG00000134371.10	1	0.00353055	0.0564888	16	0.0618473	No	No
Heart-LeftVentricle	376	B3GALT2	ENSG00000162630.5	1	3.68391e-05	0.000589425	16	0.00172043	Yes	Yes
Heart-LeftVentricle	376	KCNT2	ENSG00000162687.16	1	6.18384e-05	0.00105125	17	0.00278646	Yes	Yes
Heart-LeftVentricle	376	CFH	ENSG00000000971.15	1	0.001545	0.023175	15	0.0298819	Yes	No
Heart-LeftVentricle	376	ASPM	ENSG00000066279.17	1	0.00242708	0.031552	13	0.0381542	Yes	No
Heart-LeftVentricle	376	ZBTB41	ENSG00000177888.7	1	0.00206249	0.0247499	12	0.0315133	Yes	No
Heart-LeftVentricle	376	DENND1B	ENSG00000213047.12	1	0.00159831	0.0239747	15	0.030688	Yes	No
Heart-LeftVentricle	376	C1orf53	ENSG00000203724.10	1	3.77147e-29	5.28005e-28	14	1.93746e-26	Yes	Yes
Heart-LeftVentricle	376	NEK7	ENSG00000151414.14	1	8.60587e-05	0.00120482	14	0.00311395	Yes	Yes
Heart-LeftVentricle	376	PTPRC	ENSG00000081237.18	1	9.58402e-05	0.00162928	17	0.00398866	Yes	Yes
Heart-LeftVentricle	376	NR5A2	ENSG00000116833.13	1	0.000289482	0.00578964	20	0.0106306	Yes	No
Heart-LeftVentricle	376	ZNF281	ENSG00000162702.7	1	2.96355e-05	0.000592711	20	0.00172784	Yes	Yes
Heart-LeftVentricle	376	DDX59	ENSG00000118197.13	1	2.45505e-10	5.1556e-09	21	3.87316e-08	Yes	Yes
Heart-LeftVentricle	376	CAMSAP2	ENSG00000118200.14	1	2.0724e-07	4.35204e-06	21	2.11232e-05	Yes	Yes
Heart-LeftVentricle	376	KIF21B	ENSG00000116852.14	1	0.000646614	0.0135789	21	0.019954	Yes	No
Heart-LeftVentricle	376	TMEM9	ENSG00000116857.16	1	1.09513e-14	2.19026e-13	20	2.65688e-12	Yes	Yes
Heart-LeftVentricle	376	PKP1	ENSG00000081277.12	1	2.66581e-05	0.000533162	20	0.00158015	Yes	Yes
Heart-LeftVentricle	376	TNNT2	ENSG00000118194.18	1	0.000768834	0.0153767	20	0.0219238	Yes	No
Heart-LeftVentricle	376	LAD1	ENSG00000159166.13	1	3.27255e-05	0.00065451	20	0.00187932	Yes	Yes
Heart-LeftVentricle	376	TNNI1	ENSG00000159173.18	1	0.00106682	0.0213364	20	0.0280111	Yes	No
Heart-LeftVentricle	376	PHLDA3	ENSG00000174307.6	1	2.48065e-05	0.000471324	19	0.00142587	Yes	Yes
Heart-LeftVentricle	376	CSRP1	ENSG00000159176.13	1	0.00199117	0.0378322	19	0.0441418	Yes	No
Heart-LeftVentricle	376	RP11-134G8.5	ENSG00000223396.2	1	8.5456e-09	1.62366e-07	19	9.88864e-07	Yes	Yes
Heart-LeftVentricle	376	NAV1	ENSG00000134369.15	1	0.000426916	0.00853831	20	0.0141666	Yes	No
Heart-LeftVentricle	376	IPO9	ENSG00000198700.9	1	0.00196218	0.0353192	18	0.0417667	Yes	No
Heart-LeftVentricle	376	SHISA4	ENSG00000198892.6	1	0.000440488	0.00792879	18	0.0134069	Yes	No
Heart-LeftVentricle	376	LMOD1	ENSG00000163431.12	1	4.08377e-05	0.000735079	18	0.00206979	Yes	Yes
Heart-LeftVentricle	376	TIMM17A	ENSG00000134375.10	1	0.000660356	0.0118864	18	0.0180717	Yes	No
Heart-LeftVentricle	376	RNPEP	ENSG00000176393.10	1	0.000134542	0.00242176	18	0.00544136	Yes	Yes
Heart-LeftVentricle	376	ELF3	ENSG00000163435.15	1	0.00207052	0.0372694	18	0.0436392	Yes	No
Heart-LeftVentricle	376	ARL8A	ENSG00000143862.7	1	0.00136459	0.0245626	18	0.0313242	Yes	No
Heart-LeftVentricle	376	PTPN7	ENSG00000143851.15	1	0.00131711	0.0237079	18	0.0304276	Yes	No
Heart-LeftVentricle	376	LGR6	ENSG00000133067.17	1	0.000798585	0.0143745	18	0.0208161	Yes	No
Heart-LeftVentricle	376	UBE2T	ENSG00000077152.9	1	0.000738855	0.0118217	16	0.0179927	Yes	No
Heart-LeftVentricle	376	PPP1R12B	ENSG00000077157.21	1	0.000350634	0.00666204	19	0.0117858	Yes	No
Heart-LeftVentricle	376	SYT2	ENSG00000143858.11	1	6.28551e-05	0.00106854	17	0.00282623	Yes	Yes
Heart-LeftVentricle	376	KDM5B	ENSG00000117139.16	1	0.000637507	0.0102001	16	0.0161647	Yes	No
Heart-LeftVentricle	376	RABIF	ENSG00000183155.4	1	0.000139668	0.00223469	16	0.00511989	Yes	Yes
Heart-LeftVentricle	376	KLHL12	ENSG00000117153.15	1	3.37021e-06	5.72936e-05	17	0.000222974	Yes	Yes
Heart-LeftVentricle	376	ADIPOR1	ENSG00000159346.12	1	0.00271279	0.0461174	17	0.0520268	No	No
Heart-LeftVentricle	376	CYB5R1	ENSG00000159348.12	1	1.9168e-05	0.000325856	17	0.00103779	Yes	Yes
Heart-LeftVentricle	376	TMEM183A	ENSG00000163444.11	1	0.000401976	0.00643162	16	0.0114786	Yes	No
Heart-LeftVentricle	376	PPFIA4	ENSG00000143847.15	1	0.00160759	0.027329	17	0.0340891	Yes	No
Heart-LeftVentricle	376	ADORA1	ENSG00000163485.16	1	0.000175002	0.00297503	17	0.00638826	Yes	Yes
Heart-LeftVentricle	376	MYBPH	ENSG00000133055.8	1	0.00013225	0.002116	16	0.00491688	Yes	Yes
Heart-LeftVentricle	376	CHI3L1	ENSG00000133048.12	1	1.28327e-13	2.05323e-12	16	2.27727e-11	Yes	Yes
Heart-LeftVentricle	376	LINC01353	ENSG00000231507.1	1	6.86604e-05	0.00109857	16	0.00289026	Yes	Yes
Heart-LeftVentricle	376	BTG2	ENSG00000159388.5	1	0.0019035	0.0323596	17	0.0389673	Yes	No
Heart-LeftVentricle	376	FMOD	ENSG00000122176.10	1	5.65287e-07	9.60988e-06	17	4.36083e-05	Yes	Yes
Heart-LeftVentricle	376	PRELP	ENSG00000188783.5	1	0.00190893	0.0324518	17	0.0390522	Yes	No
Heart-LeftVentricle	376	ATP2B4	ENSG00000058668.14	1	0.00097073	0.0174731	18	0.0240413	Yes	No
Heart-LeftVentricle	376	LAX1	ENSG00000122188.12	1	0.000862182	0.0146571	17	0.021126	Yes	No
Heart-LeftVentricle	376	ZC3H11A	ENSG00000058673.16	1	0.0010523	0.0189414	18	0.0255595	Yes	No
Heart-LeftVentricle	376	ZBED6	ENSG00000257315.2	1	0.0039336	0.0668713	17	0.0717818	No	No
Heart-LeftVentricle	376	SNRPE	ENSG00000182004.12	1	6.41727e-05	0.00109094	17	0.00287283	Yes	Yes
Heart-LeftVentricle	376	SOX13	ENSG00000143842.14	1	0.00303813	0.0546863	18	0.0601423	No	No
Heart-LeftVentricle	376	ETNK2	ENSG00000143845.14	1	0.000385592	0.00694066	18	0.0121355	Yes	No
Heart-LeftVentricle	376	PLEKHA6	ENSG00000143850.13	1	0.000113917	0.00216443	19	0.00500002	Yes	Yes
Heart-LeftVentricle	376	PPP1R15B	ENSG00000158615.8	1	0.000199168	0.00358503	18	0.00738547	Yes	Yes
Heart-LeftVentricle	376	PIK3C2B	ENSG00000133056.13	1	0.000248595	0.0047233	19	0.00911539	Yes	Yes
Heart-LeftVentricle	376	MDM4	ENSG00000198625.12	1	0.0096877	0.184066	19	0.185511	No	No
Heart-LeftVentricle	376	LRRN2	ENSG00000170382.11	1	0.000805561	0.0153057	19	0.0218467	Yes	No
Heart-LeftVentricle	376	RP11-430C7.5	ENSG00000240219.1	1	1.28538e-05	0.000244222	19	0.000807353	Yes	Yes
Heart-LeftVentricle	376	NFASC	ENSG00000163531.15	1	0.00312754	0.0625508	20	0.06771	No	No
Heart-LeftVentricle	376	CNTN2	ENSG00000184144.11	1	2.02421e-06	3.64358e-05	18	0.000147291	Yes	Yes
Heart-LeftVentricle	376	TMEM81	ENSG00000174529.7	1	1.04486e-05	0.000188075	18	0.000643295	Yes	Yes
Heart-LeftVentricle	376	RBBP5	ENSG00000117222.13	1	0.000187625	0.00337725	18	0.00704805	Yes	Yes
Heart-LeftVentricle	376	DSTYK	ENSG00000133059.16	1	4.46768e-07	8.04183e-06	18	3.69381e-05	Yes	Yes
Heart-LeftVentricle	376	TMCC2	ENSG00000133069.15	1	4.65239e-21	7.90906e-20	17	1.63037e-18	Yes	Yes
Heart-LeftVentricle	376	NUAK2	ENSG00000163545.8	1	4.54843e-07	7.73233e-06	17	3.55872e-05	Yes	Yes
Heart-LeftVentricle	376	KLHDC8A	ENSG00000162873.14	1	0.00166864	0.0266982	16	0.0334674	Yes	No
Heart-LeftVentricle	376	CDK18	ENSG00000117266.15	1	0.00213125	0.0340999	16	0.0406068	Yes	No
Heart-LeftVentricle	376	MFSD4A	ENSG00000174514.12	1	3.76973e-06	6.03156e-05	16	0.000233444	Yes	Yes
Heart-LeftVentricle	376	ELK4	ENSG00000158711.13	1	3.60374e-07	5.76598e-06	16	2.73702e-05	Yes	Yes
Heart-LeftVentricle	376	SLC45A3	ENSG00000158715.5	1	1.76754e-05	0.000282807	16	0.000916141	Yes	Yes
Heart-LeftVentricle	376	NUCKS1	ENSG00000069275.12	1	1.7337e-07	2.77392e-06	16	1.38885e-05	Yes	Yes
Heart-LeftVentricle	376	RAB29	ENSG00000117280.12	1	9.60811e-20	1.5373e-18	16	2.88257e-17	Yes	Yes
Heart-LeftVentricle	376	SLC41A1	ENSG00000133065.10	1	8.57819e-07	1.37251e-05	16	6.0304e-05	Yes	Yes
Heart-LeftVentricle	376	PM20D1	ENSG00000162877.12	1	6.699e-61	1.07184e-59	16	2.25254e-57	Yes	Yes
Heart-LeftVentricle	376	SLC26A9	ENSG00000174502.18	1	0.00147947	0.0236715	16	0.0303938	Yes	No
Heart-LeftVentricle	376	RAB7B	ENSG00000276600.4	1	0.00216045	0.0345672	16	0.0410514	Yes	No
Heart-LeftVentricle	376	C1orf186	ENSG00000263961.6	1	0.000418852	0.00628278	15	0.0112789	Yes	No
Heart-LeftVentricle	376	SRGAP2	ENSG00000266028.7	1	0.000188762	0.00302019	16	0.0064623	Yes	Yes
Heart-LeftVentricle	376	IKBKE	ENSG00000263528.7	1	3.4869e-05	0.000488166	14	0.00146667	Yes	Yes
Heart-LeftVentricle	376	RASSF5	ENSG00000266094.7	1	1.82022e-09	2.5483e-08	14	1.74068e-07	Yes	Yes
Heart-LeftVentricle	376	EIF2D	ENSG00000143486.15	1	0.00173873	0.0226034	13	0.029299	Yes	No
Heart-LeftVentricle	376	DYRK3	ENSG00000143479.15	1	1.2494e-14	1.62422e-13	13	1.99114e-12	Yes	Yes
Heart-LeftVentricle	376	MAPKAPK2	ENSG00000162889.10	1	0.000367531	0.00514543	14	0.00972702	Yes	Yes
Heart-LeftVentricle	376	IL10	ENSG00000136634.5	1	0.000818884	0.0106455	13	0.0166649	Yes	No
Heart-LeftVentricle	376	IL24	ENSG00000162892.15	1	0.0068862	0.0895206	13	0.093267	No	No
Heart-LeftVentricle	376	FCMR	ENSG00000162894.11	1	0.000328256	0.00459559	14	0.00894429	Yes	Yes
Heart-LeftVentricle	376	PIGR	ENSG00000162896.5	1	0.00131555	0.0171021	13	0.0237022	Yes	No
Heart-LeftVentricle	376	C1orf116	ENSG00000182795.12	1	0.00174076	0.0226298	13	0.0293215	Yes	No
Heart-LeftVentricle	376	PFKFB2	ENSG00000123836.14	1	2.90693e-08	4.0697e-07	14	2.3378e-06	Yes	Yes
Heart-LeftVentricle	376	YOD1	ENSG00000180667.10	1	8.92766e-05	0.0011606	13	0.00302136	Yes	Yes
Heart-LeftVentricle	376	C4BPB	ENSG00000123843.12	1	3.16119e-05	0.000442566	14	0.00135201	Yes	Yes
Heart-LeftVentricle	376	CD55	ENSG00000196352.14	1	0.000369212	0.00553818	15	0.0102738	Yes	No
Heart-LeftVentricle	376	CR1	ENSG00000203710.10	1	0.00183026	0.0311143	17	0.0377289	Yes	No
Heart-LeftVentricle	376	CD46	ENSG00000117335.19	1	8.37942e-10	1.34071e-08	16	9.50298e-08	Yes	Yes
Heart-LeftVentricle	376	C1orf132	ENSG00000203709.11	1	0.00156124	0.0249799	16	0.0317562	Yes	No
Heart-LeftVentricle	376	CD34	ENSG00000174059.16	1	0.00172406	0.027585	16	0.0343238	Yes	No
Heart-LeftVentricle	376	RP11-328D5.4	ENSG00000284237.1	1	2.68252e-31	4.29204e-30	16	1.83255e-28	Yes	Yes
Heart-LeftVentricle	376	PLXNA2	ENSG00000076356.6	1	0.000911006	0.0163981	18	0.022973	Yes	No
Heart-LeftVentricle	376	LAMB3	ENSG00000196878.14	1	9.41028e-05	0.00169385	18	0.00411186	Yes	Yes
Heart-LeftVentricle	376	G0S2	ENSG00000123689.5	1	8.85783e-06	0.000159441	18	0.000557614	Yes	Yes
Heart-LeftVentricle	376	HSD11B1	ENSG00000117594.9	1	0.000498612	0.00947364	19	0.0152631	Yes	No
Heart-LeftVentricle	376	TRAF3IP3	ENSG00000009790.14	1	0.000635275	0.0114349	18	0.0175577	Yes	No
Heart-LeftVentricle	376	C1orf74	ENSG00000162757.4	1	0.00182781	0.0329006	18	0.0394866	Yes	No
Heart-LeftVentricle	376	IRF6	ENSG00000117595.10	1	0.00239128	0.043043	18	0.0490681	Yes	No
Heart-LeftVentricle	376	DIEXF	ENSG00000117597.17	1	0.00389962	0.0701931	18	0.0748806	No	No
Heart-LeftVentricle	376	SERTAD4	ENSG00000082497.11	1	0.00133988	0.0241179	18	0.0308348	Yes	No
Heart-LeftVentricle	376	HHAT	ENSG00000054392.12	1	0.00138093	0.0289995	21	0.0356941	Yes	No
Heart-LeftVentricle	376	RCOR3	ENSG00000117625.13	1	0.000192699	0.00366128	19	0.00750911	Yes	Yes
Heart-LeftVentricle	376	TRAF5	ENSG00000082512.14	1	9.59302e-05	0.00182267	19	0.00436642	Yes	Yes
Heart-LeftVentricle	376	LINC00467	ENSG00000153363.12	1	3.67126e-07	6.60826e-06	18	3.08259e-05	Yes	Yes
Heart-LeftVentricle	376	SLC30A1	ENSG00000170385.9	1	0.000341566	0.00614819	18	0.0111162	Yes	No
Heart-LeftVentricle	376	LPGAT1	ENSG00000123684.12	1	0.000605566	0.0115057	19	0.0176396	Yes	No
Heart-LeftVentricle	376	INTS7	ENSG00000143493.12	1	0.000139026	0.00264149	19	0.00582748	Yes	Yes
Heart-LeftVentricle	376	DTL	ENSG00000143476.17	1	6.33379e-06	0.000114008	18	0.000412172	Yes	Yes
Heart-LeftVentricle	376	RP11-15I11.3	ENSG00000226251.5	1	9.52393e-05	0.00161907	17	0.00397026	Yes	Yes
Heart-LeftVentricle	376	PPP2R5A	ENSG00000066027.11	1	4.436e-05	0.00075412	17	0.00211201	Yes	Yes
Heart-LeftVentricle	376	TMEM206	ENSG00000065600.12	1	3.93041e-05	0.00066817	17	0.00190794	Yes	Yes
Heart-LeftVentricle	376	NENF	ENSG00000117691.9	1	0.00664022	0.112884	17	0.115826	No	No
Heart-LeftVentricle	376	RP11-61J19.5	ENSG00000260805.2	1	1.58194e-08	2.5311e-07	16	1.49811e-06	Yes	Yes
Heart-LeftVentricle	376	ATF3	ENSG00000162772.16	1	0.000678404	0.0108545	16	0.0168973	Yes	No
Heart-LeftVentricle	376	RP11-338C15.3	ENSG00000237980.1	1	0.00249435	0.0399097	16	0.0461398	Yes	No
Heart-LeftVentricle	376	BATF3	ENSG00000123685.8	1	9.54122e-05	0.0015266	16	0.00378422	Yes	Yes
Heart-LeftVentricle	376	NSL1	ENSG00000117697.14	1	2.52112e-10	4.2859e-09	17	3.26067e-08	Yes	Yes
Heart-LeftVentricle	376	TATDN3	ENSG00000203705.10	1	7.18846e-07	1.15015e-05	16	5.14847e-05	Yes	Yes
Heart-LeftVentricle	376	FLVCR1-AS1	ENSG00000198468.7	1	1.32638e-74	2.12221e-73	16	9.81187e-71	Yes	Yes
Heart-LeftVentricle	376	FLVCR1	ENSG00000162769.12	1	1.11928e-18	1.79085e-17	16	3.14311e-16	Yes	Yes
Heart-LeftVentricle	376	VASH2	ENSG00000143494.15	1	0.000285801	0.00457281	16	0.00891211	Yes	Yes
Heart-LeftVentricle	376	ANGEL2	ENSG00000174606.13	1	1.95653e-19	3.13045e-18	16	5.78275e-17	Yes	Yes
Heart-LeftVentricle	376	RPS6KC1	ENSG00000136643.11	1	5.91289e-06	0.000100519	17	0.000368259	Yes	Yes
Heart-LeftVentricle	376	PROX1	ENSG00000117707.15	1	3.02348e-05	0.000513991	17	0.00153147	Yes	Yes
Heart-LeftVentricle	376	SMYD2	ENSG00000143499.13	1	4.51557e-06	8.12802e-05	18	0.000304392	Yes	Yes
Heart-LeftVentricle	376	PTPN14	ENSG00000152104.11	1	4.40855e-08	7.9354e-07	18	4.34113e-06	Yes	Yes
Heart-LeftVentricle	376	CENPF	ENSG00000117724.12	1	0.000155736	0.00249178	16	0.00556319	Yes	Yes
Heart-LeftVentricle	376	KCNK2	ENSG00000082482.13	1	0.000491802	0.00934424	19	0.0151126	Yes	No
Heart-LeftVentricle	376	KCTD3	ENSG00000136636.12	1	0.00899876	0.14398	16	0.146111	No	No
Heart-LeftVentricle	376	USH2A	ENSG00000042781.12	1	0.00046295	0.0115738	25	0.0177187	Yes	No
Heart-LeftVentricle	376	ESRRG	ENSG00000196482.16	1	0.000291828	0.00758752	26	0.012968	Yes	No
Heart-LeftVentricle	376	GPATCH2	ENSG00000092978.10	1	0.000470073	0.0108117	23	0.0168529	Yes	No
Heart-LeftVentricle	376	SPATA17	ENSG00000162814.10	1	0.000357872	0.00823106	23	0.0138026	Yes	No
Heart-LeftVentricle	376	RRP15	ENSG00000067533.5	1	6.71788e-19	1.34358e-17	20	2.37615e-16	Yes	Yes
Heart-LeftVentricle	376	TGFB2	ENSG00000092969.11	1	0.00428285	0.085657	20	0.0896283	No	No
Heart-LeftVentricle	376	LYPLAL1	ENSG00000143353.11	1	2.44361e-05	0.000464285	19	0.00140826	Yes	Yes
Heart-LeftVentricle	376	RP11-392O17.2	ENSG00000277007.1	1	0.00325284	0.0585512	18	0.063846	No	No
Heart-LeftVentricle	376	RP11-392O17.1	ENSG00000228536.2	1	0.00212854	0.0425707	20	0.0486325	Yes	No
Heart-LeftVentricle	376	ZC3H11B	ENSG00000215817.5	1	1.45461e-05	0.000261829	18	0.000857157	Yes	Yes
Heart-LeftVentricle	376	EPRS	ENSG00000136628.17	1	0.00188883	0.0339989	18	0.0405192	Yes	No
Heart-LeftVentricle	376	BPNT1	ENSG00000162813.17	1	0.00521802	0.0887064	17	0.092508	No	No
Heart-LeftVentricle	376	IARS2	ENSG00000067704.9	1	0.00416071	0.070732	17	0.075396	No	No
Heart-LeftVentricle	376	RAB3GAP2	ENSG00000118873.15	1	0.00217792	0.0392026	18	0.0454554	Yes	No
Heart-LeftVentricle	376	MARK1	ENSG00000116141.15	1	0.000409232	0.00736617	18	0.0126848	Yes	No
Heart-LeftVentricle	376	C1orf115	ENSG00000162817.6	1	4.69043e-11	7.97373e-10	17	6.66826e-09	Yes	Yes
Heart-LeftVentricle	376	MARC2	ENSG00000117791.15	1	2.67735e-11	4.5515e-10	17	3.90107e-09	Yes	Yes
Heart-LeftVentricle	376	MARC1	ENSG00000186205.12	1	9.45095e-48	1.60666e-46	17	1.65599e-44	Yes	Yes
Heart-LeftVentricle	376	RP11-295M18.6	ENSG00000272823.1	1	6.77257e-18	1.15134e-16	17	1.88763e-15	Yes	Yes
Heart-LeftVentricle	376	LINC01352	ENSG00000238078.1	1	3.9025e-17	6.63425e-16	17	1.01662e-14	Yes	Yes
Heart-LeftVentricle	376	HLX	ENSG00000136630.12	1	4.27542e-05	0.000726822	17	0.00204939	Yes	Yes
Heart-LeftVentricle	376	DUSP10	ENSG00000143507.17	1	0.00309966	0.0526942	17	0.0582321	No	No
Heart-LeftVentricle	376	RP11-378J18.9	ENSG00000276997.4	1	0.000288627	0.00519528	18	0.00979609	Yes	Yes
Heart-LeftVentricle	376	TAF1A	ENSG00000143498.17	1	1.12331e-06	2.02196e-05	18	8.61037e-05	Yes	Yes
Heart-LeftVentricle	376	MIA3	ENSG00000154305.16	1	7.35547e-05	0.00132398	18	0.00337132	Yes	Yes
Heart-LeftVentricle	376	AIDA	ENSG00000186063.12	1	1.60074e-05	0.000288133	18	0.000931769	Yes	Yes
Heart-LeftVentricle	376	BROX	ENSG00000162819.11	1	7.13786e-07	1.28481e-05	18	5.68367e-05	Yes	Yes
Heart-LeftVentricle	376	RP11-452F19.3	ENSG00000228106.5	1	7.43627e-06	0.000133853	18	0.000477515	Yes	Yes
Heart-LeftVentricle	376	DISP1	ENSG00000154309.8	1	1.76204e-10	3.17166e-09	18	2.44866e-08	Yes	Yes
Heart-LeftVentricle	376	TLR5	ENSG00000187554.11	1	3.45539e-13	6.21969e-12	18	6.51437e-11	Yes	Yes
Heart-LeftVentricle	376	SUSD4	ENSG00000143502.14	1	2.35654e-40	4.24177e-39	18	3.03718e-37	Yes	Yes
Heart-LeftVentricle	376	CAPN2	ENSG00000162909.17	1	0.00164527	0.0279696	17	0.0347006	Yes	No
Heart-LeftVentricle	376	TP53BP2	ENSG00000143514.16	1	0.00170001	0.0306001	18	0.0372505	Yes	No
Heart-LeftVentricle	376	RP11-504P24.9	ENSG00000278467.1	1	0.00231866	0.0370985	16	0.04348	Yes	No
Heart-LeftVentricle	376	FBXO28	ENSG00000143756.11	1	0.00183469	0.0293551	16	0.0360413	Yes	No
Heart-LeftVentricle	376	DEGS1	ENSG00000143753.12	1	2.82766e-06	4.52425e-05	16	0.000179264	Yes	Yes
Heart-LeftVentricle	376	NVL	ENSG00000143748.17	1	0.00121193	0.0206029	17	0.0272605	Yes	No
Heart-LeftVentricle	376	CNIH4	ENSG00000143771.11	1	7.48339e-24	1.27218e-22	17	3.32038e-21	Yes	Yes
Heart-LeftVentricle	376	WDR26	ENSG00000162923.14	1	0.000255398	0.00434176	17	0.00857878	Yes	Yes
Heart-LeftVentricle	376	CNIH3	ENSG00000143786.7	1	0.00610202	0.115938	19	0.118787	No	No
Heart-LeftVentricle	376	LBR	ENSG00000143815.14	1	0.000437768	0.00656652	15	0.0116474	Yes	No
Heart-LeftVentricle	376	ENAH	ENSG00000154380.17	1	0.00162029	0.027545	17	0.0342924	Yes	No
Heart-LeftVentricle	376	SRP9	ENSG00000143742.12	1	0.000238424	0.00357636	15	0.0073716	Yes	Yes
Heart-LeftVentricle	376	EPHX1	ENSG00000143819.12	1	2.69322e-05	0.000403983	15	0.00124995	Yes	Yes
Heart-LeftVentricle	376	TMEM63A	ENSG00000196187.11	1	2.77895e-14	4.16842e-13	15	4.9236e-12	Yes	Yes
Heart-LeftVentricle	376	LEFTY1	ENSG00000243709.1	1	2.04277e-05	0.000306416	15	0.000984596	Yes	Yes
Heart-LeftVentricle	376	PYCR2	ENSG00000143811.18	1	0.000383642	0.00575464	15	0.010576	Yes	No
Heart-LeftVentricle	376	LEFTY2	ENSG00000143768.12	1	0.000879618	0.0131943	15	0.0195368	Yes	No
Heart-LeftVentricle	376	SDE2	ENSG00000143751.9	1	0.00689478	0.103422	15	0.106644	No	No
Heart-LeftVentricle	376	H3F3A	ENSG00000163041.9	1	1.43394e-34	2.2943e-33	16	1.2044e-31	Yes	Yes
Heart-LeftVentricle	376	LINC01703	ENSG00000225518.2	1	0.000486735	0.00778775	16	0.0132278	Yes	No
Heart-LeftVentricle	376	ACBD3	ENSG00000182827.8	1	0.00129836	0.0220722	17	0.0287347	Yes	No
Heart-LeftVentricle	376	LIN9	ENSG00000183814.15	1	0.00170026	0.0323049	19	0.0389188	Yes	No
Heart-LeftVentricle	376	PARP1	ENSG00000143799.12	1	4.75106e-07	9.02702e-06	19	4.11364e-05	Yes	Yes
Heart-LeftVentricle	376	STUM	ENSG00000203685.9	1	0.000230762	0.00461525	20	0.00897212	Yes	Yes
Heart-LeftVentricle	376	ITPKB	ENSG00000143772.9	1	0.00204605	0.042967	21	0.0489988	Yes	No
Heart-LeftVentricle	376	PSEN2	ENSG00000143801.16	1	0.000130184	0.00247351	19	0.00552947	Yes	Yes
Heart-LeftVentricle	376	COQ8A	ENSG00000163050.16	1	0.00136422	0.0272844	20	0.0340466	Yes	No
Heart-LeftVentricle	376	CDC42BPA	ENSG00000143776.18	1	0.000277166	0.00609766	22	0.0110495	Yes	No
Heart-LeftVentricle	376	ZNF678	ENSG00000181450.17	1	0.00148049	0.0281292	19	0.0348535	Yes	No
Heart-LeftVentricle	376	SNAP47	ENSG00000143740.14	1	0.00176831	0.0335979	19	0.0401389	Yes	No
Heart-LeftVentricle	376	JMJD4	ENSG00000081692.12	1	0.00133874	0.0254361	19	0.0322211	Yes	No
Heart-LeftVentricle	376	WNT9A	ENSG00000143816.7	1	0.000253798	0.00482216	19	0.00925887	Yes	Yes
Heart-LeftVentricle	376	ARF1	ENSG00000143761.15	1	0.00925162	0.175781	19	0.17737	No	No
Heart-LeftVentricle	376	C1orf35	ENSG00000143793.12	1	6.8545e-05	0.00130235	19	0.00332934	Yes	Yes
Heart-LeftVentricle	376	MRPL55	ENSG00000162910.18	1	0.000468485	0.00890122	19	0.0146011	Yes	No
Heart-LeftVentricle	376	GUK1	ENSG00000143774.16	1	0.00121633	0.0231103	19	0.0298151	Yes	No
Heart-LeftVentricle	376	GJC2	ENSG00000198835.3	1	0.00474311	0.090119	19	0.0938421	No	No
Heart-LeftVentricle	376	IBA57-AS1	ENSG00000203684.5	1	0.00106947	0.0203199	19	0.0269588	Yes	No
Heart-LeftVentricle	376	IBA57	ENSG00000181873.12	1	0.0010917	0.0207424	19	0.0274003	Yes	No
Heart-LeftVentricle	376	OBSCN	ENSG00000154358.20	1	0.00021197	0.00402743	19	0.00808685	Yes	Yes
Heart-LeftVentricle	376	TRIM11	ENSG00000154370.15	1	0.000578861	0.00926177	16	0.0150051	Yes	No
Heart-LeftVentricle	376	TRIM17	ENSG00000162931.11	1	0.000139843	0.00223748	16	0.00512338	Yes	Yes
Heart-LeftVentricle	376	HIST3H2A	ENSG00000181218.5	1	0.000220722	0.00353155	16	0.00729631	Yes	Yes
Heart-LeftVentricle	376	HIST3H2BB	ENSG00000196890.4	1	0.00104485	0.0167176	16	0.023311	Yes	No
Heart-LeftVentricle	376	RNF187	ENSG00000168159.11	1	1.52157e-08	2.43451e-07	16	1.4457e-06	Yes	Yes
Heart-LeftVentricle	376	RHOU	ENSG00000116574.5	1	7.79245e-06	0.000116887	15	0.000421849	Yes	Yes
Heart-LeftVentricle	376	RP5-1061H20.4	ENSG00000177788.5	1	0.000150772	0.00226159	15	0.00516907	Yes	Yes
Heart-LeftVentricle	376	RAB4A	ENSG00000168118.11	1	0.000551659	0.00882655	16	0.0145156	Yes	No
Heart-LeftVentricle	376	CCSAP	ENSG00000154429.10	1	0.00259127	0.0414603	16	0.0475621	Yes	No
Heart-LeftVentricle	376	ACTA1	ENSG00000143632.14	1	0.00176276	0.0282042	16	0.034933	Yes	No
Heart-LeftVentricle	376	NUP133	ENSG00000069248.11	1	3.35786e-06	5.70836e-05	17	0.00022221	Yes	Yes
Heart-LeftVentricle	376	ABCB10	ENSG00000135776.4	1	0.000129339	0.00219876	17	0.00505617	Yes	Yes
Heart-LeftVentricle	376	TAF5L	ENSG00000135801.9	1	0.00124242	0.0223635	18	0.0290392	Yes	No
Heart-LeftVentricle	376	URB2	ENSG00000135763.9	1	0.000673823	0.0121288	18	0.0183433	Yes	No
Heart-LeftVentricle	376	LINC01736	ENSG00000228058.1	1	0.000131727	0.00250282	19	0.00558169	Yes	Yes
Heart-LeftVentricle	376	GALNT2	ENSG00000143641.9	1	2.04807e-05	0.000430096	21	0.00131715	Yes	Yes
Heart-LeftVentricle	376	PGBD5	ENSG00000177614.10	1	0.000438923	0.00877847	20	0.0144635	Yes	No
Heart-LeftVentricle	376	COG2	ENSG00000135775.13	1	0.000231279	0.00462558	20	0.00898788	Yes	Yes
Heart-LeftVentricle	376	AGT	ENSG00000135744.7	1	5.62474e-05	0.0010687	19	0.00282623	Yes	Yes
Heart-LeftVentricle	376	CAPN9	ENSG00000135773.12	1	3.66979e-11	6.9726e-10	19	5.85525e-09	Yes	Yes
Heart-LeftVentricle	376	C1orf198	ENSG00000119280.16	1	7.47819e-10	1.49564e-08	20	1.05457e-07	Yes	Yes
Heart-LeftVentricle	376	TTC13	ENSG00000143643.12	1	0.00163126	0.0342565	21	0.0407632	Yes	No
Heart-LeftVentricle	376	ARV1	ENSG00000173409.13	1	4.29323e-06	9.01579e-05	21	0.000333929	Yes	Yes
Heart-LeftVentricle	376	FAM89A	ENSG00000182118.7	1	2.42815e-05	0.00050991	21	0.00152127	Yes	Yes
Heart-LeftVentricle	376	C1orf131	ENSG00000143633.12	1	0.00144032	0.0302467	21	0.0369153	Yes	No
Heart-LeftVentricle	376	GNPAT	ENSG00000116906.11	1	0.00123079	0.0258467	21	0.0326325	Yes	No
Heart-LeftVentricle	376	EXOC8	ENSG00000116903.7	1	6.0442e-06	0.000120884	20	0.000435086	Yes	Yes
Heart-LeftVentricle	376	SPRTN	ENSG00000010072.15	1	2.00802e-09	4.21684e-08	21	2.79202e-07	Yes	Yes
Heart-LeftVentricle	376	EGLN1	ENSG00000135766.8	1	0.00124653	0.0261771	21	0.0329648	Yes	No
Heart-LeftVentricle	376	TSNAX	ENSG00000116918.13	1	0.000161392	0.00322785	20	0.00681182	Yes	Yes
Heart-LeftVentricle	376	DISC1	ENSG00000162946.21	1	6.92489e-05	0.00166197	24	0.00405117	Yes	Yes
Heart-LeftVentricle	376	SIPA1L2	ENSG00000116991.10	1	0.000695375	0.0146029	21	0.0210684	Yes	No
Heart-LeftVentricle	376	MAP10	ENSG00000212916.4	1	0.0031922	0.0670362	21	0.0719445	No	No
Heart-LeftVentricle	376	NTPCR	ENSG00000135778.11	1	1.7271e-41	3.79963e-40	22	2.82044e-38	Yes	Yes
Heart-LeftVentricle	376	PCNX2	ENSG00000135749.18	1	0.000262412	0.0065603	25	0.0116389	Yes	No
Heart-LeftVentricle	376	MAP3K21	ENSG00000143674.10	1	0.000722622	0.0158977	22	0.0224601	Yes	No
Heart-LeftVentricle	376	KCNK1	ENSG00000135750.14	1	1.63908e-07	3.60598e-06	22	1.77146e-05	Yes	Yes
Heart-LeftVentricle	376	COA6	ENSG00000168275.14	1	4.28701e-13	9.00271e-12	21	9.26869e-11	Yes	Yes
Heart-LeftVentricle	376	TARBP1	ENSG00000059588.9	1	0.000168222	0.00353267	21	0.00729711	Yes	Yes
Heart-LeftVentricle	376	LINC01354	ENSG00000231768.1	1	1.0291e-05	0.000205819	20	0.000695461	Yes	Yes
Heart-LeftVentricle	376	IRF2BP2	ENSG00000168264.10	1	0.000284656	0.00597778	21	0.0108913	Yes	No
Heart-LeftVentricle	376	LINC01132	ENSG00000227630.2	1	9.11492e-05	0.00182298	20	0.00436642	Yes	Yes
Heart-LeftVentricle	376	LINC01348	ENSG00000280587.1	1	0.000257072	0.00488437	19	0.0093515	Yes	Yes
Heart-LeftVentricle	376	RP4-597N16.4	ENSG00000273416.1	1	0.00113911	0.0216431	19	0.0283265	Yes	No
Heart-LeftVentricle	376	TOMM20	ENSG00000173726.10	1	0.00277951	0.0528107	19	0.0583413	No	No
Heart-LeftVentricle	376	RBM34	ENSG00000188739.14	1	0.000410387	0.00779735	19	0.0132396	Yes	No
Heart-LeftVentricle	376	ARID4B	ENSG00000054267.21	1	0.000156432	0.00312865	20	0.00664284	Yes	Yes
Heart-LeftVentricle	376	GGPS1	ENSG00000152904.11	1	0.000375982	0.00714365	19	0.0124139	Yes	No
Heart-LeftVentricle	376	TBCE	ENSG00000116957.12	1	6.09754e-08	1.21951e-06	20	6.48934e-06	Yes	Yes
Heart-LeftVentricle	376	B3GALNT2	ENSG00000162885.12	1	4.4673e-07	8.93459e-06	20	4.07611e-05	Yes	Yes
Heart-LeftVentricle	376	LYST	ENSG00000143669.13	1	0.000399069	0.00917859	23	0.0149138	Yes	No
Heart-LeftVentricle	376	NID1	ENSG00000116962.14	1	0.00429867	0.0945708	22	0.0981367	No	No
Heart-LeftVentricle	376	GPR137B	ENSG00000077585.13	1	7.22194e-07	1.58883e-05	22	6.9114e-05	Yes	Yes
Heart-LeftVentricle	376	ERO1B	ENSG00000086619.13	1	1.94469e-15	4.27831e-14	22	5.54741e-13	Yes	Yes
Heart-LeftVentricle	376	EDARADD	ENSG00000186197.13	1	4.2406e-10	9.75339e-09	23	7.05856e-08	Yes	Yes
Heart-LeftVentricle	376	LGALS8	ENSG00000116977.18	1	5.05768e-12	1.11269e-10	22	1.01957e-09	Yes	Yes
Heart-LeftVentricle	376	HEATR1	ENSG00000119285.10	1	0.00185308	0.0426207	23	0.0486725	Yes	No
Heart-LeftVentricle	376	ACTN2	ENSG00000077522.12	1	0.000296822	0.00682692	23	0.0119968	Yes	No
Heart-LeftVentricle	376	MTR	ENSG00000116984.12	1	0.000359778	0.00863468	24	0.0142869	Yes	No
Heart-LeftVentricle	376	MT1HL1	ENSG00000244020.2	1	8.59905e-05	0.00197778	23	0.00467219	Yes	Yes
Heart-LeftVentricle	376	RYR2	ENSG00000198626.15	1	0.000208095	0.00665905	32	0.0117818	Yes	No
Heart-LeftVentricle	376	LINC01139	ENSG00000215808.2	1	2.44419e-23	5.37722e-22	22	1.33662e-20	Yes	Yes
Heart-LeftVentricle	376	FH	ENSG00000091483.6	1	0.00097581	0.0224436	23	0.0291268	Yes	No
Heart-LeftVentricle	376	OPN3	ENSG00000054277.13	1	0.0013506	0.033765	25	0.0403054	Yes	No
Heart-LeftVentricle	376	CHML	ENSG00000203668.2	1	8.72512e-08	2.09403e-06	24	1.06928e-05	Yes	Yes
Heart-LeftVentricle	376	MAP1LC3C	ENSG00000197769.5	1	0.00251702	0.0629254	25	0.0680382	No	No
Heart-LeftVentricle	376	LINC01347	ENSG00000214837.8	1	0.0022379	0.0402822	18	0.0464675	Yes	No
Heart-LeftVentricle	376	CEP170	ENSG00000143702.15	1	1.43534e-06	2.72715e-05	19	0.000112924	Yes	Yes
Heart-LeftVentricle	376	SDCCAG8	ENSG00000054282.15	1	3.35765e-09	6.7153e-08	20	4.32076e-07	Yes	Yes
Heart-LeftVentricle	376	AKT3	ENSG00000117020.16	1	0.000637423	0.0127485	20	0.0190327	Yes	No
Heart-LeftVentricle	376	ZBTB18	ENSG00000179456.10	1	0.00139853	0.0209779	15	0.027649	Yes	No
Heart-LeftVentricle	376	ADSS	ENSG00000035687.9	1	0.000135383	0.0024369	18	0.00546858	Yes	Yes
Heart-LeftVentricle	376	C1orf101	ENSG00000179397.17	1	1.80119e-05	0.000360238	20	0.00113016	Yes	Yes
Heart-LeftVentricle	376	DESI2	ENSG00000121644.18	1	0.00149468	0.0298935	20	0.0365696	Yes	No
Heart-LeftVentricle	376	COX20	ENSG00000203667.9	1	0.00172022	0.0361246	21	0.0425233	Yes	No
Heart-LeftVentricle	376	HNRNPU	ENSG00000153187.18	1	0.000514033	0.0107947	21	0.016835	Yes	No
Heart-LeftVentricle	376	RP11-11N7.4	ENSG00000273175.1	1	0.00227205	0.047713	21	0.0535171	No	No
Heart-LeftVentricle	376	EFCAB2	ENSG00000203666.12	1	5.16148e-67	1.23876e-65	24	3.51676e-63	Yes	Yes
Heart-LeftVentricle	376	KIF26B	ENSG00000162849.15	1	0.000553148	0.0165944	30	0.0231792	Yes	No
Heart-LeftVentricle	376	SMYD3	ENSG00000185420.18	1	0.000366482	0.0124604	34	0.0187058	Yes	No
Heart-LeftVentricle	376	TFB2M	ENSG00000162851.7	1	4.0853e-05	0.00110303	27	0.00289855	Yes	Yes
Heart-LeftVentricle	376	CNST	ENSG00000162852.13	1	3.61121e-07	9.75025e-06	27	4.41833e-05	Yes	Yes
Heart-LeftVentricle	376	RP11-439E19.9	ENSG00000260698.1	1	0.000753041	0.0195791	26	0.0261842	Yes	No
Heart-LeftVentricle	376	SCCPDH	ENSG00000143653.9	1	2.12281e-05	0.000573157	27	0.00168175	Yes	Yes
Heart-LeftVentricle	376	AHCTF1	ENSG00000153207.14	1	0.000291122	0.00815141	28	0.0136903	Yes	No
Heart-LeftVentricle	376	ZNF670	ENSG00000277462.1	1	1.3886e-06	3.74921e-05	27	0.000151108	Yes	Yes
Heart-LeftVentricle	376	ZNF669	ENSG00000188295.14	1	1.20962e-11	3.14502e-10	26	2.74947e-09	Yes	Yes
Heart-LeftVentricle	376	C1orf229	ENSG00000221953.5	1	1.97788e-06	5.14249e-05	26	0.00020198	Yes	Yes
Heart-LeftVentricle	376	ZNF124	ENSG00000196418.12	1	6.13442e-22	1.59495e-20	26	3.49248e-19	Yes	Yes
Heart-LeftVentricle	376	RP11-488L18.10	ENSG00000259865.1	1	1.15852e-12	2.89631e-11	25	2.81829e-10	Yes	Yes
Heart-LeftVentricle	376	ZNF496	ENSG00000162714.12	1	8.3202e-09	2.08005e-07	25	1.24803e-06	Yes	Yes
Heart-LeftVentricle	376	NLRP3	ENSG00000162711.16	1	0.00552165	0.143563	26	0.145724	No	No
Heart-LeftVentricle	376	TRIM58	ENSG00000162722.8	1	0.000597514	0.0143403	24	0.0207786	Yes	No
Heart-LeftVentricle	376	SH3BP5L	ENSG00000175137.10	1	1.59565e-08	1.91478e-07	12	1.15443e-06	Yes	Yes
Heart-LeftVentricle	376	ZNF672	ENSG00000171161.12	1	0.00531645	0.058481	11	0.0637867	No	No
Heart-LeftVentricle	376	ZNF692	ENSG00000171163.15	1	0.00167469	0.0184216	11	0.0250271	Yes	No
Heart-LeftVentricle	376	PGBD2	ENSG00000185220.11	1	0.000625144	0.00625144	10	0.0112401	Yes	No
Heart-LeftVentricle	376	FAM110C	ENSG00000184731.5	2	0.00214217	0.0278482	13	0.0346034	Yes	No
Heart-LeftVentricle	376	SH3YL1	ENSG00000035115.21	2	2.27282e-28	3.86379e-27	17	1.3475e-25	Yes	Yes
Heart-LeftVentricle	376	ACP1	ENSG00000143727.15	2	0.000233311	0.00396628	17	0.00799282	Yes	Yes
Heart-LeftVentricle	376	ALKAL2	ENSG00000189292.15	2	0.00250054	0.0425092	17	0.0485725	Yes	No
Heart-LeftVentricle	376	TMEM18	ENSG00000151353.14	2	1.19824e-11	2.63613e-10	22	2.31962e-09	Yes	Yes
Heart-LeftVentricle	376	SNTG2	ENSG00000172554.11	2	4.01281e-07	1.12359e-05	28	5.04091e-05	Yes	Yes
Heart-LeftVentricle	376	TPO	ENSG00000115705.20	2	5.29317e-08	1.48209e-06	28	7.78674e-06	Yes	Yes
Heart-LeftVentricle	376	AC141930.3	ENSG00000283766.1	2	3.1258e-06	8.12708e-05	26	0.000304392	Yes	Yes
Heart-LeftVentricle	376	PXDN	ENSG00000130508.10	2	0.000193837	0.00542743	28	0.0101162	Yes	No
Heart-LeftVentricle	376	TSSC1	ENSG00000032389.12	2	0.000254798	0.00662475	26	0.011734	Yes	No
Heart-LeftVentricle	376	TRAPPC12	ENSG00000171853.15	2	5.94763e-18	1.48691e-16	25	2.40611e-15	Yes	Yes
Heart-LeftVentricle	376	RP11-1293J14.1	ENSG00000271868.1	2	9.78955e-05	0.00234949	24	0.00531845	Yes	Yes
Heart-LeftVentricle	376	ADI1	ENSG00000182551.13	2	1.69041e-18	4.05699e-17	24	6.91783e-16	Yes	Yes
Heart-LeftVentricle	376	AC108488.4	ENSG00000242282.6	2	4.17561e-11	1.00215e-09	24	8.27806e-09	Yes	Yes
Heart-LeftVentricle	376	RNASEH1	ENSG00000171865.9	2	0.000558987	0.0134157	24	0.0197758	Yes	No
Heart-LeftVentricle	376	RPS7	ENSG00000171863.12	2	0.00104846	0.025163	24	0.0319338	Yes	No
Heart-LeftVentricle	376	COLEC11	ENSG00000118004.17	2	4.2965e-07	1.07413e-05	25	4.83357e-05	Yes	Yes
Heart-LeftVentricle	376	SOX11	ENSG00000176887.6	2	4.20713e-06	9.67641e-05	23	0.000355791	Yes	Yes
Heart-LeftVentricle	376	LINC00487	ENSG00000205837.7	2	1.46669e-12	3.22672e-11	22	3.11359e-10	Yes	Yes
Heart-LeftVentricle	376	CMPK2	ENSG00000134326.11	2	0.00022171	0.00465592	21	0.00903058	Yes	Yes
Heart-LeftVentricle	376	RSAD2	ENSG00000134321.11	2	0.000226916	0.00476523	21	0.00917659	Yes	Yes
Heart-LeftVentricle	376	RP11-439M11.1	ENSG00000271947.1	2	0.000195051	0.00409607	21	0.00818709	Yes	Yes
Heart-LeftVentricle	376	RNF144A	ENSG00000151692.14	2	3.1457e-13	6.92054e-12	22	7.21109e-11	Yes	Yes
Heart-LeftVentricle	376	ID2	ENSG00000115738.9	2	0.0013282	0.0212511	16	0.0279196	Yes	No
Heart-LeftVentricle	376	KIDINS220	ENSG00000134313.15	2	0.00215888	0.0367009	17	0.0430952	Yes	No
Heart-LeftVentricle	376	MBOAT2	ENSG00000143797.11	2	0.00334768	0.0636059	19	0.0686501	No	No
Heart-LeftVentricle	376	ASAP2	ENSG00000151693.9	2	0.00068312	0.0150286	22	0.0215425	Yes	No
Heart-LeftVentricle	376	ITGB1BP1	ENSG00000119185.12	2	1.54322e-11	3.24076e-10	21	2.82706e-09	Yes	Yes
Heart-LeftVentricle	376	CPSF3	ENSG00000119203.13	2	0.00128919	0.027073	21	0.0338402	Yes	No
Heart-LeftVentricle	376	IAH1	ENSG00000134330.18	2	3.05782e-05	0.000642142	21	0.00184863	Yes	Yes
Heart-LeftVentricle	376	ADAM17	ENSG00000151694.12	2	3.79379e-05	0.000796695	21	0.00221286	Yes	Yes
Heart-LeftVentricle	376	RP11-214N9.1	ENSG00000271855.1	2	1.58535e-05	0.000332924	21	0.00105614	Yes	Yes
Heart-LeftVentricle	376	YWHAQ	ENSG00000134308.13	2	0.000237124	0.00521673	22	0.00982802	Yes	Yes
Heart-LeftVentricle	376	RP11-521D12.5	ENSG00000243491.1	2	0.00020651	0.00454323	22	0.00887155	Yes	Yes
Heart-LeftVentricle	376	TAF1B	ENSG00000115750.16	2	3.27352e-20	8.18379e-19	25	1.56352e-17	Yes	Yes
Heart-LeftVentricle	376	RP11-95D17.1	ENSG00000269973.1	2	4.49204e-19	1.07809e-17	24	1.92344e-16	Yes	Yes
Heart-LeftVentricle	376	GRHL1	ENSG00000134317.17	2	5.15497e-05	0.00128874	25	0.00329871	Yes	Yes
Heart-LeftVentricle	376	RP11-254F7.2	ENSG00000260077.1	2	6.47472e-16	1.61868e-14	25	2.20298e-13	Yes	Yes
Heart-LeftVentricle	376	KLF11	ENSG00000172059.10	2	0.000139113	0.00347782	25	0.00721143	Yes	Yes
Heart-LeftVentricle	376	CYS1	ENSG00000205795.4	2	1.69338e-06	4.40279e-05	26	0.000175224	Yes	Yes
Heart-LeftVentricle	376	RRM2	ENSG00000171848.13	2	0.00270758	0.0703972	26	0.0750736	No	No
Heart-LeftVentricle	376	HPCAL1	ENSG00000115756.12	2	1.30351e-05	0.000338914	26	0.00107325	Yes	Yes
Heart-LeftVentricle	376	ODC1	ENSG00000115758.12	2	0.000751975	0.0195514	26	0.0261622	Yes	No
Heart-LeftVentricle	376	RP11-320M2.1	ENSG00000257135.5	2	0.000281957	0.00733089	26	0.0126443	Yes	No
Heart-LeftVentricle	376	NOL10	ENSG00000115761.15	2	0.00120241	0.0324652	27	0.0390654	Yes	No
Heart-LeftVentricle	376	RN7SL832P	ENSG00000243819.4	2	0.00107778	0.0280224	26	0.0347531	Yes	No
Heart-LeftVentricle	376	ATP6V1C2	ENSG00000143882.10	2	7.7864e-23	2.02446e-21	26	4.78946e-20	Yes	Yes
Heart-LeftVentricle	376	RP11-791G15.2	ENSG00000272275.1	2	1.29744e-06	3.24361e-05	25	0.000132345	Yes	Yes
Heart-LeftVentricle	376	PDIA6	ENSG00000143870.12	2	0.00133485	0.0333712	25	0.0399264	Yes	No
Heart-LeftVentricle	376	LINC01954	ENSG00000271952.1	2	4.5523e-05	0.00109255	24	0.00287661	Yes	Yes
Heart-LeftVentricle	376	KCNF1	ENSG00000162975.4	2	8.6624e-05	0.00207898	24	0.00485106	Yes	Yes
Heart-LeftVentricle	376	PQLC3	ENSG00000162976.12	2	1.56752e-06	3.76204e-05	24	0.000151512	Yes	Yes
Heart-LeftVentricle	376	ROCK2	ENSG00000134318.13	2	0.000803262	0.0208848	26	0.0275547	Yes	No
Heart-LeftVentricle	376	E2F6	ENSG00000169016.16	2	8.00101e-07	1.84023e-05	23	7.90934e-05	Yes	Yes
Heart-LeftVentricle	376	GREB1	ENSG00000196208.13	2	7.5064e-06	0.000180154	24	0.000619869	Yes	Yes
Heart-LeftVentricle	376	LPIN1	ENSG00000134324.11	2	4.5134e-09	1.03808e-07	23	6.52106e-07	Yes	Yes
Heart-LeftVentricle	376	RP11-333O1.1	ENSG00000261117.1	2	0.00367812	0.0809186	22	0.0850828	No	No
Heart-LeftVentricle	376	TRIB2	ENSG00000071575.11	2	5.26941e-06	0.000115927	22	0.000418548	Yes	Yes
Heart-LeftVentricle	376	FAM84A	ENSG00000162981.13	2	1.73619e-07	3.29877e-06	19	1.63294e-05	Yes	Yes
Heart-LeftVentricle	376	NBAS	ENSG00000151779.12	2	1.73852e-09	3.99859e-08	23	2.65839e-07	Yes	Yes
Heart-LeftVentricle	376	DDX1	ENSG00000079785.14	2	7.39065e-32	1.47813e-30	20	6.51746e-29	Yes	Yes
Heart-LeftVentricle	376	MYCN	ENSG00000134323.11	2	0.00067924	0.0129056	19	0.0192035	Yes	No
Heart-LeftVentricle	376	FAM49A	ENSG00000197872.11	2	0.000233674	0.0044398	19	0.00872646	Yes	Yes
Heart-LeftVentricle	376	RAD51AP2	ENSG00000214842.5	2	5.57231e-08	1.05874e-06	19	5.68809e-06	Yes	Yes
Heart-LeftVentricle	376	VSNL1	ENSG00000163032.11	2	0.00326388	0.0652776	20	0.0702202	No	No
Heart-LeftVentricle	376	SMC6	ENSG00000163029.15	2	0.00176576	0.0353152	20	0.0417653	Yes	No
Heart-LeftVentricle	376	GEN1	ENSG00000178295.14	2	1.33715e-27	2.67431e-26	20	8.86796e-25	Yes	Yes
Heart-LeftVentricle	376	KCNS3	ENSG00000170745.11	2	9.19975e-12	2.11594e-10	23	1.87617e-09	Yes	Yes
Heart-LeftVentricle	376	RP11-111J6.2	ENSG00000260331.1	2	9.27598e-05	0.0018552	20	0.00442915	Yes	Yes
Heart-LeftVentricle	376	RDH14	ENSG00000240857.1	2	0.00133764	0.0280903	21	0.0348134	Yes	No
Heart-LeftVentricle	376	NT5C1B	ENSG00000185013.16	2	0.000202267	0.00424761	21	0.00843695	Yes	Yes
Heart-LeftVentricle	376	LINC01376	ENSG00000236204.5	2	1.75912e-05	0.000439779	25	0.00134375	Yes	Yes
Heart-LeftVentricle	376	OSR1	ENSG00000143867.6	2	3.47117e-06	7.28945e-05	21	0.000276183	Yes	Yes
Heart-LeftVentricle	376	LINC00954	ENSG00000228784.7	2	8.95476e-06	0.00018805	21	0.000643295	Yes	Yes
Heart-LeftVentricle	376	TTC32	ENSG00000183891.5	2	2.37338e-35	4.98409e-34	21	2.74867e-32	Yes	Yes
Heart-LeftVentricle	376	WDR35	ENSG00000118965.14	2	7.72134e-05	0.00162148	21	0.00397437	Yes	Yes
Heart-LeftVentricle	376	MATN3	ENSG00000132031.12	2	1.79015e-06	3.75932e-05	21	0.00015144	Yes	Yes
Heart-LeftVentricle	376	LAPTM4A	ENSG00000068697.6	2	0.000628913	0.0132072	21	0.0195534	Yes	No
Heart-LeftVentricle	376	SDC1	ENSG00000115884.10	2	0.00360665	0.0757396	21	0.0801529	No	No
Heart-LeftVentricle	376	PUM2	ENSG00000055917.15	2	2.75213e-05	0.000605468	22	0.00176059	Yes	Yes
Heart-LeftVentricle	376	RHOB	ENSG00000143878.9	2	2.23421e-05	0.000469185	21	0.00142046	Yes	Yes
Heart-LeftVentricle	376	HS1BP3	ENSG00000118960.12	2	6.1651e-05	0.00123302	20	0.00317769	Yes	Yes
Heart-LeftVentricle	376	RP11-130L8.2	ENSG00000269976.1	2	0.000351107	0.00667103	19	0.0117949	Yes	No
Heart-LeftVentricle	376	GDF7	ENSG00000143869.6	2	3.18379e-09	5.73082e-08	18	3.72434e-07	Yes	Yes
Heart-LeftVentricle	376	LDAH	ENSG00000118961.14	2	2.07444e-13	3.94143e-12	19	4.21548e-11	Yes	Yes
Heart-LeftVentricle	376	APOB	ENSG00000084674.14	2	4.62922e-35	7.40676e-34	16	4.06292e-32	Yes	Yes
Heart-LeftVentricle	376	KLHL29	ENSG00000119771.14	2	0.00157521	0.029929	19	0.0366042	Yes	No
Heart-LeftVentricle	376	RP11-557N21.1	ENSG00000283031.1	2	0.00644602	0.109582	17	0.112617	No	No
Heart-LeftVentricle	376	ATAD2B	ENSG00000119778.14	2	0.000821648	0.0156113	19	0.022171	Yes	No
Heart-LeftVentricle	376	UBXN2A	ENSG00000173960.13	2	0.00553156	0.0995681	18	0.102913	No	No
Heart-LeftVentricle	376	WDCP	ENSG00000163026.11	2	0.000732531	0.012453	17	0.0187003	Yes	No
Heart-LeftVentricle	376	FKBP1B	ENSG00000119782.13	2	0.000654838	0.0111322	17	0.0172103	Yes	No
Heart-LeftVentricle	376	SF3B6	ENSG00000115128.6	2	0.00142189	0.0241721	17	0.0308943	Yes	No
Heart-LeftVentricle	376	FAM228B	ENSG00000219626.8	2	1.27768e-34	2.29983e-33	18	1.2044e-31	Yes	Yes
Heart-LeftVentricle	376	TP53I3	ENSG00000115129.13	2	0.00478221	0.0812976	17	0.0854259	No	No
Heart-LeftVentricle	376	PFN4	ENSG00000176732.6	2	8.14169e-18	1.38409e-16	17	2.24647e-15	Yes	Yes
Heart-LeftVentricle	376	FAM228A	ENSG00000186453.12	2	3.52332e-40	5.98964e-39	17	4.19586e-37	Yes	Yes
Heart-LeftVentricle	376	ITSN2	ENSG00000198399.14	2	4.9065e-05	0.00088317	18	0.0024141	Yes	Yes
Heart-LeftVentricle	376	NCOA1	ENSG00000084676.15	2	2.12276e-05	0.000360869	17	0.0011317	Yes	Yes
Heart-LeftVentricle	376	PTRHD1	ENSG00000184924.5	2	0.00447059	0.0625882	14	0.067746	No	No
Heart-LeftVentricle	376	CENPO	ENSG00000138092.10	2	0.00129549	0.0181369	14	0.0247545	Yes	No
Heart-LeftVentricle	376	ADCY3	ENSG00000138031.14	2	0.000418168	0.00627252	15	0.0112645	Yes	No
Heart-LeftVentricle	376	DNAJC27	ENSG00000115137.11	2	0.00134952	0.0188933	14	0.0255267	Yes	No
Heart-LeftVentricle	376	EFR3B	ENSG00000084710.13	2	6.31179e-06	8.83651e-05	14	0.000328265	Yes	Yes
Heart-LeftVentricle	376	POMC	ENSG00000115138.10	2	9.1129e-12	1.18468e-10	13	1.08002e-09	Yes	Yes
Heart-LeftVentricle	376	DNMT3A	ENSG00000119772.16	2	0.00163713	0.0212827	13	0.027952	Yes	No
Heart-LeftVentricle	376	AC012074.2	ENSG00000235072.2	2	0.000167471	0.00217713	13	0.00502181	Yes	Yes
Heart-LeftVentricle	376	DTNB	ENSG00000138101.18	2	1.06837e-06	1.60255e-05	15	6.9636e-05	Yes	Yes
Heart-LeftVentricle	376	ASXL2	ENSG00000143970.16	2	0.00580482	0.0870723	15	0.0909563	No	No
Heart-LeftVentricle	376	KIF3C	ENSG00000084731.14	2	0.000821781	0.0115049	14	0.0176396	Yes	No
Heart-LeftVentricle	376	RAB10	ENSG00000084733.10	2	0.000165106	0.00214638	13	0.00496791	Yes	Yes
Heart-LeftVentricle	376	GAREM2	ENSG00000157833.12	2	0.000143132	0.00186072	13	0.00444036	Yes	Yes
Heart-LeftVentricle	376	HADHA	ENSG00000084754.10	2	0.00222184	0.0288839	13	0.0355978	Yes	No
Heart-LeftVentricle	376	HADHB	ENSG00000138029.13	2	0.000584175	0.00759428	13	0.0129768	Yes	No
Heart-LeftVentricle	376	SELENOI	ENSG00000138018.17	2	0.00258868	0.0336528	13	0.0401897	Yes	No
Heart-LeftVentricle	376	C2orf70	ENSG00000173557.14	2	0.000865159	0.0103819	12	0.0163504	Yes	No
Heart-LeftVentricle	376	KCNK3	ENSG00000171303.6	2	6.70086e-05	0.000804104	12	0.00222923	Yes	Yes
Heart-LeftVentricle	376	SLC35F6	ENSG00000213699.8	2	0.0105713	0.126856	12	0.129358	No	No
Heart-LeftVentricle	376	CENPA	ENSG00000115163.14	2	1.16844e-28	1.40213e-27	12	5.03088e-26	Yes	Yes
Heart-LeftVentricle	376	MAPRE3	ENSG00000084764.10	2	8.18144e-05	0.000899959	11	0.00245175	Yes	Yes
Heart-LeftVentricle	376	TMEM214	ENSG00000119777.18	2	0.00128411	0.0141252	11	0.0205459	Yes	No
Heart-LeftVentricle	376	AGBL5	ENSG00000084693.15	2	0.00129014	0.0141915	11	0.020621	Yes	No
Heart-LeftVentricle	376	OST4	ENSG00000228474.5	2	0.0186557	0.205212	11	0.206373	No	No
Heart-LeftVentricle	376	EMILIN1	ENSG00000138080.13	2	0.00118571	0.0130428	11	0.0193631	Yes	No
Heart-LeftVentricle	376	KHK	ENSG00000138030.12	2	1.89053e-22	2.07959e-21	11	4.90552e-20	Yes	Yes
Heart-LeftVentricle	376	CGREF1	ENSG00000138028.15	2	0.00153916	0.0169308	11	0.0235312	Yes	No
Heart-LeftVentricle	376	ABHD1	ENSG00000143994.13	2	0.000300913	0.00331004	11	0.00694092	Yes	Yes
Heart-LeftVentricle	376	PREB	ENSG00000138073.13	2	0.000696454	0.007661	11	0.0130633	Yes	No
Heart-LeftVentricle	376	SLC5A6	ENSG00000138074.14	2	1.96518e-05	0.000235822	12	0.000783048	Yes	Yes
Heart-LeftVentricle	376	ATRAID	ENSG00000138085.16	2	1.9032e-11	2.28384e-10	12	2.02283e-09	Yes	Yes
Heart-LeftVentricle	376	CAD	ENSG00000084774.13	2	0.000553563	0.00664276	12	0.0117607	Yes	No
Heart-LeftVentricle	376	SLC30A3	ENSG00000115194.10	2	3.39846e-06	4.07815e-05	12	0.000163146	Yes	Yes
Heart-LeftVentricle	376	DNAJC5G	ENSG00000163793.12	2	0.000179834	0.00215801	12	0.00499085	Yes	Yes
Heart-LeftVentricle	376	TRIM54	ENSG00000138100.13	2	0.00065074	0.00780888	12	0.0132526	Yes	No
Heart-LeftVentricle	376	UCN	ENSG00000163794.6	2	0.0102696	0.123236	12	0.125857	No	No
Heart-LeftVentricle	376	MPV17	ENSG00000115204.14	2	0.00248069	0.0297682	12	0.0364462	Yes	No
Heart-LeftVentricle	376	GTF3C2	ENSG00000115207.13	2	0.00320779	0.0384934	12	0.0447872	Yes	No
Heart-LeftVentricle	376	EIF2B4	ENSG00000115211.15	2	0.00261743	0.0314092	12	0.0380095	Yes	No
Heart-LeftVentricle	376	SNX17	ENSG00000115234.10	2	1.70471e-05	0.000204566	12	0.000691949	Yes	Yes
Heart-LeftVentricle	376	ZNF513	ENSG00000163795.13	2	0.00202352	0.0242822	12	0.0310203	Yes	No
Heart-LeftVentricle	376	PPM1G	ENSG00000115241.10	2	0.000640459	0.00768551	12	0.013097	Yes	No
Heart-LeftVentricle	376	NRBP1	ENSG00000115216.13	2	0.000255657	0.00306789	12	0.00654161	Yes	Yes
Heart-LeftVentricle	376	KRTCAP3	ENSG00000157992.12	2	0.0038783	0.0465396	12	0.0524299	No	No
Heart-LeftVentricle	376	IFT172	ENSG00000138002.14	2	6.02328e-06	7.83026e-05	13	0.000294892	Yes	Yes
Heart-LeftVentricle	376	FNDC4	ENSG00000115226.9	2	0.00629303	0.0755163	12	0.0799427	No	No
Heart-LeftVentricle	376	GCKR	ENSG00000084734.8	2	0.00305971	0.0397762	13	0.0460118	Yes	No
Heart-LeftVentricle	376	C2orf16	ENSG00000221843.4	2	0.00411301	0.0534691	13	0.0589679	No	No
Heart-LeftVentricle	376	ZNF512	ENSG00000243943.9	2	0.00173427	0.0225454	13	0.0292379	Yes	No
Heart-LeftVentricle	376	CCDC121	ENSG00000176714.9	2	0.001339	0.017407	13	0.0239871	Yes	No
Heart-LeftVentricle	376	GPN1	ENSG00000198522.13	2	0.000284358	0.00369665	13	0.00756823	Yes	Yes
Heart-LeftVentricle	376	SUPT7L	ENSG00000119760.15	2	0.000614927	0.00799405	13	0.0134961	Yes	No
Heart-LeftVentricle	376	SLC4A1AP	ENSG00000163798.13	2	7.77698e-05	0.00101101	13	0.00269851	Yes	Yes
Heart-LeftVentricle	376	LINC01460	ENSG00000205334.2	2	0.000577363	0.00750572	13	0.0128745	Yes	No
Heart-LeftVentricle	376	MRPL33	ENSG00000243147.7	2	0.00285534	0.0371194	13	0.0434982	Yes	No
Heart-LeftVentricle	376	RBKS	ENSG00000171174.13	2	0.00206814	0.028954	14	0.0356543	Yes	No
Heart-LeftVentricle	376	BRE	ENSG00000158019.20	2	0.00202048	0.0363687	18	0.0427796	Yes	No
Heart-LeftVentricle	376	FOSL2	ENSG00000075426.11	2	0.00274923	0.0439877	16	0.049986	Yes	No
Heart-LeftVentricle	376	RP11-373D23.3	ENSG00000270210.1	2	1.70228e-07	2.72365e-06	16	1.36664e-05	Yes	Yes
Heart-LeftVentricle	376	PLB1	ENSG00000163803.12	2	0.000670623	0.0127418	19	0.0190293	Yes	No
Heart-LeftVentricle	376	PPP1CB	ENSG00000213639.9	2	2.52049e-11	4.78893e-10	19	4.10023e-09	Yes	Yes
Heart-LeftVentricle	376	SPDYA	ENSG00000163806.15	2	0.000185841	0.00353098	19	0.00729631	Yes	Yes
Heart-LeftVentricle	376	TRMT61B	ENSG00000171103.10	2	1.67435e-09	3.18126e-08	19	2.14765e-07	Yes	Yes
Heart-LeftVentricle	376	WDR43	ENSG00000163811.11	2	0.000130961	0.00261922	20	0.0057894	Yes	Yes
Heart-LeftVentricle	376	TOGARAM2	ENSG00000189350.12	2	4.33633e-07	8.67267e-06	20	3.9622e-05	Yes	Yes
Heart-LeftVentricle	376	C2orf71	ENSG00000179270.6	2	6.03545e-13	1.20709e-11	20	1.22388e-10	Yes	Yes
Heart-LeftVentricle	376	CLIP4	ENSG00000115295.19	2	0.00101673	0.0213512	21	0.0280215	Yes	No
Heart-LeftVentricle	376	YPEL5	ENSG00000119801.12	2	1.14999e-06	2.41497e-05	21	0.000101058	Yes	Yes
Heart-LeftVentricle	376	LBH	ENSG00000213626.11	2	9.8325e-07	2.26147e-05	23	9.52503e-05	Yes	Yes
Heart-LeftVentricle	376	LINC01936	ENSG00000235997.2	2	1.56525e-05	0.000344355	22	0.0010875	Yes	Yes
Heart-LeftVentricle	376	LCLAT1	ENSG00000172954.13	2	2.13056e-06	4.68722e-05	22	0.000185132	Yes	Yes
Heart-LeftVentricle	376	GALNT14	ENSG00000158089.14	2	7.51006e-05	0.00150201	20	0.00373644	Yes	Yes
Heart-LeftVentricle	376	CAPN14	ENSG00000214711.9	2	0.000331724	0.00630276	19	0.0113022	Yes	No
Heart-LeftVentricle	376	EHD3	ENSG00000013016.15	2	4.75708e-09	8.56275e-08	18	5.44022e-07	Yes	Yes
Heart-LeftVentricle	376	MEMO1	ENSG00000162959.13	2	0.000105798	0.00169277	16	0.00411051	Yes	Yes
Heart-LeftVentricle	376	DPY30	ENSG00000162961.13	2	0.0014296	0.021444	15	0.0281205	Yes	No
Heart-LeftVentricle	376	SPAST	ENSG00000021574.11	2	0.00043543	0.00696688	16	0.0121774	Yes	No
Heart-LeftVentricle	376	RP11-563N4.1	ENSG00000272716.1	2	0.000408768	0.00613152	15	0.0110935	Yes	No
Heart-LeftVentricle	376	SLC30A6	ENSG00000152683.14	2	0.000101888	0.0016302	16	0.0039897	Yes	Yes
Heart-LeftVentricle	376	NLRC4	ENSG00000091106.18	2	1.98064e-05	0.000297097	15	0.00095693	Yes	Yes
Heart-LeftVentricle	376	YIPF4	ENSG00000119820.10	2	0.000848363	0.0127254	15	0.0190124	Yes	No
Heart-LeftVentricle	376	BIRC6	ENSG00000115760.13	2	2.63852e-05	0.000448548	17	0.00136719	Yes	Yes
Heart-LeftVentricle	376	TTC27	ENSG00000018699.11	2	6.04636e-15	1.08834e-13	18	1.35578e-12	Yes	Yes
Heart-LeftVentricle	376	LTBP1	ENSG00000049323.15	2	0.000237468	0.00617418	26	0.0111408	Yes	No
Heart-LeftVentricle	376	RASGRP3	ENSG00000152689.17	2	2.82183e-36	6.7724e-35	24	3.8453e-33	Yes	Yes
Heart-LeftVentricle	376	FAM98A	ENSG00000119812.18	2	0.00382957	0.0919096	24	0.095559	No	No
Heart-LeftVentricle	376	RP11-490M8.1	ENSG00000260025.1	2	2.70048e-20	6.2111e-19	23	1.1951e-17	Yes	Yes
Heart-LeftVentricle	376	CRIM1	ENSG00000150938.9	2	3.44935e-13	8.62336e-12	25	8.91081e-11	Yes	Yes
Heart-LeftVentricle	376	FEZ2	ENSG00000171055.14	2	0.000369411	0.00886586	24	0.0145549	Yes	No
Heart-LeftVentricle	376	VIT	ENSG00000205221.12	2	4.80331e-05	0.00110476	23	0.00290215	Yes	Yes
Heart-LeftVentricle	376	STRN	ENSG00000115808.11	2	4.83221e-12	1.11141e-10	23	1.01897e-09	Yes	Yes
Heart-LeftVentricle	376	HEATR5B	ENSG00000008869.11	2	0.000294278	0.00647411	22	0.0115328	Yes	No
Heart-LeftVentricle	376	GPATCH11	ENSG00000152133.14	2	0.000420978	0.00884055	21	0.0145325	Yes	No
Heart-LeftVentricle	376	EIF2AK2	ENSG00000055332.16	2	0.000163442	0.00343228	21	0.00713821	Yes	Yes
Heart-LeftVentricle	376	CEBPZOS	ENSG00000218739.9	2	2.94499e-09	6.18447e-08	21	3.99669e-07	Yes	Yes
Heart-LeftVentricle	376	CEBPZ	ENSG00000115816.14	2	0.000180435	0.00378913	21	0.00771331	Yes	Yes
Heart-LeftVentricle	376	NDUFAF7	ENSG00000003509.15	2	0.0020509	0.0430689	21	0.0490942	Yes	No
Heart-LeftVentricle	376	PRKD3	ENSG00000115825.9	2	1.48257e-13	3.26165e-12	22	3.5328e-11	Yes	Yes
Heart-LeftVentricle	376	QPCT	ENSG00000115828.15	2	0.00139184	0.0292287	21	0.0359134	Yes	No
Heart-LeftVentricle	376	CDC42EP3	ENSG00000163171.7	2	7.92622e-05	0.00174377	22	0.00420783	Yes	Yes
Heart-LeftVentricle	376	RMDN2	ENSG00000115841.19	2	0.00228353	0.0479542	21	0.0537616	No	No
Heart-LeftVentricle	376	CYP1B1	ENSG00000138061.11	2	0.000463445	0.0092689	20	0.0150109	Yes	No
Heart-LeftVentricle	376	ATL2	ENSG00000119787.13	2	2.43631e-05	0.000462899	19	0.00140432	Yes	Yes
Heart-LeftVentricle	376	HNRNPLL	ENSG00000143889.15	2	0.00278301	0.0473111	17	0.0531344	No	No
Heart-LeftVentricle	376	GALM	ENSG00000143891.16	2	0.00199947	0.0339911	17	0.0405129	Yes	No
Heart-LeftVentricle	376	SRSF7	ENSG00000115875.18	2	0.00676729	0.108277	16	0.111333	No	No
Heart-LeftVentricle	376	GEMIN6	ENSG00000152147.10	2	0.000833918	0.0133427	16	0.019705	Yes	No
Heart-LeftVentricle	376	DHX57	ENSG00000163214.20	2	0.0043435	0.0694961	16	0.0742693	No	No
Heart-LeftVentricle	376	MORN2	ENSG00000188010.12	2	0.00029896	0.0044844	15	0.0087885	Yes	Yes
Heart-LeftVentricle	376	ARHGEF33	ENSG00000214694.10	2	9.40461e-05	0.00141069	15	0.00355297	Yes	Yes
Heart-LeftVentricle	376	SOS1	ENSG00000115904.12	2	0.000214825	0.0034372	16	0.00714461	Yes	Yes
Heart-LeftVentricle	376	MAP4K3	ENSG00000011566.14	2	0.000718912	0.0122215	17	0.0184365	Yes	No
Heart-LeftVentricle	376	TMEM178A	ENSG00000152154.10	2	3.74695e-09	5.62042e-08	15	3.65553e-07	Yes	Yes
Heart-LeftVentricle	376	THUMPD2	ENSG00000138050.14	2	8.51048e-09	1.27657e-07	15	7.89962e-07	Yes	Yes
Heart-LeftVentricle	376	SLC8A1	ENSG00000183023.18	2	0.00440065	0.0968142	22	0.100272	No	No
Heart-LeftVentricle	376	LINC01914	ENSG00000234362.5	2	4.56796e-06	0.000105063	23	0.000383431	Yes	Yes
Heart-LeftVentricle	376	PKDCC	ENSG00000162878.12	2	8.47105e-18	2.03305e-16	24	3.25409e-15	Yes	Yes
Heart-LeftVentricle	376	EML4	ENSG00000143924.18	2	6.70465e-07	1.67616e-05	25	7.26592e-05	Yes	Yes
Heart-LeftVentricle	376	COX7A2L	ENSG00000115944.14	2	1.22623e-08	2.82033e-07	23	1.65407e-06	Yes	Yes
Heart-LeftVentricle	376	MTA3	ENSG00000057935.13	2	0.000806892	0.0201723	25	0.0268157	Yes	No
Heart-LeftVentricle	376	OXER1	ENSG00000162881.6	2	1.83123e-07	3.84558e-06	21	1.8789e-05	Yes	Yes
Heart-LeftVentricle	376	HAAO	ENSG00000162882.14	2	6.35327e-10	1.33419e-08	21	9.46414e-08	Yes	Yes
Heart-LeftVentricle	376	LINC01819	ENSG00000231826.5	2	0.000106922	0.00213845	20	0.0049541	Yes	Yes
Heart-LeftVentricle	376	AC093609.1	ENSG00000230587.1	2	0.00019378	0.00387561	20	0.0078492	Yes	Yes
Heart-LeftVentricle	376	ZFP36L2	ENSG00000152518.7	2	0.000176739	0.00353478	20	0.00730055	Yes	Yes
Heart-LeftVentricle	376	LINC01126	ENSG00000279873.2	2	0.000414398	0.00828795	20	0.0138693	Yes	No
Heart-LeftVentricle	376	THADA	ENSG00000115970.18	2	0.000623371	0.0143375	23	0.0207764	Yes	No
Heart-LeftVentricle	376	PLEKHH2	ENSG00000152527.13	2	2.10908e-09	4.42907e-08	21	2.92058e-07	Yes	Yes
Heart-LeftVentricle	376	C1GALT1C1L	ENSG00000223658.7	2	0.00152656	0.0305312	20	0.0371806	Yes	No
Heart-LeftVentricle	376	DYNC2LI1	ENSG00000138036.18	2	1.22324e-07	2.44649e-06	20	1.23832e-05	Yes	Yes
Heart-LeftVentricle	376	LRPPRC	ENSG00000138095.18	2	8.68841e-14	1.82457e-12	21	2.03201e-11	Yes	Yes
Heart-LeftVentricle	376	PPM1B	ENSG00000138032.20	2	0.00120796	0.0253671	21	0.0321525	Yes	No
Heart-LeftVentricle	376	PREPL	ENSG00000138078.15	2	0.000858867	0.0180362	21	0.0246443	Yes	No
Heart-LeftVentricle	376	CAMKMT	ENSG00000143919.14	2	4.98068e-08	1.24517e-06	25	6.60634e-06	Yes	Yes
Heart-LeftVentricle	376	SIX2	ENSG00000170577.7	2	0.000138681	0.0029123	21	0.0062794	Yes	Yes
Heart-LeftVentricle	376	SRBD1	ENSG00000068784.12	2	0.000370042	0.00851098	23	0.0141415	Yes	No
Heart-LeftVentricle	376	PRKCE	ENSG00000171132.13	2	0.000117855	0.00329995	28	0.00692964	Yes	Yes
Heart-LeftVentricle	376	EPAS1	ENSG00000116016.13	2	0.000284683	0.00654772	23	0.0116217	Yes	No
Heart-LeftVentricle	376	ATP6V1E2	ENSG00000250565.6	2	1.29032e-32	2.83871e-31	22	1.30872e-29	Yes	Yes
Heart-LeftVentricle	376	RHOQ	ENSG00000119729.11	2	0.000532686	0.0117191	22	0.0178685	Yes	No
Heart-LeftVentricle	376	PIGF	ENSG00000151665.12	2	9.89518e-06	0.000217694	22	0.000731615	Yes	Yes
Heart-LeftVentricle	376	CRIPT	ENSG00000119878.5	2	8.44867e-10	1.85871e-08	22	1.29533e-07	Yes	Yes
Heart-LeftVentricle	376	SOCS5	ENSG00000171150.7	2	0.000182529	0.00401563	22	0.00807217	Yes	Yes
Heart-LeftVentricle	376	RP11-333I13.1	ENSG00000260977.1	2	4.00856e-06	8.41798e-05	21	0.000314201	Yes	Yes
Heart-LeftVentricle	376	LINC01119	ENSG00000239332.5	2	0.00273283	0.0601222	22	0.0653653	No	No
Heart-LeftVentricle	376	MCFD2	ENSG00000180398.11	2	6.12224e-16	1.28567e-14	21	1.76911e-13	Yes	Yes
Heart-LeftVentricle	376	TTC7A	ENSG00000068724.15	2	0.00129468	0.0284829	22	0.0351948	Yes	No
Heart-LeftVentricle	376	CALM2	ENSG00000143933.16	2	9.9173e-05	0.00198346	20	0.00468239	Yes	Yes
Heart-LeftVentricle	376	AC073283.4	ENSG00000234690.6	2	8.43578e-08	1.77151e-06	21	9.17039e-06	Yes	Yes
Heart-LeftVentricle	376	EPCAM	ENSG00000119888.10	2	3.10799e-40	5.90519e-39	19	4.15468e-37	Yes	Yes
Heart-LeftVentricle	376	MSH2	ENSG00000095002.13	2	2.32717e-19	4.88707e-18	21	8.8757e-17	Yes	Yes
Heart-LeftVentricle	376	KCNK12	ENSG00000184261.4	2	5.89502e-12	1.179e-10	20	1.07728e-09	Yes	Yes
Heart-LeftVentricle	376	MSH6	ENSG00000116062.14	2	0.000507867	0.0106652	21	0.016684	Yes	No
Heart-LeftVentricle	376	FBXO11	ENSG00000138081.20	2	0.00446811	0.0938302	21	0.097437	No	No
Heart-LeftVentricle	376	FOXN2	ENSG00000170802.15	2	1.35108e-14	2.70216e-13	20	3.24139e-12	Yes	Yes
Heart-LeftVentricle	376	RP11-191L17.1	ENSG00000272663.1	2	2.89101e-05	0.000607113	21	0.00176379	Yes	Yes
Heart-LeftVentricle	376	PPP1R21	ENSG00000162869.15	2	1.59767e-10	3.51488e-09	22	2.70203e-08	Yes	Yes
Heart-LeftVentricle	376	STON1	ENSG00000243244.5	2	0.000275518	0.0060614	22	0.0110048	Yes	No
Heart-LeftVentricle	376	GTF2A1L	ENSG00000242441.7	2	1.13491e-66	2.4968e-65	22	6.848e-63	Yes	Yes
Heart-LeftVentricle	376	NRXN1	ENSG00000179915.22	2	0.0009039	0.0307326	34	0.0373584	Yes	No
Heart-LeftVentricle	376	ASB3	ENSG00000115239.21	2	0.00251484	0.062871	25	0.068002	No	No
Heart-LeftVentricle	376	CHAC2	ENSG00000143942.4	2	0.00347052	0.0763515	22	0.0807278	No	No
Heart-LeftVentricle	376	ERLEC1	ENSG00000068912.13	2	9.33334e-05	0.00205333	22	0.00480715	Yes	Yes
Heart-LeftVentricle	376	GPR75	ENSG00000119737.5	2	0.000915314	0.0192216	21	0.0258351	Yes	No
Heart-LeftVentricle	376	PSME4	ENSG00000068878.14	2	0.000447091	0.00983599	22	0.0157139	Yes	No
Heart-LeftVentricle	376	ACYP2	ENSG00000170634.12	2	5.757e-05	0.00138168	24	0.00349185	Yes	Yes
Heart-LeftVentricle	376	RP11-477N3.1	ENSG00000272156.1	2	7.39259e-14	1.55244e-12	21	1.74456e-11	Yes	Yes
Heart-LeftVentricle	376	TSPYL6	ENSG00000178021.10	2	0.000170371	0.00340742	20	0.00710213	Yes	Yes
Heart-LeftVentricle	376	SPTBN1	ENSG00000115306.15	2	0.000301755	0.00633684	21	0.011342	Yes	No
Heart-LeftVentricle	376	EML6	ENSG00000214595.11	2	0.000167042	0.00350788	21	0.00725889	Yes	Yes
Heart-LeftVentricle	376	RTN4	ENSG00000115310.17	2	8.52367e-14	1.70473e-12	20	1.90643e-11	Yes	Yes
Heart-LeftVentricle	376	CLHC1	ENSG00000162994.15	2	5.27099e-61	1.0542e-59	20	2.24461e-57	Yes	Yes
Heart-LeftVentricle	376	RPS27A	ENSG00000143947.13	2	0.000727974	0.0138315	19	0.0202198	Yes	No
Heart-LeftVentricle	376	MTIF2	ENSG00000085760.14	2	0.000461472	0.00876796	19	0.0144551	Yes	No
Heart-LeftVentricle	376	CCDC88A	ENSG00000115355.15	2	0.00154208	0.0308416	20	0.0374571	Yes	No
Heart-LeftVentricle	376	CFAP36	ENSG00000163001.11	2	0.000480744	0.00913414	19	0.0148674	Yes	No
Heart-LeftVentricle	376	PPP4R3B	ENSG00000275052.4	2	3.24282e-07	6.48565e-06	20	3.03589e-05	Yes	Yes
Heart-LeftVentricle	376	PNPT1	ENSG00000138035.14	2	0.00183799	0.0349218	19	0.0413936	Yes	No
Heart-LeftVentricle	376	EFEMP1	ENSG00000115380.19	2	8.42552e-05	0.00160085	19	0.00393214	Yes	Yes
Heart-LeftVentricle	376	RP11-481J13.1	ENSG00000272180.1	2	0.00176655	0.0370975	21	0.04348	Yes	No
Heart-LeftVentricle	376	CCDC85A	ENSG00000055813.5	2	0.00284902	0.0626784	22	0.0678298	No	No
Heart-LeftVentricle	376	VRK2	ENSG00000028116.16	2	1.21606e-06	2.43211e-05	20	0.00010167	Yes	Yes
Heart-LeftVentricle	376	FANCL	ENSG00000115392.11	2	0.00068866	0.0123959	18	0.0186387	Yes	No
Heart-LeftVentricle	376	AC007381.3	ENSG00000228590.1	2	9.90029e-05	0.00148504	15	0.00370106	Yes	Yes
Heart-LeftVentricle	376	MIR4432HG	ENSG00000223929.1	2	0.00110519	0.0165778	15	0.0231665	Yes	No
Heart-LeftVentricle	376	BCL11A	ENSG00000119866.20	2	0.00135357	0.0203036	15	0.026946	Yes	No
Heart-LeftVentricle	376	PAPOLG	ENSG00000115421.12	2	0.00234543	0.0351815	15	0.0416434	Yes	No
Heart-LeftVentricle	376	REL	ENSG00000162924.13	2	0.00114221	0.0171331	15	0.0237268	Yes	No
Heart-LeftVentricle	376	PUS10	ENSG00000162927.13	2	1.18738e-07	1.66233e-06	14	8.65222e-06	Yes	Yes
Heart-LeftVentricle	376	PEX13	ENSG00000162928.8	2	0.00014233	0.00199262	14	0.00469491	Yes	Yes
Heart-LeftVentricle	376	KIAA1841	ENSG00000162929.13	2	0.000140019	0.00196027	14	0.00463419	Yes	Yes
Heart-LeftVentricle	376	C2orf74	ENSG00000237651.6	2	1.93979e-107	2.52172e-106	13	6.80109e-103	Yes	Yes
Heart-LeftVentricle	376	RP11-493E12.1	ENSG00000271889.1	2	0.000401314	0.00521708	13	0.00982802	Yes	Yes
Heart-LeftVentricle	376	AHSA2	ENSG00000173209.22	2	4.73664e-27	6.15763e-26	13	1.98888e-24	Yes	Yes
Heart-LeftVentricle	376	USP34	ENSG00000115464.14	2	0.00292332	0.0467731	16	0.0526567	No	No
Heart-LeftVentricle	376	XPO1	ENSG00000082898.16	2	0.00357092	0.0499929	14	0.0556922	No	No
Heart-LeftVentricle	376	FAM161A	ENSG00000170264.12	2	0.00944659	0.132252	14	0.13464	No	No
Heart-LeftVentricle	376	CCT4	ENSG00000115484.14	2	0.000215607	0.0030185	14	0.00646171	Yes	Yes
Heart-LeftVentricle	376	COMMD1	ENSG00000173163.10	2	0.000467057	0.0065388	14	0.0116123	Yes	No
Heart-LeftVentricle	376	B3GNT2	ENSG00000170340.10	2	5.06941e-05	0.000659023	13	0.00188883	Yes	Yes
Heart-LeftVentricle	376	TMEM17	ENSG00000186889.9	2	1.98386e-07	2.57902e-06	13	1.30133e-05	Yes	Yes
Heart-LeftVentricle	376	EHBP1	ENSG00000115504.14	2	0.000950448	0.0142567	15	0.0206945	Yes	No
Heart-LeftVentricle	376	WDPCP	ENSG00000143951.15	2	1.91617e-09	3.4491e-08	18	2.31591e-07	Yes	Yes
Heart-LeftVentricle	376	MDH1	ENSG00000014641.17	2	0.00442047	0.0530457	12	0.0585728	No	No
Heart-LeftVentricle	376	UGP2	ENSG00000169764.15	2	3.55128e-06	4.61666e-05	13	0.000182613	Yes	Yes
Heart-LeftVentricle	376	VPS54	ENSG00000143952.19	2	0.00115098	0.0161137	14	0.022678	Yes	No
Heart-LeftVentricle	376	PELI1	ENSG00000197329.11	2	0.000617564	0.00926347	15	0.0150051	Yes	No
Heart-LeftVentricle	376	LGALSL	ENSG00000119862.12	2	2.17321e-06	3.25981e-05	15	0.000132939	Yes	Yes
Heart-LeftVentricle	376	RP11-568N6.1	ENSG00000260101.1	2	0.00612673	0.0919009	15	0.0955562	No	No
Heart-LeftVentricle	376	AFTPH	ENSG00000119844.15	2	0.000281401	0.00450241	16	0.00881311	Yes	Yes
Heart-LeftVentricle	376	SERTAD2	ENSG00000179833.4	2	8.34431e-05	0.00141853	17	0.00356979	Yes	Yes
Heart-LeftVentricle	376	AC007365.3	ENSG00000226756.1	2	0.000564605	0.00903368	16	0.0147494	Yes	No
Heart-LeftVentricle	376	SLC1A4	ENSG00000115902.10	2	6.83968e-15	1.23114e-13	18	1.52662e-12	Yes	Yes
Heart-LeftVentricle	376	CEP68	ENSG00000011523.13	2	9.08805e-30	1.63585e-28	18	6.21392e-27	Yes	Yes
Heart-LeftVentricle	376	RAB1A	ENSG00000138069.16	2	0.00135097	0.0256684	19	0.0324657	Yes	No
Heart-LeftVentricle	376	ACTR2	ENSG00000138071.13	2	0.00182804	0.0347328	19	0.0412088	Yes	No
Heart-LeftVentricle	376	SPRED2	ENSG00000198369.9	2	0.00251333	0.0477533	19	0.0535549	No	No
Heart-LeftVentricle	376	RP11-418H16.1	ENSG00000281920.1	2	6.05576e-05	0.00109004	18	0.00287093	Yes	Yes
Heart-LeftVentricle	376	MEIS1	ENSG00000143995.19	2	0.000770266	0.0161756	21	0.0227374	Yes	No
Heart-LeftVentricle	376	ETAA1	ENSG00000143971.7	2	0.000452771	0.00950819	21	0.0153005	Yes	No
Heart-LeftVentricle	376	C1D	ENSG00000197223.11	2	0.000886343	0.0194995	22	0.026108	Yes	No
Heart-LeftVentricle	376	WDR92	ENSG00000243667.6	2	2.26258e-08	4.97767e-07	22	2.81147e-06	Yes	Yes
Heart-LeftVentricle	376	PNO1	ENSG00000115946.7	2	8.05756e-07	1.77266e-05	22	7.64532e-05	Yes	Yes
Heart-LeftVentricle	376	PPP3R1	ENSG00000221823.10	2	5.26208e-06	0.000115766	22	0.000418058	Yes	Yes
Heart-LeftVentricle	376	CNRIP1	ENSG00000119865.8	2	0.000101201	0.00212521	21	0.00493262	Yes	Yes
Heart-LeftVentricle	376	PLEK	ENSG00000115956.9	2	0.000814474	0.0162895	20	0.0228618	Yes	No
Heart-LeftVentricle	376	FBXO48	ENSG00000204923.3	2	0.00109137	0.0218275	20	0.028501	Yes	No
Heart-LeftVentricle	376	APLF	ENSG00000169621.9	2	0.000248004	0.00520808	21	0.00981564	Yes	Yes
Heart-LeftVentricle	376	ARHGAP25	ENSG00000163219.11	2	5.65175e-06	0.000107383	19	0.000391016	Yes	Yes
Heart-LeftVentricle	376	GKN1	ENSG00000169605.5	2	0.000937924	0.0150068	16	0.021515	Yes	No
Heart-LeftVentricle	376	ANTXR1	ENSG00000169604.19	2	0.000152233	0.00258796	17	0.0057297	Yes	Yes
Heart-LeftVentricle	376	GFPT1	ENSG00000198380.12	2	1.46857e-05	0.000234972	16	0.000780576	Yes	Yes
Heart-LeftVentricle	376	NFU1	ENSG00000169599.12	2	7.12374e-05	0.0011398	16	0.00297535	Yes	Yes
Heart-LeftVentricle	376	AAK1	ENSG00000115977.18	2	0.00183536	0.0330364	18	0.0396202	Yes	No
Heart-LeftVentricle	376	ANXA4	ENSG00000196975.15	2	0.00025653	0.00487407	19	0.00933547	Yes	Yes
Heart-LeftVentricle	376	GMCL1	ENSG00000087338.4	2	9.20201e-08	1.56434e-06	17	8.187e-06	Yes	Yes
Heart-LeftVentricle	376	SNRNP27	ENSG00000124380.10	2	8.30347e-06	0.000141159	17	0.000500928	Yes	Yes
Heart-LeftVentricle	376	MXD1	ENSG00000059728.10	2	0.00256168	0.0435486	17	0.0495816	Yes	No
Heart-LeftVentricle	376	ASPRV1	ENSG00000244617.2	2	5.62133e-10	8.99412e-09	16	6.53245e-08	Yes	Yes
Heart-LeftVentricle	376	PCBP1	ENSG00000169564.6	2	0.000317645	0.00539996	17	0.0100787	Yes	No
Heart-LeftVentricle	376	LINC01816	ENSG00000231327.1	2	0.00361555	0.0614643	17	0.0666543	No	No
Heart-LeftVentricle	376	C2orf42	ENSG00000115998.7	2	6.17022e-08	1.11064e-06	18	5.94718e-06	Yes	Yes
Heart-LeftVentricle	376	TIA1	ENSG00000116001.15	2	0.000103577	0.00186438	18	0.0044478	Yes	Yes
Heart-LeftVentricle	376	PCYOX1	ENSG00000116005.11	2	0.00250697	0.0451255	18	0.0510501	No	No
Heart-LeftVentricle	376	SNRPG	ENSG00000143977.13	2	0.0068981	0.124166	18	0.126759	No	No
Heart-LeftVentricle	376	FAM136A	ENSG00000035141.7	2	2.90438e-08	5.22788e-07	18	2.94252e-06	Yes	Yes
Heart-LeftVentricle	376	TGFA	ENSG00000163235.15	2	1.75873e-05	0.000351746	20	0.00110717	Yes	Yes
Heart-LeftVentricle	376	ADD2	ENSG00000075340.22	2	2.6501e-07	5.30019e-06	20	2.53676e-05	Yes	Yes
Heart-LeftVentricle	376	CLEC4F	ENSG00000152672.7	2	3.38022e-12	6.76045e-11	20	6.29807e-10	Yes	Yes
Heart-LeftVentricle	376	CD207	ENSG00000116031.8	2	2.66464e-10	5.32927e-09	20	3.99436e-08	Yes	Yes
Heart-LeftVentricle	376	VAX2	ENSG00000116035.2	2	0.000173311	0.00346621	20	0.0071925	Yes	Yes
Heart-LeftVentricle	376	ATP6V1B1	ENSG00000116039.11	2	5.77473e-06	0.000115495	20	0.000417173	Yes	Yes
Heart-LeftVentricle	376	ANKRD53	ENSG00000144031.11	2	6.83619e-05	0.00136724	20	0.0034613	Yes	Yes
Heart-LeftVentricle	376	TEX261	ENSG00000144043.11	2	1.11727e-07	2.23453e-06	20	1.13637e-05	Yes	Yes
Heart-LeftVentricle	376	NAGK	ENSG00000124357.12	2	0.000269291	0.00538581	20	0.0100616	Yes	No
Heart-LeftVentricle	376	RP11-467P9.1	ENSG00000272735.1	2	1.35633e-05	0.000271266	20	0.000883936	Yes	Yes
Heart-LeftVentricle	376	MCEE	ENSG00000124370.10	2	4.84792e-06	9.69584e-05	20	0.000356343	Yes	Yes
Heart-LeftVentricle	376	MPHOSPH10	ENSG00000124383.8	2	1.20155e-05	0.000240311	20	0.000795724	Yes	Yes
Heart-LeftVentricle	376	PAIP2B	ENSG00000124374.8	2	0.000235974	0.00471948	20	0.00911275	Yes	Yes
Heart-LeftVentricle	376	ZNF638	ENSG00000075292.18	2	0.000275471	0.00578489	21	0.0106233	Yes	No
Heart-LeftVentricle	376	DYSF	ENSG00000135636.13	2	0.000451419	0.00902838	20	0.0147469	Yes	No
Heart-LeftVentricle	376	CYP26B1	ENSG00000003137.8	2	0.000700803	0.00981125	14	0.0156821	Yes	No
Heart-LeftVentricle	376	EXOC6B	ENSG00000144036.15	2	0.00199773	0.0359591	18	0.0423871	Yes	No
Heart-LeftVentricle	376	SPR	ENSG00000116096.5	2	0.00546919	0.0656302	12	0.0705613	No	No
Heart-LeftVentricle	376	SFXN5	ENSG00000144040.12	2	0.00134953	0.0188934	14	0.0255267	Yes	No
Heart-LeftVentricle	376	RAB11FIP5	ENSG00000135631.16	2	0.00218851	0.0284507	13	0.0351693	Yes	No
Heart-LeftVentricle	376	SMYD5	ENSG00000135632.11	2	0.00161812	0.0210356	13	0.0277065	Yes	No
Heart-LeftVentricle	376	PRADC1	ENSG00000135617.3	2	4.2251e-06	5.49263e-05	13	0.000214483	Yes	Yes
Heart-LeftVentricle	376	CCT7	ENSG00000135624.15	2	0.000998951	0.0129864	13	0.0192953	Yes	No
Heart-LeftVentricle	376	FBXO41	ENSG00000163013.11	2	0.00697546	0.090681	13	0.0943787	No	No
Heart-LeftVentricle	376	ALMS1	ENSG00000116127.17	2	3.27706e-06	3.93247e-05	12	0.000157825	Yes	Yes
Heart-LeftVentricle	376	TPRKB	ENSG00000144034.14	2	4.15538e-06	4.57092e-05	11	0.000181069	Yes	Yes
Heart-LeftVentricle	376	RP11-434P11.2	ENSG00000273245.1	2	0.000226078	0.00271294	12	0.00595161	Yes	Yes
Heart-LeftVentricle	376	DUSP11	ENSG00000144048.10	2	1.45141e-05	0.000174169	12	0.000602093	Yes	Yes
Heart-LeftVentricle	376	STAMBP	ENSG00000124356.15	2	0.00198763	0.0258392	13	0.0326282	Yes	No
Heart-LeftVentricle	376	ACTG2	ENSG00000163017.13	2	0.00814864	0.105932	13	0.109101	No	No
Heart-LeftVentricle	376	DGUOK	ENSG00000114956.19	2	5.93398e-06	7.71418e-05	13	0.000291049	Yes	Yes
Heart-LeftVentricle	376	TET3	ENSG00000187605.15	2	0.00217279	0.0304191	14	0.037071	Yes	No
Heart-LeftVentricle	376	RP11-287D1.4	ENSG00000217702.2	2	4.75486e-40	6.18132e-39	13	4.31147e-37	Yes	Yes
Heart-LeftVentricle	376	BOLA3	ENSG00000163170.11	2	2.92722e-09	3.80538e-08	13	2.53723e-07	Yes	Yes
Heart-LeftVentricle	376	MOB1A	ENSG00000114978.17	2	0.00158197	0.0205657	13	0.0272224	Yes	No
Heart-LeftVentricle	376	MTHFD2	ENSG00000065911.11	2	0.000495287	0.00643872	13	0.0114887	Yes	No
Heart-LeftVentricle	376	SLC4A5	ENSG00000188687.17	2	2.8485e-05	0.000427275	15	0.00130975	Yes	Yes
Heart-LeftVentricle	376	DCTN1	ENSG00000204843.12	2	0.00268177	0.0402265	15	0.0464265	Yes	No
Heart-LeftVentricle	376	C2orf81	ENSG00000284308.1	2	9.78516e-06	0.000146777	15	0.000518932	Yes	Yes
Heart-LeftVentricle	376	WDR54	ENSG00000005448.16	2	0.000425613	0.0063842	15	0.0114105	Yes	No
Heart-LeftVentricle	376	RTKN	ENSG00000114993.16	2	0.000255815	0.00383723	15	0.00779293	Yes	Yes
Heart-LeftVentricle	376	INO80B	ENSG00000115274.14	2	0.000149279	0.00223918	15	0.00512583	Yes	Yes
Heart-LeftVentricle	376	WBP1	ENSG00000239779.6	2	7.14545e-05	0.00107182	15	0.00283216	Yes	Yes
Heart-LeftVentricle	376	MOGS	ENSG00000115275.11	2	4.9145e-09	7.37175e-08	15	4.72061e-07	Yes	Yes
Heart-LeftVentricle	376	MRPL53	ENSG00000204822.6	2	0.00214081	0.0321121	15	0.0387277	Yes	No
Heart-LeftVentricle	376	CCDC142	ENSG00000135637.13	2	0.0010365	0.0155475	15	0.0220945	Yes	No
Heart-LeftVentricle	376	TTC31	ENSG00000115282.19	2	0.00132087	0.019813	15	0.0264337	Yes	No
Heart-LeftVentricle	376	LBX2	ENSG00000179528.15	2	0.0022256	0.033384	15	0.0399329	Yes	No
Heart-LeftVentricle	376	PCGF1	ENSG00000115289.13	2	0.00190328	0.0285492	15	0.0352686	Yes	No
Heart-LeftVentricle	376	AUP1	ENSG00000115307.16	2	0.00033116	0.0049674	15	0.00947236	Yes	Yes
Heart-LeftVentricle	376	HTRA2	ENSG00000115317.11	2	0.000148713	0.0022307	15	0.0051122	Yes	Yes
Heart-LeftVentricle	376	LOXL3	ENSG00000115318.11	2	0.00261541	0.0392312	15	0.045469	Yes	No
Heart-LeftVentricle	376	DOK1	ENSG00000115325.13	2	0.00222174	0.0333261	15	0.0398878	Yes	No
Heart-LeftVentricle	376	M1AP	ENSG00000159374.17	2	0.00219374	0.0350998	16	0.041568	Yes	No
Heart-LeftVentricle	376	SEMA4F	ENSG00000135622.12	2	1.24836e-05	0.000199737	16	0.000677456	Yes	Yes
Heart-LeftVentricle	376	RP11-259N19.1	ENSG00000272711.1	2	0.000231466	0.00370346	16	0.00757928	Yes	Yes
Heart-LeftVentricle	376	HK2	ENSG00000159399.9	2	0.000895425	0.0152222	17	0.0217703	Yes	No
Heart-LeftVentricle	376	LINC01291	ENSG00000204792.2	2	2.21388e-103	3.54221e-102	16	8.18858e-99	Yes	Yes
Heart-LeftVentricle	376	POLE4	ENSG00000115350.11	2	2.9973e-18	4.79568e-17	16	8.12605e-16	Yes	Yes
Heart-LeftVentricle	376	EVA1A	ENSG00000115363.13	2	1.70949e-05	0.000358993	21	0.00112691	Yes	Yes
Heart-LeftVentricle	376	MRPL19	ENSG00000115364.13	2	9.53684e-53	2.09811e-51	22	2.73803e-49	Yes	Yes
Heart-LeftVentricle	376	GCFC2	ENSG00000005436.13	2	3.7444e-13	8.23767e-12	22	8.52314e-11	Yes	Yes
Heart-LeftVentricle	376	RP11-342K6.4	ENSG00000270996.1	2	4.63059e-05	0.00101873	22	0.00271439	Yes	Yes
Heart-LeftVentricle	376	REG1B	ENSG00000172023.7	2	0.000893139	0.0196491	22	0.0262573	Yes	No
Heart-LeftVentricle	376	REG1A	ENSG00000115386.5	2	0.00195137	0.0429301	22	0.048967	Yes	No
Heart-LeftVentricle	376	REG3A	ENSG00000172016.15	2	0.000136158	0.00285932	21	0.00620415	Yes	Yes
Heart-LeftVentricle	376	LRRTM1	ENSG00000162951.10	2	7.08798e-05	0.00134672	19	0.00341844	Yes	Yes
Heart-LeftVentricle	376	SUCLG1	ENSG00000163541.11	2	0.00204838	0.0327741	16	0.0393698	Yes	No
Heart-LeftVentricle	376	TRABD2A	ENSG00000186854.10	2	1.53869e-06	2.61578e-05	17	0.000108646	Yes	Yes
Heart-LeftVentricle	376	TMSB10	ENSG00000034510.5	2	0.00119058	0.0202398	17	0.0268768	Yes	No
Heart-LeftVentricle	376	KCMF1	ENSG00000176407.17	2	0.00164901	0.0296822	18	0.0363767	Yes	No
Heart-LeftVentricle	376	TCF7L1	ENSG00000152284.4	2	2.79901e-15	5.03821e-14	18	6.48595e-13	Yes	Yes
Heart-LeftVentricle	376	TGOLN2	ENSG00000152291.13	2	1.74984e-06	2.97472e-05	17	0.000122424	Yes	Yes
Heart-LeftVentricle	376	RETSAT	ENSG00000042445.13	2	0.000396076	0.0067333	17	0.0118781	Yes	No
Heart-LeftVentricle	376	ELMOD3	ENSG00000115459.17	2	0.000357145	0.00607146	17	0.0110193	Yes	No
Heart-LeftVentricle	376	CAPG	ENSG00000042493.15	2	2.73487e-09	4.64928e-08	17	3.05832e-07	Yes	Yes
Heart-LeftVentricle	376	MAT2A	ENSG00000168906.12	2	0.0101243	0.172113	17	0.173789	No	No
Heart-LeftVentricle	376	GGCX	ENSG00000115486.11	2	1.4787e-10	2.51379e-09	17	1.96418e-08	Yes	Yes
Heart-LeftVentricle	376	VAMP8	ENSG00000118640.10	2	9.69315e-05	0.00164783	17	0.00402323	Yes	Yes
Heart-LeftVentricle	376	VAMP5	ENSG00000168899.4	2	0.00466574	0.0793176	17	0.0835652	No	No
Heart-LeftVentricle	376	RNF181	ENSG00000168894.9	2	0.00200972	0.0341653	17	0.0406696	Yes	No
Heart-LeftVentricle	376	TMEM150A	ENSG00000168890.13	2	1.68636e-06	2.86681e-05	17	0.000118434	Yes	Yes
Heart-LeftVentricle	376	USP39	ENSG00000168883.19	2	1.26133e-07	2.14425e-06	17	1.09286e-05	Yes	Yes
Heart-LeftVentricle	376	C2orf68	ENSG00000168887.10	2	0.00229697	0.0390485	17	0.0453125	Yes	No
Heart-LeftVentricle	376	SFTPB	ENSG00000168878.16	2	2.93582e-05	0.000499089	17	0.00149425	Yes	Yes
Heart-LeftVentricle	376	GNLY	ENSG00000115523.16	2	9.90701e-12	1.68419e-10	17	1.50572e-09	Yes	Yes
Heart-LeftVentricle	376	ATOH8	ENSG00000168874.12	2	2.3811e-05	0.000404788	17	0.0012522	Yes	Yes
Heart-LeftVentricle	376	ST3GAL5	ENSG00000115525.17	2	0.000752567	0.0127936	17	0.0190826	Yes	No
Heart-LeftVentricle	376	POLR1A	ENSG00000068654.15	2	2.57818e-20	4.12508e-19	16	8.03274e-18	Yes	Yes
Heart-LeftVentricle	376	PTCD3	ENSG00000132300.18	2	0.00392788	0.0628461	16	0.0679842	No	No
Heart-LeftVentricle	376	IMMT	ENSG00000132305.20	2	0.00392526	0.0628042	16	0.0679434	No	No
Heart-LeftVentricle	376	MRPL35	ENSG00000132313.14	2	7.60589e-15	1.14088e-13	15	1.42014e-12	Yes	Yes
Heart-LeftVentricle	376	REEP1	ENSG00000068615.17	2	0.000251786	0.00402858	16	0.00808814	Yes	Yes
Heart-LeftVentricle	376	KDM3A	ENSG00000115548.16	2	0.000828664	0.0116013	14	0.0177474	Yes	No
Heart-LeftVentricle	376	CHMP3	ENSG00000115561.15	2	0.000337046	0.00471864	14	0.00911275	Yes	Yes
Heart-LeftVentricle	376	RNF103	ENSG00000239305.6	2	0.000533374	0.00693386	13	0.0121282	Yes	No
Heart-LeftVentricle	376	RMND5A	ENSG00000153561.12	2	0.000934442	0.0121477	13	0.018368	Yes	No
Heart-LeftVentricle	376	CD8A	ENSG00000153563.15	2	0.0030523	0.0366276	12	0.0430247	Yes	No
Heart-LeftVentricle	376	CD8B	ENSG00000172116.21	2	0.000735088	0.00882105	12	0.0145156	Yes	No
Heart-LeftVentricle	376	PLGLB1	ENSG00000183281.14	2	4.30328e-16	4.73361e-15	11	6.82096e-14	Yes	Yes
Heart-LeftVentricle	376	LINC01943	ENSG00000280721.1	2	0.000332065	0.00365272	11	0.00749573	Yes	Yes
Heart-LeftVentricle	376	CYTOR	ENSG00000222041.10	2	3.21824e-09	3.86189e-08	12	2.57067e-07	Yes	Yes
Heart-LeftVentricle	376	KRCC1	ENSG00000172086.7	2	0.00303242	0.036389	12	0.0427996	Yes	No
Heart-LeftVentricle	376	SMYD1	ENSG00000115593.14	2	0.00228981	0.0274777	12	0.034235	Yes	No
Heart-LeftVentricle	376	FABP1	ENSG00000163586.9	2	0.00367702	0.0441242	12	0.0501156	No	No
Heart-LeftVentricle	376	THNSL2	ENSG00000144115.16	2	5.56759e-72	6.68111e-71	12	2.57414e-68	Yes	Yes
Heart-LeftVentricle	376	EIF2AK3	ENSG00000172071.11	2	0.00790752	0.0869827	11	0.0908803	No	No
Heart-LeftVentricle	376	RPIA	ENSG00000153574.8	2	0.00470385	0.0517424	11	0.0573215	No	No
Heart-LeftVentricle	376	IGKC	ENSG00000211592.8	2	0.00650093	0.0845121	13	0.0885055	No	No
Heart-LeftVentricle	376	IGKJ5	ENSG00000211593.2	2	0.00126152	0.0163997	13	0.022973	Yes	No
Heart-LeftVentricle	376	IGKJ4	ENSG00000211594.2	2	0.0101279	0.131662	13	0.134082	No	No
Heart-LeftVentricle	376	IGKJ3	ENSG00000211595.2	2	0.00627176	0.0815329	13	0.0856341	No	No
Heart-LeftVentricle	376	IGKJ2	ENSG00000211596.3	2	0.000397233	0.00516403	13	0.00974852	Yes	Yes
Heart-LeftVentricle	376	IGKJ1	ENSG00000211597.2	2	0.00092752	0.0120578	13	0.0182712	Yes	No
Heart-LeftVentricle	376	IGKV4-1	ENSG00000211598.2	2	0.00100226	0.0140316	14	0.0204503	Yes	No
Heart-LeftVentricle	376	IGKV1-5	ENSG00000243466.1	2	0.000943606	0.0132105	14	0.0195559	Yes	No
Heart-LeftVentricle	376	IGKV1-9	ENSG00000241755.1	2	0.0213497	0.277547	13	0.278148	No	No
Heart-LeftVentricle	376	IGKV3-11	ENSG00000241351.3	2	0.00312005	0.0405607	13	0.0467162	Yes	No
Heart-LeftVentricle	376	IGKV3-15	ENSG00000244437.1	2	0.00141932	0.0184511	13	0.0250538	Yes	No
Heart-LeftVentricle	376	IGKV3-20	ENSG00000239951.1	2	0.00724832	0.0942282	13	0.0978189	No	No
Heart-LeftVentricle	376	IGKV2-30	ENSG00000243238.1	2	0.00314413	0.0377295	12	0.044068	Yes	No
Heart-LeftVentricle	376	IGKV1-39	ENSG00000242371.1	2	3.48668e-05	0.000418401	12	0.00128669	Yes	Yes
Heart-LeftVentricle	376	RP4-614C10.2	ENSG00000283196.1	2	1.5235e-07	1.5235e-06	10	7.98616e-06	Yes	Yes
Heart-LeftVentricle	376	RP11-575H3.1	ENSG00000261600.1	2	8.22574e-05	0.000164515	2	0.000572758	Yes	Yes
Heart-LeftVentricle	376	RP11-407P15.2	ENSG00000259916.1	2	0.00130434	0.00391302	3	0.00790912	Yes	Yes
Heart-LeftVentricle	376	MAL	ENSG00000172005.10	2	0.00124268	0.00497072	4	0.00947659	Yes	Yes
Heart-LeftVentricle	376	MRPS5	ENSG00000144029.11	2	0.000652161	0.00260864	4	0.0057676	Yes	Yes
Heart-LeftVentricle	376	ZNF514	ENSG00000144026.11	2	4.59466e-16	1.83786e-15	4	2.75373e-14	Yes	Yes
Heart-LeftVentricle	376	ZNF2	ENSG00000275111.4	2	0.00397723	0.0159089	4	0.022466	Yes	No
Heart-LeftVentricle	376	AC092835.2	ENSG00000233757.6	2	0.012349	0.0493961	4	0.0551299	No	No
Heart-LeftVentricle	376	PROM2	ENSG00000155066.15	2	1.99374e-05	7.97495e-05	4	0.000299491	Yes	Yes
Heart-LeftVentricle	376	KCNIP3	ENSG00000115041.12	2	0.00591245	0.0295623	5	0.0362544	Yes	No
Heart-LeftVentricle	376	FAHD2A	ENSG00000115042.9	2	0.00662241	0.033112	5	0.0396932	Yes	No
Heart-LeftVentricle	376	RP11-440D17.3	ENSG00000272913.1	2	0.0246484	0.123242	5	0.125857	No	No
Heart-LeftVentricle	376	RP11-440D17.4	ENSG00000273305.1	2	0.0569163	0.284581	5	0.285092	No	No
Heart-LeftVentricle	376	LINC00342	ENSG00000232931.5	2	6.92809e-07	3.46405e-06	5	1.71004e-05	Yes	Yes
Heart-LeftVentricle	376	ANKRD36C	ENSG00000174501.14	2	8.43788e-06	5.06273e-05	6	0.000198992	Yes	Yes
Heart-LeftVentricle	376	GPAT2	ENSG00000186281.12	2	4.97137e-13	2.98282e-12	6	3.24818e-11	Yes	Yes
Heart-LeftVentricle	376	ADRA2B	ENSG00000274286.1	2	2.28299e-08	1.3698e-07	6	8.42815e-07	Yes	Yes
Heart-LeftVentricle	376	DUSP2	ENSG00000158050.4	2	0.00236194	0.0141716	6	0.0206024	Yes	No
Heart-LeftVentricle	376	STARD7	ENSG00000084090.13	2	0.00286157	0.0171694	6	0.0237601	Yes	No
Heart-LeftVentricle	376	TMEM127	ENSG00000135956.8	2	0.00549971	0.0329982	6	0.0395832	Yes	No
Heart-LeftVentricle	376	CIAO1	ENSG00000144021.2	2	4.56708e-11	2.74025e-10	6	2.40601e-09	Yes	Yes
Heart-LeftVentricle	376	SNRNP200	ENSG00000144028.14	2	0.0208118	0.124871	6	0.127438	No	No
Heart-LeftVentricle	376	ITPRIPL1	ENSG00000198885.9	2	1.36935e-09	8.21612e-09	6	5.98619e-08	Yes	Yes
Heart-LeftVentricle	376	NCAPH	ENSG00000121152.9	2	0.00329252	0.0197551	6	0.0263716	Yes	No
Heart-LeftVentricle	376	NEURL3	ENSG00000163121.9	2	0.0360174	0.216105	6	0.217138	No	No
Heart-LeftVentricle	376	ARID5A	ENSG00000196843.15	2	0.0140855	0.0845129	6	0.0885055	No	No
Heart-LeftVentricle	376	KANSL3	ENSG00000114982.17	2	0.000731291	0.00438775	6	0.00864929	Yes	Yes
Heart-LeftVentricle	376	LMAN2L	ENSG00000114988.11	2	1.77311e-07	1.24118e-06	7	6.58948e-06	Yes	Yes
Heart-LeftVentricle	376	CNNM4	ENSG00000158158.11	2	0.0114285	0.0799998	7	0.0842366	No	No
Heart-LeftVentricle	376	RP11-353K11.1	ENSG00000273265.1	2	0.00825905	0.0578133	7	0.0631479	No	No
Heart-LeftVentricle	376	CNNM3	ENSG00000168763.15	2	0.00242121	0.0169485	7	0.0235397	Yes	No
Heart-LeftVentricle	376	ANKRD23	ENSG00000163126.14	2	0.00900352	0.0630247	7	0.0681274	No	No
Heart-LeftVentricle	376	ANKRD39	ENSG00000213337.8	2	0.0323457	0.22642	7	0.227305	No	No
Heart-LeftVentricle	376	SEMA4C	ENSG00000168758.10	2	0.00493355	0.0345348	7	0.041025	Yes	No
Heart-LeftVentricle	376	FAM178B	ENSG00000168754.14	2	0.00482875	0.03863	8	0.0449157	Yes	No
Heart-LeftVentricle	376	FAHD2B	ENSG00000144199.11	2	3.60998e-42	2.88798e-41	8	2.29085e-39	Yes	Yes
Heart-LeftVentricle	376	ANKRD36	ENSG00000135976.17	2	2.62873e-14	2.36586e-13	9	2.85704e-12	Yes	Yes
Heart-LeftVentricle	376	ANKRD36B	ENSG00000196912.12	2	8.46741e-09	8.46741e-08	10	5.38599e-07	Yes	Yes
Heart-LeftVentricle	376	COX5B	ENSG00000135940.6	2	0.000531394	0.00478255	9	0.00920228	Yes	Yes
Heart-LeftVentricle	376	ACTR1B	ENSG00000115073.7	2	0.00286948	0.0286948	10	0.0354214	Yes	No
Heart-LeftVentricle	376	LINC01125	ENSG00000228486.10	2	0.00013754	0.0013754	10	0.00347979	Yes	Yes
Heart-LeftVentricle	376	ZAP70	ENSG00000115085.13	2	0.000467348	0.00467348	10	0.00905596	Yes	Yes
Heart-LeftVentricle	376	TMEM131	ENSG00000075568.16	2	8.9512e-05	0.000984632	11	0.00264409	Yes	Yes
Heart-LeftVentricle	376	INPP4A	ENSG00000040933.15	2	0.00225992	0.027119	12	0.0338873	Yes	No
Heart-LeftVentricle	376	COA5	ENSG00000183513.8	2	0.000360878	0.00433054	12	0.00856419	Yes	Yes
Heart-LeftVentricle	376	UNC50	ENSG00000115446.11	2	0.000236386	0.00283663	12	0.00616635	Yes	Yes
Heart-LeftVentricle	376	MGAT4A	ENSG00000071073.12	2	0.00895631	0.116432	13	0.11927	No	No
Heart-LeftVentricle	376	AC109826.1	ENSG00000226791.6	2	0.00478913	0.0574695	12	0.0628147	No	No
Heart-LeftVentricle	376	KIAA1211L	ENSG00000196872.11	2	0.00257619	0.0334905	13	0.0400431	Yes	No
Heart-LeftVentricle	376	TSGA10	ENSG00000135951.14	2	0.000936135	0.0121698	13	0.0183859	Yes	No
Heart-LeftVentricle	376	C2orf15	ENSG00000273045.5	2	0.000147843	0.00192196	13	0.00456296	Yes	Yes
Heart-LeftVentricle	376	LIPT1	ENSG00000144182.16	2	3.10526e-11	4.03684e-10	13	3.47469e-09	Yes	Yes
Heart-LeftVentricle	376	MITD1	ENSG00000158411.11	2	9.27233e-21	1.2054e-19	13	2.44741e-18	Yes	Yes
Heart-LeftVentricle	376	MRPL30	ENSG00000185414.19	2	0.00114944	0.0149427	13	0.0214441	Yes	No
Heart-LeftVentricle	376	LYG1	ENSG00000144214.9	2	2.79705e-11	3.63616e-10	13	3.15329e-09	Yes	Yes
Heart-LeftVentricle	376	TXNDC9	ENSG00000115514.11	2	0.0020371	0.0264823	13	0.0332559	Yes	No
Heart-LeftVentricle	376	EIF5B	ENSG00000158417.10	2	0.00414444	0.0580221	14	0.0633374	No	No
Heart-LeftVentricle	376	REV1	ENSG00000135945.9	2	0.000483858	0.00725787	15	0.0125612	Yes	No
Heart-LeftVentricle	376	AFF3	ENSG00000144218.18	2	0.0105783	0.211566	20	0.212643	No	No
Heart-LeftVentricle	376	LONRF2	ENSG00000170500.12	2	0.00330149	0.0594268	18	0.0647005	No	No
Heart-LeftVentricle	376	CHST10	ENSG00000115526.10	2	1.95352e-17	3.51633e-16	18	5.53515e-15	Yes	Yes
Heart-LeftVentricle	376	PDCL3	ENSG00000115539.13	2	2.8047e-07	5.32892e-06	19	2.549e-05	Yes	Yes
Heart-LeftVentricle	376	NPAS2	ENSG00000170485.16	2	0.00340126	0.0680252	20	0.0728947	No	No
Heart-LeftVentricle	376	RPL31	ENSG00000071082.10	2	0.00204935	0.0389377	19	0.0452002	Yes	No
Heart-LeftVentricle	376	TBC1D8	ENSG00000204634.12	2	0.00045332	0.00997305	22	0.015881	Yes	No
Heart-LeftVentricle	376	TBC1D8-AS1	ENSG00000272902.2	2	0.00765518	0.153104	20	0.155	No	No
Heart-LeftVentricle	376	CNOT11	ENSG00000158435.7	2	0.0019238	0.038476	20	0.0447702	Yes	No
Heart-LeftVentricle	376	RNF149	ENSG00000163162.8	2	3.71897e-12	7.43794e-11	20	6.89746e-10	Yes	Yes
Heart-LeftVentricle	376	RFX8	ENSG00000196460.12	2	2.0963e-10	4.40222e-09	21	3.33818e-08	Yes	Yes
Heart-LeftVentricle	376	MAP4K4	ENSG00000071054.16	2	3.17344e-05	0.000666422	21	0.00190531	Yes	Yes
Heart-LeftVentricle	376	LINC01127	ENSG00000281162.2	2	1.37468e-05	0.00026119	19	0.000855581	Yes	Yes
Heart-LeftVentricle	376	IL1R2	ENSG00000115590.13	2	0.00429561	0.0816166	19	0.0857165	No	No
Heart-LeftVentricle	376	IL1R1	ENSG00000115594.11	2	0.00095437	0.018133	19	0.0247515	Yes	No
Heart-LeftVentricle	376	IL1RL2	ENSG00000115598.9	2	5.52755e-05	0.000994958	18	0.00266475	Yes	Yes
Heart-LeftVentricle	376	IL1RL1	ENSG00000115602.16	2	1.64582e-05	0.000296247	18	0.000954955	Yes	Yes
Heart-LeftVentricle	376	IL18R1	ENSG00000115604.10	2	1.32338e-08	2.24974e-07	17	1.34163e-06	Yes	Yes
Heart-LeftVentricle	376	IL18RAP	ENSG00000115607.9	2	3.83547e-05	0.00065203	17	0.00187354	Yes	Yes
Heart-LeftVentricle	376	MFSD9	ENSG00000135953.10	2	0.000405612	0.00648979	16	0.0115506	Yes	No
Heart-LeftVentricle	376	TMEM182	ENSG00000170417.15	2	2.15944e-11	3.67104e-10	17	3.18183e-09	Yes	Yes
Heart-LeftVentricle	376	MRPS9	ENSG00000135972.8	2	1.9377e-09	3.68163e-08	19	2.46081e-07	Yes	Yes
Heart-LeftVentricle	376	RP11-332H14.1	ENSG00000272861.1	2	0.00463649	0.0880934	19	0.091928	No	No
Heart-LeftVentricle	376	TGFBRAP1	ENSG00000135966.12	2	0.000910851	0.018217	20	0.0248284	Yes	No
Heart-LeftVentricle	376	RP11-332H14.2	ENSG00000272994.1	2	1.05391e-05	0.000200242	19	0.000679006	Yes	Yes
Heart-LeftVentricle	376	C2orf49	ENSG00000135974.9	2	0.00176397	0.0335154	19	0.040061	Yes	No
Heart-LeftVentricle	376	FHL2	ENSG00000115641.18	2	0.00330925	0.066185	20	0.0711017	No	No
Heart-LeftVentricle	376	NCK2	ENSG00000071051.13	2	0.00173935	0.0400051	23	0.0462269	Yes	No
Heart-LeftVentricle	376	C2orf40	ENSG00000119147.9	2	1.29745e-20	2.85438e-19	22	5.61917e-18	Yes	Yes
Heart-LeftVentricle	376	UXS1	ENSG00000115652.14	2	0.000107027	0.00246161	23	0.00550952	Yes	Yes
Heart-LeftVentricle	376	ST6GAL2	ENSG00000144057.15	2	0.000186271	0.00372542	20	0.00761267	Yes	Yes
Heart-LeftVentricle	376	SLC5A7	ENSG00000115665.8	2	0.000150863	0.00256467	17	0.00569059	Yes	Yes
Heart-LeftVentricle	376	SULT1C2	ENSG00000198203.9	2	1.0172e-20	1.62751e-19	16	3.2635e-18	Yes	Yes
Heart-LeftVentricle	376	SULT1C4	ENSG00000198075.9	2	1.30011e-05	0.000208017	16	0.000702303	Yes	Yes
Heart-LeftVentricle	376	GCC2	ENSG00000135968.20	2	4.34906e-15	7.3934e-14	17	9.36884e-13	Yes	Yes
Heart-LeftVentricle	376	LIMS1	ENSG00000169756.16	2	0.000305512	0.00549922	18	0.010218	Yes	No
Heart-LeftVentricle	376	RANBP2	ENSG00000153201.15	2	0.000782967	0.0125275	16	0.0187847	Yes	No
Heart-LeftVentricle	376	CCDC138	ENSG00000163006.11	2	0.0109183	0.174692	16	0.176294	No	No
Heart-LeftVentricle	376	SH3RF3-AS1	ENSG00000259863.1	2	0.000879371	0.0123112	14	0.0185441	Yes	No
Heart-LeftVentricle	376	SH3RF3	ENSG00000172985.10	2	4.15639e-05	0.000581895	14	0.00170245	Yes	Yes
Heart-LeftVentricle	376	SEPT10	ENSG00000186522.14	2	2.27724e-06	2.27724e-05	10	9.58395e-05	Yes	Yes
Heart-LeftVentricle	376	SOWAHC	ENSG00000198142.4	2	7.15806e-07	7.15806e-06	10	3.31516e-05	Yes	Yes
Heart-LeftVentricle	376	LINC01123	ENSG00000204588.5	2	6.60672e-07	6.60672e-06	10	3.08259e-05	Yes	Yes
Heart-LeftVentricle	376	MALL	ENSG00000144063.3	2	0.00174409	0.0174409	10	0.0240134	Yes	No
Heart-LeftVentricle	376	NPHP1	ENSG00000144061.12	2	0.000856152	0.00941767	11	0.0151971	Yes	No
Heart-LeftVentricle	376	LINC00116	ENSG00000175701.10	2	0.00174877	0.0174877	10	0.0240552	Yes	No
Heart-LeftVentricle	376	LINC01106	ENSG00000175772.10	2	6.90521e-06	6.21469e-05	9	0.000239786	Yes	Yes
Heart-LeftVentricle	376	BUB1	ENSG00000169679.14	2	0.00262984	0.0236686	9	0.0303924	Yes	No
Heart-LeftVentricle	376	BCL2L11	ENSG00000153094.22	2	0.000224864	0.00269837	12	0.00592631	Yes	Yes
Heart-LeftVentricle	376	AC108463.1	ENSG00000230499.1	2	5.94675e-05	0.000713609	12	0.00201705	Yes	Yes
Heart-LeftVentricle	376	MIR4435-2HG	ENSG00000172965.14	2	4.50525e-07	5.85682e-06	13	2.77201e-05	Yes	Yes
Heart-LeftVentricle	376	RP11-181E10.3	ENSG00000271590.1	2	0.00298891	0.0358669	12	0.0422938	Yes	No
Heart-LeftVentricle	376	ANAPC1	ENSG00000153107.11	2	0.000419779	0.00671646	16	0.011857	Yes	No
Heart-LeftVentricle	376	MERTK	ENSG00000153208.16	2	3.51696e-12	5.97883e-11	17	5.60867e-10	Yes	Yes
Heart-LeftVentricle	376	TMEM87B	ENSG00000153214.9	2	2.53359e-08	4.3071e-07	17	2.46455e-06	Yes	Yes
Heart-LeftVentricle	376	FBLN7	ENSG00000144152.12	2	2.34703e-05	0.000398996	17	0.00123665	Yes	Yes
Heart-LeftVentricle	376	ZC3H8	ENSG00000144161.12	2	7.83671e-05	0.00133224	17	0.00338861	Yes	Yes
Heart-LeftVentricle	376	ZC3H6	ENSG00000188177.13	2	0.00277013	0.0470922	17	0.0529419	No	No
Heart-LeftVentricle	376	RGPD8	ENSG00000169629.11	2	6.33497e-62	1.14029e-60	18	2.63603e-58	Yes	Yes
Heart-LeftVentricle	376	TTL	ENSG00000114999.7	2	6.91981e-07	1.24557e-05	18	5.52515e-05	Yes	Yes
Heart-LeftVentricle	376	POLR1B	ENSG00000125630.15	2	6.96654e-23	1.18431e-21	17	2.86465e-20	Yes	Yes
Heart-LeftVentricle	376	CHCHD5	ENSG00000125611.15	2	5.14921e-06	8.75366e-05	17	0.000325561	Yes	Yes
Heart-LeftVentricle	376	AC012442.6	ENSG00000228251.1	2	0.00126692	0.0215376	17	0.028218	Yes	No
Heart-LeftVentricle	376	AC079922.3	ENSG00000237753.1	2	9.55235e-59	1.6239e-57	17	2.73728e-55	Yes	Yes
Heart-LeftVentricle	376	SLC20A1	ENSG00000144136.10	2	0.00120306	0.0204521	17	0.0270986	Yes	No
Heart-LeftVentricle	376	IL1B	ENSG00000125538.11	2	0.00601486	0.108268	18	0.111333	No	No
Heart-LeftVentricle	376	IL1RN	ENSG00000136689.18	2	0.00237825	0.0404302	17	0.0466117	Yes	No
Heart-LeftVentricle	376	PSD4	ENSG00000125637.15	2	2.31316e-14	4.16369e-13	18	4.92161e-12	Yes	Yes
Heart-LeftVentricle	376	PAX8	ENSG00000125618.16	2	2.77438e-35	4.99388e-34	18	2.74867e-32	Yes	Yes
Heart-LeftVentricle	376	CBWD2	ENSG00000136682.14	2	5.35087e-05	0.000963156	18	0.00259763	Yes	Yes
Heart-LeftVentricle	376	PGM5P4-AS1	ENSG00000231943.7	2	2.40802e-14	4.33444e-13	18	5.1048e-12	Yes	Yes
Heart-LeftVentricle	376	FAM138B	ENSG00000226516.7	2	9.79268e-05	0.00166476	17	0.00405587	Yes	Yes
Heart-LeftVentricle	376	RABL2A	ENSG00000144134.18	2	2.39327e-07	4.06855e-06	17	1.98365e-05	Yes	Yes
Heart-LeftVentricle	376	AC017074.2	ENSG00000227359.1	2	6.96808e-05	0.00118457	17	0.00307262	Yes	Yes
Heart-LeftVentricle	376	SLC35F5	ENSG00000115084.13	2	1.25501e-05	0.000213352	17	0.000718214	Yes	Yes
Heart-LeftVentricle	376	RP11-141B14.1	ENSG00000270019.1	2	8.61029e-05	0.00146375	17	0.00365954	Yes	Yes
Heart-LeftVentricle	376	ACTR3	ENSG00000115091.11	2	0.0027716	0.0471172	17	0.052959	No	No
Heart-LeftVentricle	376	DDX18	ENSG00000088205.12	2	4.30777e-06	7.75398e-05	18	0.000292414	Yes	Yes
Heart-LeftVentricle	376	AC009404.2	ENSG00000236255.1	2	3.48417e-06	6.2715e-05	18	0.000241632	Yes	Yes
Heart-LeftVentricle	376	CCDC93	ENSG00000125633.10	2	3.65698e-34	7.31395e-33	20	3.72184e-31	Yes	Yes
Heart-LeftVentricle	376	INSIG2	ENSG00000125629.14	2	2.42245e-06	4.60266e-05	19	0.000182148	Yes	Yes
Heart-LeftVentricle	376	MARCO	ENSG00000019169.10	2	5.29249e-11	8.46799e-10	16	7.06335e-09	Yes	Yes
Heart-LeftVentricle	376	STEAP3	ENSG00000115107.19	2	0.000123972	0.00198355	16	0.00468239	Yes	Yes
Heart-LeftVentricle	376	C2orf76	ENSG00000186132.14	2	0.00147099	0.0235359	16	0.030246	Yes	No
Heart-LeftVentricle	376	DBI	ENSG00000155368.16	2	6.12927e-07	9.80684e-06	16	4.44149e-05	Yes	Yes
Heart-LeftVentricle	376	TMEM37	ENSG00000171227.6	2	0.000101401	0.00162242	16	0.00397608	Yes	Yes
Heart-LeftVentricle	376	SCTR	ENSG00000080293.9	2	0.000263166	0.00447382	17	0.00877307	Yes	Yes
Heart-LeftVentricle	376	TMEM177	ENSG00000144120.12	2	0.000440112	0.00704179	16	0.0122829	Yes	No
Heart-LeftVentricle	376	PTPN4	ENSG00000088179.8	2	0.000128096	0.00217763	17	0.00502181	Yes	Yes
Heart-LeftVentricle	376	EPB41L5	ENSG00000115109.13	2	0.00105581	0.0179487	17	0.0245455	Yes	No
Heart-LeftVentricle	376	TMEM185B	ENSG00000226479.3	2	6.32703e-07	9.49054e-06	15	4.3103e-05	Yes	Yes
Heart-LeftVentricle	376	RALB	ENSG00000144118.13	2	1.58034e-12	2.52854e-11	16	2.48584e-10	Yes	Yes
Heart-LeftVentricle	376	INHBB	ENSG00000163083.5	2	0.000620287	0.00930431	15	0.0150608	Yes	No
Heart-LeftVentricle	376	AC073257.2	ENSG00000237614.1	2	2.52854e-05	0.000353996	14	0.00111338	Yes	Yes
Heart-LeftVentricle	376	GLI2	ENSG00000074047.21	2	0.00156984	0.0251175	16	0.0318885	Yes	No
Heart-LeftVentricle	376	TFCP2L1	ENSG00000115112.7	2	6.70616e-05	0.00107299	16	0.00283396	Yes	Yes
Heart-LeftVentricle	376	CLASP1	ENSG00000074054.17	2	0.00145969	0.0262744	18	0.0330539	Yes	No
Heart-LeftVentricle	376	NIFK	ENSG00000155438.11	2	1.01128e-06	1.51691e-05	15	6.62172e-05	Yes	Yes
Heart-LeftVentricle	376	TSN	ENSG00000211460.11	2	0.00155289	0.0232934	15	0.0299921	Yes	No
Heart-LeftVentricle	376	GYPC	ENSG00000136732.14	2	7.91681e-12	1.66253e-10	21	1.48883e-09	Yes	Yes
Heart-LeftVentricle	376	BIN1	ENSG00000136717.14	2	8.09712e-24	1.7004e-22	21	4.36759e-21	Yes	Yes
Heart-LeftVentricle	376	CYP27C1	ENSG00000186684.12	2	0.0152731	0.320734	21	0.321052	No	No
Heart-LeftVentricle	376	ERCC3	ENSG00000163161.12	2	1.84164e-10	3.86745e-09	21	2.95761e-08	Yes	Yes
Heart-LeftVentricle	376	MAP3K2	ENSG00000169967.16	2	8.07295e-08	1.77605e-06	22	9.19092e-06	Yes	Yes
Heart-LeftVentricle	376	AC068282.3	ENSG00000236682.1	2	2.64835e-87	5.56153e-86	21	4.73667e-83	Yes	Yes
Heart-LeftVentricle	376	PROC	ENSG00000115718.17	2	1.51681e-05	0.00031853	21	0.00101806	Yes	Yes
Heart-LeftVentricle	376	IWS1	ENSG00000163166.14	2	0.00053777	0.0118309	22	0.0180051	Yes	No
Heart-LeftVentricle	376	MYO7B	ENSG00000169994.18	2	3.54419e-12	7.4428e-11	21	6.89802e-10	Yes	Yes
Heart-LeftVentricle	376	LIMS2	ENSG00000072163.19	2	3.04538e-07	6.39529e-06	21	2.99793e-05	Yes	Yes
Heart-LeftVentricle	376	GPR17	ENSG00000144230.16	2	1.73131e-63	3.46263e-62	20	8.894e-60	Yes	Yes
Heart-LeftVentricle	376	WDR33	ENSG00000136709.11	2	0.000266261	0.00585773	22	0.0107228	Yes	No
Heart-LeftVentricle	376	POLR2D	ENSG00000144231.10	2	2.01624e-15	4.03248e-14	20	5.23285e-13	Yes	Yes
Heart-LeftVentricle	376	AMMECR1L	ENSG00000144233.9	2	0.0030852	0.0617039	20	0.0668891	No	No
Heart-LeftVentricle	376	RP11-395A13.2	ENSG00000272667.1	2	1.34032e-05	0.000268063	20	0.000875263	Yes	Yes
Heart-LeftVentricle	376	SAP130	ENSG00000136715.17	2	0.000528085	0.0110898	21	0.0171596	Yes	No
Heart-LeftVentricle	376	UGGT1	ENSG00000136731.12	2	0.000367757	0.00772291	21	0.0131453	Yes	No
Heart-LeftVentricle	376	HS6ST1	ENSG00000136720.6	2	0.000807743	0.0161549	20	0.0227221	Yes	No
Heart-LeftVentricle	376	RAB6C	ENSG00000222014.5	2	1.69258e-16	2.36961e-15	14	3.50824e-14	Yes	Yes
Heart-LeftVentricle	376	CCDC74B	ENSG00000152076.18	2	0.000236967	0.00308057	13	0.00656178	Yes	Yes
Heart-LeftVentricle	376	SMPD4	ENSG00000136699.19	2	4.71242e-10	6.12615e-09	13	4.53699e-08	Yes	Yes
Heart-LeftVentricle	376	MZT2B	ENSG00000152082.13	2	0.00122645	0.0159439	13	0.0224983	Yes	No
Heart-LeftVentricle	376	TUBA3E	ENSG00000152086.8	2	8.7271e-17	1.13452e-15	13	1.72061e-14	Yes	Yes
Heart-LeftVentricle	376	CCDC115	ENSG00000136710.9	2	4.93135e-07	5.91762e-06	12	2.79588e-05	Yes	Yes
Heart-LeftVentricle	376	IMP4	ENSG00000136718.9	2	1.42403e-12	1.70883e-11	12	1.70905e-10	Yes	Yes
Heart-LeftVentricle	376	PTPN18	ENSG00000072135.12	2	0.0038442	0.0461304	12	0.0520291	No	No
Heart-LeftVentricle	376	ARHGEF4	ENSG00000136002.18	2	0.000303334	0.00455001	15	0.00888158	Yes	Yes
Heart-LeftVentricle	376	FAM168B	ENSG00000152102.17	2	0.00584626	0.0818476	14	0.0859312	No	No
Heart-LeftVentricle	376	PLEKHB2	ENSG00000115762.16	2	0.00794959	0.127194	16	0.129678	No	No
Heart-LeftVentricle	376	RP11-109E12.1	ENSG00000273073.1	2	4.81847e-06	7.2277e-05	15	0.000274229	Yes	Yes
Heart-LeftVentricle	376	MZT2A	ENSG00000173272.15	2	1.84073e-24	2.94517e-23	16	7.94313e-22	Yes	Yes
Heart-LeftVentricle	376	TUBA3D	ENSG00000075886.10	2	8.77346e-16	1.40375e-14	16	1.92179e-13	Yes	Yes
Heart-LeftVentricle	376	CCDC74A	ENSG00000163040.14	2	2.32266e-09	3.71625e-08	16	2.48087e-07	Yes	Yes
Heart-LeftVentricle	376	LYPD1	ENSG00000150551.10	2	0.000170212	0.00323402	19	0.00682129	Yes	Yes
Heart-LeftVentricle	376	NCKAP5	ENSG00000176771.16	2	4.60922e-05	0.00124449	27	0.00320164	Yes	Yes
Heart-LeftVentricle	376	MGAT5	ENSG00000152127.8	2	1.82433e-07	3.46623e-06	19	1.7102e-05	Yes	Yes
Heart-LeftVentricle	376	TMEM163	ENSG00000152128.13	2	0.00377618	0.064195	17	0.069212	No	No
Heart-LeftVentricle	376	CCNT2	ENSG00000082258.12	2	1.25539e-07	1.63201e-06	13	8.50809e-06	Yes	Yes
Heart-LeftVentricle	376	RAB3GAP1	ENSG00000115839.17	2	0.00404917	0.04859	12	0.0543502	No	No
Heart-LeftVentricle	376	ZRANB3	ENSG00000121988.17	2	0.000916585	0.0128322	14	0.0191245	Yes	No
Heart-LeftVentricle	376	R3HDM1	ENSG00000048991.16	2	0.00312332	0.0374798	12	0.0438285	Yes	No
Heart-LeftVentricle	376	UBXN4	ENSG00000144224.16	2	0.00259023	0.0310828	12	0.0377019	Yes	No
Heart-LeftVentricle	376	MCM6	ENSG00000076003.4	2	1.22145e-12	1.46574e-11	12	1.47688e-10	Yes	Yes
Heart-LeftVentricle	376	DARS	ENSG00000115866.10	2	0.00331849	0.0431403	13	0.0491687	Yes	No
Heart-LeftVentricle	376	CXCR4	ENSG00000121966.6	2	0.000962131	0.0134698	14	0.0198334	Yes	No
Heart-LeftVentricle	376	THSD7B	ENSG00000144229.11	2	1.06104e-12	2.6526e-11	25	2.5999e-10	Yes	Yes
Heart-LeftVentricle	376	HNMT	ENSG00000150540.13	2	0.0012859	0.0244321	19	0.0311799	Yes	No
Heart-LeftVentricle	376	AC097721.2	ENSG00000228043.5	2	0.00125086	0.0237663	19	0.0304889	Yes	No
Heart-LeftVentricle	376	SPOPL	ENSG00000144228.8	2	0.00102458	0.0204915	20	0.0271415	Yes	No
Heart-LeftVentricle	376	ARHGAP15	ENSG00000075884.13	2	8.85084e-16	1.41613e-14	16	1.9371e-13	Yes	Yes
Heart-LeftVentricle	376	GTDC1	ENSG00000121964.14	2	0.00109147	0.0141892	13	0.020621	Yes	No
Heart-LeftVentricle	376	ZEB2	ENSG00000169554.18	2	0.000312412	0.00343654	11	0.00714415	Yes	Yes
Heart-LeftVentricle	376	ACVR2A	ENSG00000121989.14	2	1.54622e-08	2.16471e-07	14	1.29594e-06	Yes	Yes
Heart-LeftVentricle	376	ORC4	ENSG00000115947.13	2	0.00029516	0.00413225	14	0.00824481	Yes	Yes
Heart-LeftVentricle	376	MBD5	ENSG00000204406.12	2	0.00017084	0.00290429	17	0.00627047	Yes	Yes
Heart-LeftVentricle	376	EPC2	ENSG00000135999.11	2	5.60788e-05	0.000897261	16	0.00244575	Yes	Yes
Heart-LeftVentricle	376	KIF5C	ENSG00000168280.16	2	0.00504681	0.080749	16	0.084936	No	No
Heart-LeftVentricle	376	LYPD6	ENSG00000187123.14	2	0.000661588	0.0105854	16	0.0165917	Yes	No
Heart-LeftVentricle	376	MMADHC	ENSG00000168288.12	2	1.55674e-05	0.000233511	15	0.000776546	Yes	Yes
Heart-LeftVentricle	376	RND3	ENSG00000115963.13	2	0.00231896	0.0417412	18	0.0478233	Yes	No
Heart-LeftVentricle	376	RBM43	ENSG00000184898.6	2	4.0747e-07	6.51951e-06	16	3.04998e-05	Yes	Yes
Heart-LeftVentricle	376	NMI	ENSG00000123609.10	2	0.000193933	0.00310293	16	0.00660071	Yes	Yes
Heart-LeftVentricle	376	TNFAIP6	ENSG00000123610.4	2	0.000168795	0.00286952	17	0.00622031	Yes	Yes
Heart-LeftVentricle	376	RIF1	ENSG00000080345.17	2	6.75553e-08	1.216e-06	18	6.47278e-06	Yes	Yes
Heart-LeftVentricle	376	NEB	ENSG00000183091.19	2	2.70193e-05	0.000513367	19	0.00153024	Yes	Yes
Heart-LeftVentricle	376	ARL5A	ENSG00000162980.16	2	0.00170947	0.0307705	18	0.0373932	Yes	No
Heart-LeftVentricle	376	STAM2	ENSG00000115145.9	2	3.60946e-06	6.13608e-05	17	0.000236978	Yes	Yes
Heart-LeftVentricle	376	FMNL2	ENSG00000157827.19	2	0.000590949	0.011819	20	0.0179903	Yes	No
Heart-LeftVentricle	376	PRPF40A	ENSG00000196504.15	2	0.000613516	0.0116568	19	0.0178037	Yes	No
Heart-LeftVentricle	376	ARL6IP6	ENSG00000177917.10	2	5.20592e-05	0.000989125	19	0.00265352	Yes	Yes
Heart-LeftVentricle	376	RPRM	ENSG00000177519.3	2	0.00186131	0.0372262	20	0.0435949	Yes	No
Heart-LeftVentricle	376	KCNJ3	ENSG00000162989.4	2	0.00166143	0.0315673	19	0.0381666	Yes	No
Heart-LeftVentricle	376	NR4A2	ENSG00000153234.13	2	0.00620933	0.0807213	13	0.084914	No	No
Heart-LeftVentricle	376	GPD2	ENSG00000115159.15	2	0.000762405	0.00991127	13	0.0158107	Yes	No
Heart-LeftVentricle	376	GALNT5	ENSG00000136542.8	2	0.000252886	0.00278174	11	0.00607069	Yes	Yes
Heart-LeftVentricle	376	ERMN	ENSG00000136541.14	2	0.002166	0.023826	11	0.0305388	Yes	No
Heart-LeftVentricle	376	CYTIP	ENSG00000115165.9	2	0.000522676	0.00679479	13	0.0119592	Yes	No
Heart-LeftVentricle	376	AC019186.1	ENSG00000234584.1	2	0.000611569	0.00856196	14	0.0141957	Yes	No
Heart-LeftVentricle	376	ACVR1	ENSG00000115170.13	2	0.000294933	0.00471893	16	0.00911275	Yes	Yes
Heart-LeftVentricle	376	RP11-546J1.1	ENSG00000270557.1	2	1.77717e-05	0.000266575	15	0.000870754	Yes	Yes
Heart-LeftVentricle	376	RP11-1152H14.1	ENSG00000271320.1	2	0.00184009	0.0276013	15	0.0343414	Yes	No
Heart-LeftVentricle	376	CCDC148	ENSG00000153237.17	2	1.17213e-05	0.000222705	19	0.00074536	Yes	Yes
Heart-LeftVentricle	376	PKP4	ENSG00000144283.21	2	0.000152925	0.0030585	20	0.00652868	Yes	Yes
Heart-LeftVentricle	376	TANC1	ENSG00000115183.14	2	0.00156713	0.0376112	24	0.0439599	Yes	No
Heart-LeftVentricle	376	WDSUB1	ENSG00000196151.10	2	4.08241e-13	8.98131e-12	22	9.25704e-11	Yes	Yes
Heart-LeftVentricle	376	BAZ2B	ENSG00000123636.17	2	0.000289396	0.0066561	23	0.0117792	Yes	No
Heart-LeftVentricle	376	AC009961.3	ENSG00000226266.6	2	2.82566e-07	5.65132e-06	20	2.68585e-05	Yes	Yes
Heart-LeftVentricle	376	MARCH7	ENSG00000136536.14	2	0.0040088	0.080176	20	0.0843952	No	No
Heart-LeftVentricle	376	CD302	ENSG00000241399.6	2	1.91298e-05	0.000382596	20	0.00119198	Yes	Yes
Heart-LeftVentricle	376	LY75	ENSG00000054219.10	2	2.53099e-27	5.31509e-26	21	1.73056e-24	Yes	Yes
Heart-LeftVentricle	376	PLA2R1	ENSG00000153246.12	2	5.3485e-07	1.12318e-05	21	5.04091e-05	Yes	Yes
Heart-LeftVentricle	376	ITGB6	ENSG00000115221.10	2	1.7542e-10	3.50841e-09	20	2.69834e-08	Yes	Yes
Heart-LeftVentricle	376	RBMS1	ENSG00000153250.19	2	0.000506398	0.010128	20	0.0160677	Yes	No
Heart-LeftVentricle	376	TANK	ENSG00000136560.13	2	0.00667194	0.100079	15	0.103415	No	No
Heart-LeftVentricle	376	PSMD14	ENSG00000115233.11	2	0.0035417	0.0495838	14	0.0552936	No	No
Heart-LeftVentricle	376	DPP4	ENSG00000197635.9	2	9.36062e-05	0.00112327	12	0.00294171	Yes	Yes
Heart-LeftVentricle	376	FAP	ENSG00000078098.13	2	0.00801758	0.0881934	11	0.0920145	No	No
Heart-LeftVentricle	376	IFIH1	ENSG00000115267.5	2	0.00428254	0.0471079	11	0.0529522	No	No
Heart-LeftVentricle	376	GCA	ENSG00000115271.10	2	0.0117002	0.128702	11	0.131183	No	No
Heart-LeftVentricle	376	FIGN	ENSG00000182263.13	2	9.72544e-09	1.26431e-07	13	7.8297e-07	Yes	Yes
Heart-LeftVentricle	376	GRB14	ENSG00000115290.9	2	3.01842e-05	0.000452762	15	0.00137822	Yes	Yes
Heart-LeftVentricle	376	COBLL1	ENSG00000082438.15	2	0.00318622	0.0509795	16	0.056577	No	No
Heart-LeftVentricle	376	SLC38A11	ENSG00000169507.9	2	2.26867e-37	3.403e-36	15	2.07801e-34	Yes	Yes
Heart-LeftVentricle	376	SCN3A	ENSG00000153253.16	2	3.52891e-05	0.000599915	17	0.00174664	Yes	Yes
Heart-LeftVentricle	376	CSRNP3	ENSG00000178662.15	2	0.00339921	0.0645849	19	0.0695768	No	No
Heart-LeftVentricle	376	GALNT3	ENSG00000115339.13	2	2.69836e-18	5.12689e-17	19	8.65103e-16	Yes	Yes
Heart-LeftVentricle	376	TTC21B	ENSG00000123607.14	2	0.00034332	0.00652308	19	0.0115945	Yes	No
Heart-LeftVentricle	376	SCN1A	ENSG00000144285.17	2	0.000129924	0.00246855	19	0.00552081	Yes	Yes
Heart-LeftVentricle	376	SCN9A	ENSG00000169432.14	2	0.00106923	0.0203155	19	0.0269573	Yes	No
Heart-LeftVentricle	376	SCN7A	ENSG00000136546.13	2	0.000292886	0.00527195	18	0.00990053	Yes	Yes
Heart-LeftVentricle	376	XIRP2	ENSG00000163092.19	2	0.000238017	0.00499835	21	0.0095168	Yes	Yes
Heart-LeftVentricle	376	STK39	ENSG00000198648.10	2	5.92176e-06	0.000112513	19	0.000407314	Yes	Yes
Heart-LeftVentricle	376	CERS6	ENSG00000172292.14	2	0.000542181	0.0113858	21	0.0174988	Yes	No
Heart-LeftVentricle	376	NOSTRIN	ENSG00000163072.15	2	2.02422e-12	4.04843e-11	20	3.86272e-10	Yes	Yes
Heart-LeftVentricle	376	SPC25	ENSG00000152253.8	2	6.98109e-28	1.39622e-26	20	4.707e-25	Yes	Yes
Heart-LeftVentricle	376	DHRS9	ENSG00000073737.16	2	0.000913802	0.018276	20	0.024888	Yes	No
Heart-LeftVentricle	376	BBS5	ENSG00000163093.11	2	0.000211915	0.00445021	21	0.00874373	Yes	Yes
Heart-LeftVentricle	376	KLHL41	ENSG00000239474.6	2	7.82291e-05	0.00164281	21	0.00401328	Yes	Yes
Heart-LeftVentricle	376	FASTKD1	ENSG00000138399.17	2	1.77835e-08	3.73453e-07	21	2.15598e-06	Yes	Yes
Heart-LeftVentricle	376	PPIG	ENSG00000138398.15	2	3.61383e-06	7.58903e-05	21	0.000286528	Yes	Yes
Heart-LeftVentricle	376	PHOSPHO2	ENSG00000144362.11	2	5.31834e-07	1.11685e-05	21	5.01468e-05	Yes	Yes
Heart-LeftVentricle	376	KLHL23	ENSG00000213160.9	2	0.000354452	0.00779795	22	0.0132396	Yes	No
Heart-LeftVentricle	376	SSB	ENSG00000138385.15	2	0.000543846	0.0119646	22	0.0181641	Yes	No
Heart-LeftVentricle	376	METTL5	ENSG00000138382.14	2	5.22513e-15	1.14953e-13	22	1.4298e-12	Yes	Yes
Heart-LeftVentricle	376	UBR3	ENSG00000144357.16	2	0.000682431	0.0156959	23	0.0222554	Yes	No
Heart-LeftVentricle	376	LINC01124	ENSG00000222033.1	2	1.07703e-06	2.15407e-05	20	9.11536e-05	Yes	Yes
Heart-LeftVentricle	376	SP5	ENSG00000204335.3	2	2.02887e-06	4.05775e-05	20	0.00016237	Yes	Yes
Heart-LeftVentricle	376	AC007405.6	ENSG00000239467.5	2	0.000698825	0.0139765	20	0.0203902	Yes	No
Heart-LeftVentricle	376	ERICH2	ENSG00000204334.7	2	0.000209329	0.00418658	20	0.00833914	Yes	Yes
Heart-LeftVentricle	376	GORASP2	ENSG00000115806.12	2	0.000278027	0.00528251	19	0.0099132	Yes	Yes
Heart-LeftVentricle	376	TLK1	ENSG00000198586.13	2	0.000739411	0.0155276	21	0.022074	Yes	No
Heart-LeftVentricle	376	METTL8	ENSG00000123600.19	2	0.000201229	0.00382336	19	0.0077706	Yes	Yes
Heart-LeftVentricle	376	DCAF17	ENSG00000115827.13	2	0.00446353	0.0803435	18	0.084544	No	No
Heart-LeftVentricle	376	CYBRD1	ENSG00000071967.11	2	8.28182e-24	1.49073e-22	18	3.85967e-21	Yes	Yes
Heart-LeftVentricle	376	DYNC1I2	ENSG00000077380.15	2	3.74581e-06	6.74246e-05	18	0.000257752	Yes	Yes
Heart-LeftVentricle	376	SLC25A12	ENSG00000115840.13	2	1.22721e-05	0.000233169	19	0.00077557	Yes	Yes
Heart-LeftVentricle	376	HAT1	ENSG00000128708.12	2	0.00131298	0.0236336	18	0.0303571	Yes	No
Heart-LeftVentricle	376	METAP1D	ENSG00000172878.13	2	0.000445773	0.00802391	18	0.0135309	Yes	No
Heart-LeftVentricle	376	ITGA6	ENSG00000091409.14	2	0.000706977	0.0141395	20	0.020565	Yes	No
Heart-LeftVentricle	376	PDK1	ENSG00000152256.13	2	2.50008e-09	4.75016e-08	19	3.11707e-07	Yes	Yes
Heart-LeftVentricle	376	RAPGEF4	ENSG00000091428.17	2	0.000102488	0.00204977	20	0.0048002	Yes	Yes
Heart-LeftVentricle	376	MAP3K20	ENSG00000091436.16	2	0.000622064	0.0124413	20	0.0186896	Yes	No
Heart-LeftVentricle	376	CDCA7	ENSG00000144354.13	2	3.28238e-06	5.90828e-05	18	0.00022911	Yes	Yes
Heart-LeftVentricle	376	SP3	ENSG00000172845.14	2	0.00552137	0.0938633	17	0.0974651	No	No
Heart-LeftVentricle	376	RP11-394I13.2	ENSG00000271151.1	2	3.73594e-05	0.000597751	16	0.00174128	Yes	Yes
Heart-LeftVentricle	376	LINC01960	ENSG00000260868.1	2	0.00179443	0.0287108	16	0.0354338	Yes	No
Heart-LeftVentricle	376	OLA1	ENSG00000138430.15	2	0.000780201	0.0132634	17	0.0196153	Yes	No
Heart-LeftVentricle	376	CIR1	ENSG00000138433.15	2	0.00399431	0.0639089	16	0.0689312	No	No
Heart-LeftVentricle	376	SCRN3	ENSG00000144306.14	2	0.000890591	0.0142495	16	0.0206895	Yes	No
Heart-LeftVentricle	376	GPR155	ENSG00000163328.13	2	5.5817e-06	8.93072e-05	16	0.000331157	Yes	Yes
Heart-LeftVentricle	376	AC010894.3	ENSG00000226853.2	2	0.000482945	0.00724418	15	0.0125448	Yes	No
Heart-LeftVentricle	376	WIPF1	ENSG00000115935.17	2	5.94507e-15	9.51211e-14	16	1.19414e-12	Yes	Yes
Heart-LeftVentricle	376	CHRNA1	ENSG00000138435.15	2	0.00180979	0.0289566	16	0.0356548	Yes	No
Heart-LeftVentricle	376	CHN1	ENSG00000128656.13	2	0.000140152	0.00252274	18	0.00561604	Yes	Yes
Heart-LeftVentricle	376	ATF2	ENSG00000115966.16	2	0.0049397	0.0839749	17	0.0879934	No	No
Heart-LeftVentricle	376	ATP5G3	ENSG00000154518.9	2	3.20068e-05	0.000512109	16	0.00152727	Yes	Yes
Heart-LeftVentricle	376	LNPK	ENSG00000144320.13	2	2.92395e-05	0.000497071	17	0.00148983	Yes	Yes
Heart-LeftVentricle	376	HOXD9	ENSG00000128709.12	2	0.000701868	0.0126336	18	0.0188927	Yes	No
Heart-LeftVentricle	376	HOXD8	ENSG00000175879.8	2	1.70669e-07	3.07204e-06	18	1.52818e-05	Yes	Yes
Heart-LeftVentricle	376	HOXD3	ENSG00000128652.11	2	6.7989e-17	1.2238e-15	18	1.85253e-14	Yes	Yes
Heart-LeftVentricle	376	HOXD4	ENSG00000170166.5	2	1.31868e-15	2.24175e-14	17	3.00547e-13	Yes	Yes
Heart-LeftVentricle	376	HAGLROS	ENSG00000226363.3	2	5.27739e-20	8.97156e-19	17	1.712e-17	Yes	Yes
Heart-LeftVentricle	376	MTX2	ENSG00000128654.13	2	0.00398258	0.0716864	18	0.0763027	No	No
Heart-LeftVentricle	376	LINC01116	ENSG00000163364.9	2	0.00223038	0.0379165	17	0.0442209	Yes	No
Heart-LeftVentricle	376	HNRNPA3	ENSG00000170144.20	2	0.000588509	0.0105932	18	0.0166007	Yes	No
Heart-LeftVentricle	376	NFE2L2	ENSG00000116044.15	2	3.89717e-05	0.00070149	18	0.00198835	Yes	Yes
Heart-LeftVentricle	376	AGPS	ENSG00000018510.13	2	2.98179e-07	5.66539e-06	19	2.69085e-05	Yes	Yes
Heart-LeftVentricle	376	TTC30B	ENSG00000196659.9	2	0.000252455	0.00454419	18	0.00887235	Yes	Yes
Heart-LeftVentricle	376	TTC30A	ENSG00000197557.6	2	0.000168076	0.0028573	17	0.00620128	Yes	Yes
Heart-LeftVentricle	376	PDE11A	ENSG00000128655.16	2	1.18599e-08	2.49059e-07	21	1.47521e-06	Yes	Yes
Heart-LeftVentricle	376	RBM45	ENSG00000155636.14	2	0.00314016	0.0502426	16	0.0559165	No	No
Heart-LeftVentricle	376	OSBPL6	ENSG00000079156.16	2	0.001179	0.0212219	18	0.027893	Yes	No
Heart-LeftVentricle	376	PRKRA	ENSG00000180228.12	2	0.00111959	0.0190331	17	0.0256383	Yes	No
Heart-LeftVentricle	376	DFNB59	ENSG00000204311.12	2	0.00101815	0.0173086	17	0.023886	Yes	No
Heart-LeftVentricle	376	FKBP7	ENSG00000079150.17	2	1.12469e-14	1.91198e-13	17	2.32629e-12	Yes	Yes
Heart-LeftVentricle	376	PLEKHA3	ENSG00000116095.10	2	0.0021532	0.0387576	18	0.0450299	Yes	No
Heart-LeftVentricle	376	TTN	ENSG00000155657.26	2	0.00362622	0.0761506	21	0.0805404	No	No
Heart-LeftVentricle	376	RP11-171I2.3	ENSG00000271401.1	2	0.000434931	0.00782875	18	0.0132763	Yes	No
Heart-LeftVentricle	376	CCDC141	ENSG00000163492.14	2	0.000143604	0.00287207	20	0.00622208	Yes	Yes
Heart-LeftVentricle	376	SESTD1	ENSG00000187231.13	2	0.00140539	0.0281079	20	0.0348298	Yes	No
Heart-LeftVentricle	376	ZNF385B	ENSG00000144331.18	2	7.15515e-08	1.57413e-06	22	8.23291e-06	Yes	Yes
Heart-LeftVentricle	376	CWC22	ENSG00000163510.13	2	5.82888e-06	0.000122406	21	0.000439587	Yes	Yes
Heart-LeftVentricle	376	UBE2E3	ENSG00000170035.15	2	0.000280476	0.0047681	17	0.00918073	Yes	Yes
Heart-LeftVentricle	376	ITGA4	ENSG00000115232.13	2	0.00162836	0.027682	17	0.0344233	Yes	No
Heart-LeftVentricle	376	CERKL	ENSG00000188452.13	2	0.000177378	0.00301543	17	0.00645788	Yes	Yes
Heart-LeftVentricle	376	SSFA2	ENSG00000138434.16	2	0.00524369	0.0838991	16	0.0879253	No	No
Heart-LeftVentricle	376	PPP1R1C	ENSG00000150722.10	2	4.63803e-05	0.000788465	17	0.00219339	Yes	Yes
Heart-LeftVentricle	376	PDE1A	ENSG00000115252.18	2	0.000321814	0.00611446	19	0.011075	Yes	No
Heart-LeftVentricle	376	DNAJC10	ENSG00000077232.17	2	0.000832142	0.0149786	18	0.0214859	Yes	No
Heart-LeftVentricle	376	FRZB	ENSG00000162998.4	2	2.60201e-05	0.000468361	18	0.0014185	Yes	Yes
Heart-LeftVentricle	376	NCKAP1	ENSG00000061676.14	2	0.000573976	0.0109056	19	0.0169572	Yes	No
Heart-LeftVentricle	376	DUSP19	ENSG00000162999.12	2	0.00303093	0.0575877	19	0.0629317	No	No
Heart-LeftVentricle	376	NUP35	ENSG00000163002.12	2	1.30891e-06	2.61783e-05	20	0.000108703	Yes	Yes
Heart-LeftVentricle	376	RP11-438L19.1	ENSG00000272800.1	2	0.00051371	0.0102742	20	0.0162446	Yes	No
Heart-LeftVentricle	376	LINC01473	ENSG00000237877.6	2	0.00321906	0.051505	16	0.0570968	No	No
Heart-LeftVentricle	376	RP11-410E4.1	ENSG00000259915.2	2	6.61218e-07	9.91826e-06	15	4.48567e-05	Yes	Yes
Heart-LeftVentricle	376	ZC3H15	ENSG00000065548.17	2	0.0091446	0.137169	15	0.139488	No	No
Heart-LeftVentricle	376	ITGAV	ENSG00000138448.11	2	1.86535e-07	2.98456e-06	16	1.48649e-05	Yes	Yes
Heart-LeftVentricle	376	FAM171B	ENSG00000144369.12	2	3.27983e-05	0.000491975	15	0.00147654	Yes	Yes
Heart-LeftVentricle	376	CALCRL	ENSG00000064989.12	2	0.00283473	0.0425209	15	0.0485825	Yes	No
Heart-LeftVentricle	376	TFPI	ENSG00000003436.15	2	7.15119e-19	1.07268e-17	15	1.91802e-16	Yes	Yes
Heart-LeftVentricle	376	GULP1	ENSG00000144366.15	2	3.79979e-15	6.07967e-14	16	7.77102e-13	Yes	Yes
Heart-LeftVentricle	376	COL3A1	ENSG00000168542.14	2	0.00351301	0.0456691	13	0.0515785	No	No
Heart-LeftVentricle	376	COL5A2	ENSG00000204262.11	2	4.8432e-05	0.000629616	13	0.00181969	Yes	Yes
Heart-LeftVentricle	376	WDR75	ENSG00000115368.9	2	9.55076e-07	1.2416e-05	13	5.5136e-05	Yes	Yes
Heart-LeftVentricle	376	SLC40A1	ENSG00000138449.10	2	0.00346328	0.0450226	13	0.0509586	No	No
Heart-LeftVentricle	376	ASNSD1	ENSG00000138381.9	2	3.15288e-10	4.41404e-09	14	3.344e-08	Yes	Yes
Heart-LeftVentricle	376	ANKAR	ENSG00000151687.14	2	0.00240993	0.033739	14	0.0402777	Yes	No
Heart-LeftVentricle	376	OSGEPL1	ENSG00000128694.11	2	0.00318407	0.044577	14	0.0505452	No	No
Heart-LeftVentricle	376	ORMDL1	ENSG00000128699.13	2	4.24633e-30	5.94486e-29	14	2.32929e-27	Yes	Yes
Heart-LeftVentricle	376	PMS1	ENSG00000064933.17	2	5.34064e-08	7.4769e-07	14	4.11535e-06	Yes	Yes
Heart-LeftVentricle	376	C2orf88	ENSG00000187699.10	2	0.00027385	0.0043816	16	0.00863934	Yes	Yes
Heart-LeftVentricle	376	MSTN	ENSG00000138379.4	2	5.37514e-05	0.00075252	14	0.00210898	Yes	Yes
Heart-LeftVentricle	376	HIBCH	ENSG00000198130.15	2	2.25946e-29	3.16325e-28	14	1.17946e-26	Yes	Yes
Heart-LeftVentricle	376	INPP1	ENSG00000151689.12	2	1.13854e-05	0.000159396	14	0.000557614	Yes	Yes
Heart-LeftVentricle	376	MFSD6	ENSG00000151690.14	2	6.32821e-06	8.85949e-05	14	0.000328893	Yes	Yes
Heart-LeftVentricle	376	NEMP2	ENSG00000189362.11	2	8.06679e-09	1.12935e-07	14	7.06696e-07	Yes	Yes
Heart-LeftVentricle	376	RP11-284E5.1	ENSG00000284052.1	2	6.5511e-11	9.17153e-10	14	7.62269e-09	Yes	Yes
Heart-LeftVentricle	376	NAB1	ENSG00000138386.16	2	8.02593e-07	1.12363e-05	14	5.04091e-05	Yes	Yes
Heart-LeftVentricle	376	GLS	ENSG00000115419.12	2	3.86984e-07	5.80476e-06	15	2.7522e-05	Yes	Yes
Heart-LeftVentricle	376	STAT1	ENSG00000115415.18	2	0.00220054	0.0330081	15	0.0395892	Yes	No
Heart-LeftVentricle	376	STAT4	ENSG00000138378.17	2	2.06262e-05	0.000330019	16	0.00104857	Yes	Yes
Heart-LeftVentricle	376	AC092614.2	ENSG00000227542.1	2	5.22041e-06	7.83061e-05	15	0.000294892	Yes	Yes
Heart-LeftVentricle	376	MYO1B	ENSG00000128641.18	2	0.00110217	0.0176347	16	0.024208	Yes	No
Heart-LeftVentricle	376	NABP1	ENSG00000173559.12	2	0.000968584	0.0125916	13	0.0188524	Yes	No
Heart-LeftVentricle	376	SDPR	ENSG00000168497.4	2	0.000712504	0.00926255	13	0.0150051	Yes	No
Heart-LeftVentricle	376	TMEFF2	ENSG00000144339.11	2	1.30307e-20	1.82429e-19	14	3.64004e-18	Yes	Yes
Heart-LeftVentricle	376	SLC39A10	ENSG00000196950.13	2	1.04404e-12	1.56607e-11	15	1.57209e-10	Yes	Yes
Heart-LeftVentricle	376	STK17B	ENSG00000081320.10	2	0.000222742	0.00311839	14	0.00662923	Yes	Yes
Heart-LeftVentricle	376	HECW2	ENSG00000138411.10	2	0.00053732	0.00859712	16	0.0142415	Yes	No
Heart-LeftVentricle	376	CCDC150	ENSG00000144395.17	2	0.00747773	0.104688	14	0.107868	No	No
Heart-LeftVentricle	376	GTF3C3	ENSG00000119041.10	2	0.00605058	0.0847081	14	0.0886927	No	No
Heart-LeftVentricle	376	C2orf66	ENSG00000187944.2	2	2.89822e-08	3.76769e-07	13	2.17357e-06	Yes	Yes
Heart-LeftVentricle	376	PGAP1	ENSG00000197121.14	2	4.51509e-05	0.000632113	14	0.00182625	Yes	Yes
Heart-LeftVentricle	376	ANKRD44	ENSG00000065413.18	2	0.00131842	0.0210948	16	0.0277706	Yes	No
Heart-LeftVentricle	376	SF3B1	ENSG00000115524.15	2	0.00202089	0.0262716	13	0.033053	Yes	No
Heart-LeftVentricle	376	COQ10B	ENSG00000115520.8	2	0.000600895	0.00781164	13	0.0132559	Yes	No
Heart-LeftVentricle	376	HSPD1	ENSG00000144381.16	2	2.74181e-05	0.000356435	13	0.00112018	Yes	Yes
Heart-LeftVentricle	376	HSPE1	ENSG00000115541.10	2	0.000343087	0.00446013	13	0.00875578	Yes	Yes
Heart-LeftVentricle	376	MOB4	ENSG00000115540.14	2	0.00535966	0.0696755	13	0.0744168	No	No
Heart-LeftVentricle	376	RFTN2	ENSG00000162944.10	2	1.13133e-05	0.000147072	13	0.000519521	Yes	Yes
Heart-LeftVentricle	376	MARS2	ENSG00000247626.4	2	0.00221373	0.0265647	12	0.0333381	Yes	No
Heart-LeftVentricle	376	PLCL1	ENSG00000115896.15	2	0.000658445	0.0105351	16	0.0165321	Yes	No
Heart-LeftVentricle	376	SATB2	ENSG00000119042.16	2	0.000741322	0.00889586	12	0.0145938	Yes	No
Heart-LeftVentricle	376	FTCDNL1	ENSG00000226124.6	2	1.3941e-13	1.81233e-12	13	2.01977e-11	Yes	Yes
Heart-LeftVentricle	376	C2orf69	ENSG00000178074.5	2	8.12461e-05	0.000974954	12	0.00262507	Yes	Yes
Heart-LeftVentricle	376	TYW5	ENSG00000162971.10	2	0.000262884	0.00315461	12	0.00668779	Yes	Yes
Heart-LeftVentricle	376	MAIP1	ENSG00000162972.10	2	0.000577425	0.0069291	12	0.0121231	Yes	No
Heart-LeftVentricle	376	SPATS2L	ENSG00000196141.13	2	2.49468e-08	3.24309e-07	13	1.88708e-06	Yes	Yes
Heart-LeftVentricle	376	KCTD18	ENSG00000155729.12	2	0.000175352	0.00210422	12	0.00489442	Yes	Yes
Heart-LeftVentricle	376	SGO2	ENSG00000163535.17	2	0.000684015	0.00889219	13	0.0145892	Yes	No
Heart-LeftVentricle	376	AOX1	ENSG00000138356.13	2	0.00211533	0.0296146	14	0.036312	Yes	No
Heart-LeftVentricle	376	BZW1	ENSG00000082153.17	2	0.000464708	0.00650591	14	0.0115716	Yes	No
Heart-LeftVentricle	376	CLK1	ENSG00000013441.15	2	0.0075135	0.105189	14	0.10837	No	No
Heart-LeftVentricle	376	PPIL3	ENSG00000240344.8	2	1.65275e-54	2.31385e-53	14	3.25589e-51	Yes	Yes
Heart-LeftVentricle	376	NIF3L1	ENSG00000196290.14	2	0.00193803	0.0271324	14	0.0338999	Yes	No
Heart-LeftVentricle	376	ORC2	ENSG00000115942.8	2	0.00171726	0.0240416	14	0.0307445	Yes	No
Heart-LeftVentricle	376	FAM126B	ENSG00000155744.9	2	0.00509506	0.0764258	15	0.0807999	No	No
Heart-LeftVentricle	376	NDUFB3	ENSG00000119013.8	2	0.000476975	0.00667765	14	0.0118018	Yes	No
Heart-LeftVentricle	376	CFLAR	ENSG00000003402.19	2	0.000760463	0.0114069	15	0.0175247	Yes	No
Heart-LeftVentricle	376	CASP10	ENSG00000003400.14	2	0.000758419	0.0113763	15	0.0174908	Yes	No
Heart-LeftVentricle	376	CASP8	ENSG00000064012.21	2	4.60557e-11	6.90835e-10	15	5.80431e-09	Yes	Yes
Heart-LeftVentricle	376	ALS2CR12	ENSG00000155749.12	2	7.93839e-15	1.19076e-13	15	1.47988e-12	Yes	Yes
Heart-LeftVentricle	376	TRAK2	ENSG00000115993.12	2	0.00261763	0.0392644	15	0.0455043	Yes	No
Heart-LeftVentricle	376	STRADB	ENSG00000082146.12	2	0.00245098	0.0367647	15	0.0431575	Yes	No
Heart-LeftVentricle	376	ALS2CR11	ENSG00000155754.14	2	1.81862e-42	2.72793e-41	15	2.17455e-39	Yes	Yes
Heart-LeftVentricle	376	TMEM237	ENSG00000155755.18	2	1.07053e-09	1.49874e-08	14	1.0563e-07	Yes	Yes
Heart-LeftVentricle	376	MPP4	ENSG00000082126.17	2	0.000227984	0.00319178	14	0.00675451	Yes	Yes
Heart-LeftVentricle	376	ALS2	ENSG00000003393.14	2	4.3345e-05	0.000606831	14	0.00176336	Yes	Yes
Heart-LeftVentricle	376	CDK15	ENSG00000138395.14	2	0.000453742	0.00589864	13	0.0107782	Yes	No
Heart-LeftVentricle	376	RP11-107N15.1	ENSG00000273209.1	2	0.00328948	0.0427632	13	0.0488111	Yes	No
Heart-LeftVentricle	376	FZD7	ENSG00000155760.2	2	1.75903e-09	2.28674e-08	13	1.57063e-07	Yes	Yes
Heart-LeftVentricle	376	SUMO1	ENSG00000116030.16	2	0.00178272	0.0249581	14	0.0317359	Yes	No
Heart-LeftVentricle	376	NOP58	ENSG00000055044.10	2	0.00397727	0.0556818	14	0.0610711	No	No
Heart-LeftVentricle	376	RP11-686O6.2	ENSG00000273456.1	2	3.49619e-07	4.54505e-06	13	2.19728e-05	Yes	Yes
Heart-LeftVentricle	376	BMPR2	ENSG00000204217.13	2	0.00813363	0.113871	14	0.116794	No	No
Heart-LeftVentricle	376	FAM117B	ENSG00000138439.11	2	0.00248528	0.0323087	13	0.0389205	Yes	No
Heart-LeftVentricle	376	ICA1L	ENSG00000163596.16	2	0.000568425	0.0068211	12	0.0119899	Yes	No
Heart-LeftVentricle	376	WDR12	ENSG00000138442.9	2	0.00189091	0.0245819	13	0.0313438	Yes	No
Heart-LeftVentricle	376	CARF	ENSG00000138380.17	2	0.0011472	0.0149136	13	0.0214156	Yes	No
Heart-LeftVentricle	376	NBEAL1	ENSG00000144426.18	2	0.000302635	0.00423689	14	0.00842278	Yes	Yes
Heart-LeftVentricle	376	CYP20A1	ENSG00000119004.15	2	2.08145e-05	0.000270589	13	0.000881906	Yes	Yes
Heart-LeftVentricle	376	ABI2	ENSG00000138443.15	2	0.000391243	0.0054774	14	0.0101868	Yes	No
Heart-LeftVentricle	376	RAPH1	ENSG00000173166.17	2	0.00310528	0.0434739	14	0.049507	Yes	No
Heart-LeftVentricle	376	CD28	ENSG00000178562.17	2	0.000260194	0.00364272	14	0.00748052	Yes	Yes
Heart-LeftVentricle	376	CTLA4	ENSG00000163599.14	2	0.000378656	0.00492253	13	0.00940321	Yes	Yes
Heart-LeftVentricle	376	PARD3B	ENSG00000116117.17	2	9.87341e-05	0.00227088	23	0.005183	Yes	Yes
Heart-LeftVentricle	376	NRP2	ENSG00000118257.16	2	4.50235e-05	0.000765399	17	0.00213804	Yes	Yes
Heart-LeftVentricle	376	INO80D	ENSG00000114933.15	2	0.000538665	0.00969598	18	0.0155331	Yes	No
Heart-LeftVentricle	376	AC007383.3	ENSG00000227946.1	2	0.00070005	0.0126009	18	0.0188611	Yes	No
Heart-LeftVentricle	376	NDUFS1	ENSG00000023228.13	2	0.000234576	0.00422237	18	0.00840215	Yes	Yes
Heart-LeftVentricle	376	EEF1B2	ENSG00000114942.13	2	0.000183269	0.00329884	18	0.00692831	Yes	Yes
Heart-LeftVentricle	376	GPR1	ENSG00000183671.12	2	0.000434395	0.0078191	18	0.0132658	Yes	No
Heart-LeftVentricle	376	ZDBF2	ENSG00000204186.7	2	4.26891e-05	0.000768404	18	0.0021457	Yes	Yes
Heart-LeftVentricle	376	ADAM23	ENSG00000114948.12	2	1.59556e-05	0.0002872	18	0.000929309	Yes	Yes
Heart-LeftVentricle	376	AC010731.4	ENSG00000235118.7	2	8.93057e-05	0.0015182	17	0.00376725	Yes	Yes
Heart-LeftVentricle	376	MDH1B	ENSG00000138400.12	2	9.95955e-07	1.79272e-05	18	7.72976e-05	Yes	Yes
Heart-LeftVentricle	376	FASTKD2	ENSG00000118246.13	2	0.000473003	0.00804105	17	0.0135556	Yes	No
Heart-LeftVentricle	376	CPO	ENSG00000144410.4	2	0.00146277	0.0263298	18	0.0331056	Yes	No
Heart-LeftVentricle	376	KLF7	ENSG00000118263.14	2	0.000248166	0.00446699	18	0.00876391	Yes	Yes
Heart-LeftVentricle	376	CREB1	ENSG00000118260.14	2	0.00312757	0.0562962	18	0.0616739	No	No
Heart-LeftVentricle	376	METTL21A	ENSG00000144401.14	2	0.000848805	0.0152785	18	0.0218253	Yes	No
Heart-LeftVentricle	376	CCNYL1	ENSG00000163249.11	2	4.35432e-05	0.000783777	18	0.00218335	Yes	Yes
Heart-LeftVentricle	376	FZD5	ENSG00000163251.3	2	0.000793814	0.0134948	17	0.0198666	Yes	No
Heart-LeftVentricle	376	PLEKHM3	ENSG00000178385.14	2	0.000262067	0.00497927	19	0.0094894	Yes	Yes
Heart-LeftVentricle	376	IDH1	ENSG00000138413.13	2	7.71843e-05	0.00138932	18	0.00350951	Yes	Yes
Heart-LeftVentricle	376	PIKFYVE	ENSG00000115020.16	2	0.000325262	0.00650523	20	0.0115716	Yes	No
Heart-LeftVentricle	376	MAP2	ENSG00000078018.19	2	0.00048042	0.00912798	19	0.014864	Yes	No
Heart-LeftVentricle	376	RPE	ENSG00000197713.14	2	0.00479553	0.0863196	18	0.0902807	No	No
Heart-LeftVentricle	376	KANSL1L	ENSG00000144445.16	2	0.000989471	0.0187999	19	0.0254301	Yes	No
Heart-LeftVentricle	376	ACADL	ENSG00000115361.7	2	0.000128636	0.00231544	18	0.00526243	Yes	Yes
Heart-LeftVentricle	376	MYL1	ENSG00000168530.15	2	0.000766748	0.0130347	17	0.0193529	Yes	No
Heart-LeftVentricle	376	LANCL1	ENSG00000115365.11	2	8.05193e-05	0.00128831	16	0.00329812	Yes	Yes
Heart-LeftVentricle	376	CPS1	ENSG00000021826.14	2	1.15084e-09	2.07151e-08	18	1.4307e-07	Yes	Yes
Heart-LeftVentricle	376	ERBB4	ENSG00000178568.14	2	0.00134109	0.0429148	32	0.0489565	Yes	No
Heart-LeftVentricle	376	IKZF2	ENSG00000030419.16	2	0.0014295	0.0285901	20	0.035311	Yes	No
Heart-LeftVentricle	376	RP11-105N14.1	ENSG00000270659.1	2	5.09221e-07	9.6752e-06	19	4.38641e-05	Yes	Yes
Heart-LeftVentricle	376	SPAG16	ENSG00000144451.18	2	0.000432503	0.0116776	27	0.0178287	Yes	No
Heart-LeftVentricle	376	BARD1	ENSG00000138376.10	2	4.69998e-23	8.92995e-22	19	2.17955e-20	Yes	Yes
Heart-LeftVentricle	376	ATIC	ENSG00000138363.14	2	4.34121e-17	7.81418e-16	18	1.19292e-14	Yes	Yes
Heart-LeftVentricle	376	FN1	ENSG00000115414.18	2	0.000205428	0.00390313	19	0.00789112	Yes	Yes
Heart-LeftVentricle	376	MREG	ENSG00000118242.15	2	0.00130997	0.0235795	18	0.0302948	Yes	No
Heart-LeftVentricle	376	PECR	ENSG00000115425.13	2	0.00180255	0.032446	18	0.0390481	Yes	No
Heart-LeftVentricle	376	TMEM169	ENSG00000163449.10	2	9.4198e-05	0.00169556	18	0.00411482	Yes	Yes
Heart-LeftVentricle	376	XRCC5	ENSG00000079246.15	2	5.03504e-05	0.000906307	18	0.0024632	Yes	Yes
Heart-LeftVentricle	376	LINC01963	ENSG00000260804.3	2	5.16753e-30	9.30155e-29	18	3.56677e-27	Yes	Yes
Heart-LeftVentricle	376	SMARCAL1	ENSG00000138375.12	2	0.000534447	0.0101545	19	0.0161035	Yes	No
Heart-LeftVentricle	376	RPL37A	ENSG00000197756.9	2	0.00102335	0.0194437	19	0.0260462	Yes	No
Heart-LeftVentricle	376	IGFBP2	ENSG00000115457.9	2	7.32811e-05	0.00131906	18	0.00336213	Yes	Yes
Heart-LeftVentricle	376	IGFBP5	ENSG00000115461.4	2	0.000999401	0.0179892	18	0.0245883	Yes	No
Heart-LeftVentricle	376	TNP1	ENSG00000118245.2	2	0.00146272	0.026329	18	0.0331056	Yes	No
Heart-LeftVentricle	376	DIRC3	ENSG00000231672.6	2	0.000150087	0.00300175	20	0.00643704	Yes	Yes
Heart-LeftVentricle	376	TNS1	ENSG00000079308.16	2	0.00193817	0.0310107	16	0.0376342	Yes	No
Heart-LeftVentricle	376	CXCR2	ENSG00000180871.7	2	0.000777327	0.0108826	14	0.0169296	Yes	No
Heart-LeftVentricle	376	CXCR1	ENSG00000163464.7	2	0.000785046	0.0109906	14	0.0170486	Yes	No
Heart-LeftVentricle	376	ARPC2	ENSG00000163466.15	2	1.80308e-05	0.000252431	14	0.000830926	Yes	Yes
Heart-LeftVentricle	376	GPBAR1	ENSG00000179921.14	2	0.00200105	0.0280147	14	0.0347463	Yes	No
Heart-LeftVentricle	376	AAMP	ENSG00000127837.9	2	0.00241196	0.0337674	14	0.0403054	Yes	No
Heart-LeftVentricle	376	PNKD	ENSG00000127838.13	2	0.000183644	0.00257101	14	0.00570231	Yes	Yes
Heart-LeftVentricle	376	TMBIM1	ENSG00000135926.14	2	3.47245e-17	4.86143e-16	14	7.55693e-15	Yes	Yes
Heart-LeftVentricle	376	SLC11A1	ENSG00000018280.16	2	5.07907e-05	0.00071107	14	0.00201058	Yes	Yes
Heart-LeftVentricle	376	CTDSP1	ENSG00000144579.7	2	0.00132977	0.0186168	14	0.025231	Yes	No
Heart-LeftVentricle	376	USP37	ENSG00000135913.10	2	0.000305729	0.00428021	14	0.00848387	Yes	Yes
Heart-LeftVentricle	376	CNOT9	ENSG00000144580.13	2	5.35993e-08	6.43191e-07	12	3.56931e-06	Yes	Yes
Heart-LeftVentricle	376	PLCD4	ENSG00000115556.13	2	0.00115488	0.0138585	12	0.0202509	Yes	No
Heart-LeftVentricle	376	ZNF142	ENSG00000115568.15	2	0.000593596	0.00712315	12	0.0123853	Yes	No
Heart-LeftVentricle	376	BCS1L	ENSG00000074582.12	2	0.000600093	0.00720111	12	0.0124856	Yes	No
Heart-LeftVentricle	376	RNF25	ENSG00000163481.7	2	0.00362732	0.0435279	12	0.049565	Yes	No
Heart-LeftVentricle	376	STK36	ENSG00000163482.11	2	0.001701	0.020412	12	0.0270543	Yes	No
Heart-LeftVentricle	376	TTLL4	ENSG00000135912.10	2	0.000194168	0.00252418	13	0.00561848	Yes	Yes
Heart-LeftVentricle	376	CYP27A1	ENSG00000135929.8	2	0.000361312	0.00469706	13	0.00908749	Yes	Yes
Heart-LeftVentricle	376	RP11-459I19.1	ENSG00000272555.1	2	0.00465111	0.0604644	13	0.0657109	No	No
Heart-LeftVentricle	376	PRKAG3	ENSG00000115592.11	2	0.0101706	0.132217	13	0.134613	No	No
Heart-LeftVentricle	376	WNT6	ENSG00000115596.3	2	0.000490737	0.00637958	13	0.0114084	Yes	No
Heart-LeftVentricle	376	RP11-33O4.1	ENSG00000272644.1	2	0.0030429	0.0426006	14	0.04866	Yes	No
Heart-LeftVentricle	376	NHEJ1	ENSG00000187736.12	2	0.00204214	0.0306321	15	0.0372782	Yes	No
Heart-LeftVentricle	376	SLC23A3	ENSG00000213901.10	2	2.00181e-07	2.80253e-06	14	1.40187e-05	Yes	Yes
Heart-LeftVentricle	376	CNPPD1	ENSG00000115649.15	2	0.000779209	0.0109089	14	0.0169595	Yes	No
Heart-LeftVentricle	376	FAM134A	ENSG00000144567.10	2	0.00411709	0.0576392	14	0.0629789	No	No
Heart-LeftVentricle	376	ZFAND2B	ENSG00000158552.12	2	0.00214467	0.03217	15	0.0387823	Yes	No
Heart-LeftVentricle	376	ABCB6	ENSG00000115657.12	2	0.00100135	0.0150202	15	0.0215324	Yes	No
Heart-LeftVentricle	376	ATG9A	ENSG00000198925.10	2	0.00252991	0.0379487	15	0.0442521	Yes	No
Heart-LeftVentricle	376	ANKZF1	ENSG00000163516.13	2	0.000123039	0.00184558	15	0.00441141	Yes	Yes
Heart-LeftVentricle	376	GLB1L	ENSG00000163521.15	2	8.1529e-05	0.00122294	15	0.00315472	Yes	Yes
Heart-LeftVentricle	376	STK16	ENSG00000115661.13	2	2.841e-05	0.000426149	15	0.00130729	Yes	Yes
Heart-LeftVentricle	376	TUBA4A	ENSG00000127824.13	2	0.0115917	0.173876	15	0.175492	No	No
Heart-LeftVentricle	376	TUBA4B	ENSG00000243910.7	2	0.00841497	0.126225	15	0.128755	No	No
Heart-LeftVentricle	376	DNAJB2	ENSG00000135924.15	2	0.000824907	0.0123736	15	0.0186208	Yes	No
Heart-LeftVentricle	376	PTPRN	ENSG00000054356.13	2	0.00133599	0.0200398	15	0.0266659	Yes	No
Heart-LeftVentricle	376	DNPEP	ENSG00000123992.18	2	2.10629e-13	3.37006e-12	16	3.64534e-11	Yes	Yes
Heart-LeftVentricle	376	DES	ENSG00000175084.11	2	0.000161745	0.00258792	16	0.0057297	Yes	Yes
Heart-LeftVentricle	376	SPEG	ENSG00000072195.14	2	0.000137713	0.00234113	17	0.00530382	Yes	Yes
Heart-LeftVentricle	376	GMPPA	ENSG00000144591.18	2	0.000442264	0.00751849	17	0.0128909	Yes	No
Heart-LeftVentricle	376	CHPF	ENSG00000123989.13	2	0.00164439	0.0279546	17	0.0346979	Yes	No
Heart-LeftVentricle	376	TMEM198	ENSG00000188760.10	2	0.000106127	0.00180416	17	0.00433094	Yes	Yes
Heart-LeftVentricle	376	OBSL1	ENSG00000124006.14	2	8.98383e-06	0.000152725	17	0.000537377	Yes	Yes
Heart-LeftVentricle	376	INHA	ENSG00000123999.4	2	7.88356e-07	1.3402e-05	17	5.90158e-05	Yes	Yes
Heart-LeftVentricle	376	STK11IP	ENSG00000144589.21	2	0.00119958	0.0215924	18	0.0282751	Yes	No
Heart-LeftVentricle	376	SLC4A3	ENSG00000114923.16	2	0.00121829	0.0219292	18	0.0285992	Yes	No
Heart-LeftVentricle	376	RP11-256I23.3	ENSG00000267919.1	2	0.000185898	0.00334616	18	0.00699851	Yes	Yes
Heart-LeftVentricle	376	EPHA4	ENSG00000116106.11	2	0.000349314	0.00628766	18	0.0112814	Yes	No
Heart-LeftVentricle	376	RP11-384O8.1	ENSG00000267034.1	2	0.000539497	0.0102504	19	0.0162178	Yes	No
Heart-LeftVentricle	376	SGPP2	ENSG00000163082.9	2	4.54843e-05	0.000909686	20	0.00247113	Yes	Yes
Heart-LeftVentricle	376	FARSB	ENSG00000116120.9	2	8.7119e-05	0.00165526	19	0.0040376	Yes	Yes
Heart-LeftVentricle	376	MOGAT1	ENSG00000124003.12	2	0.000581065	0.0104592	18	0.0164414	Yes	No
Heart-LeftVentricle	376	ACSL3	ENSG00000123983.13	2	0.00107679	0.0215357	20	0.0282179	Yes	No
Heart-LeftVentricle	376	KCNE4	ENSG00000152049.6	2	0.00491752	0.103268	21	0.106499	No	No
Heart-LeftVentricle	376	SCG2	ENSG00000171951.4	2	0.000123693	0.00259754	21	0.00574777	Yes	Yes
Heart-LeftVentricle	376	AP1S3	ENSG00000152056.16	2	2.26225e-05	0.000475073	21	0.00143506	Yes	Yes
Heart-LeftVentricle	376	WDFY1	ENSG00000085449.14	2	0.00166716	0.0350103	21	0.0414711	Yes	No
Heart-LeftVentricle	376	MRPL44	ENSG00000135900.3	2	2.30056e-06	4.60113e-05	20	0.000182132	Yes	Yes
Heart-LeftVentricle	376	SERPINE2	ENSG00000135919.12	2	2.1778e-05	0.000457339	21	0.00138979	Yes	Yes
Heart-LeftVentricle	376	FAM124B	ENSG00000124019.9	2	1.02995e-09	2.0599e-08	20	1.42389e-07	Yes	Yes
Heart-LeftVentricle	376	CUL3	ENSG00000036257.12	2	0.00156516	0.0313031	20	0.0379138	Yes	No
Heart-LeftVentricle	376	DOCK10	ENSG00000135905.18	2	4.82093e-06	0.00010124	21	0.000370395	Yes	Yes
Heart-LeftVentricle	376	IRS1	ENSG00000169047.5	2	0.00998586	0.209703	21	0.21081	No	No
Heart-LeftVentricle	376	RP11-395N3.2	ENSG00000272622.1	2	1.46241e-05	0.000307105	21	0.000986223	Yes	Yes
Heart-LeftVentricle	376	RHBDD1	ENSG00000144468.16	2	0.000187207	0.00430576	23	0.00852408	Yes	Yes
Heart-LeftVentricle	376	COL4A4	ENSG00000081052.11	2	0.000720947	0.0165818	23	0.0231695	Yes	No
Heart-LeftVentricle	376	COL4A3	ENSG00000169031.18	2	8.3397e-06	0.000191813	23	0.000654146	Yes	Yes
Heart-LeftVentricle	376	MFF	ENSG00000168958.19	2	6.48134e-13	1.4259e-11	22	1.43852e-10	Yes	Yes
Heart-LeftVentricle	376	AGFG1	ENSG00000173744.17	2	0.0019776	0.0454848	23	0.0514063	No	No
Heart-LeftVentricle	376	SLC19A3	ENSG00000135917.13	2	0.0075069	0.172659	23	0.174296	No	No
Heart-LeftVentricle	376	DAW1	ENSG00000123977.9	2	0.0010793	0.0248239	23	0.0315915	Yes	No
Heart-LeftVentricle	376	SPHKAP	ENSG00000153820.12	2	2.20787e-05	0.000574047	26	0.00168344	Yes	Yes
Heart-LeftVentricle	376	PID1	ENSG00000153823.18	2	1.03894e-06	2.49346e-05	24	0.000103913	Yes	Yes
Heart-LeftVentricle	376	DNER	ENSG00000187957.7	2	1.59974e-05	0.000399935	25	0.00123885	Yes	Yes
Heart-LeftVentricle	376	TRIP12	ENSG00000153827.13	2	0.00011382	0.00261786	23	0.00578718	Yes	Yes
Heart-LeftVentricle	376	FBXO36	ENSG00000153832.11	2	1.08961e-06	2.50611e-05	23	0.000104386	Yes	Yes
Heart-LeftVentricle	376	SLC16A14	ENSG00000163053.10	2	9.79123e-06	0.000215407	22	0.000724682	Yes	Yes
Heart-LeftVentricle	376	SP110	ENSG00000135899.17	2	9.08321e-07	1.90747e-05	21	8.15524e-05	Yes	Yes
Heart-LeftVentricle	376	SP140	ENSG00000079263.18	2	3.50391e-16	7.7086e-15	22	1.08564e-13	Yes	Yes
Heart-LeftVentricle	376	SP140L	ENSG00000185404.16	2	3.32524e-06	6.98301e-05	21	0.000266068	Yes	Yes
Heart-LeftVentricle	376	SP100	ENSG00000067066.16	2	0.000287535	0.00632578	22	0.0113308	Yes	No
Heart-LeftVentricle	376	CAB39	ENSG00000135932.10	2	0.000549989	0.0115498	21	0.0176935	Yes	No
Heart-LeftVentricle	376	ITM2C	ENSG00000135916.15	2	0.00022931	0.0048155	21	0.0092496	Yes	Yes
Heart-LeftVentricle	376	C2orf72	ENSG00000204128.5	2	0.000160377	0.00336791	21	0.00703311	Yes	Yes
Heart-LeftVentricle	376	PSMD1	ENSG00000173692.12	2	0.000487675	0.0102412	21	0.016206	Yes	No
Heart-LeftVentricle	376	HTR2B	ENSG00000135914.5	2	1.59801e-15	3.19602e-14	20	4.215e-13	Yes	Yes
Heart-LeftVentricle	376	ARMC9	ENSG00000135931.17	2	0.000628316	0.0131946	21	0.0195368	Yes	No
Heart-LeftVentricle	376	B3GNT7	ENSG00000156966.6	2	0.000750438	0.0135079	18	0.019878	Yes	No
Heart-LeftVentricle	376	NCL	ENSG00000115053.15	2	0.0026791	0.0509029	19	0.0564999	No	No
Heart-LeftVentricle	376	LINC00471	ENSG00000181798.2	2	5.22256e-27	9.92286e-26	19	3.16709e-24	Yes	Yes
Heart-LeftVentricle	376	NMUR1	ENSG00000171596.6	2	0.000138805	0.0026373	19	0.0058222	Yes	Yes
Heart-LeftVentricle	376	PTMA	ENSG00000187514.16	2	0.00243696	0.0414284	17	0.0475322	Yes	No
Heart-LeftVentricle	376	PDE6D	ENSG00000156973.13	2	0.000754767	0.0135858	18	0.019957	Yes	No
Heart-LeftVentricle	376	COPS7B	ENSG00000144524.17	2	0.000296426	0.00533566	18	0.00999209	Yes	Yes
Heart-LeftVentricle	376	NPPC	ENSG00000163273.3	2	0.000304405	0.00517488	17	0.00976731	Yes	Yes
Heart-LeftVentricle	376	DIS3L2	ENSG00000144535.19	2	0.000731417	0.0160912	22	0.0226542	Yes	No
Heart-LeftVentricle	376	ECEL1	ENSG00000171551.11	2	0.0014956	0.0284164	19	0.0351394	Yes	No
Heart-LeftVentricle	376	TIGD1	ENSG00000221944.6	2	0.000153042	0.00275475	18	0.00602607	Yes	Yes
Heart-LeftVentricle	376	EIF4E2	ENSG00000135930.13	2	1.25385e-48	2.25693e-47	18	2.43478e-45	Yes	Yes
Heart-LeftVentricle	376	EFHD1	ENSG00000115468.11	2	0.00152667	0.0290066	19	0.0357001	Yes	No
Heart-LeftVentricle	376	GIGYF2	ENSG00000204120.14	2	0.000242752	0.00485503	20	0.00930965	Yes	Yes
Heart-LeftVentricle	376	C2orf82	ENSG00000182600.9	2	0.00281273	0.0534419	19	0.0589501	No	No
Heart-LeftVentricle	376	NGEF	ENSG00000066248.14	2	3.33316e-21	6.99963e-20	21	1.45402e-18	Yes	Yes
Heart-LeftVentricle	376	INPP5D	ENSG00000168918.13	2	0.000552633	0.0121579	22	0.0183751	Yes	No
Heart-LeftVentricle	376	ATG16L1	ENSG00000085978.21	2	0.000999349	0.0219857	22	0.028652	Yes	No
Heart-LeftVentricle	376	DGKD	ENSG00000077044.10	2	1.40551e-05	0.000323266	23	0.00103076	Yes	Yes
Heart-LeftVentricle	376	USP40	ENSG00000085982.13	2	3.35376e-10	7.37827e-09	22	5.40984e-08	Yes	Yes
Heart-LeftVentricle	376	HJURP	ENSG00000123485.11	2	0.000121512	0.00279477	23	0.00609337	Yes	Yes
Heart-LeftVentricle	376	ARL4C	ENSG00000188042.7	2	9.4357e-11	2.26457e-09	24	1.77889e-08	Yes	Yes
Heart-LeftVentricle	376	SH3BP4	ENSG00000130147.15	2	0.000871529	0.0209167	24	0.0275877	Yes	No
Heart-LeftVentricle	376	AGAP1	ENSG00000157985.18	2	7.42812e-05	0.00207987	28	0.00485134	Yes	Yes
Heart-LeftVentricle	376	ASB18	ENSG00000182177.13	2	0.000967276	0.0183782	19	0.0249892	Yes	No
Heart-LeftVentricle	376	IQCA1	ENSG00000132321.16	2	0.00107423	0.0214847	20	0.028167	Yes	No
Heart-LeftVentricle	376	ACKR3	ENSG00000144476.5	2	0.000337831	0.00608096	18	0.0110304	Yes	No
Heart-LeftVentricle	376	COPS8	ENSG00000198612.10	2	0.000502072	0.0100414	20	0.0159621	Yes	No
Heart-LeftVentricle	376	COL6A3	ENSG00000163359.15	2	0.000620049	0.0136411	22	0.0200109	Yes	No
Heart-LeftVentricle	376	MLPH	ENSG00000115648.13	2	0.000206082	0.0045338	22	0.00886132	Yes	Yes
Heart-LeftVentricle	376	RAB17	ENSG00000124839.12	2	0.0014342	0.0315524	22	0.0381542	Yes	No
Heart-LeftVentricle	376	AC096574.5	ENSG00000227107.1	2	0.000102205	0.00235072	23	0.00531945	Yes	Yes
Heart-LeftVentricle	376	LRRFIP1	ENSG00000124831.18	2	0.000350682	0.00841636	24	0.0140261	Yes	No
Heart-LeftVentricle	376	RBM44	ENSG00000177483.11	2	2.79939e-10	6.43859e-09	23	4.74883e-08	Yes	Yes
Heart-LeftVentricle	376	RAMP1	ENSG00000132329.10	2	0.000797087	0.018333	23	0.0249382	Yes	No
Heart-LeftVentricle	376	UBE2F	ENSG00000184182.18	2	5.65657e-05	0.00130101	23	0.00332695	Yes	Yes
Heart-LeftVentricle	376	SCLY	ENSG00000132330.16	2	1.39506e-06	3.20865e-05	23	0.000131051	Yes	Yes
Heart-LeftVentricle	376	ESPNL	ENSG00000144488.14	2	1.03199e-44	2.37357e-43	23	2.05397e-41	Yes	Yes
Heart-LeftVentricle	376	KLHL30	ENSG00000168427.8	2	6.53935e-11	1.50405e-09	23	1.21208e-08	Yes	Yes
Heart-LeftVentricle	376	ERFE	ENSG00000178752.15	2	7.05849e-06	0.000169404	24	0.000587001	Yes	Yes
Heart-LeftVentricle	376	ILKAP	ENSG00000132323.8	2	5.66436e-06	0.000135945	24	0.000484123	Yes	Yes
Heart-LeftVentricle	376	HES6	ENSG00000144485.10	2	0.00157558	0.037814	24	0.0441337	Yes	No
Heart-LeftVentricle	376	PER2	ENSG00000132326.11	2	0.00182981	0.0439154	24	0.0499325	Yes	No
Heart-LeftVentricle	376	TRAF3IP1	ENSG00000204104.11	2	0.000848127	0.0203551	24	0.0269966	Yes	No
Heart-LeftVentricle	376	ASB1	ENSG00000065802.11	2	7.09705e-05	0.00170329	24	0.00412862	Yes	Yes
Heart-LeftVentricle	376	TWIST2	ENSG00000233608.3	2	0.00143566	0.0358915	25	0.0423183	Yes	No
Heart-LeftVentricle	376	HDAC4	ENSG00000068024.16	2	0.000256799	0.00770397	30	0.0131213	Yes	No
Heart-LeftVentricle	376	NDUFA10	ENSG00000130414.11	2	1.90275e-20	5.32771e-19	28	1.02879e-17	Yes	Yes
Heart-LeftVentricle	376	COPS9	ENSG00000172428.10	2	0.00155009	0.0403022	26	0.0464873	Yes	No
Heart-LeftVentricle	376	GPC1	ENSG00000063660.8	2	7.51722e-06	0.000195448	26	0.00066444	Yes	Yes
Heart-LeftVentricle	376	ANKMY1	ENSG00000144504.15	2	8.66326e-09	2.33908e-07	27	1.39107e-06	Yes	Yes
Heart-LeftVentricle	376	DUSP28	ENSG00000188542.9	2	0.0027821	0.0695525	25	0.0743247	No	No
Heart-LeftVentricle	376	RNPEPL1	ENSG00000142327.12	2	0.000205732	0.0051433	25	0.00972413	Yes	Yes
Heart-LeftVentricle	376	CAPN10	ENSG00000142330.19	2	2.26991e-07	5.90177e-06	26	2.79084e-05	Yes	Yes
Heart-LeftVentricle	376	GPR35	ENSG00000178623.11	2	1.30335e-14	3.25839e-13	25	3.88557e-12	Yes	Yes
Heart-LeftVentricle	376	KIF1A	ENSG00000130294.15	2	0.000331425	0.00894847	27	0.0146489	Yes	No
Heart-LeftVentricle	376	SNED1	ENSG00000162804.13	2	1.38616e-05	0.000346539	25	0.00109248	Yes	Yes
Heart-LeftVentricle	376	MTERF4	ENSG00000122085.16	2	8.30342e-05	0.00207585	25	0.00484725	Yes	Yes
Heart-LeftVentricle	376	PASK	ENSG00000115687.13	2	7.77619e-06	0.000186629	24	0.000639158	Yes	Yes
Heart-LeftVentricle	376	PPP1R7	ENSG00000115685.14	2	1.59329e-05	0.00038239	24	0.0011918	Yes	Yes
Heart-LeftVentricle	376	ANO7	ENSG00000146205.13	2	1.76841e-16	4.06734e-15	23	5.90293e-14	Yes	Yes
Heart-LeftVentricle	376	HDLBP	ENSG00000115677.16	2	1.7537e-09	3.85814e-08	22	2.56923e-07	Yes	Yes
Heart-LeftVentricle	376	SEPT2	ENSG00000168385.17	2	2.49507e-42	5.23965e-41	21	4.03753e-39	Yes	Yes
Heart-LeftVentricle	376	FARP2	ENSG00000006607.13	2	7.16647e-07	1.50496e-05	21	6.57307e-05	Yes	Yes
Heart-LeftVentricle	376	STK25	ENSG00000115694.14	2	0.00275134	0.0495242	18	0.0552461	No	No
Heart-LeftVentricle	376	BOK	ENSG00000176720.4	2	6.92104e-09	1.24579e-07	18	7.72388e-07	Yes	Yes
Heart-LeftVentricle	376	RP11-367H1.1	ENSG00000273113.1	2	0.00133278	0.0226573	17	0.0293501	Yes	No
Heart-LeftVentricle	376	THAP4	ENSG00000176946.11	2	2.29996e-05	0.000390992	17	0.0012144	Yes	Yes
Heart-LeftVentricle	376	ATG4B	ENSG00000168397.16	2	1.13184e-06	1.92413e-05	17	8.21971e-05	Yes	Yes
Heart-LeftVentricle	376	DTYMK	ENSG00000168393.12	2	3.62918e-06	5.8067e-05	16	0.000225658	Yes	Yes
Heart-LeftVentricle	376	ING5	ENSG00000168395.15	2	2.79011e-07	4.46418e-06	16	2.16156e-05	Yes	Yes
Heart-LeftVentricle	376	D2HGDH	ENSG00000180902.17	2	2.27829e-22	3.41744e-21	15	7.87763e-20	Yes	Yes
Heart-LeftVentricle	376	NEU4	ENSG00000204099.11	2	2.83113e-07	4.2467e-06	15	2.06305e-05	Yes	Yes
Heart-LeftVentricle	376	AC114730.2	ENSG00000235151.1	2	0.00178069	0.0249297	14	0.0317023	Yes	No
Heart-LeftVentricle	376	PDCD1	ENSG00000188389.10	2	2.31852e-08	3.24593e-07	14	1.88805e-06	Yes	Yes
Heart-LeftVentricle	376	LINC01238	ENSG00000237940.3	2	1.64533e-07	2.13893e-06	13	1.09049e-05	Yes	Yes
Heart-LeftVentricle	376	LINC01880	ENSG00000232002.1	2	2.88221e-14	3.45865e-13	12	4.11226e-12	Yes	Yes
Heart-LeftVentricle	376	LINC01238	ENSG00000261186.2	2	1.116e-27	1.3392e-26	12	4.52419e-25	Yes	Yes
Heart-LeftVentricle	376	CHL1	ENSG00000134121.9	3	3.00002e-05	0.000480003	16	0.00144719	Yes	Yes
Heart-LeftVentricle	376	CNTN4	ENSG00000144619.14	3	1.74335e-05	0.000784509	45	0.00218464	Yes	Yes
Heart-LeftVentricle	376	TRNT1	ENSG00000072756.16	3	0.000203636	0.00570182	28	0.0105033	Yes	No
Heart-LeftVentricle	376	CRBN	ENSG00000113851.14	3	2.03395e-06	5.89846e-05	29	0.000228784	Yes	Yes
Heart-LeftVentricle	376	SUMF1	ENSG00000144455.13	3	9.03323e-22	3.16163e-20	35	6.78535e-19	Yes	Yes
Heart-LeftVentricle	376	SETMAR	ENSG00000170364.12	3	2.11179e-07	5.0683e-06	24	2.43658e-05	Yes	Yes
Heart-LeftVentricle	376	ITPR1	ENSG00000150995.18	3	4.19486e-05	0.00117456	28	0.00305035	Yes	Yes
Heart-LeftVentricle	376	BHLHE40	ENSG00000134107.4	3	0.000190698	0.00457676	24	0.00891766	Yes	Yes
Heart-LeftVentricle	376	ARL8B	ENSG00000134108.12	3	0.00141544	0.0353861	25	0.0418274	Yes	No
Heart-LeftVentricle	376	EDEM1	ENSG00000134109.10	3	0.00227065	0.0567662	25	0.0621089	No	No
Heart-LeftVentricle	376	LMCD1	ENSG00000071282.11	3	3.03638e-06	7.8946e-05	26	0.000296818	Yes	Yes
Heart-LeftVentricle	376	SSUH2	ENSG00000125046.14	3	0.000118293	0.00295733	25	0.00635659	Yes	Yes
Heart-LeftVentricle	376	CAV3	ENSG00000182533.6	3	4.27391e-05	0.00106848	25	0.00282623	Yes	Yes
Heart-LeftVentricle	376	OXTR	ENSG00000180914.10	3	8.74401e-05	0.00209856	24	0.00488337	Yes	Yes
Heart-LeftVentricle	376	RAD18	ENSG00000070950.9	3	0.000196587	0.00491467	25	0.00939173	Yes	Yes
Heart-LeftVentricle	376	SRGAP3	ENSG00000196220.15	3	0.00048145	0.0115548	24	0.0176981	Yes	No
Heart-LeftVentricle	376	SRGAP3-AS4	ENSG00000235830.1	3	9.38486e-08	1.87697e-06	20	9.67915e-06	Yes	Yes
Heart-LeftVentricle	376	THUMPD3	ENSG00000134077.15	3	1.12295e-10	2.2459e-09	20	1.76594e-08	Yes	Yes
Heart-LeftVentricle	376	SETD5	ENSG00000168137.15	3	0.000517035	0.0108577	21	0.0168991	Yes	No
Heart-LeftVentricle	376	MTMR14	ENSG00000163719.19	3	0.00178145	0.0374103	21	0.0437694	Yes	No
Heart-LeftVentricle	376	BRPF1	ENSG00000156983.15	3	0.00299813	0.0599627	20	0.0652401	No	No
Heart-LeftVentricle	376	OGG1	ENSG00000114026.21	3	0.000213408	0.00426816	20	0.00846829	Yes	Yes
Heart-LeftVentricle	376	CAMK1	ENSG00000134072.10	3	3.59443e-05	0.000682942	19	0.00194532	Yes	Yes
Heart-LeftVentricle	376	TADA3	ENSG00000171148.13	3	0.000787231	0.0149574	19	0.0214613	Yes	No
Heart-LeftVentricle	376	ARPC4	ENSG00000241553.12	3	2.59168e-05	0.000492418	19	0.00147753	Yes	Yes
Heart-LeftVentricle	376	TTLL3	ENSG00000214021.15	3	0.000258138	0.00490462	19	0.00937695	Yes	Yes
Heart-LeftVentricle	376	RPUSD3	ENSG00000156990.14	3	2.2744e-16	4.32137e-15	19	6.2436e-14	Yes	Yes
Heart-LeftVentricle	376	CIDEC	ENSG00000187288.10	3	0.000506166	0.00961715	19	0.0154405	Yes	No
Heart-LeftVentricle	376	JAGN1	ENSG00000171135.13	3	0.00117295	0.0222861	19	0.0289643	Yes	No
Heart-LeftVentricle	376	IL17RE	ENSG00000163701.18	3	4.67633e-05	0.000888502	19	0.00242785	Yes	Yes
Heart-LeftVentricle	376	IL17RC	ENSG00000163702.18	3	6.91165e-29	1.31321e-27	19	4.73284e-26	Yes	Yes
Heart-LeftVentricle	376	CRELD1	ENSG00000163703.17	3	1.13995e-13	2.16591e-12	19	2.39568e-11	Yes	Yes
Heart-LeftVentricle	376	PRRT3	ENSG00000163704.11	3	0.000508687	0.00966505	19	0.0154974	Yes	No
Heart-LeftVentricle	376	EMC3	ENSG00000125037.12	3	0.000475478	0.00903408	19	0.0147494	Yes	No
Heart-LeftVentricle	376	AC022007.5	ENSG00000206567.9	3	0.000329317	0.00625702	19	0.0112439	Yes	No
Heart-LeftVentricle	376	FANCD2	ENSG00000144554.10	3	8.38072e-05	0.00159234	19	0.00391674	Yes	Yes
Heart-LeftVentricle	376	BRK1	ENSG00000254999.3	3	1.42518e-05	0.000256533	18	0.000842715	Yes	Yes
Heart-LeftVentricle	376	VHL	ENSG00000134086.7	3	0.000561201	0.0101016	18	0.0160338	Yes	No
Heart-LeftVentricle	376	IRAK2	ENSG00000134070.4	3	0.000367105	0.006975	19	0.0121876	Yes	No
Heart-LeftVentricle	376	TATDN2	ENSG00000157014.10	3	5.40476e-05	0.000972857	18	0.00262074	Yes	Yes
Heart-LeftVentricle	376	GHRL	ENSG00000157017.15	3	5.48953e-07	9.88116e-06	18	4.47264e-05	Yes	Yes
Heart-LeftVentricle	376	SEC13	ENSG00000157020.17	3	0.000513762	0.00924771	18	0.0149886	Yes	No
Heart-LeftVentricle	376	SLC6A1	ENSG00000157103.10	3	2.6672e-17	5.60113e-16	21	8.62393e-15	Yes	Yes
Heart-LeftVentricle	376	HRH1	ENSG00000196639.6	3	9.22215e-05	0.00193665	21	0.00459043	Yes	Yes
Heart-LeftVentricle	376	ATG7	ENSG00000197548.12	3	2.93842e-09	6.46453e-08	22	4.17101e-07	Yes	Yes
Heart-LeftVentricle	376	VGLL4	ENSG00000144560.14	3	0.000323146	0.00678606	21	0.0119499	Yes	No
Heart-LeftVentricle	376	TAMM41	ENSG00000144559.10	3	2.42486e-15	4.60724e-14	19	5.96434e-13	Yes	Yes
Heart-LeftVentricle	376	SYN2	ENSG00000157152.16	3	8.83842e-09	1.85607e-07	21	1.12154e-06	Yes	Yes
Heart-LeftVentricle	376	TIMP4	ENSG00000157150.4	3	0.000734566	0.0139568	19	0.0203687	Yes	No
Heart-LeftVentricle	376	PPARG	ENSG00000132170.19	3	0.000254136	0.00533685	21	0.00999317	Yes	Yes
Heart-LeftVentricle	376	TSEN2	ENSG00000154743.17	3	7.55677e-06	0.000158692	21	0.000555354	Yes	Yes
Heart-LeftVentricle	376	MKRN2OS	ENSG00000225526.4	3	2.91241e-24	6.11607e-23	21	1.62513e-21	Yes	Yes
Heart-LeftVentricle	376	MKRN2	ENSG00000075975.15	3	6.28026e-18	1.31885e-16	21	2.14274e-15	Yes	Yes
Heart-LeftVentricle	376	RAF1	ENSG00000132155.11	3	0.00163487	0.0359671	22	0.0423873	Yes	No
Heart-LeftVentricle	376	TMEM40	ENSG00000088726.15	3	0.00097844	0.0205472	21	0.0272024	Yes	No
Heart-LeftVentricle	376	CAND2	ENSG00000144712.11	3	0.00186464	0.0410221	22	0.0471697	Yes	No
Heart-LeftVentricle	376	RPL32	ENSG00000144713.12	3	0.000397625	0.00835013	21	0.0139473	Yes	No
Heart-LeftVentricle	376	IQSEC1	ENSG00000144711.13	3	0.00205198	0.0451437	22	0.0510671	No	No
Heart-LeftVentricle	376	NUP210	ENSG00000132182.11	3	0.000101357	0.00222985	22	0.00511169	Yes	Yes
Heart-LeftVentricle	376	HDAC11	ENSG00000163517.14	3	0.00137458	0.0288662	21	0.0355895	Yes	No
Heart-LeftVentricle	376	FBLN2	ENSG00000163520.13	3	0.000398977	0.00917647	23	0.0149138	Yes	No
Heart-LeftVentricle	376	CHCHD4	ENSG00000163528.12	3	9.16756e-09	1.92519e-07	21	1.16027e-06	Yes	Yes
Heart-LeftVentricle	376	TMEM43	ENSG00000170876.7	3	0.00112693	0.0236654	21	0.0303924	Yes	No
Heart-LeftVentricle	376	XPC	ENSG00000154767.14	3	0.000492664	0.0108386	22	0.0168807	Yes	No
Heart-LeftVentricle	376	LSM3	ENSG00000170860.3	3	0.000425103	0.00892715	21	0.0146207	Yes	No
Heart-LeftVentricle	376	LINC01267	ENSG00000251576.1	3	0.000801946	0.0168409	21	0.0234404	Yes	No
Heart-LeftVentricle	376	SLC6A6	ENSG00000131389.16	3	0.000270648	0.00568361	21	0.01048	Yes	No
Heart-LeftVentricle	376	GRIP2	ENSG00000144596.12	3	2.71967e-05	0.000543934	20	0.00160737	Yes	Yes
Heart-LeftVentricle	376	CCDC174	ENSG00000154781.15	3	1.07389e-07	2.04039e-06	19	1.04453e-05	Yes	Yes
Heart-LeftVentricle	376	FGD5	ENSG00000154783.11	3	0.000299685	0.00569402	19	0.010495	Yes	No
Heart-LeftVentricle	376	NR2C2	ENSG00000177463.15	3	4.19194e-06	8.38388e-05	20	0.000313032	Yes	Yes
Heart-LeftVentricle	376	MRPS25	ENSG00000131368.7	3	4.85446e-15	9.22347e-14	19	1.15881e-12	Yes	Yes
Heart-LeftVentricle	376	RBSN	ENSG00000131381.12	3	0.000220915	0.00419738	19	0.00835552	Yes	Yes
Heart-LeftVentricle	376	CAPN7	ENSG00000131375.9	3	0.000539474	0.0107895	20	0.0168285	Yes	No
Heart-LeftVentricle	376	SH3BP5	ENSG00000131370.15	3	0.00116371	0.0232742	20	0.029974	Yes	No
Heart-LeftVentricle	376	METTL6	ENSG00000206562.11	3	0.000189105	0.00378209	20	0.00770319	Yes	Yes
Heart-LeftVentricle	376	EAF1	ENSG00000144597.13	3	0.00176847	0.0336008	19	0.0401394	Yes	No
Heart-LeftVentricle	376	COLQ	ENSG00000206561.12	3	0.000232613	0.00465226	20	0.00902456	Yes	Yes
Heart-LeftVentricle	376	HACL1	ENSG00000131373.14	3	0.000924535	0.0175662	19	0.0241379	Yes	No
Heart-LeftVentricle	376	BTD	ENSG00000169814.12	3	5.00825e-05	0.000951568	19	0.00256979	Yes	Yes
Heart-LeftVentricle	376	ANKRD28	ENSG00000206560.11	3	0.000303906	0.00668593	22	0.0118126	Yes	No
Heart-LeftVentricle	376	GALNT15	ENSG00000131386.17	3	3.36843e-22	6.73685e-21	20	1.50783e-19	Yes	Yes
Heart-LeftVentricle	376	DPH3	ENSG00000154813.9	3	4.46844e-05	0.000849004	19	0.00233808	Yes	Yes
Heart-LeftVentricle	376	OXNAD1	ENSG00000154814.13	3	0.0017236	0.034472	20	0.0409657	Yes	No
Heart-LeftVentricle	376	RFTN1	ENSG00000131378.13	3	0.00448574	0.0897148	20	0.0934392	No	No
Heart-LeftVentricle	376	PLCL2	ENSG00000154822.17	3	0.000486919	0.00925146	19	0.0149932	Yes	No
Heart-LeftVentricle	376	TBC1D5	ENSG00000131374.14	3	0.000120359	0.00240718	20	0.00541616	Yes	Yes
Heart-LeftVentricle	376	SATB1	ENSG00000182568.16	3	2.23255e-05	0.000290232	13	0.000937805	Yes	Yes
Heart-LeftVentricle	376	KCNH8	ENSG00000183960.8	3	0.00130195	0.0260391	20	0.0328267	Yes	No
Heart-LeftVentricle	376	EFHB	ENSG00000163576.17	3	6.45326e-54	1.22612e-52	19	1.68145e-50	Yes	Yes
Heart-LeftVentricle	376	RAB5A	ENSG00000144566.10	3	0.00141611	0.0269061	19	0.0336705	Yes	No
Heart-LeftVentricle	376	PP2D1	ENSG00000183977.13	3	0.00156655	0.0297644	19	0.0364443	Yes	No
Heart-LeftVentricle	376	KAT2B	ENSG00000114166.7	3	6.92497e-11	1.38499e-09	20	1.12228e-08	Yes	Yes
Heart-LeftVentricle	376	ZNF385D	ENSG00000151789.10	3	1.3298e-05	0.000505324	38	0.00150926	Yes	Yes
Heart-LeftVentricle	376	UBE2E2	ENSG00000182247.9	3	0.00057884	0.0133133	23	0.0196709	Yes	No
Heart-LeftVentricle	376	UBE2E1	ENSG00000170142.11	3	0.000241113	0.00482226	20	0.00925887	Yes	Yes
Heart-LeftVentricle	376	NKIRAS1	ENSG00000197885.10	3	0.000655118	0.0131024	20	0.0194323	Yes	No
Heart-LeftVentricle	376	RPL15	ENSG00000174748.18	3	0.000121954	0.00231713	19	0.00526553	Yes	Yes
Heart-LeftVentricle	376	NR1D2	ENSG00000174738.12	3	0.000169866	0.00339732	20	0.0070872	Yes	Yes
Heart-LeftVentricle	376	THRB	ENSG00000151090.17	3	1.03772e-06	2.5943e-05	25	0.000107837	Yes	Yes
Heart-LeftVentricle	376	RARB	ENSG00000077092.18	3	0.00113444	0.026092	23	0.0328782	Yes	No
Heart-LeftVentricle	376	TOP2B	ENSG00000077097.15	3	0.000370499	0.00740998	20	0.0127481	Yes	No
Heart-LeftVentricle	376	NGLY1	ENSG00000151092.16	3	0.00152318	0.0304636	20	0.0371179	Yes	No
Heart-LeftVentricle	376	OXSM	ENSG00000151093.7	3	0.00752683	0.14301	19	0.145181	No	No
Heart-LeftVentricle	376	NEK10	ENSG00000163491.16	3	3.93315e-21	8.25961e-20	21	1.69831e-18	Yes	Yes
Heart-LeftVentricle	376	SLC4A7	ENSG00000033867.16	3	2.40284e-05	0.000504597	21	0.00150736	Yes	Yes
Heart-LeftVentricle	376	RP11-222K16.1	ENSG00000271943.1	3	0.000118921	0.00214058	18	0.00495761	Yes	Yes
Heart-LeftVentricle	376	LINC02084	ENSG00000272282.1	3	0.000534245	0.00961642	18	0.0154405	Yes	No
Heart-LeftVentricle	376	EOMES	ENSG00000163508.12	3	0.000207198	0.00372956	18	0.0076192	Yes	Yes
Heart-LeftVentricle	376	CMC1	ENSG00000187118.12	3	0.000827595	0.0157243	19	0.0222792	Yes	No
Heart-LeftVentricle	376	AZI2	ENSG00000163512.13	3	0.000173135	0.00328957	19	0.00691592	Yes	Yes
Heart-LeftVentricle	376	ZCWPW2	ENSG00000206559.7	3	0.000902868	0.0189602	21	0.0255803	Yes	No
Heart-LeftVentricle	376	RBMS3	ENSG00000144642.21	3	3.42323e-05	0.0011639	34	0.00302801	Yes	Yes
Heart-LeftVentricle	376	LINC01985	ENSG00000227260.1	3	0.000866405	0.0173281	20	0.0239028	Yes	No
Heart-LeftVentricle	376	TGFBR2	ENSG00000163513.17	3	0.00225868	0.0451737	20	0.0510871	No	No
Heart-LeftVentricle	376	STT3B	ENSG00000163527.9	3	0.000437975	0.00919747	21	0.0149326	Yes	No
Heart-LeftVentricle	376	OSBPL10	ENSG00000144645.13	3	1.9551e-08	4.49672e-07	23	2.56761e-06	Yes	Yes
Heart-LeftVentricle	376	ZNF860	ENSG00000197385.5	3	4.18282e-06	7.94736e-05	19	0.000298524	Yes	Yes
Heart-LeftVentricle	376	GPD1L	ENSG00000152642.10	3	0.000185054	0.00370109	20	0.00757539	Yes	Yes
Heart-LeftVentricle	376	CMTM8	ENSG00000170293.8	3	0.00158738	0.0317476	20	0.0383416	Yes	No
Heart-LeftVentricle	376	CMTM7	ENSG00000153551.13	3	1.21018e-06	2.42037e-05	20	0.000101205	Yes	Yes
Heart-LeftVentricle	376	CMTM6	ENSG00000091317.7	3	8.15548e-05	0.00154954	19	0.00382995	Yes	Yes
Heart-LeftVentricle	376	DYNC1LI1	ENSG00000144635.8	3	0.000605363	0.0115019	19	0.0176387	Yes	No
Heart-LeftVentricle	376	CNOT10	ENSG00000182973.18	3	0.00642472	0.12207	19	0.124721	No	No
Heart-LeftVentricle	376	GLB1	ENSG00000170266.15	3	0.000101671	0.00193175	19	0.00458285	Yes	Yes
Heart-LeftVentricle	376	TMPPE	ENSG00000188167.8	3	0.000305669	0.00550204	18	0.010222	Yes	No
Heart-LeftVentricle	376	CRTAP	ENSG00000170275.14	3	0.000591866	0.0106536	18	0.0166712	Yes	No
Heart-LeftVentricle	376	SUSD5	ENSG00000173705.8	3	0.000923687	0.0175501	19	0.0241246	Yes	No
Heart-LeftVentricle	376	FBXL2	ENSG00000153558.13	3	0.0016012	0.0288216	18	0.0355536	Yes	No
Heart-LeftVentricle	376	UBP1	ENSG00000153560.11	3	0.000543466	0.00923892	17	0.0149809	Yes	No
Heart-LeftVentricle	376	CLASP2	ENSG00000163539.16	3	0.000270793	0.00487427	18	0.00933547	Yes	Yes
Heart-LeftVentricle	376	RP11-10C24.2	ENSG00000271324.1	3	0.00495901	0.0793442	16	0.0835849	No	No
Heart-LeftVentricle	376	RP11-10C24.3	ENSG00000271643.1	3	4.32122e-05	0.000691396	16	0.00196422	Yes	Yes
Heart-LeftVentricle	376	RP11-10C24.1	ENSG00000271020.1	3	0.00201405	0.0322248	16	0.0388311	Yes	No
Heart-LeftVentricle	376	PDCD6IP	ENSG00000170248.13	3	0.00209843	0.0356733	17	0.0420993	Yes	No
Heart-LeftVentricle	376	STAC	ENSG00000144681.10	3	0.000468613	0.00843503	18	0.01405	Yes	No
Heart-LeftVentricle	376	DCLK3	ENSG00000163673.7	3	9.12252e-06	0.000155083	17	0.000544726	Yes	Yes
Heart-LeftVentricle	376	TRANK1	ENSG00000168016.13	3	0.000477431	0.00811632	17	0.0136526	Yes	No
Heart-LeftVentricle	376	EPM2AIP1	ENSG00000178567.7	3	0.00030488	0.00487809	16	0.00934168	Yes	Yes
Heart-LeftVentricle	376	MLH1	ENSG00000076242.14	3	0.00133571	0.022707	17	0.0294097	Yes	No
Heart-LeftVentricle	376	LRRFIP2	ENSG00000093167.17	3	0.000292659	0.0049752	17	0.00948276	Yes	Yes
Heart-LeftVentricle	376	RP11-259K5.1	ENSG00000271653.1	3	0.00422919	0.0634378	15	0.0684915	No	No
Heart-LeftVentricle	376	GOLGA4	ENSG00000144674.16	3	0.00141221	0.0225954	16	0.0292909	Yes	No
Heart-LeftVentricle	376	C3orf35	ENSG00000198590.11	3	0.00326017	0.0489025	15	0.0546657	No	No
Heart-LeftVentricle	376	ITGA9	ENSG00000144668.11	3	0.000189308	0.00340755	18	0.00710213	Yes	Yes
Heart-LeftVentricle	376	CTDSPL	ENSG00000144677.14	3	2.34634e-05	0.00035195	15	0.0011076	Yes	Yes
Heart-LeftVentricle	376	VILL	ENSG00000136059.14	3	7.812e-08	1.1718e-06	15	6.25398e-06	Yes	Yes
Heart-LeftVentricle	376	PLCD1	ENSG00000187091.13	3	0.00311971	0.0467956	15	0.0526643	No	No
Heart-LeftVentricle	376	DLEC1	ENSG00000008226.19	3	0.000395624	0.00632998	16	0.011334	Yes	No
Heart-LeftVentricle	376	ACAA1	ENSG00000060971.17	3	0.0104937	0.157405	15	0.159226	No	No
Heart-LeftVentricle	376	MYD88	ENSG00000172936.12	3	0.0135166	0.202749	15	0.203933	No	No
Heart-LeftVentricle	376	OXSR1	ENSG00000172939.8	3	0.000251239	0.00401983	16	0.00807659	Yes	Yes
Heart-LeftVentricle	376	SLC22A14	ENSG00000144671.10	3	0.0111219	0.17795	16	0.179481	No	No
Heart-LeftVentricle	376	XYLB	ENSG00000093217.9	3	0.0010389	0.0176614	17	0.0242323	Yes	No
Heart-LeftVentricle	376	ACVR2B	ENSG00000114739.13	3	0.00260661	0.0443124	17	0.0502814	No	No
Heart-LeftVentricle	376	EXOG	ENSG00000157036.12	3	1.79861e-07	3.05763e-06	17	1.52195e-05	Yes	Yes
Heart-LeftVentricle	376	SCN5A	ENSG00000183873.15	3	0.00661464	0.112449	17	0.115416	No	No
Heart-LeftVentricle	376	SCN10A	ENSG00000185313.6	3	1.36336e-06	2.31771e-05	17	9.7315e-05	Yes	Yes
Heart-LeftVentricle	376	WDR48	ENSG00000114742.13	3	2.06071e-05	0.000370929	18	0.00115965	Yes	Yes
Heart-LeftVentricle	376	GORASP1	ENSG00000114745.13	3	0.000175602	0.00316084	18	0.00669574	Yes	Yes
Heart-LeftVentricle	376	TTC21A	ENSG00000168026.18	3	1.91052e-12	3.43893e-11	18	3.30849e-10	Yes	Yes
Heart-LeftVentricle	376	CSRNP1	ENSG00000144655.14	3	0.00193039	0.0347469	18	0.0412195	Yes	No
Heart-LeftVentricle	376	XIRP1	ENSG00000168334.8	3	0.000261663	0.00470994	18	0.00910333	Yes	Yes
Heart-LeftVentricle	376	CX3CR1	ENSG00000168329.13	3	0.000248276	0.00446897	18	0.00876568	Yes	Yes
Heart-LeftVentricle	376	SLC25A38	ENSG00000144659.10	3	0.00845073	0.152113	18	0.154055	No	No
Heart-LeftVentricle	376	RPSA	ENSG00000168028.13	3	2.00754e-13	3.61357e-12	18	3.88795e-11	Yes	Yes
Heart-LeftVentricle	376	MOBP	ENSG00000168314.17	3	8.15887e-05	0.0014686	18	0.00366855	Yes	Yes
Heart-LeftVentricle	376	MYRIP	ENSG00000170011.13	3	0.000247614	0.00445705	18	0.008753	Yes	Yes
Heart-LeftVentricle	376	EIF1B	ENSG00000114784.3	3	0.00491838	0.0688573	14	0.0736742	No	No
Heart-LeftVentricle	376	ENTPD3	ENSG00000168032.8	3	0.000308556	0.00462834	15	0.00899217	Yes	Yes
Heart-LeftVentricle	376	RPL14	ENSG00000188846.13	3	0.00166709	0.0233392	14	0.0300386	Yes	No
Heart-LeftVentricle	376	ZNF619	ENSG00000177873.12	3	0.000985899	0.0138026	14	0.0201892	Yes	No
Heart-LeftVentricle	376	ZNF620	ENSG00000177842.11	3	0.000124903	0.00174864	14	0.00421706	Yes	Yes
Heart-LeftVentricle	376	ZNF621	ENSG00000172888.11	3	0.00219826	0.0329739	15	0.0395599	Yes	No
Heart-LeftVentricle	376	CTNNB1	ENSG00000168036.16	3	0.00481513	0.077042	16	0.0814034	No	No
Heart-LeftVentricle	376	ULK4	ENSG00000168038.10	3	2.65204e-17	5.56928e-16	21	8.58305e-15	Yes	Yes
Heart-LeftVentricle	376	TRAK1	ENSG00000182606.14	3	5.92473e-07	1.18495e-05	20	5.28814e-05	Yes	Yes
Heart-LeftVentricle	376	VIPR1	ENSG00000114812.12	3	0.000113363	0.00204054	18	0.00478342	Yes	Yes
Heart-LeftVentricle	376	SEC22C	ENSG00000093183.13	3	8.31383e-06	0.000141335	17	0.000501444	Yes	Yes
Heart-LeftVentricle	376	SS18L2	ENSG00000008324.11	3	0.00628407	0.100545	16	0.103857	No	No
Heart-LeftVentricle	376	NKTR	ENSG00000114857.17	3	5.50264e-34	8.80423e-33	16	4.46615e-31	Yes	Yes
Heart-LeftVentricle	376	ZBTB47	ENSG00000114853.13	3	0.0119344	0.19095	16	0.192305	No	No
Heart-LeftVentricle	376	KLHL40	ENSG00000157119.11	3	0.00446241	0.0713986	16	0.0760214	No	No
Heart-LeftVentricle	376	HHATL	ENSG00000010282.14	3	4.64636e-07	7.43418e-06	16	3.43518e-05	Yes	Yes
Heart-LeftVentricle	376	CCDC13	ENSG00000244607.5	3	1.65683e-05	0.00028166	17	0.000913285	Yes	Yes
Heart-LeftVentricle	376	HIGD1A	ENSG00000181061.13	3	7.56659e-06	0.000121065	16	0.000435545	Yes	Yes
Heart-LeftVentricle	376	ACKR2	ENSG00000144648.15	3	0.00017128	0.00291176	17	0.00627907	Yes	Yes
Heart-LeftVentricle	376	ZNF662	ENSG00000182983.14	3	0.000120846	0.00181269	15	0.00434821	Yes	Yes
Heart-LeftVentricle	376	KRBOX1	ENSG00000240747.7	3	0.00139979	0.0209969	15	0.0276709	Yes	No
Heart-LeftVentricle	376	FAM198A	ENSG00000144649.8	3	0.000181728	0.00290765	16	0.00627438	Yes	Yes
Heart-LeftVentricle	376	POMGNT2	ENSG00000144647.5	3	0.00294841	0.0442262	15	0.0502118	No	No
Heart-LeftVentricle	376	SNRK	ENSG00000163788.13	3	0.000513902	0.00770852	15	0.0131263	Yes	No
Heart-LeftVentricle	376	ANO10	ENSG00000160746.12	3	0.00088564	0.0132846	15	0.0196393	Yes	No
Heart-LeftVentricle	376	ABHD5	ENSG00000011198.7	3	0.00102872	0.0133734	13	0.0197327	Yes	No
Heart-LeftVentricle	376	TCAIM	ENSG00000179152.19	3	0.00184338	0.0258073	14	0.0326057	Yes	No
Heart-LeftVentricle	376	LINC00694	ENSG00000225873.3	3	5.09005e-07	7.12606e-06	14	3.30129e-05	Yes	Yes
Heart-LeftVentricle	376	ZNF445	ENSG00000185219.16	3	3.88717e-05	0.000544204	14	0.00160787	Yes	Yes
Heart-LeftVentricle	376	ZNF852	ENSG00000178917.15	3	0.00511959	0.0716742	14	0.0762947	No	No
Heart-LeftVentricle	376	ZKSCAN7	ENSG00000196345.12	3	0.000389143	0.00583714	15	0.0106948	Yes	No
Heart-LeftVentricle	376	ZNF660	ENSG00000144792.9	3	2.87164e-42	4.30746e-41	15	3.35112e-39	Yes	Yes
Heart-LeftVentricle	376	ZNF197	ENSG00000186448.14	3	0.00019864	0.00297961	15	0.00639554	Yes	Yes
Heart-LeftVentricle	376	ZNF35	ENSG00000169981.10	3	0.00118257	0.0177386	15	0.024328	Yes	No
Heart-LeftVentricle	376	RP11-348P10.2	ENSG00000272077.1	3	0.00169371	0.0254056	15	0.0321937	Yes	No
Heart-LeftVentricle	376	ZNF502	ENSG00000196653.11	3	1.63151e-13	2.44727e-12	15	2.68922e-11	Yes	Yes
Heart-LeftVentricle	376	ZNF501	ENSG00000186446.11	3	1.67648e-09	2.51472e-08	15	1.71846e-07	Yes	Yes
Heart-LeftVentricle	376	KIAA1143	ENSG00000163807.5	3	2.66367e-05	0.00039955	15	0.00123789	Yes	Yes
Heart-LeftVentricle	376	KIF15	ENSG00000163808.16	3	0.000662378	0.010598	16	0.0166067	Yes	No
Heart-LeftVentricle	376	TMEM42	ENSG00000169964.7	3	0.000849586	0.0127438	15	0.0190293	Yes	No
Heart-LeftVentricle	376	ZDHHC3	ENSG00000163812.13	3	4.24193e-05	0.000678709	16	0.00193428	Yes	Yes
Heart-LeftVentricle	376	EXOSC7	ENSG00000075914.12	3	0.0018662	0.0279929	15	0.0347245	Yes	No
Heart-LeftVentricle	376	CLEC3B	ENSG00000163815.5	3	0.000451978	0.00677967	15	0.0119443	Yes	No
Heart-LeftVentricle	376	CDCP1	ENSG00000163814.7	3	0.00265357	0.0451108	17	0.0510406	No	No
Heart-LeftVentricle	376	TMEM158	ENSG00000249992.1	3	0.00292333	0.0467733	16	0.0526567	No	No
Heart-LeftVentricle	376	LARS2	ENSG00000011376.9	3	7.05905e-22	1.34122e-20	19	2.94486e-19	Yes	Yes
Heart-LeftVentricle	376	LIMD1	ENSG00000144791.9	3	5.85529e-12	1.17106e-10	20	1.07116e-09	Yes	Yes
Heart-LeftVentricle	376	SACM1L	ENSG00000211456.10	3	0.000744779	0.0148956	20	0.0213954	Yes	No
Heart-LeftVentricle	376	LZTFL1	ENSG00000163818.16	3	0.000528718	0.0105744	20	0.0165825	Yes	No
Heart-LeftVentricle	376	FYCO1	ENSG00000163820.14	3	0.000280795	0.00561591	20	0.0103918	Yes	No
Heart-LeftVentricle	376	CXCR6	ENSG00000172215.5	3	2.22223e-07	4.44446e-06	20	2.1533e-05	Yes	Yes
Heart-LeftVentricle	376	CCR1	ENSG00000163823.3	3	1.28828e-05	0.000219008	17	0.00073542	Yes	Yes
Heart-LeftVentricle	376	CCR2	ENSG00000121807.5	3	0.000724724	0.0123203	17	0.0185544	Yes	No
Heart-LeftVentricle	376	CCR5	ENSG00000160791.13	3	0.00329366	0.0526985	16	0.0582321	No	No
Heart-LeftVentricle	376	CCRL2	ENSG00000121797.9	3	0.00195566	0.0312905	16	0.0379084	Yes	No
Heart-LeftVentricle	376	LINC02009	ENSG00000283646.1	3	1.1669e-08	1.86703e-07	16	1.12733e-06	Yes	Yes
Heart-LeftVentricle	376	LTF	ENSG00000012223.12	3	8.89829e-05	0.00142373	16	0.00357967	Yes	Yes
Heart-LeftVentricle	376	RTP3	ENSG00000163825.3	3	0.000550146	0.00880234	16	0.0144918	Yes	No
Heart-LeftVentricle	376	LRRC2	ENSG00000163827.12	3	0.000339622	0.00543395	16	0.0101223	Yes	No
Heart-LeftVentricle	376	TDGF1	ENSG00000241186.9	3	3.57485e-89	5.71976e-88	16	5.78482e-85	Yes	Yes
Heart-LeftVentricle	376	ALS2CL	ENSG00000178038.16	3	4.36956e-13	6.55434e-12	15	6.85157e-11	Yes	Yes
Heart-LeftVentricle	376	TMIE	ENSG00000181585.3	3	0.000396607	0.0059491	15	0.0108484	Yes	No
Heart-LeftVentricle	376	PRSS46	ENSG00000261603.1	3	1.4612e-17	2.1918e-16	15	3.50126e-15	Yes	Yes
Heart-LeftVentricle	376	PRSS45	ENSG00000188086.13	3	1.13249e-49	1.58548e-48	14	1.83259e-46	Yes	Yes
Heart-LeftVentricle	376	PRSS42	ENSG00000178055.11	3	3.09472e-07	4.33261e-06	14	2.10415e-05	Yes	Yes
Heart-LeftVentricle	376	MYL3	ENSG00000160808.9	3	0.000970528	0.0135874	14	0.0199574	Yes	No
Heart-LeftVentricle	376	PTH1R	ENSG00000160801.13	3	0.00914667	0.128053	14	0.130546	No	No
Heart-LeftVentricle	376	CCDC12	ENSG00000160799.11	3	0.0010664	0.0149295	14	0.0214346	Yes	No
Heart-LeftVentricle	376	NBEAL2	ENSG00000160796.16	3	5.24242e-06	6.81514e-05	13	0.000260346	Yes	Yes
Heart-LeftVentricle	376	SETD2	ENSG00000181555.20	3	0.000450425	0.00585553	13	0.0107224	Yes	No
Heart-LeftVentricle	376	KIF9	ENSG00000088727.12	3	0.00268283	0.0295111	11	0.0362113	Yes	No
Heart-LeftVentricle	376	KLHL18	ENSG00000114648.11	3	3.61233e-11	3.97356e-10	11	3.42569e-09	Yes	Yes
Heart-LeftVentricle	376	PTPN23	ENSG00000076201.14	3	4.10192e-05	0.000410192	10	0.00126602	Yes	Yes
Heart-LeftVentricle	376	SCAP	ENSG00000114650.18	3	0.000410598	0.00410598	10	0.00820385	Yes	Yes
Heart-LeftVentricle	376	ELP6	ENSG00000163832.15	3	3.23314e-05	0.000290982	9	0.000939856	Yes	Yes
Heart-LeftVentricle	376	CSPG5	ENSG00000114646.9	3	0.000917918	0.00734335	8	0.0126577	Yes	No
Heart-LeftVentricle	376	SMARCC1	ENSG00000173473.10	3	0.00698659	0.0628793	9	0.0680065	No	No
Heart-LeftVentricle	376	DHX30	ENSG00000132153.14	3	0.000786218	0.00550353	7	0.0102236	Yes	No
Heart-LeftVentricle	376	MAP4	ENSG00000047849.21	3	0.00573906	0.0401734	7	0.0463817	Yes	No
Heart-LeftVentricle	376	CDC25A	ENSG00000164045.11	3	3.49783e-20	2.44848e-19	7	4.86748e-18	Yes	Yes
Heart-LeftVentricle	376	CAMP	ENSG00000164047.4	3	0.00296304	0.0207413	7	0.0274003	Yes	No
Heart-LeftVentricle	376	ZNF589	ENSG00000164048.13	3	1.34067e-31	9.38471e-31	7	4.18356e-29	Yes	Yes
Heart-LeftVentricle	376	NME6	ENSG00000172113.8	3	5.89425e-09	4.12598e-08	7	2.73521e-07	Yes	Yes
Heart-LeftVentricle	376	PLXNB1	ENSG00000164050.12	3	0.0343533	0.240473	7	0.241278	No	No
Heart-LeftVentricle	376	CCDC51	ENSG00000164051.13	3	0.00177186	0.012403	7	0.018646	Yes	No
Heart-LeftVentricle	376	TMA7	ENSG00000232112.3	3	4.67327e-22	3.27129e-21	7	7.55149e-20	Yes	Yes
Heart-LeftVentricle	376	ATRIP	ENSG00000164053.19	3	7.2153e-08	5.05071e-07	7	2.84875e-06	Yes	Yes
Heart-LeftVentricle	376	TREX1	ENSG00000213689.11	3	7.00309e-19	4.90216e-18	7	8.89314e-17	Yes	Yes
Heart-LeftVentricle	376	SHISA5	ENSG00000164054.15	3	0.00646159	0.0452312	7	0.0511446	No	No
Heart-LeftVentricle	376	PFKFB4	ENSG00000114268.11	3	0.00053915	0.0043132	8	0.00853671	Yes	Yes
Heart-LeftVentricle	376	UCN2	ENSG00000145040.3	3	0.0340662	0.238463	7	0.239306	No	No
Heart-LeftVentricle	376	COL7A1	ENSG00000114270.17	3	0.0117179	0.0820253	7	0.0861066	No	No
Heart-LeftVentricle	376	UQCRC1	ENSG00000010256.10	3	0.0215651	0.150956	7	0.152931	No	No
Heart-LeftVentricle	376	SLC26A6	ENSG00000225697.12	3	0.000370918	0.00259642	7	0.00574608	Yes	Yes
Heart-LeftVentricle	376	CELSR3	ENSG00000008300.16	3	0.00455694	0.0364555	8	0.042853	Yes	No
Heart-LeftVentricle	376	RP11-572O6.1	ENSG00000271973.1	3	0.00123347	0.00863426	7	0.0142869	Yes	No
Heart-LeftVentricle	376	NCKIPSD	ENSG00000213672.7	3	1.77201e-19	1.41761e-18	8	2.67052e-17	Yes	Yes
Heart-LeftVentricle	376	IP6K2	ENSG00000068745.14	3	7.97366e-06	6.37893e-05	8	0.000245245	Yes	Yes
Heart-LeftVentricle	376	PRKAR2A	ENSG00000114302.15	3	0.00181203	0.0144963	8	0.0209464	Yes	No
Heart-LeftVentricle	376	SLC25A20	ENSG00000178537.9	3	0.00224018	0.0179214	8	0.0245288	Yes	No
Heart-LeftVentricle	376	ARIH2OS	ENSG00000221883.2	3	0.00192069	0.0153655	8	0.0219128	Yes	No
Heart-LeftVentricle	376	ARIH2	ENSG00000177479.19	3	8.02825e-05	0.00064226	8	0.00184864	Yes	Yes
Heart-LeftVentricle	376	P4HTM	ENSG00000178467.17	3	0.00622202	0.0497762	8	0.0554737	No	No
Heart-LeftVentricle	376	WDR6	ENSG00000178252.17	3	1.99128e-26	1.59303e-25	8	4.99581e-24	Yes	Yes
Heart-LeftVentricle	376	DALRD3	ENSG00000178149.16	3	0.00321134	0.0256908	8	0.0324869	Yes	No
Heart-LeftVentricle	376	NDUFAF3	ENSG00000178057.14	3	0.000198591	0.00158873	8	0.00391016	Yes	Yes
Heart-LeftVentricle	376	IMPDH2	ENSG00000178035.11	3	0.00694849	0.0555879	8	0.0609847	No	No
Heart-LeftVentricle	376	QRICH1	ENSG00000198218.10	3	1.76986e-06	1.59287e-05	9	6.92712e-05	Yes	Yes
Heart-LeftVentricle	376	QARS	ENSG00000172053.17	3	0.0855617	0.770055	9	0.770151	No	No
Heart-LeftVentricle	376	USP19	ENSG00000172046.18	3	0.0229277	0.206349	9	0.207503	No	No
Heart-LeftVentricle	376	LAMB2	ENSG00000172037.13	3	0.0223922	0.20153	9	0.202745	No	No
Heart-LeftVentricle	376	CCDC71	ENSG00000177352.9	3	0.000197305	0.00177574	9	0.00427223	Yes	Yes
Heart-LeftVentricle	376	KLHDC8B	ENSG00000185909.14	3	0.00991183	0.0892065	9	0.0929803	No	No
Heart-LeftVentricle	376	CCDC36	ENSG00000173421.16	3	2.42524e-11	2.18272e-10	9	1.93432e-09	Yes	Yes
Heart-LeftVentricle	376	RP11-3B7.1	ENSG00000225399.4	3	8.54356e-08	7.6892e-07	9	4.21642e-06	Yes	Yes
Heart-LeftVentricle	376	C3orf62	ENSG00000188315.7	3	0.00286058	0.0257453	9	0.0325426	Yes	No
Heart-LeftVentricle	376	USP4	ENSG00000114316.12	3	0.00202575	0.0182317	9	0.0248419	Yes	No
Heart-LeftVentricle	376	GPX1	ENSG00000233276.3	3	0.000259873	0.00207898	8	0.00485106	Yes	Yes
Heart-LeftVentricle	376	RHOA	ENSG00000067560.10	3	0.0181625	0.1453	8	0.147395	No	No
Heart-LeftVentricle	376	TCTA	ENSG00000145022.4	3	0.00410477	0.0328381	8	0.0394262	Yes	No
Heart-LeftVentricle	376	AMT	ENSG00000145020.15	3	3.29771e-06	2.63816e-05	8	0.000109464	Yes	Yes
Heart-LeftVentricle	376	NICN1	ENSG00000145029.13	3	0.000164917	0.00131934	8	0.00336213	Yes	Yes
Heart-LeftVentricle	376	DAG1	ENSG00000173402.11	3	3.83256e-05	0.000306604	8	0.000985006	Yes	Yes
Heart-LeftVentricle	376	BSN-AS2	ENSG00000226913.1	3	1.66469e-08	1.33175e-07	8	8.21282e-07	Yes	Yes
Heart-LeftVentricle	376	BSN	ENSG00000164061.4	3	0.00776473	0.0698826	9	0.0746133	No	No
Heart-LeftVentricle	376	APEH	ENSG00000164062.12	3	0.0168014	0.151212	9	0.153162	No	No
Heart-LeftVentricle	376	MST1	ENSG00000173531.15	3	7.60241e-06	6.84217e-05	9	0.000261255	Yes	Yes
Heart-LeftVentricle	376	RNF123	ENSG00000164068.15	3	0.00064016	0.00576144	9	0.0105873	Yes	No
Heart-LeftVentricle	376	GMPPB	ENSG00000173540.12	3	1.0047e-20	9.0423e-20	9	1.85218e-18	Yes	Yes
Heart-LeftVentricle	376	IP6K1	ENSG00000176095.11	3	0.000176769	0.00159092	9	0.00391489	Yes	Yes
Heart-LeftVentricle	376	FAM212A	ENSG00000185614.4	3	0.00702092	0.0631883	9	0.0682631	No	No
Heart-LeftVentricle	376	UBA7	ENSG00000182179.12	3	0.00150598	0.0135539	9	0.0199262	Yes	No
Heart-LeftVentricle	376	TRAIP	ENSG00000183763.8	3	0.0292937	0.263643	9	0.264378	No	No
Heart-LeftVentricle	376	MST1R	ENSG00000164078.12	3	2.05796e-06	1.85217e-05	9	7.94586e-05	Yes	Yes
Heart-LeftVentricle	376	MON1A	ENSG00000164077.13	3	0.0789047	0.789047	10	0.789096	No	No
Heart-LeftVentricle	376	RBM6	ENSG00000004534.14	3	1.78049e-39	1.78049e-38	10	1.2005e-36	Yes	Yes
Heart-LeftVentricle	376	RBM5	ENSG00000003756.16	3	0.0142113	0.142113	10	0.144315	No	No
Heart-LeftVentricle	376	SEMA3F	ENSG00000001617.11	3	1.02105e-05	0.000102105	10	0.000373223	Yes	Yes
Heart-LeftVentricle	376	SLC38A3	ENSG00000188338.14	3	0.0293139	0.293139	10	0.293628	No	No
Heart-LeftVentricle	376	GNAI2	ENSG00000114353.16	3	0.0223294	0.223294	10	0.22425	No	No
Heart-LeftVentricle	376	U73166.2	ENSG00000230454.1	3	2.63494e-05	0.000263494	10	0.000861733	Yes	Yes
Heart-LeftVentricle	376	SEMA3B	ENSG00000012171.19	3	0.000103278	0.00103278	10	0.00274389	Yes	Yes
Heart-LeftVentricle	376	LSMEM2	ENSG00000179564.3	3	0.00037162	0.0037162	10	0.00759959	Yes	Yes
Heart-LeftVentricle	376	IFRD2	ENSG00000214706.10	3	0.000578498	0.00578498	10	0.0106233	Yes	No
Heart-LeftVentricle	376	HYAL3	ENSG00000186792.16	3	3.24338e-19	3.24338e-18	10	5.97773e-17	Yes	Yes
Heart-LeftVentricle	376	NAT6	ENSG00000243477.5	3	1.71135e-06	1.71135e-05	10	7.4006e-05	Yes	Yes
Heart-LeftVentricle	376	HYAL1	ENSG00000114378.16	3	1.3558e-05	0.00013558	10	0.00048325	Yes	Yes
Heart-LeftVentricle	376	HYAL2	ENSG00000068001.13	3	0.00931725	0.0931725	10	0.0968037	No	No
Heart-LeftVentricle	376	TUSC2	ENSG00000114383.9	3	0.0119272	0.119272	10	0.121962	No	No
Heart-LeftVentricle	376	RASSF1	ENSG00000068028.17	3	0.00210122	0.0210122	10	0.0276844	Yes	No
Heart-LeftVentricle	376	ZMYND10	ENSG00000004838.13	3	0.00426598	0.0426598	10	0.0487033	Yes	No
Heart-LeftVentricle	376	NPRL2	ENSG00000114388.12	3	0.000114155	0.00114155	10	0.00297856	Yes	Yes
Heart-LeftVentricle	376	CYB561D2	ENSG00000114395.10	3	5.93961e-06	5.93961e-05	10	0.00023016	Yes	Yes
Heart-LeftVentricle	376	TMEM115	ENSG00000126062.3	3	0.0226336	0.226336	10	0.227235	No	No
Heart-LeftVentricle	376	CACNA2D2	ENSG00000007402.11	3	0.000773299	0.00773299	10	0.0131583	Yes	No
Heart-LeftVentricle	376	CYB561D2	ENSG00000271858.5	3	0.0101777	0.101777	10	0.105042	No	No
Heart-LeftVentricle	376	C3orf18	ENSG00000088543.14	3	7.77081e-08	7.77081e-07	10	4.25685e-06	Yes	Yes
Heart-LeftVentricle	376	HEMK1	ENSG00000114735.9	3	1.3386e-10	1.3386e-09	10	1.09014e-08	Yes	Yes
Heart-LeftVentricle	376	CISH	ENSG00000114737.15	3	0.0191209	0.172088	9	0.173774	No	No
Heart-LeftVentricle	376	MAPKAPK3	ENSG00000114738.10	3	0.00302259	0.0272033	9	0.0339716	Yes	No
Heart-LeftVentricle	376	LINC02019	ENSG00000273356.1	3	0.055523	0.499707	9	0.499861	No	No
Heart-LeftVentricle	376	DOCK3	ENSG00000088538.12	3	6.46371e-14	7.75646e-13	12	8.9271e-12	Yes	Yes
Heart-LeftVentricle	376	MANF	ENSG00000145050.15	3	0.00016466	0.00131728	8	0.00335859	Yes	Yes
Heart-LeftVentricle	376	RBM15B	ENSG00000259956.1	3	0.000496006	0.00446406	9	0.00876135	Yes	Yes
Heart-LeftVentricle	376	DCAF1	ENSG00000145041.15	3	0.00093695	0.00843255	9	0.0140487	Yes	No
Heart-LeftVentricle	376	RAD54L2	ENSG00000164080.13	3	0.0004694	0.0042246	9	0.00840557	Yes	Yes
Heart-LeftVentricle	376	TEX264	ENSG00000164081.12	3	1.71747e-08	1.54573e-07	9	9.45669e-07	Yes	Yes
Heart-LeftVentricle	376	GRM2	ENSG00000164082.14	3	0.000265145	0.00238631	9	0.00538267	Yes	Yes
Heart-LeftVentricle	376	RRP9	ENSG00000114767.6	3	0.000334924	0.00267939	8	0.0058929	Yes	Yes
Heart-LeftVentricle	376	PARP3	ENSG00000041880.14	3	0.00341929	0.0273543	8	0.0341128	Yes	No
Heart-LeftVentricle	376	GPR62	ENSG00000180929.5	3	0.0123829	0.0990628	8	0.102437	No	No
Heart-LeftVentricle	376	PCBP4	ENSG00000090097.21	3	0.0076787	0.0691083	9	0.0738939	No	No
Heart-LeftVentricle	376	ABHD14B	ENSG00000114779.19	3	0.000112648	0.00101383	9	0.00270411	Yes	Yes
Heart-LeftVentricle	376	ABHD14A	ENSG00000248487.8	3	9.21675e-05	0.000829508	9	0.00229298	Yes	Yes
Heart-LeftVentricle	376	ACY1	ENSG00000243989.8	3	0.00847608	0.0762847	9	0.0806701	No	No
Heart-LeftVentricle	376	RPL29	ENSG00000162244.10	3	0.00264421	0.0237979	9	0.0305141	Yes	No
Heart-LeftVentricle	376	DUSP7	ENSG00000164086.9	3	0.00242957	0.0218661	9	0.0285353	Yes	No
Heart-LeftVentricle	376	POC1A	ENSG00000164087.7	3	0.00692951	0.0623656	9	0.0675186	No	No
Heart-LeftVentricle	376	ALAS1	ENSG00000023330.14	3	0.057166	0.514494	9	0.514621	No	No
Heart-LeftVentricle	376	TLR9	ENSG00000239732.3	3	0.0023833	0.0214497	9	0.0281257	Yes	No
Heart-LeftVentricle	376	TWF2	ENSG00000247596.8	3	1.12359e-05	0.000112359	10	0.000406846	Yes	Yes
Heart-LeftVentricle	376	PPM1M	ENSG00000164088.17	3	1.24198e-10	1.24198e-09	10	1.01401e-08	Yes	Yes
Heart-LeftVentricle	376	WDR82	ENSG00000164091.11	3	0.00405024	0.0405024	10	0.0466683	Yes	No
Heart-LeftVentricle	376	GLYCTK	ENSG00000168237.17	3	8.08093e-07	8.08093e-06	10	3.70966e-05	Yes	Yes
Heart-LeftVentricle	376	DNAH1	ENSG00000114841.17	3	4.52348e-07	4.52348e-06	10	2.18831e-05	Yes	Yes
Heart-LeftVentricle	376	BAP1	ENSG00000163930.9	3	0.000243528	0.00243528	10	0.00546646	Yes	Yes
Heart-LeftVentricle	376	PHF7	ENSG00000010318.20	3	0.00262353	0.0262353	10	0.0330201	Yes	No
Heart-LeftVentricle	376	SEMA3G	ENSG00000010319.6	3	0.00114218	0.0114218	10	0.0175425	Yes	No
Heart-LeftVentricle	376	TNNC1	ENSG00000114854.7	3	0.0111823	0.111823	10	0.11481	No	No
Heart-LeftVentricle	376	NISCH	ENSG00000010322.15	3	0.00044571	0.0044571	10	0.008753	Yes	Yes
Heart-LeftVentricle	376	STAB1	ENSG00000010327.10	3	0.0017536	0.0192896	11	0.0259007	Yes	No
Heart-LeftVentricle	376	NT5DC2	ENSG00000168268.10	3	5.12096e-10	5.63306e-09	11	4.20253e-08	Yes	Yes
Heart-LeftVentricle	376	SMIM4	ENSG00000168273.7	3	0.000100886	0.00110975	11	0.00291194	Yes	Yes
Heart-LeftVentricle	376	PBRM1	ENSG00000163939.18	3	5.30465e-05	0.000636558	12	0.00183662	Yes	Yes
Heart-LeftVentricle	376	GNL3	ENSG00000163938.16	3	2.72447e-09	3.26936e-08	12	2.20437e-07	Yes	Yes
Heart-LeftVentricle	376	GLT8D1	ENSG00000016864.18	3	0.00119926	0.0143912	12	0.0208317	Yes	No
Heart-LeftVentricle	376	SPCS1	ENSG00000114902.13	3	0.000576539	0.00691846	12	0.0121137	Yes	No
Heart-LeftVentricle	376	NEK4	ENSG00000114904.12	3	5.70717e-06	6.8486e-05	12	0.000261439	Yes	Yes
Heart-LeftVentricle	376	ITIH3	ENSG00000162267.12	3	0.00434619	0.0521543	12	0.0577185	No	No
Heart-LeftVentricle	376	ITIH4	ENSG00000055955.15	3	5.95431e-19	7.14517e-18	12	1.28756e-16	Yes	Yes
Heart-LeftVentricle	376	MUSTN1	ENSG00000272573.5	3	0.00291549	0.0349858	12	0.0414451	Yes	No
Heart-LeftVentricle	376	TMEM110	ENSG00000213533.11	3	6.5474e-07	8.51162e-06	13	3.89302e-05	Yes	Yes
Heart-LeftVentricle	376	SFMBT1	ENSG00000163935.13	3	5.28696e-05	0.000687305	13	0.00195465	Yes	Yes
Heart-LeftVentricle	376	RFT1	ENSG00000163933.9	3	6.48527e-16	9.07938e-15	14	1.26876e-13	Yes	Yes
Heart-LeftVentricle	376	PRKCD	ENSG00000163932.13	3	0.000657501	0.00920501	14	0.0149389	Yes	No
Heart-LeftVentricle	376	TKT	ENSG00000163931.15	3	1.09124e-05	0.000152773	14	0.000537429	Yes	Yes
Heart-LeftVentricle	376	DCP1A	ENSG00000272886.5	3	0.00239294	0.038287	16	0.0445887	Yes	No
Heart-LeftVentricle	376	CHDH	ENSG00000016391.10	3	4.16644e-07	7.08295e-06	17	3.2832e-05	Yes	Yes
Heart-LeftVentricle	376	IL17RB	ENSG00000056736.9	3	7.79431e-05	0.00132503	17	0.00337345	Yes	Yes
Heart-LeftVentricle	376	ACTR8	ENSG00000113812.13	3	2.56475e-10	4.36007e-09	17	3.31087e-08	Yes	Yes
Heart-LeftVentricle	376	SELENOK	ENSG00000113811.10	3	0.000194386	0.00330455	17	0.00693479	Yes	Yes
Heart-LeftVentricle	376	CACNA2D3	ENSG00000157445.14	3	1.52266e-05	0.000411118	27	0.00126791	Yes	Yes
Heart-LeftVentricle	376	WNT5A	ENSG00000114251.14	3	0.000382102	0.00725994	19	0.0125621	Yes	No
Heart-LeftVentricle	376	ERC2	ENSG00000187672.12	3	0.00258463	0.069785	27	0.0745239	No	No
Heart-LeftVentricle	376	CCDC66	ENSG00000180376.16	3	4.73773e-16	9.00169e-15	19	1.25899e-13	Yes	Yes
Heart-LeftVentricle	376	FAM208A	ENSG00000163946.13	3	0.00273943	0.0520491	19	0.0576179	No	No
Heart-LeftVentricle	376	ARHGEF3	ENSG00000163947.11	3	0.000391027	0.00782054	20	0.0132668	Yes	No
Heart-LeftVentricle	376	IL17RD	ENSG00000144730.17	3	0.000563911	0.0101504	18	0.0160986	Yes	No
Heart-LeftVentricle	376	HESX1	ENSG00000163666.8	3	0.0031262	0.0562716	18	0.0616511	No	No
Heart-LeftVentricle	376	APPL1	ENSG00000157500.10	3	0.000533172	0.0095971	18	0.015416	Yes	No
Heart-LeftVentricle	376	ASB14	ENSG00000239388.8	3	0.00746236	0.134322	18	0.136696	No	No
Heart-LeftVentricle	376	PDE12	ENSG00000174840.8	3	5.00636e-05	0.000951208	19	0.0025696	Yes	Yes
Heart-LeftVentricle	376	ARF4	ENSG00000168374.10	3	0.000112931	0.00214569	19	0.00496733	Yes	Yes
Heart-LeftVentricle	376	DENND6A	ENSG00000174839.12	3	9.25872e-06	0.000185174	20	0.00063485	Yes	Yes
Heart-LeftVentricle	376	SLMAP	ENSG00000163681.14	3	0.000247716	0.00470661	19	0.00910053	Yes	Yes
Heart-LeftVentricle	376	FLNB	ENSG00000136068.14	3	0.000475893	0.00809017	17	0.0136211	Yes	No
Heart-LeftVentricle	376	RP11-456N14.4	ENSG00000283148.1	3	4.04341e-10	6.46945e-09	16	4.76941e-08	Yes	Yes
Heart-LeftVentricle	376	DNASE1L3	ENSG00000163687.13	3	0.00167479	0.0267966	16	0.0335674	Yes	No
Heart-LeftVentricle	376	ABHD6	ENSG00000163686.14	3	0.00122449	0.0195918	16	0.0261969	Yes	No
Heart-LeftVentricle	376	RPP14	ENSG00000163684.11	3	1.13303e-72	1.81285e-71	16	7.155e-69	Yes	Yes
Heart-LeftVentricle	376	PXK	ENSG00000168297.15	3	2.13162e-11	3.83692e-10	18	3.31849e-09	Yes	Yes
Heart-LeftVentricle	376	PDHB	ENSG00000168291.12	3	1.9126e-12	3.25142e-11	17	3.13368e-10	Yes	Yes
Heart-LeftVentricle	376	RP11-359I18.5	ENSG00000272360.1	3	4.03339e-09	6.85677e-08	17	4.40477e-07	Yes	Yes
Heart-LeftVentricle	376	KCTD6	ENSG00000168301.12	3	0.000500326	0.00850554	17	0.0141369	Yes	No
Heart-LeftVentricle	376	ACOX2	ENSG00000168306.12	3	2.01808e-09	3.63255e-08	18	2.43101e-07	Yes	Yes
Heart-LeftVentricle	376	FAM107A	ENSG00000168309.16	3	0.00229486	0.0413076	18	0.0474339	Yes	No
Heart-LeftVentricle	376	FHIT	ENSG00000189283.9	3	8.14919e-05	0.00309669	38	0.00659004	Yes	Yes
Heart-LeftVentricle	376	PTPRG	ENSG00000144724.19	3	1.32037e-05	0.000369705	28	0.0011565	Yes	Yes
Heart-LeftVentricle	376	C3orf14	ENSG00000114405.10	3	5.9949e-09	1.19898e-07	20	7.4594e-07	Yes	Yes
Heart-LeftVentricle	376	CADPS	ENSG00000163618.17	3	0.000135925	0.00339813	25	0.00708783	Yes	Yes
Heart-LeftVentricle	376	THOC7	ENSG00000163634.11	3	0.000963568	0.0183078	19	0.0249206	Yes	No
Heart-LeftVentricle	376	ATXN7	ENSG00000163635.17	3	0.000114716	0.00240903	21	0.00541957	Yes	Yes
Heart-LeftVentricle	376	RP11-245J9.5	ENSG00000271843.1	3	0.00125666	0.0263899	21	0.0331708	Yes	No
Heart-LeftVentricle	376	PSMD6	ENSG00000163636.10	3	0.00119701	0.0251372	21	0.0319086	Yes	No
Heart-LeftVentricle	376	PRICKLE2	ENSG00000163637.12	3	0.000399427	0.00998567	25	0.0158939	Yes	No
Heart-LeftVentricle	376	ADAMTS9	ENSG00000163638.13	3	0.000839358	0.0184659	22	0.0250705	Yes	No
Heart-LeftVentricle	376	MAGI1	ENSG00000151276.23	3	7.22802e-06	0.000202384	28	0.000685287	Yes	Yes
Heart-LeftVentricle	376	SLC25A26	ENSG00000144741.17	3	3.40044e-21	7.82101e-20	23	1.61428e-18	Yes	Yes
Heart-LeftVentricle	376	LRIG1	ENSG00000144749.13	3	0.000483804	0.0106437	22	0.0166637	Yes	No
Heart-LeftVentricle	376	KBTBD8	ENSG00000163376.11	3	0.00182095	0.034598	19	0.0410733	Yes	No
Heart-LeftVentricle	376	SUCLG2	ENSG00000172340.14	3	2.06559e-10	4.33773e-09	21	3.297e-08	Yes	Yes
Heart-LeftVentricle	376	SUCLG2-AS1	ENSG00000241316.6	3	0.000175542	0.00386193	22	0.00782639	Yes	Yes
Heart-LeftVentricle	376	EOGT	ENSG00000163378.13	3	4.45577e-10	8.46596e-09	19	6.15713e-08	Yes	Yes
Heart-LeftVentricle	376	TMF1	ENSG00000144747.15	3	0.0062417	0.118592	19	0.121298	No	No
Heart-LeftVentricle	376	UBA3	ENSG00000144744.16	3	0.000593182	0.0112705	19	0.0173681	Yes	No
Heart-LeftVentricle	376	ARL6IP5	ENSG00000144746.6	3	1.86632e-09	3.54601e-08	19	2.37703e-07	Yes	Yes
Heart-LeftVentricle	376	LMOD3	ENSG00000163380.15	3	2.8522e-05	0.000541918	19	0.00160258	Yes	Yes
Heart-LeftVentricle	376	FRMD4B	ENSG00000114541.14	3	7.5392e-15	1.65862e-13	22	2.02871e-12	Yes	Yes
Heart-LeftVentricle	376	MITF	ENSG00000187098.14	3	0.000430035	0.00817066	19	0.0137161	Yes	No
Heart-LeftVentricle	376	FOXP1	ENSG00000114861.18	3	0.000854347	0.0179413	21	0.0245394	Yes	No
Heart-LeftVentricle	376	RP11-154H23.3	ENSG00000270562.1	3	0.00016736	0.00267776	16	0.00589063	Yes	Yes
Heart-LeftVentricle	376	EIF4E3	ENSG00000163412.12	3	0.00268622	0.0429795	16	0.0490095	Yes	No
Heart-LeftVentricle	376	GPR27	ENSG00000170837.2	3	6.85293e-09	1.09647e-07	16	6.87449e-07	Yes	Yes
Heart-LeftVentricle	376	PROK2	ENSG00000163421.8	3	6.75278e-07	1.08044e-05	16	4.86065e-05	Yes	Yes
Heart-LeftVentricle	376	RYBP	ENSG00000163602.10	3	0.000830132	0.0157725	19	0.0223201	Yes	No
Heart-LeftVentricle	376	SHQ1	ENSG00000144736.13	3	0.000639577	0.0127915	20	0.0190824	Yes	No
Heart-LeftVentricle	376	GXYLT2	ENSG00000172986.12	3	4.10656e-32	8.21313e-31	20	3.6714e-29	Yes	Yes
Heart-LeftVentricle	376	PPP4R2	ENSG00000163605.14	3	2.69414e-09	5.38829e-08	20	3.5102e-07	Yes	Yes
Heart-LeftVentricle	376	EBLN2	ENSG00000255423.1	3	0.00206376	0.0392113	19	0.0454558	Yes	No
Heart-LeftVentricle	376	PDZRN3	ENSG00000121440.14	3	1.43548e-19	2.87097e-18	20	5.32165e-17	Yes	Yes
Heart-LeftVentricle	376	CNTN3	ENSG00000113805.8	3	3.49915e-30	7.34823e-29	21	2.84471e-27	Yes	Yes
Heart-LeftVentricle	376	LINC02018	ENSG00000272690.5	3	6.93235e-07	1.24782e-05	18	5.53365e-05	Yes	Yes
Heart-LeftVentricle	376	LINC00960	ENSG00000242516.1	3	1.46841e-49	2.78998e-48	19	3.1794e-46	Yes	Yes
Heart-LeftVentricle	376	ZNF717	ENSG00000227124.8	3	8.96518e-16	1.79304e-14	20	2.43006e-13	Yes	Yes
Heart-LeftVentricle	376	ROBO1	ENSG00000169855.19	3	0.00054264	0.0124807	23	0.0187268	Yes	No
Heart-LeftVentricle	376	GBE1	ENSG00000114480.12	3	0.0012254	0.0220573	18	0.0287217	Yes	No
Heart-LeftVentricle	376	CADM2	ENSG00000175161.13	3	3.3162e-06	9.28536e-05	28	0.000343049	Yes	Yes
Heart-LeftVentricle	376	VGLL3	ENSG00000206538.8	3	0.0106732	0.202791	19	0.203963	No	No
Heart-LeftVentricle	376	LINC00506	ENSG00000281392.1	3	0.0044326	0.0842194	19	0.0882267	No	No
Heart-LeftVentricle	376	CHMP2B	ENSG00000083937.8	3	0.000445281	0.00801506	18	0.0135188	Yes	No
Heart-LeftVentricle	376	HTR1F	ENSG00000179097.5	3	1.57681e-08	3.15362e-07	20	1.83965e-06	Yes	Yes
Heart-LeftVentricle	376	CGGBP1	ENSG00000163320.10	3	2.24295e-18	4.7102e-17	21	7.99794e-16	Yes	Yes
Heart-LeftVentricle	376	ZNF654	ENSG00000175105.6	3	0.000553154	0.0116162	21	0.0177615	Yes	No
Heart-LeftVentricle	376	C3orf38	ENSG00000179021.9	3	0.00760726	0.159752	21	0.161539	No	No
Heart-LeftVentricle	376	EPHA3	ENSG00000044524.10	3	8.43634e-05	0.00143418	17	0.00359979	Yes	Yes
Heart-LeftVentricle	376	PROS1	ENSG00000184500.14	3	1.36281e-05	0.000122653	9	0.000440376	Yes	Yes
Heart-LeftVentricle	376	ARL13B	ENSG00000169379.15	3	0.0109023	0.0981203	9	0.101527	No	No
Heart-LeftVentricle	376	STX19	ENSG00000178750.2	3	8.45443e-07	7.60899e-06	9	3.50694e-05	Yes	Yes
Heart-LeftVentricle	376	DHFR2	ENSG00000178700.7	3	0.000507505	0.00456754	9	0.00890761	Yes	Yes
Heart-LeftVentricle	376	NSUN3	ENSG00000178694.9	3	0.00667583	0.0667583	10	0.0716748	No	No
Heart-LeftVentricle	376	MTRNR2L12	ENSG00000269028.3	3	0.00128116	0.0179363	14	0.0245367	Yes	No
Heart-LeftVentricle	376	RP11-389G6.3	ENSG00000261292.2	3	0.0197923	0.316677	16	0.317049	No	No
Heart-LeftVentricle	376	ARL6	ENSG00000113966.9	3	0.000790645	0.0126503	16	0.0189124	Yes	No
Heart-LeftVentricle	376	CRYBG3	ENSG00000080200.9	3	0.00197271	0.033536	17	0.0400768	Yes	No
Heart-LeftVentricle	376	RIOX2	ENSG00000170854.17	3	0.000577966	0.00924745	16	0.0149886	Yes	No
Heart-LeftVentricle	376	OR5K2	ENSG00000231861.2	3	2.31781e-09	5.09917e-08	22	3.33258e-07	Yes	Yes
Heart-LeftVentricle	376	CLDND1	ENSG00000080822.16	3	4.59576e-05	0.00101107	22	0.00269851	Yes	Yes
Heart-LeftVentricle	376	CPOX	ENSG00000080819.6	3	0.00475054	0.109262	23	0.112309	No	No
Heart-LeftVentricle	376	ST3GAL6	ENSG00000064225.12	3	0.000195412	0.00468988	24	0.00907968	Yes	Yes
Heart-LeftVentricle	376	DCBLD2	ENSG00000057019.15	3	7.53413e-05	0.00180819	24	0.00433998	Yes	Yes
Heart-LeftVentricle	376	COL8A1	ENSG00000144810.15	3	3.93606e-05	0.00070849	18	0.00200468	Yes	Yes
Heart-LeftVentricle	376	RP11-383I23.2	ENSG00000273374.1	3	0.000350125	0.00595212	17	0.0108518	Yes	No
Heart-LeftVentricle	376	CMSS1	ENSG00000184220.11	3	6.88654e-12	1.44617e-10	21	1.30301e-09	Yes	Yes
Heart-LeftVentricle	376	FILIP1L	ENSG00000168386.18	3	2.40093e-06	4.80187e-05	20	0.000189291	Yes	Yes
Heart-LeftVentricle	376	TBC1D23	ENSG00000036054.12	3	1.72353e-19	2.93001e-18	17	5.42487e-17	Yes	Yes
Heart-LeftVentricle	376	NIT2	ENSG00000114021.11	3	5.4995e-05	0.00087992	16	0.00240765	Yes	Yes
Heart-LeftVentricle	376	TOMM70	ENSG00000154174.7	3	5.40975e-05	0.00086556	16	0.00237574	Yes	Yes
Heart-LeftVentricle	376	LNP1	ENSG00000206535.7	3	2.22812e-10	3.78781e-09	17	2.9022e-08	Yes	Yes
Heart-LeftVentricle	376	TMEM45A	ENSG00000181458.10	3	0.00298262	0.0507045	17	0.0563183	No	No
Heart-LeftVentricle	376	TFG	ENSG00000114354.13	3	5.32896e-08	7.99344e-07	15	4.37083e-06	Yes	Yes
Heart-LeftVentricle	376	ABI3BP	ENSG00000154175.16	3	0.00129724	0.022053	17	0.0287213	Yes	No
Heart-LeftVentricle	376	IMPG2	ENSG00000081148.11	3	6.56096e-05	0.00124658	19	0.00320601	Yes	Yes
Heart-LeftVentricle	376	SENP7	ENSG00000138468.15	3	1.2974e-10	2.46507e-09	19	1.92797e-08	Yes	Yes
Heart-LeftVentricle	376	TRMT10C	ENSG00000174173.6	3	0.00562396	0.101231	18	0.104532	No	No
Heart-LeftVentricle	376	PCNP	ENSG00000081154.11	3	0.000452658	0.00814785	18	0.0136857	Yes	No
Heart-LeftVentricle	376	ZBTB11	ENSG00000066422.4	3	0.00730322	0.131458	18	0.133882	No	No
Heart-LeftVentricle	376	RPL24	ENSG00000114391.12	3	0.00120377	0.0216678	18	0.0283451	Yes	No
Heart-LeftVentricle	376	CEP97	ENSG00000182504.10	3	0.00262765	0.0472977	18	0.053125	No	No
Heart-LeftVentricle	376	NXPE3	ENSG00000144815.15	3	0.000254015	0.00457226	18	0.00891211	Yes	Yes
Heart-LeftVentricle	376	NFKBIZ	ENSG00000144802.11	3	1.56491e-05	0.000281684	18	0.000913285	Yes	Yes
Heart-LeftVentricle	376	ALCAM	ENSG00000170017.12	3	0.000311934	0.00686254	22	0.0120405	Yes	No
Heart-LeftVentricle	376	CBLB	ENSG00000114423.18	3	0.00154869	0.0325224	21	0.0391227	Yes	No
Heart-LeftVentricle	376	LINC00882	ENSG00000242759.6	3	0.000204272	0.00428972	21	0.00849647	Yes	Yes
Heart-LeftVentricle	376	DUBR	ENSG00000243701.5	3	0.00024371	0.00463049	19	0.00899527	Yes	Yes
Heart-LeftVentricle	376	RP11-446H18.5	ENSG00000239828.6	3	3.48493e-05	0.000662137	19	0.00189574	Yes	Yes
Heart-LeftVentricle	376	RP11-446H18.6	ENSG00000272597.1	3	0.000841565	0.0151482	18	0.021685	Yes	No
Heart-LeftVentricle	376	CCDC54	ENSG00000138483.2	3	1.73495e-10	3.12291e-09	18	2.41332e-08	Yes	Yes
Heart-LeftVentricle	376	BBX	ENSG00000114439.18	3	0.000115317	0.00219102	19	0.00504482	Yes	Yes
Heart-LeftVentricle	376	CD47	ENSG00000196776.14	3	0.000930793	0.0167543	18	0.023346	Yes	No
Heart-LeftVentricle	376	IFT57	ENSG00000114446.4	3	0.00236802	0.0426244	18	0.0486732	Yes	No
Heart-LeftVentricle	376	MYH15	ENSG00000144821.9	3	7.94474e-05	0.0015095	19	0.00375276	Yes	Yes
Heart-LeftVentricle	376	KIAA1524	ENSG00000163507.13	3	0.000903304	0.0162595	18	0.0228276	Yes	No
Heart-LeftVentricle	376	DZIP3	ENSG00000198919.12	3	0.000230961	0.00438825	19	0.00864929	Yes	Yes
Heart-LeftVentricle	376	GUCA1C	ENSG00000138472.10	3	3.71233e-15	7.05342e-14	19	8.9661e-13	Yes	Yes
Heart-LeftVentricle	376	NECTIN3	ENSG00000177707.10	3	0.0030847	0.0586093	19	0.0639051	No	No
Heart-LeftVentricle	376	CD96	ENSG00000153283.12	3	0.000103286	0.002169	21	0.00500839	Yes	Yes
Heart-LeftVentricle	376	PLCXD2	ENSG00000240891.7	3	3.37197e-10	6.40674e-09	19	4.72749e-08	Yes	Yes
Heart-LeftVentricle	376	PHLDB2	ENSG00000144824.20	3	8.74537e-06	0.000166162	19	0.000577251	Yes	Yes
Heart-LeftVentricle	376	ABHD10	ENSG00000144827.8	3	0.00152283	0.0289338	19	0.0356411	Yes	No
Heart-LeftVentricle	376	TAGLN3	ENSG00000144834.13	3	0.000839471	0.0159499	19	0.0225024	Yes	No
Heart-LeftVentricle	376	C3orf52	ENSG00000114529.12	3	0.00609031	0.121806	20	0.124464	No	No
Heart-LeftVentricle	376	GCSAM	ENSG00000174500.12	3	0.00223326	0.0446653	20	0.0506321	No	No
Heart-LeftVentricle	376	SLC9C1	ENSG00000172139.14	3	0.000106043	0.00233294	22	0.00529072	Yes	Yes
Heart-LeftVentricle	376	CD200	ENSG00000091972.18	3	0.00246498	0.0492996	20	0.0550525	No	No
Heart-LeftVentricle	376	ATG3	ENSG00000144848.10	3	0.000516183	0.0103237	20	0.0163005	Yes	No
Heart-LeftVentricle	376	SLC35A5	ENSG00000138459.8	3	1.27536e-10	2.55072e-09	20	1.99178e-08	Yes	Yes
Heart-LeftVentricle	376	CCDC80	ENSG00000091986.15	3	8.74507e-06	0.000183646	21	0.000630814	Yes	Yes
Heart-LeftVentricle	376	CD200R1	ENSG00000163606.10	3	3.06484e-05	0.00058232	19	0.00170294	Yes	Yes
Heart-LeftVentricle	376	GTPBP8	ENSG00000163607.15	3	1.92785e-05	0.000347013	18	0.00109334	Yes	Yes
Heart-LeftVentricle	376	NEPRO	ENSG00000163608.14	3	0.000110909	0.00199636	18	0.00470166	Yes	Yes
Heart-LeftVentricle	376	LINC02044	ENSG00000243795.1	3	1.54903e-06	2.63336e-05	17	0.000109292	Yes	Yes
Heart-LeftVentricle	376	BOC	ENSG00000144857.14	3	0.000825544	0.0148598	18	0.0213534	Yes	No
Heart-LeftVentricle	376	CFAP44	ENSG00000206530.10	3	3.7385e-08	6.35546e-07	17	3.53173e-06	Yes	Yes
Heart-LeftVentricle	376	SPICE1	ENSG00000163611.11	3	0.000216489	0.00324734	15	0.00684491	Yes	Yes
Heart-LeftVentricle	376	SIDT1	ENSG00000072858.10	3	0.000258419	0.00387629	15	0.00784959	Yes	Yes
Heart-LeftVentricle	376	USF3	ENSG00000176542.9	3	0.000568481	0.00852722	15	0.0141555	Yes	No
Heart-LeftVentricle	376	NAA50	ENSG00000121579.12	3	0.00343432	0.0515148	15	0.0570968	No	No
Heart-LeftVentricle	376	ATP6V1A	ENSG00000114573.9	3	9.29909e-05	0.00139486	15	0.00352077	Yes	Yes
Heart-LeftVentricle	376	GRAMD1C	ENSG00000178075.19	3	4.29164e-05	0.00060083	14	0.00174836	Yes	Yes
Heart-LeftVentricle	376	ZDHHC23	ENSG00000184307.14	3	0.000696638	0.0090563	13	0.0147761	Yes	No
Heart-LeftVentricle	376	CCDC191	ENSG00000163617.10	3	0.000497443	0.00646676	13	0.011526	Yes	No
Heart-LeftVentricle	376	QTRT2	ENSG00000151576.10	3	0.00109695	0.0142603	13	0.0206947	Yes	No
Heart-LeftVentricle	376	ZBTB20	ENSG00000181722.16	3	0.0033371	0.0600679	18	0.0653326	No	No
Heart-LeftVentricle	376	GAP43	ENSG00000172020.12	3	0.000285413	0.00428119	15	0.00848452	Yes	Yes
Heart-LeftVentricle	376	LSAMP	ENSG00000185565.11	3	4.96394e-05	0.0013899	28	0.00351045	Yes	Yes
Heart-LeftVentricle	376	IGSF11	ENSG00000144847.12	3	1.24185e-07	2.60789e-06	21	1.31385e-05	Yes	Yes
Heart-LeftVentricle	376	B4GALT4	ENSG00000121578.12	3	0.000100552	0.00191049	19	0.00453854	Yes	Yes
Heart-LeftVentricle	376	ARHGAP31	ENSG00000031081.10	3	0.00301698	0.0603396	20	0.065584	No	No
Heart-LeftVentricle	376	TMEM39A	ENSG00000176142.12	3	8.18578e-05	0.0015553	19	0.00383949	Yes	Yes
Heart-LeftVentricle	376	POGLUT1	ENSG00000163389.10	3	3.53223e-11	6.71124e-10	19	5.64749e-09	Yes	Yes
Heart-LeftVentricle	376	RP11-190C22.8	ENSG00000272662.1	3	0.00183047	0.0329484	18	0.0395381	Yes	No
Heart-LeftVentricle	376	TIMMDC1	ENSG00000113845.9	3	7.45502e-05	0.00141645	19	0.00356582	Yes	Yes
Heart-LeftVentricle	376	ADPRH	ENSG00000144843.11	3	0.00026336	0.00474047	18	0.00913871	Yes	Yes
Heart-LeftVentricle	376	PLA1A	ENSG00000144837.8	3	0.0015662	0.0297578	19	0.0364417	Yes	No
Heart-LeftVentricle	376	POPDC2	ENSG00000121577.13	3	5.95972e-09	1.07275e-07	18	6.72839e-07	Yes	Yes
Heart-LeftVentricle	376	COX17	ENSG00000138495.6	3	0.000433257	0.00823189	19	0.0138026	Yes	No
Heart-LeftVentricle	376	MAATS1	ENSG00000183833.16	3	2.82737e-07	5.37201e-06	19	2.56657e-05	Yes	Yes
Heart-LeftVentricle	376	GSK3B	ENSG00000082701.14	3	0.000781453	0.0156291	20	0.022185	Yes	No
Heart-LeftVentricle	376	RP11-18H7.1	ENSG00000242622.1	3	0.00140335	0.0252603	18	0.0320397	Yes	No
Heart-LeftVentricle	376	LRRC58	ENSG00000163428.3	3	0.000224708	0.00382004	17	0.00776484	Yes	Yes
Heart-LeftVentricle	376	FSTL1	ENSG00000163430.11	3	0.0033239	0.0565063	17	0.0618538	No	No
Heart-LeftVentricle	376	NDUFB4	ENSG00000065518.7	3	8.92915e-07	1.33937e-05	15	5.90083e-05	Yes	Yes
Heart-LeftVentricle	376	HGD	ENSG00000113924.11	3	0.00451087	0.072174	16	0.0767712	No	No
Heart-LeftVentricle	376	RABL3	ENSG00000144840.8	3	0.0027316	0.040974	15	0.0471312	Yes	No
Heart-LeftVentricle	376	GTF2E1	ENSG00000153767.9	3	0.00704078	0.112652	16	0.11561	No	No
Heart-LeftVentricle	376	POLQ	ENSG00000051341.13	3	0.00145782	0.0247829	17	0.0315504	Yes	No
Heart-LeftVentricle	376	FBXO40	ENSG00000163833.7	3	5.82212e-05	0.000989761	17	0.00265434	Yes	Yes
Heart-LeftVentricle	376	HCLS1	ENSG00000180353.10	3	1.17111e-13	1.99089e-12	17	2.21116e-11	Yes	Yes
Heart-LeftVentricle	376	GOLGB1	ENSG00000173230.15	3	0.000846588	0.0152386	18	0.0217869	Yes	No
Heart-LeftVentricle	376	IQCB1	ENSG00000173226.16	3	1.08576e-22	1.95437e-21	18	4.65083e-20	Yes	Yes
Heart-LeftVentricle	376	EAF2	ENSG00000145088.8	3	0.0028546	0.0513828	18	0.0569817	No	No
Heart-LeftVentricle	376	SLC15A2	ENSG00000163406.10	3	2.54167e-22	4.575e-21	18	1.04271e-19	Yes	Yes
Heart-LeftVentricle	376	CD86	ENSG00000114013.15	3	0.00564773	0.101659	18	0.10494	No	No
Heart-LeftVentricle	376	CSTA	ENSG00000121552.3	3	0.000260182	0.00494345	19	0.00943225	Yes	Yes
Heart-LeftVentricle	376	CCDC58	ENSG00000160124.9	3	8.02723e-05	0.00152517	19	0.00378185	Yes	Yes
Heart-LeftVentricle	376	FAM162A	ENSG00000114023.15	3	0.0001752	0.00332881	19	0.00697124	Yes	Yes
Heart-LeftVentricle	376	WDR5B	ENSG00000196981.3	3	2.10379e-08	3.99719e-07	19	2.30023e-06	Yes	Yes
Heart-LeftVentricle	376	KPNA1	ENSG00000114030.12	3	0.000263418	0.00500494	19	0.00952309	Yes	Yes
Heart-LeftVentricle	376	PARP9	ENSG00000138496.16	3	4.93124e-05	0.000936936	19	0.00253579	Yes	Yes
Heart-LeftVentricle	376	DTX3L	ENSG00000163840.9	3	0.00363622	0.0690881	19	0.0738821	No	No
Heart-LeftVentricle	376	PARP15	ENSG00000173200.12	3	8.12395e-13	1.54355e-11	19	1.55141e-10	Yes	Yes
Heart-LeftVentricle	376	PARP14	ENSG00000173193.13	3	2.47314e-15	4.45166e-14	18	5.76755e-13	Yes	Yes
Heart-LeftVentricle	376	HSPBAP1	ENSG00000169087.10	3	0.00101359	0.0182447	18	0.0248557	Yes	No
Heart-LeftVentricle	376	DIRC2	ENSG00000138463.8	3	2.08936e-08	3.76085e-07	18	2.1704e-06	Yes	Yes
Heart-LeftVentricle	376	LINC02035	ENSG00000273033.2	3	1.73425e-07	2.94823e-06	17	1.4693e-05	Yes	Yes
Heart-LeftVentricle	376	SEMA5B	ENSG00000082684.14	3	0.000276294	0.00469699	17	0.00908749	Yes	Yes
Heart-LeftVentricle	376	PDIA5	ENSG00000065485.19	3	3.42359e-06	5.82011e-05	17	0.000226125	Yes	Yes
Heart-LeftVentricle	376	SEC22A	ENSG00000121542.11	3	0.000848601	0.0135776	16	0.019954	Yes	No
Heart-LeftVentricle	376	RP11-797D24.3	ENSG00000273454.1	3	0.000738145	0.0110722	15	0.0171405	Yes	No
Heart-LeftVentricle	376	ADCY5	ENSG00000173175.14	3	1.37983e-09	2.34571e-08	17	1.60772e-07	Yes	Yes
Heart-LeftVentricle	376	HACD2	ENSG00000206527.9	3	7.74479e-05	0.00123917	16	0.0031915	Yes	Yes
Heart-LeftVentricle	376	MYLK	ENSG00000065534.18	3	0.00239306	0.0454681	19	0.0513909	No	No
Heart-LeftVentricle	376	CCDC14	ENSG00000175455.14	3	0.000616253	0.0104763	17	0.0164622	Yes	No
Heart-LeftVentricle	376	KALRN	ENSG00000160145.15	3	2.74563e-05	0.000631496	23	0.0018248	Yes	Yes
Heart-LeftVentricle	376	UMPS	ENSG00000114491.13	3	3.58176e-07	7.16352e-06	20	3.31674e-05	Yes	Yes
Heart-LeftVentricle	376	ITGB5	ENSG00000082781.11	3	0.00125964	0.0277121	22	0.0344554	Yes	No
Heart-LeftVentricle	376	HEG1	ENSG00000173706.12	3	0.000867492	0.0199523	23	0.0265604	Yes	No
Heart-LeftVentricle	376	SLC12A8	ENSG00000221955.10	3	0.00101433	0.0253582	25	0.0321481	Yes	No
Heart-LeftVentricle	376	ZNF148	ENSG00000163848.19	3	0.00144697	0.0390681	27	0.0453288	Yes	No
Heart-LeftVentricle	376	SNX4	ENSG00000114520.10	3	1.97844e-05	0.000534178	27	0.00158287	Yes	Yes
Heart-LeftVentricle	376	OSBPL11	ENSG00000144909.7	3	0.00175838	0.0474762	27	0.0532848	No	No
Heart-LeftVentricle	376	ALG1L	ENSG00000189366.9	3	6.63771e-22	1.52667e-20	23	3.34751e-19	Yes	Yes
Heart-LeftVentricle	376	ROPN1B	ENSG00000114547.9	3	4.01076e-09	9.22475e-08	23	5.83333e-07	Yes	Yes
Heart-LeftVentricle	376	SLC41A3	ENSG00000114544.16	3	2.61942e-24	6.28662e-23	24	1.66771e-21	Yes	Yes
Heart-LeftVentricle	376	ALDH1L1	ENSG00000144908.13	3	0.000286632	0.00687916	24	0.0120667	Yes	No
Heart-LeftVentricle	376	RP11-71E19.1	ENSG00000250934.1	3	0.000267766	0.00615861	23	0.0111263	Yes	No
Heart-LeftVentricle	376	KLF15	ENSG00000163884.3	3	0.000897989	0.0215517	24	0.0282298	Yes	No
Heart-LeftVentricle	376	ZXDC	ENSG00000070476.14	3	3.56904e-15	8.9226e-14	25	1.12275e-12	Yes	Yes
Heart-LeftVentricle	376	CHST13	ENSG00000180767.9	3	2.00969e-05	0.000502423	25	0.00150132	Yes	Yes
Heart-LeftVentricle	376	TXNRD3	ENSG00000197763.14	3	3.52785e-05	0.000846684	24	0.00233209	Yes	Yes
Heart-LeftVentricle	376	CHCHD6	ENSG00000159685.10	3	5.43671e-06	0.000135918	25	0.000484123	Yes	Yes
Heart-LeftVentricle	376	PLXNA1	ENSG00000114554.11	3	1.73372e-05	0.000346744	20	0.00109291	Yes	Yes
Heart-LeftVentricle	376	RP11-153F10.2	ENSG00000282860.1	3	0.00393622	0.0629796	16	0.0680876	No	No
Heart-LeftVentricle	376	TPRA1	ENSG00000163870.14	3	1.02903e-14	1.74935e-13	17	2.13323e-12	Yes	Yes
Heart-LeftVentricle	376	MCM2	ENSG00000073111.13	3	0.000232109	0.00394586	17	0.00796158	Yes	Yes
Heart-LeftVentricle	376	PODXL2	ENSG00000114631.10	3	0.000417209	0.00709255	17	0.0123437	Yes	No
Heart-LeftVentricle	376	ABTB1	ENSG00000114626.17	3	0.000343145	0.00583347	17	0.0106893	Yes	No
Heart-LeftVentricle	376	MGLL	ENSG00000074416.13	3	2.49571e-05	0.000449228	18	0.001369	Yes	Yes
Heart-LeftVentricle	376	KBTBD12	ENSG00000187715.13	3	2.15306e-12	3.87551e-11	18	3.70647e-10	Yes	Yes
Heart-LeftVentricle	376	SEC61A1	ENSG00000058262.9	3	0.0007545	0.013581	18	0.0199553	Yes	No
Heart-LeftVentricle	376	RUVBL1	ENSG00000175792.11	3	0.00238491	0.0429284	18	0.048967	Yes	No
Heart-LeftVentricle	376	EEFSEC	ENSG00000132394.10	3	1.97733e-12	3.36146e-11	17	3.23588e-10	Yes	Yes
Heart-LeftVentricle	376	GATA2	ENSG00000179348.11	3	0.0038612	0.057918	15	0.0632494	No	No
Heart-LeftVentricle	376	RPN1	ENSG00000163902.11	3	7.99106e-06	0.000119866	15	0.000431613	Yes	Yes
Heart-LeftVentricle	376	RAB7A	ENSG00000075785.12	3	2.13631e-07	3.20447e-06	15	1.58966e-05	Yes	Yes
Heart-LeftVentricle	376	RP11-723O4.9	ENSG00000261159.1	3	2.55377e-07	3.57528e-06	14	1.75692e-05	Yes	Yes
Heart-LeftVentricle	376	ACAD9	ENSG00000177646.18	3	1.48581e-06	2.08013e-05	14	8.83483e-05	Yes	Yes
Heart-LeftVentricle	376	KIAA1257	ENSG00000114656.10	3	0.00216036	0.0324054	15	0.0390109	Yes	No
Heart-LeftVentricle	376	RP11-723O4.6	ENSG00000187695.8	3	0.00197628	0.0296442	15	0.0363356	Yes	No
Heart-LeftVentricle	376	EFCC1	ENSG00000114654.7	3	2.50319e-05	0.000375478	15	0.00117207	Yes	Yes
Heart-LeftVentricle	376	GP9	ENSG00000169704.4	3	0.00055228	0.00773192	14	0.0131578	Yes	No
Heart-LeftVentricle	376	RAB43	ENSG00000172780.16	3	9.80175e-06	0.000147026	15	0.000519471	Yes	Yes
Heart-LeftVentricle	376	ISY1	ENSG00000240682.9	3	0.00558023	0.0837035	15	0.0877374	No	No
Heart-LeftVentricle	376	RP11-434H6.7	ENSG00000273437.1	3	0.00262331	0.0393496	15	0.0455835	Yes	No
Heart-LeftVentricle	376	CNBP	ENSG00000169714.16	3	0.000716006	0.0107401	15	0.016766	Yes	No
Heart-LeftVentricle	376	COPG1	ENSG00000181789.14	3	0.000847306	0.0127096	15	0.018994	Yes	No
Heart-LeftVentricle	376	HMCES	ENSG00000183624.13	3	0.000556045	0.00834068	15	0.013933	Yes	No
Heart-LeftVentricle	376	H1FX	ENSG00000184897.5	3	0.00259046	0.0388569	15	0.0451226	Yes	No
Heart-LeftVentricle	376	EFCAB12	ENSG00000172771.11	3	0.000451025	0.00676537	15	0.0119295	Yes	No
Heart-LeftVentricle	376	MBD4	ENSG00000129071.9	3	0.00104467	0.0156701	15	0.0222238	Yes	No
Heart-LeftVentricle	376	IFT122	ENSG00000163913.11	3	7.56471e-08	1.21035e-06	16	6.44486e-06	Yes	Yes
Heart-LeftVentricle	376	PLXND1	ENSG00000004399.12	3	0.00187723	0.0281584	15	0.034887	Yes	No
Heart-LeftVentricle	376	TMCC1	ENSG00000172765.16	3	0.000275942	0.00441508	16	0.00869158	Yes	Yes
Heart-LeftVentricle	376	LINC02021	ENSG00000249846.6	3	3.91399e-43	5.47959e-42	14	4.45582e-40	Yes	Yes
Heart-LeftVentricle	376	COL6A6	ENSG00000206384.10	3	2.60687e-06	4.171e-05	16	0.000166613	Yes	Yes
Heart-LeftVentricle	376	PIK3R4	ENSG00000196455.7	3	6.89026e-06	0.000110244	16	0.00040038	Yes	Yes
Heart-LeftVentricle	376	ATP2C1	ENSG00000017260.19	3	0.00168848	0.0337696	20	0.0403054	Yes	No
Heart-LeftVentricle	376	ASTE1	ENSG00000034533.11	3	8.44589e-08	1.60472e-06	19	8.37663e-06	Yes	Yes
Heart-LeftVentricle	376	NEK11	ENSG00000114670.13	3	4.02373e-08	9.25459e-07	23	5.0103e-06	Yes	Yes
Heart-LeftVentricle	376	NUDT16	ENSG00000198585.11	3	0.00112657	0.0236581	21	0.0303861	Yes	No
Heart-LeftVentricle	376	MRPL3	ENSG00000114686.8	3	0.000120716	0.00241432	20	0.00542996	Yes	Yes
Heart-LeftVentricle	376	CPNE4	ENSG00000196353.11	3	1.71106e-26	4.79097e-25	28	1.46003e-23	Yes	Yes
Heart-LeftVentricle	376	ACPP	ENSG00000014257.15	3	0.00157635	0.0378323	24	0.0441418	Yes	No
Heart-LeftVentricle	376	DNAJC13	ENSG00000138246.15	3	0.000487794	0.0121948	25	0.0184152	Yes	No
Heart-LeftVentricle	376	ACAD11	ENSG00000240303.7	3	4.86878e-07	1.2172e-05	25	5.41415e-05	Yes	Yes
Heart-LeftVentricle	376	ACKR4	ENSG00000129048.6	3	0.00275083	0.06602	24	0.0709339	No	No
Heart-LeftVentricle	376	UBA5	ENSG00000081307.12	3	0.0041858	0.100459	24	0.103781	No	No
Heart-LeftVentricle	376	NPHP3	ENSG00000113971.19	3	5.48812e-33	1.31715e-31	24	6.2322e-30	Yes	Yes
Heart-LeftVentricle	376	TMEM108	ENSG00000144868.13	3	1.38501e-08	3.32403e-07	24	1.93071e-06	Yes	Yes
Heart-LeftVentricle	376	CDV3	ENSG00000091527.15	3	0.00334805	0.066961	20	0.0718686	No	No
Heart-LeftVentricle	376	TOPBP1	ENSG00000163781.12	3	0.0013281	0.026562	20	0.0333381	Yes	No
Heart-LeftVentricle	376	TF	ENSG00000091513.14	3	0.0043051	0.086102	20	0.0900707	No	No
Heart-LeftVentricle	376	SRPRB	ENSG00000144867.11	3	0.0034302	0.0720342	21	0.0766376	No	No
Heart-LeftVentricle	376	RAB6B	ENSG00000154917.10	3	2.51487e-06	5.28122e-05	21	0.000206927	Yes	Yes
Heart-LeftVentricle	376	C3orf36	ENSG00000221972.3	3	0.00808084	0.161617	20	0.163353	No	No
Heart-LeftVentricle	376	SLCO2A1	ENSG00000174640.12	3	3.32034e-05	0.000697272	21	0.00197882	Yes	Yes
Heart-LeftVentricle	376	RYK	ENSG00000163785.12	3	0.000537377	0.0112849	21	0.0173834	Yes	No
Heart-LeftVentricle	376	RP11-375I20.6	ENSG00000260633.1	3	8.77668e-33	1.66757e-31	19	7.86723e-30	Yes	Yes
Heart-LeftVentricle	376	AMOTL2	ENSG00000114019.14	3	0.00056913	0.0108135	19	0.0168529	Yes	No
Heart-LeftVentricle	376	ANAPC13	ENSG00000129055.12	3	2.53828e-40	4.56891e-39	18	3.25701e-37	Yes	Yes
Heart-LeftVentricle	376	CEP63	ENSG00000182923.16	3	1.54432e-12	2.93421e-11	19	2.85003e-10	Yes	Yes
Heart-LeftVentricle	376	EPHB1	ENSG00000154928.16	3	0.000944505	0.0198346	21	0.0264559	Yes	No
Heart-LeftVentricle	376	KY	ENSG00000174611.11	3	0.0023	0.0413999	18	0.047515	Yes	No
Heart-LeftVentricle	376	PPP2R3A	ENSG00000073711.10	3	0.0109122	0.163684	15	0.165421	No	No
Heart-LeftVentricle	376	MSL2	ENSG00000174579.3	3	0.00745732	0.104403	14	0.10758	No	No
Heart-LeftVentricle	376	PCCB	ENSG00000114054.13	3	3.98156e-08	5.57419e-07	14	3.12332e-06	Yes	Yes
Heart-LeftVentricle	376	STAG1	ENSG00000118007.12	3	0.00151233	0.0257097	17	0.0325077	Yes	No
Heart-LeftVentricle	376	SLC35G2	ENSG00000168917.8	3	0.00104666	0.0156999	15	0.0222554	Yes	No
Heart-LeftVentricle	376	NCK1	ENSG00000158092.6	3	0.00334167	0.0501251	15	0.0558202	No	No
Heart-LeftVentricle	376	IL20RB	ENSG00000174564.12	3	0.000267804	0.00401705	15	0.00807302	Yes	Yes
Heart-LeftVentricle	376	CLDN18	ENSG00000066405.12	3	0.000564263	0.00846394	15	0.0140846	Yes	No
Heart-LeftVentricle	376	DZIP1L	ENSG00000158163.14	3	4.88549e-06	7.32823e-05	15	0.000277393	Yes	Yes
Heart-LeftVentricle	376	DBR1	ENSG00000138231.12	3	0.0034549	0.0483686	14	0.0541212	No	No
Heart-LeftVentricle	376	ARMC8	ENSG00000114098.17	3	0.00234118	0.0351177	15	0.041583	Yes	No
Heart-LeftVentricle	376	NME9	ENSG00000181322.13	3	0.000980989	0.0137338	14	0.0201141	Yes	No
Heart-LeftVentricle	376	MRAS	ENSG00000158186.12	3	9.03112e-12	1.35467e-10	15	1.22465e-09	Yes	Yes
Heart-LeftVentricle	376	ESYT3	ENSG00000158220.13	3	0.000805051	0.0112707	14	0.0173681	Yes	No
Heart-LeftVentricle	376	CEP70	ENSG00000114107.8	3	8.20056e-09	1.23008e-07	15	7.63237e-07	Yes	Yes
Heart-LeftVentricle	376	FAIM	ENSG00000158234.12	3	0.00240274	0.0336383	14	0.0401753	Yes	No
Heart-LeftVentricle	376	PIK3CB	ENSG00000051382.8	3	0.00173673	0.0277877	16	0.0345414	Yes	No
Heart-LeftVentricle	376	MRPS22	ENSG00000175110.11	3	0.000247666	0.00396266	16	0.00798651	Yes	Yes
Heart-LeftVentricle	376	COPB2	ENSG00000184432.9	3	0.00191833	0.0306932	16	0.0373433	Yes	No
Heart-LeftVentricle	376	RBP1	ENSG00000114115.9	3	9.84846e-08	1.67424e-06	17	8.70582e-06	Yes	Yes
Heart-LeftVentricle	376	NMNAT3	ENSG00000163864.15	3	9.36145e-16	1.59145e-14	17	2.16957e-13	Yes	Yes
Heart-LeftVentricle	376	CLSTN2	ENSG00000158258.16	3	4.98863e-05	0.00104761	21	0.00277909	Yes	Yes
Heart-LeftVentricle	376	SLC25A36	ENSG00000114120.11	3	0.00131837	0.0224123	17	0.0290932	Yes	No
Heart-LeftVentricle	376	SPSB4	ENSG00000175093.4	3	0.00268608	0.0483494	18	0.0541072	No	No
Heart-LeftVentricle	376	PXYLP1	ENSG00000155893.12	3	1.00921e-06	1.81658e-05	18	7.82012e-05	Yes	Yes
Heart-LeftVentricle	376	ZBTB38	ENSG00000177311.11	3	0.00132657	0.0238782	18	0.0305936	Yes	No
Heart-LeftVentricle	376	RASA2	ENSG00000155903.11	3	0.00027502	0.00467534	17	0.00905848	Yes	Yes
Heart-LeftVentricle	376	RNF7	ENSG00000114125.13	3	1.20512e-06	1.80767e-05	15	7.78594e-05	Yes	Yes
Heart-LeftVentricle	376	ATP1B3	ENSG00000069849.10	3	0.00457856	0.0732569	16	0.0778003	No	No
Heart-LeftVentricle	376	TFDP2	ENSG00000114126.17	3	0.000548624	0.00932661	17	0.0150923	Yes	No
Heart-LeftVentricle	376	GK5	ENSG00000175066.15	3	0.000811488	0.0137953	17	0.0201822	Yes	No
Heart-LeftVentricle	376	XRN1	ENSG00000114127.10	3	0.00187674	0.0319046	17	0.0385054	Yes	No
Heart-LeftVentricle	376	ATR	ENSG00000175054.14	3	0.000179666	0.003234	18	0.00682129	Yes	Yes
Heart-LeftVentricle	376	PLS1	ENSG00000120756.12	3	0.00287911	0.054703	19	0.0601566	No	No
Heart-LeftVentricle	376	TRPC1	ENSG00000144935.14	3	0.0015536	0.0279648	18	0.0346979	Yes	No
Heart-LeftVentricle	376	PCOLCE2	ENSG00000163710.7	3	6.88046e-12	1.23848e-10	18	1.12591e-09	Yes	Yes
Heart-LeftVentricle	376	PAQR9	ENSG00000188582.8	3	0.00033806	0.00574702	17	0.0105656	Yes	No
Heart-LeftVentricle	376	U2SURP	ENSG00000163714.17	3	0.00204	0.03468	17	0.0411552	Yes	No
Heart-LeftVentricle	376	CHST2	ENSG00000175040.5	3	0.000328118	0.00524989	16	0.00987145	Yes	Yes
Heart-LeftVentricle	376	SLC9A9	ENSG00000181804.14	3	5.57894e-05	0.00111579	20	0.00292447	Yes	Yes
Heart-LeftVentricle	376	C3orf58	ENSG00000181744.8	3	0.000868241	0.0147601	17	0.0212328	Yes	No
Heart-LeftVentricle	376	PLOD2	ENSG00000152952.11	3	5.11053e-10	1.22653e-08	24	8.73192e-08	Yes	Yes
Heart-LeftVentricle	376	PLSCR4	ENSG00000114698.14	3	5.55393e-05	0.0012774	23	0.00327435	Yes	Yes
Heart-LeftVentricle	376	PLSCR1	ENSG00000188313.12	3	0.000310275	0.00651577	21	0.0115853	Yes	No
Heart-LeftVentricle	376	AGTR1	ENSG00000144891.17	3	0.000152949	0.00305898	20	0.00652868	Yes	Yes
Heart-LeftVentricle	376	CPB1	ENSG00000153002.11	3	0.00194721	0.0389443	20	0.0452043	Yes	No
Heart-LeftVentricle	376	CPA3	ENSG00000163751.3	3	0.00181542	0.034493	19	0.0409855	Yes	No
Heart-LeftVentricle	376	GYG1	ENSG00000163754.17	3	1.96078e-06	3.72548e-05	19	0.000150301	Yes	Yes
Heart-LeftVentricle	376	HLTF	ENSG00000071794.15	3	8.20505e-06	0.000155896	19	0.000547463	Yes	Yes
Heart-LeftVentricle	376	HPS3	ENSG00000163755.8	3	0.00123802	0.0235225	19	0.0302336	Yes	No
Heart-LeftVentricle	376	CP	ENSG00000047457.13	3	0.000215333	0.00409133	19	0.00817963	Yes	Yes
Heart-LeftVentricle	376	TM4SF18	ENSG00000163762.6	3	0.00135483	0.0257418	19	0.0325407	Yes	No
Heart-LeftVentricle	376	TM4SF1	ENSG00000169908.11	3	0.00133492	0.0253635	19	0.0321504	Yes	No
Heart-LeftVentricle	376	WWTR1	ENSG00000018408.14	3	1.01034e-06	2.12172e-05	21	8.99022e-05	Yes	Yes
Heart-LeftVentricle	376	COMMD2	ENSG00000114744.8	3	1.50174e-07	2.85331e-06	19	1.42507e-05	Yes	Yes
Heart-LeftVentricle	376	RNF13	ENSG00000082996.19	3	0.000383939	0.00729484	19	0.0126063	Yes	No
Heart-LeftVentricle	376	PFN2	ENSG00000070087.13	3	0.000449354	0.00808838	18	0.0136198	Yes	No
Heart-LeftVentricle	376	TSC22D2	ENSG00000196428.12	3	0.00057212	0.00972605	17	0.0155703	Yes	No
Heart-LeftVentricle	376	SERP1	ENSG00000120742.10	3	0.00187411	0.0299857	16	0.0366571	Yes	No
Heart-LeftVentricle	376	EIF2A	ENSG00000144895.11	3	1.15835e-07	1.85336e-06	16	9.56956e-06	Yes	Yes
Heart-LeftVentricle	376	SELENOT	ENSG00000198843.12	3	0.000999327	0.0159892	16	0.0225421	Yes	No
Heart-LeftVentricle	376	SIAH2	ENSG00000181788.3	3	0.00505001	0.0808001	16	0.0849693	No	No
Heart-LeftVentricle	376	MED12L	ENSG00000144893.12	3	0.00107053	0.0214107	20	0.0280882	Yes	No
Heart-LeftVentricle	376	GPR171	ENSG00000174946.6	3	0.000767368	0.0138126	18	0.0201984	Yes	No
Heart-LeftVentricle	376	P2RY14	ENSG00000174944.8	3	0.00235842	0.0424515	18	0.0485238	Yes	No
Heart-LeftVentricle	376	P2RY13	ENSG00000181631.6	3	1.803e-05	0.00032454	18	0.00103441	Yes	Yes
Heart-LeftVentricle	376	P2RY12	ENSG00000169313.9	3	1.26975e-07	2.28555e-06	18	1.16049e-05	Yes	Yes
Heart-LeftVentricle	376	IGSF10	ENSG00000152580.8	3	0.000147941	0.00251499	17	0.00560033	Yes	Yes
Heart-LeftVentricle	376	MBNL1	ENSG00000152601.17	3	3.95609e-06	7.91217e-05	20	0.000297409	Yes	Yes
Heart-LeftVentricle	376	P2RY1	ENSG00000169860.6	3	0.000654543	0.0124363	19	0.0186857	Yes	No
Heart-LeftVentricle	376	RAP2B	ENSG00000181467.4	3	0.000203657	0.00407314	20	0.00815838	Yes	Yes
Heart-LeftVentricle	376	ARHGEF26	ENSG00000114790.12	3	5.35303e-05	0.00107061	20	0.00282942	Yes	Yes
Heart-LeftVentricle	376	DHX36	ENSG00000174953.13	3	8.1146e-13	1.54177e-11	19	1.55059e-10	Yes	Yes
Heart-LeftVentricle	376	MME	ENSG00000196549.10	3	0.00282267	0.0451627	16	0.0510815	No	No
Heart-LeftVentricle	376	RP11-451G4.2	ENSG00000240045.1	3	0.00052018	0.00728252	14	0.0125877	Yes	No
Heart-LeftVentricle	376	PLCH1	ENSG00000114805.16	3	0.00128754	0.0218881	17	0.0285594	Yes	No
Heart-LeftVentricle	376	C3orf33	ENSG00000174928.15	3	1.80304e-13	2.70455e-12	15	2.96311e-11	Yes	Yes
Heart-LeftVentricle	376	SLC33A1	ENSG00000169359.13	3	3.3463e-06	5.01946e-05	15	0.000197435	Yes	Yes
Heart-LeftVentricle	376	GMPS	ENSG00000163655.15	3	0.000842245	0.0126337	15	0.0188927	Yes	No
Heart-LeftVentricle	376	KCNAB1	ENSG00000169282.17	3	0.000574165	0.0109091	19	0.0169595	Yes	No
Heart-LeftVentricle	376	SSR3	ENSG00000114850.6	3	0.000488684	0.00733025	15	0.0126443	Yes	No
Heart-LeftVentricle	376	TIPARP	ENSG00000163659.12	3	0.000216874	0.00346998	16	0.00719796	Yes	Yes
Heart-LeftVentricle	376	LINC00886	ENSG00000240875.5	3	4.31682e-13	6.90691e-12	16	7.20152e-11	Yes	Yes
Heart-LeftVentricle	376	LEKR1	ENSG00000197980.12	3	6.25409e-15	1.0632e-13	17	1.32854e-12	Yes	Yes
Heart-LeftVentricle	376	LINC00881	ENSG00000241135.5	3	0.00326551	0.0522482	16	0.0578106	No	No
Heart-LeftVentricle	376	CCNL1	ENSG00000163660.11	3	0.00451564	0.0722502	16	0.0768471	No	No
Heart-LeftVentricle	376	PTX3	ENSG00000163661.3	3	0.00455912	0.0820642	18	0.086137	No	No
Heart-LeftVentricle	376	PQLC2L	ENSG00000174899.10	3	0.000718661	0.0143732	20	0.0208161	Yes	No
Heart-LeftVentricle	376	SHOX2	ENSG00000168779.19	3	4.91208e-05	0.000982416	20	0.00264002	Yes	Yes
Heart-LeftVentricle	376	RSRC1	ENSG00000174891.12	3	0.000300616	0.00691416	23	0.0121101	Yes	No
Heart-LeftVentricle	376	MLF1	ENSG00000178053.17	3	1.08498e-38	2.06146e-37	19	1.35604e-35	Yes	Yes
Heart-LeftVentricle	376	GFM1	ENSG00000168827.14	3	2.29113e-19	4.35315e-18	19	7.93274e-17	Yes	Yes
Heart-LeftVentricle	376	LXN	ENSG00000079257.7	3	3.43706e-11	6.53041e-10	19	5.50542e-09	Yes	Yes
Heart-LeftVentricle	376	RP11-379F4.7	ENSG00000272087.1	3	3.05865e-05	0.000550557	18	0.00162249	Yes	Yes
Heart-LeftVentricle	376	RP11-379F4.6	ENSG00000272440.1	3	0.00696672	0.125401	18	0.127955	No	No
Heart-LeftVentricle	376	RARRES1	ENSG00000118849.9	3	0.000949229	0.0170861	18	0.0236861	Yes	No
Heart-LeftVentricle	376	MFSD1	ENSG00000118855.18	3	0.00048036	0.00912684	19	0.014864	Yes	No
Heart-LeftVentricle	376	IQCJ-SCHIP1	ENSG00000283154.2	3	0.000284587	0.0068301	24	0.0120005	Yes	No
Heart-LeftVentricle	376	SCHIP1	ENSG00000151967.18	3	0.00268256	0.0375559	14	0.0439057	Yes	No
Heart-LeftVentricle	376	IL12A	ENSG00000168811.6	3	0.00109682	0.0142587	13	0.0206947	Yes	No
Heart-LeftVentricle	376	C3orf80	ENSG00000180044.5	3	0.00078851	0.0102506	13	0.0162178	Yes	No
Heart-LeftVentricle	376	IFT80	ENSG00000068885.14	3	0.000376659	0.00527323	14	0.00990053	Yes	Yes
Heart-LeftVentricle	376	SMC4	ENSG00000113810.15	3	0.0205012	0.266515	13	0.267192	No	No
Heart-LeftVentricle	376	TRIM59	ENSG00000213186.7	3	0.000174083	0.00226308	13	0.00517028	Yes	Yes
Heart-LeftVentricle	376	KPNA4	ENSG00000186432.8	3	0.00498121	0.0647558	13	0.069733	No	No
Heart-LeftVentricle	376	PPM1L	ENSG00000163590.13	3	0.00104941	0.0199389	19	0.0265491	Yes	No
Heart-LeftVentricle	376	B3GALNT1	ENSG00000169255.13	3	0.00366942	0.0587107	16	0.0639984	No	No
Heart-LeftVentricle	376	NMD3	ENSG00000169251.12	3	3.81149e-05	0.000686067	18	0.00195216	Yes	Yes
Heart-LeftVentricle	376	SPTSSB	ENSG00000196542.8	3	7.37866e-26	1.32816e-24	18	3.95078e-23	Yes	Yes
Heart-LeftVentricle	376	BCHE	ENSG00000114200.9	3	2.74407e-12	5.21372e-11	19	4.93095e-10	Yes	Yes
Heart-LeftVentricle	376	SERPINI2	ENSG00000114204.14	3	6.44265e-05	0.000966397	15	0.00260507	Yes	Yes
Heart-LeftVentricle	376	WDR49	ENSG00000174776.10	3	3.42804e-05	0.000548487	16	0.00161757	Yes	Yes
Heart-LeftVentricle	376	PDCD10	ENSG00000114209.14	3	0.00289776	0.0434663	15	0.0495019	Yes	No
Heart-LeftVentricle	376	SERPINI1	ENSG00000163536.12	3	3.81315e-10	5.71972e-09	15	4.2631e-08	Yes	Yes
Heart-LeftVentricle	376	GOLIM4	ENSG00000173905.8	3	0.000644763	0.00967144	15	0.015503	Yes	No
Heart-LeftVentricle	376	MECOM	ENSG00000085276.17	3	0.00141384	0.0268629	19	0.0336274	Yes	No
Heart-LeftVentricle	376	ACTRT3	ENSG00000184378.2	3	0.00115257	0.0184411	16	0.0250452	Yes	No
Heart-LeftVentricle	376	MYNN	ENSG00000085274.15	3	0.000445256	0.00712409	16	0.0123853	Yes	No
Heart-LeftVentricle	376	LRRC34	ENSG00000171757.15	3	6.76331e-14	1.08213e-12	16	1.23144e-11	Yes	Yes
Heart-LeftVentricle	376	SEC62	ENSG00000008952.16	3	0.000440504	0.00704806	16	0.0122887	Yes	No
Heart-LeftVentricle	376	GPR160	ENSG00000173890.16	3	0.00321945	0.0515111	16	0.0570968	No	No
Heart-LeftVentricle	376	PHC3	ENSG00000173889.15	3	0.000604015	0.00966424	16	0.0154974	Yes	No
Heart-LeftVentricle	376	PRKCI	ENSG00000163558.12	3	0.00467121	0.0747394	16	0.0792136	No	No
Heart-LeftVentricle	376	SKIL	ENSG00000136603.13	3	0.000549741	0.00879586	16	0.014484	Yes	No
Heart-LeftVentricle	376	CLDN11	ENSG00000013297.10	3	0.000463066	0.00926131	20	0.0150051	Yes	No
Heart-LeftVentricle	376	RPL22L1	ENSG00000163584.17	3	0.000213359	0.0036271	17	0.00745405	Yes	Yes
Heart-LeftVentricle	376	EIF5A2	ENSG00000163577.7	3	0.000458206	0.0077895	17	0.0132294	Yes	No
Heart-LeftVentricle	376	TNIK	ENSG00000154310.16	3	0.00014047	0.0028094	20	0.00611785	Yes	Yes
Heart-LeftVentricle	376	PLD1	ENSG00000075651.15	3	3.63704e-05	0.000763779	21	0.00213536	Yes	Yes
Heart-LeftVentricle	376	FNDC3B	ENSG00000075420.12	3	0.000769119	0.0161515	21	0.0227194	Yes	No
Heart-LeftVentricle	376	TNFSF10	ENSG00000121858.10	3	0.00104638	0.0188349	18	0.0254646	Yes	No
Heart-LeftVentricle	376	NCEH1	ENSG00000144959.9	3	4.1595e-05	0.00074871	18	0.00210085	Yes	Yes
Heart-LeftVentricle	376	ECT2	ENSG00000114346.13	3	0.000306544	0.0055178	18	0.0102419	Yes	No
Heart-LeftVentricle	376	NLGN1	ENSG00000169760.17	3	6.00086e-05	0.00162023	27	0.00397191	Yes	Yes
Heart-LeftVentricle	376	NAALADL2	ENSG00000177694.15	3	0.000249287	0.00847577	34	0.014099	Yes	No
Heart-LeftVentricle	376	TBL1XR1	ENSG00000177565.16	3	9.38147e-05	0.00206392	22	0.00482636	Yes	Yes
Heart-LeftVentricle	376	LINC00501	ENSG00000203645.2	3	5.31492e-05	0.00100984	19	0.0026979	Yes	Yes
Heart-LeftVentricle	376	RP11-33A14.1	ENSG00000223930.5	3	6.13903e-05	0.00122781	20	0.00316627	Yes	Yes
Heart-LeftVentricle	376	KCNMB2	ENSG00000197584.11	3	4.71847e-09	1.03806e-07	22	6.52106e-07	Yes	Yes
Heart-LeftVentricle	376	ZMAT3	ENSG00000172667.10	3	0.00608586	0.109545	18	0.112593	No	No
Heart-LeftVentricle	376	PIK3CA	ENSG00000121879.3	3	0.000347438	0.00625389	18	0.0112432	Yes	No
Heart-LeftVentricle	376	KCNMB3	ENSG00000171121.16	3	6.58876e-05	0.00118598	18	0.00307556	Yes	Yes
Heart-LeftVentricle	376	ZNF639	ENSG00000121864.9	3	0.00342198	0.0615957	18	0.0667878	No	No
Heart-LeftVentricle	376	RP11-255C15.3	ENSG00000260743.1	3	9.10309e-05	0.00163856	18	0.00400591	Yes	Yes
Heart-LeftVentricle	376	MFN1	ENSG00000171109.18	3	6.09487e-09	1.09708e-07	18	6.87563e-07	Yes	Yes
Heart-LeftVentricle	376	GNB4	ENSG00000114450.9	3	6.65083e-55	1.19715e-53	18	1.71436e-51	Yes	Yes
Heart-LeftVentricle	376	ACTL6A	ENSG00000136518.16	3	0.00108918	0.0185161	17	0.0251196	Yes	No
Heart-LeftVentricle	376	MRPL47	ENSG00000136522.13	3	0.00365618	0.062155	17	0.0673176	No	No
Heart-LeftVentricle	376	NDUFB5	ENSG00000136521.12	3	0.00262726	0.0446634	17	0.0506321	No	No
Heart-LeftVentricle	376	USP13	ENSG00000058056.8	3	0.00107428	0.0193371	18	0.0259452	Yes	No
Heart-LeftVentricle	376	PEX5L	ENSG00000114757.18	3	0.000144731	0.00246042	17	0.00550838	Yes	Yes
Heart-LeftVentricle	376	TTC14	ENSG00000163728.10	3	0.000390935	0.00508216	13	0.0096349	Yes	Yes
Heart-LeftVentricle	376	CCDC39	ENSG00000145075.11	3	0.00189744	0.0265642	14	0.0333381	Yes	No
Heart-LeftVentricle	376	FXR1	ENSG00000114416.17	3	0.00158282	0.0205767	13	0.0272325	Yes	No
Heart-LeftVentricle	376	DNAJC19	ENSG00000205981.6	3	1.1169e-06	1.34027e-05	12	5.90158e-05	Yes	Yes
Heart-LeftVentricle	376	SOX2	ENSG00000181449.3	3	0.00251104	0.0276215	11	0.0343639	Yes	No
Heart-LeftVentricle	376	ATP11B	ENSG00000058063.15	3	2.85909e-09	4.57455e-08	16	3.01161e-07	Yes	Yes
Heart-LeftVentricle	376	DCUN1D1	ENSG00000043093.13	3	0.0004062	0.00609299	15	0.0110436	Yes	No
Heart-LeftVentricle	376	MCCC1	ENSG00000078070.12	3	4.88106e-14	7.8097e-13	16	8.98199e-12	Yes	Yes
Heart-LeftVentricle	376	B3GNT5	ENSG00000176597.11	3	0.0031944	0.0543048	17	0.0597674	No	No
Heart-LeftVentricle	376	KLHL6	ENSG00000172578.11	3	0.000632511	0.0120177	19	0.0182242	Yes	No
Heart-LeftVentricle	376	KLHL24	ENSG00000114796.15	3	0.00277374	0.0527011	19	0.0582321	No	No
Heart-LeftVentricle	376	YEATS2	ENSG00000163872.15	3	0.000203743	0.00407485	20	0.00815979	Yes	Yes
Heart-LeftVentricle	376	MAP6D1	ENSG00000180834.7	3	0.000705249	0.0133997	19	0.0197625	Yes	No
Heart-LeftVentricle	376	PARL	ENSG00000175193.13	3	0.000148657	0.00282448	19	0.00614242	Yes	Yes
Heart-LeftVentricle	376	ABCC5	ENSG00000114770.16	3	0.00288991	0.0549083	19	0.0603331	No	No
Heart-LeftVentricle	376	RP11-778D9.13	ENSG00000273181.1	3	0.002903	0.0551571	19	0.0605736	No	No
Heart-LeftVentricle	376	EIF2B5	ENSG00000145191.12	3	0.000964791	0.018331	19	0.0249382	Yes	No
Heart-LeftVentricle	376	DVL3	ENSG00000161202.17	3	1.63427e-14	3.10511e-13	19	3.70553e-12	Yes	Yes
Heart-LeftVentricle	376	AP2M1	ENSG00000161203.13	3	7.02443e-10	1.33464e-08	19	9.46414e-08	Yes	Yes
Heart-LeftVentricle	376	ABCF3	ENSG00000161204.11	3	2.03807e-06	3.87234e-05	19	0.00015562	Yes	Yes
Heart-LeftVentricle	376	VWA5B2	ENSG00000145198.14	3	0.00159672	0.0303376	19	0.0370089	Yes	No
Heart-LeftVentricle	376	ALG3	ENSG00000214160.9	3	4.84285e-08	9.20142e-07	19	4.98819e-06	Yes	Yes
Heart-LeftVentricle	376	ECE2	ENSG00000145194.17	3	0.00204641	0.0388817	19	0.0451449	Yes	No
Heart-LeftVentricle	376	PSMD2	ENSG00000175166.16	3	3.43614e-07	6.52866e-06	19	3.05337e-05	Yes	Yes
Heart-LeftVentricle	376	EIF4G1	ENSG00000114867.20	3	0.000959247	0.0182257	19	0.0248364	Yes	No
Heart-LeftVentricle	376	FAM131A	ENSG00000175182.14	3	0.00131486	0.0249824	19	0.0317568	Yes	No
Heart-LeftVentricle	376	CLCN2	ENSG00000114859.15	3	0.000141027	0.00267952	19	0.0058929	Yes	Yes
Heart-LeftVentricle	376	POLR2H	ENSG00000163882.9	3	2.2223e-05	0.000422237	19	0.00129676	Yes	Yes
Heart-LeftVentricle	376	THPO	ENSG00000090534.17	3	0.0017431	0.033119	19	0.0396986	Yes	No
Heart-LeftVentricle	376	CHRD	ENSG00000090539.15	3	8.58517e-05	0.00163118	19	0.0039915	Yes	Yes
Heart-LeftVentricle	376	EPHB3	ENSG00000182580.2	3	0.00156126	0.0281027	18	0.034826	Yes	No
Heart-LeftVentricle	376	MAGEF1	ENSG00000177383.4	3	0.000173336	0.00294671	17	0.00634121	Yes	Yes
Heart-LeftVentricle	376	RP11-329B9.4	ENSG00000272970.1	3	2.78796e-15	4.73952e-14	17	6.12091e-13	Yes	Yes
Heart-LeftVentricle	376	RP11-329B9.3	ENSG00000273403.1	3	5.4746e-06	9.30683e-05	17	0.000343607	Yes	Yes
Heart-LeftVentricle	376	VPS8	ENSG00000156931.15	3	0.000282485	0.00536722	19	0.0100349	Yes	No
Heart-LeftVentricle	376	C3orf70	ENSG00000187068.2	3	0.000418863	0.00712068	17	0.0123833	Yes	No
Heart-LeftVentricle	376	EHHADH	ENSG00000113790.10	3	2.36107e-11	4.01382e-10	17	3.45671e-09	Yes	Yes
Heart-LeftVentricle	376	MAP3K13	ENSG00000073803.13	3	0.00030812	0.00585429	19	0.0107224	Yes	No
Heart-LeftVentricle	376	TMEM41A	ENSG00000163900.10	3	0.00141272	0.0240162	17	0.0307212	Yes	No
Heart-LeftVentricle	376	LIPH	ENSG00000163898.9	3	0.000724288	0.0115886	16	0.0177347	Yes	No
Heart-LeftVentricle	376	SENP2	ENSG00000163904.12	3	0.00107453	0.0171924	16	0.0237825	Yes	No
Heart-LeftVentricle	376	IGF2BP2	ENSG00000073792.15	3	0.00167171	0.0300908	18	0.0367522	Yes	No
Heart-LeftVentricle	376	TRA2B	ENSG00000136527.17	3	0.00016759	0.00284903	17	0.00618841	Yes	Yes
Heart-LeftVentricle	376	ETV5	ENSG00000244405.7	3	0.00109908	0.0208825	19	0.0275543	Yes	No
Heart-LeftVentricle	376	DGKG	ENSG00000058866.14	3	9.53699e-05	0.0019074	20	0.00453305	Yes	Yes
Heart-LeftVentricle	376	CRYGS	ENSG00000213139.7	3	0.000236825	0.00449968	19	0.0088099	Yes	Yes
Heart-LeftVentricle	376	TBCCD1	ENSG00000113838.12	3	0.00192805	0.0366329	19	0.0430278	Yes	No
Heart-LeftVentricle	376	DNAJB11	ENSG00000090520.11	3	0.00139395	0.026485	19	0.0332567	Yes	No
Heart-LeftVentricle	376	KNG1	ENSG00000113889.11	3	6.94024e-07	1.38805e-05	20	6.0937e-05	Yes	Yes
Heart-LeftVentricle	376	EIF4A2	ENSG00000156976.16	3	0.00318834	0.0637667	20	0.0688099	No	No
Heart-LeftVentricle	376	RFC4	ENSG00000163918.10	3	8.34281e-09	1.66856e-07	20	1.0143e-06	Yes	Yes
Heart-LeftVentricle	376	ADIPOQ	ENSG00000181092.9	3	3.62463e-05	0.000724926	20	0.00204511	Yes	Yes
Heart-LeftVentricle	376	ST6GAL1	ENSG00000073849.14	3	5.50002e-06	0.000121	22	0.000435408	Yes	Yes
Heart-LeftVentricle	376	RPL39L	ENSG00000163923.9	3	8.76782e-05	0.00192892	22	0.00457815	Yes	Yes
Heart-LeftVentricle	376	MASP1	ENSG00000127241.16	3	1.23469e-09	2.71632e-08	22	1.84998e-07	Yes	Yes
Heart-LeftVentricle	376	RTP4	ENSG00000136514.2	3	2.10208e-06	4.41437e-05	21	0.000175512	Yes	Yes
Heart-LeftVentricle	376	BCL6	ENSG00000113916.17	3	0.000829706	0.0165941	20	0.0231792	Yes	No
Heart-LeftVentricle	376	RP11-211G3.2	ENSG00000223401.2	3	0.00221152	0.0442305	20	0.0502131	No	No
Heart-LeftVentricle	376	LPP	ENSG00000145012.13	3	0.00680888	0.177031	26	0.178587	No	No
Heart-LeftVentricle	376	TPRG1-AS1	ENSG00000234076.1	3	0.00303638	0.0576912	19	0.0630272	No	No
Heart-LeftVentricle	376	TPRG1	ENSG00000188001.9	3	4.09253e-05	0.000982206	24	0.00264002	Yes	Yes
Heart-LeftVentricle	376	TP63	ENSG00000073282.12	3	0.000115297	0.00276712	24	0.00604523	Yes	Yes
Heart-LeftVentricle	376	P3H2	ENSG00000090530.9	3	6.03474e-15	1.44834e-13	24	1.78228e-12	Yes	Yes
Heart-LeftVentricle	376	CLDN1	ENSG00000163347.5	3	0.000823263	0.0205816	25	0.0272368	Yes	No
Heart-LeftVentricle	376	IL1RAP	ENSG00000196083.9	3	0.000188095	0.00507858	27	0.00963103	Yes	Yes
Heart-LeftVentricle	376	GMNC	ENSG00000205835.8	3	0.000361318	0.00903295	25	0.0147494	Yes	No
Heart-LeftVentricle	376	CCDC50	ENSG00000152492.13	3	7.25288e-10	1.81322e-08	25	1.26745e-07	Yes	Yes
Heart-LeftVentricle	376	RP11-197K6.1	ENSG00000223812.5	3	8.56042e-05	0.0020545	24	0.00480849	Yes	Yes
Heart-LeftVentricle	376	FGF12	ENSG00000114279.13	3	0.000509992	0.0142798	28	0.0207131	Yes	No
Heart-LeftVentricle	376	MB21D2	ENSG00000180611.6	3	9.49978e-06	0.000199495	21	0.000676779	Yes	Yes
Heart-LeftVentricle	376	HRASLS	ENSG00000127252.5	3	7.20524e-05	0.0015131	21	0.00375767	Yes	Yes
Heart-LeftVentricle	376	OPA1	ENSG00000198836.8	3	0.00373454	0.0896289	24	0.0933718	No	No
Heart-LeftVentricle	376	HES1	ENSG00000114315.3	3	0.000527659	0.0137191	26	0.0200981	Yes	No
Heart-LeftVentricle	376	CPN2	ENSG00000178772.6	3	1.26362e-05	0.000328542	26	0.0010449	Yes	Yes
Heart-LeftVentricle	376	LRRC15	ENSG00000172061.8	3	2.27662e-06	5.91921e-05	26	0.000229479	Yes	Yes
Heart-LeftVentricle	376	ATP13A3	ENSG00000133657.14	3	2.63818e-21	6.85927e-20	26	1.42853e-18	Yes	Yes
Heart-LeftVentricle	376	TMEM44	ENSG00000145014.17	3	4.68354e-05	0.00121772	26	0.00314377	Yes	Yes
Heart-LeftVentricle	376	LSG1	ENSG00000041802.10	3	8.67683e-44	2.16921e-42	25	1.80011e-40	Yes	Yes
Heart-LeftVentricle	376	FAM43A	ENSG00000185112.5	3	0.00132977	0.0332442	25	0.0398133	Yes	No
Heart-LeftVentricle	376	XXYLT1	ENSG00000173950.15	3	6.93099e-08	1.94068e-06	28	9.97775e-06	Yes	Yes
Heart-LeftVentricle	376	ACAP2	ENSG00000114331.13	3	0.000440651	0.0114569	26	0.0175848	Yes	No
Heart-LeftVentricle	376	PPP1R2	ENSG00000184203.7	3	3.93806e-05	0.000945134	24	0.00255542	Yes	Yes
Heart-LeftVentricle	376	APOD	ENSG00000189058.8	3	0.000371152	0.00890764	24	0.0146072	Yes	No
Heart-LeftVentricle	376	AC069513.4	ENSG00000229178.1	3	6.06704e-13	1.39542e-11	23	1.40865e-10	Yes	Yes
Heart-LeftVentricle	376	MUC20	ENSG00000176945.16	3	1.6293e-29	3.91032e-28	24	1.44798e-26	Yes	Yes
Heart-LeftVentricle	376	TNK2	ENSG00000061938.16	3	0.000210782	0.00484799	23	0.00930055	Yes	Yes
Heart-LeftVentricle	376	RP11-480A16.1	ENSG00000260261.1	3	1.45681e-08	3.05929e-07	21	1.7872e-06	Yes	Yes
Heart-LeftVentricle	376	TFRC	ENSG00000072274.12	3	0.000892264	0.0187375	21	0.0253691	Yes	No
Heart-LeftVentricle	376	ZDHHC19	ENSG00000163958.13	3	0.00132154	0.0264308	20	0.0332119	Yes	No
Heart-LeftVentricle	376	SLC51A	ENSG00000163959.9	3	3.44051e-22	6.88102e-21	20	1.53584e-19	Yes	Yes
Heart-LeftVentricle	376	PCYT1A	ENSG00000161217.11	3	0.000908076	0.0181615	20	0.0247778	Yes	No
Heart-LeftVentricle	376	TCTEX1D2	ENSG00000213123.10	3	0.000269491	0.00538981	20	0.0100667	Yes	No
Heart-LeftVentricle	376	UBXN7	ENSG00000163960.11	3	0.000402561	0.00845377	21	0.0140783	Yes	No
Heart-LeftVentricle	376	RNF168	ENSG00000163961.4	3	1.21803e-05	0.000255785	21	0.000840772	Yes	Yes
Heart-LeftVentricle	376	SMCO1	ENSG00000214097.4	3	9.83129e-05	0.00206457	21	0.00482718	Yes	Yes
Heart-LeftVentricle	376	WDR53	ENSG00000185798.7	3	0.00296142	0.0621898	21	0.0673507	No	No
Heart-LeftVentricle	376	FBXO45	ENSG00000174013.7	3	0.00132779	0.0292113	22	0.0359002	Yes	No
Heart-LeftVentricle	376	NRROS	ENSG00000174004.5	3	0.000859791	0.0180556	21	0.0246645	Yes	No
Heart-LeftVentricle	376	CEP19	ENSG00000174007.7	3	7.04231e-08	1.47889e-06	21	7.77243e-06	Yes	Yes
Heart-LeftVentricle	376	PIGX	ENSG00000163964.14	3	8.19496e-13	1.72094e-11	21	1.72009e-10	Yes	Yes
Heart-LeftVentricle	376	PAK2	ENSG00000180370.10	3	0.000113779	0.00238935	21	0.00538877	Yes	Yes
Heart-LeftVentricle	376	SENP5	ENSG00000119231.10	3	2.74108e-06	5.48216e-05	20	0.000214229	Yes	Yes
Heart-LeftVentricle	376	NCBP2	ENSG00000114503.10	3	5.63271e-06	0.000112654	20	0.000407732	Yes	Yes
Heart-LeftVentricle	376	NCBP2-AS2	ENSG00000270170.1	3	0.000101373	0.00202747	20	0.00476037	Yes	Yes
Heart-LeftVentricle	376	PIGZ	ENSG00000119227.7	3	4.53681e-19	9.07361e-18	20	1.63144e-16	Yes	Yes
Heart-LeftVentricle	376	MELTF	ENSG00000163975.11	3	9.52132e-05	0.00190426	20	0.00452693	Yes	Yes
Heart-LeftVentricle	376	DLG1	ENSG00000075711.20	3	0.00108631	0.0217262	20	0.0284031	Yes	No
Heart-LeftVentricle	376	LINC02012	ENSG00000272989.1	3	1.3091e-10	1.96365e-09	15	1.55383e-08	Yes	Yes
Heart-LeftVentricle	376	BDH1	ENSG00000161267.11	3	0.00381878	0.0572817	15	0.0626221	No	No
Heart-LeftVentricle	376	RP11-496H1.2	ENSG00000273308.1	3	8.69094e-07	1.21673e-05	14	5.41357e-05	Yes	Yes
Heart-LeftVentricle	376	AC024560.2	ENSG00000236833.1	3	4.19081e-05	0.000544805	13	0.00160906	Yes	Yes
Heart-LeftVentricle	376	RUBCN	ENSG00000145016.15	3	0.00035999	0.00467987	13	0.00906428	Yes	Yes
Heart-LeftVentricle	376	FYTTD1	ENSG00000122068.12	3	0.00405714	0.0486857	12	0.0544497	No	No
Heart-LeftVentricle	376	RP11-803P9.1	ENSG00000273375.1	3	0.0013632	0.0163584	12	0.0229287	Yes	No
Heart-LeftVentricle	376	LRCH3	ENSG00000186001.12	3	0.00140812	0.0168974	12	0.0234909	Yes	No
Heart-LeftVentricle	376	IQCG	ENSG00000114473.13	3	0.000506822	0.00557505	11	0.0103304	Yes	No
Heart-LeftVentricle	376	RPL35A	ENSG00000182899.14	3	0.000434142	0.00434142	10	0.00857878	Yes	Yes
Heart-LeftVentricle	376	LMLN	ENSG00000185621.11	3	0.00136293	0.0136293	10	0.019999	Yes	No
Heart-LeftVentricle	376	ZNF595	ENSG00000272602.5	4	0.00263982	0.0263982	10	0.0331762	Yes	No
Heart-LeftVentricle	376	ZNF718	ENSG00000250312.6	4	1.62989e-51	1.79288e-50	11	2.24902e-48	Yes	Yes
Heart-LeftVentricle	376	ZNF732	ENSG00000186777.11	4	0.00179759	0.021571	12	0.0282504	Yes	No
Heart-LeftVentricle	376	ZNF141	ENSG00000131127.13	4	0.000916337	0.0119124	13	0.0181035	Yes	No
Heart-LeftVentricle	376	RP11-2H3.6	ENSG00000272885.1	4	0.00237721	0.0309037	13	0.0375128	Yes	No
Heart-LeftVentricle	376	ZNF721	ENSG00000182903.15	4	7.27333e-05	0.00101827	14	0.0027137	Yes	Yes
Heart-LeftVentricle	376	PIGG	ENSG00000174227.15	4	0.000594394	0.00891591	15	0.0146133	Yes	No
Heart-LeftVentricle	376	PDE6B	ENSG00000133256.12	4	1.76121e-05	0.000299405	17	0.000963407	Yes	Yes
Heart-LeftVentricle	376	ATP5I	ENSG00000169020.9	4	0.00059591	0.0101305	17	0.0160685	Yes	No
Heart-LeftVentricle	376	MYL5	ENSG00000215375.6	4	5.8883e-08	1.00101e-06	17	5.39406e-06	Yes	Yes
Heart-LeftVentricle	376	MFSD7	ENSG00000169026.12	4	8.55881e-12	1.455e-10	17	1.3095e-09	Yes	Yes
Heart-LeftVentricle	376	PCGF3	ENSG00000185619.18	4	2.34096e-32	4.21374e-31	18	1.92618e-29	Yes	Yes
Heart-LeftVentricle	376	CPLX1	ENSG00000168993.14	4	1.14766e-17	2.06578e-16	18	3.30321e-15	Yes	Yes
Heart-LeftVentricle	376	RP11-440L14.3	ENSG00000260262.1	4	8.37974e-21	1.50835e-19	18	3.03207e-18	Yes	Yes
Heart-LeftVentricle	376	GAK	ENSG00000178950.16	4	8.27001e-06	0.00014886	18	0.000525377	Yes	Yes
Heart-LeftVentricle	376	TMEM175	ENSG00000127419.16	4	0.000133974	0.00241153	18	0.00542444	Yes	Yes
Heart-LeftVentricle	376	DGKQ	ENSG00000145214.13	4	5.57125e-16	1.00283e-14	18	1.39774e-13	Yes	Yes
Heart-LeftVentricle	376	SLC26A1	ENSG00000145217.13	4	1.80647e-31	3.25165e-30	18	1.39571e-28	Yes	Yes
Heart-LeftVentricle	376	IDUA	ENSG00000127415.12	4	2.95434e-09	5.3178e-08	18	3.46707e-07	Yes	Yes
Heart-LeftVentricle	376	FGFRL1	ENSG00000127418.14	4	2.87145e-05	0.000545575	19	0.00161074	Yes	Yes
Heart-LeftVentricle	376	RNF212	ENSG00000178222.12	4	1.42853e-09	2.71421e-08	19	1.84932e-07	Yes	Yes
Heart-LeftVentricle	376	SPON2	ENSG00000159674.11	4	0.000802697	0.0152512	19	0.021796	Yes	No
Heart-LeftVentricle	376	CTBP1	ENSG00000159692.15	4	0.000697138	0.0132456	19	0.0195978	Yes	No
Heart-LeftVentricle	376	MAEA	ENSG00000090316.15	4	1.30701e-07	2.48332e-06	19	1.25539e-05	Yes	Yes
Heart-LeftVentricle	376	UVSSA	ENSG00000163945.15	4	3.04669e-17	6.09337e-16	20	9.364e-15	Yes	Yes
Heart-LeftVentricle	376	CRIPAK	ENSG00000179979.8	4	1.26893e-31	2.53785e-30	20	1.09806e-28	Yes	Yes
Heart-LeftVentricle	376	RP13-1016M1.2	ENSG00000272783.1	4	1.05942e-05	0.000211883	20	0.000714014	Yes	Yes
Heart-LeftVentricle	376	RP11-1398P2.1	ENSG00000244459.2	4	0.00109681	0.0219363	20	0.0286021	Yes	No
Heart-LeftVentricle	376	FAM53A	ENSG00000174137.12	4	3.23607e-12	6.47213e-11	20	6.04688e-10	Yes	Yes
Heart-LeftVentricle	376	SLBP	ENSG00000163950.12	4	0.000723445	0.0144689	20	0.0209218	Yes	No
Heart-LeftVentricle	376	RP11-572O17.1	ENSG00000270195.1	4	0.000294794	0.00589588	20	0.0107757	Yes	No
Heart-LeftVentricle	376	TMEM129	ENSG00000168936.10	4	2.7911e-07	5.5822e-06	20	2.65758e-05	Yes	Yes
Heart-LeftVentricle	376	TACC3	ENSG00000013810.18	4	2.91693e-11	5.83385e-10	20	4.95036e-09	Yes	Yes
Heart-LeftVentricle	376	FGFR3	ENSG00000068078.17	4	3.08908e-16	6.17817e-15	20	8.79288e-14	Yes	Yes
Heart-LeftVentricle	376	LETM1	ENSG00000168924.14	4	0.00175772	0.0351543	20	0.041617	Yes	No
Heart-LeftVentricle	376	NSD2	ENSG00000109685.17	4	0.0110651	0.221301	20	0.222277	No	No
Heart-LeftVentricle	376	NELFA	ENSG00000185049.14	4	0.0015869	0.0301511	19	0.0368147	Yes	No
Heart-LeftVentricle	376	C4orf48	ENSG00000243449.6	4	0.00883613	0.167887	19	0.169595	No	No
Heart-LeftVentricle	376	NAT8L	ENSG00000185818.7	4	0.0014053	0.0252953	18	0.0320791	Yes	No
Heart-LeftVentricle	376	POLN	ENSG00000130997.16	4	0.0052015	0.0988284	19	0.102208	No	No
Heart-LeftVentricle	376	HAUS3	ENSG00000214367.7	4	0.000923408	0.0166213	18	0.0232128	Yes	No
Heart-LeftVentricle	376	MXD4	ENSG00000123933.16	4	0.00712113	0.12818	18	0.130667	No	No
Heart-LeftVentricle	376	ZFYVE28	ENSG00000159733.13	4	5.62525e-11	1.0688e-09	19	8.80616e-09	Yes	Yes
Heart-LeftVentricle	376	RNF4	ENSG00000063978.15	4	0.000177342	0.00319216	18	0.00675451	Yes	Yes
Heart-LeftVentricle	376	FAM193A	ENSG00000125386.15	4	0.00095863	0.0191726	20	0.0257876	Yes	No
Heart-LeftVentricle	376	TNIP2	ENSG00000168884.14	4	0.00190538	0.0323915	17	0.0389971	Yes	No
Heart-LeftVentricle	376	SH3BP2	ENSG00000087266.15	4	0.000349169	0.00628505	18	0.0112801	Yes	No
Heart-LeftVentricle	376	ADD1	ENSG00000087274.16	4	2.3643e-07	4.49216e-06	19	2.17446e-05	Yes	Yes
Heart-LeftVentricle	376	MFSD10	ENSG00000109736.14	4	0.000127772	0.00242766	19	0.00545162	Yes	Yes
Heart-LeftVentricle	376	NOP14	ENSG00000087269.15	4	0.0011951	0.023902	20	0.0306168	Yes	No
Heart-LeftVentricle	376	GRK4	ENSG00000125388.19	4	2.42886e-05	0.00053435	22	0.00158309	Yes	Yes
Heart-LeftVentricle	376	HTT	ENSG00000197386.10	4	0.00174754	0.0436884	25	0.0497122	Yes	No
Heart-LeftVentricle	376	MSANTD1	ENSG00000188981.10	4	5.55807e-05	0.00133394	24	0.00339132	Yes	Yes
Heart-LeftVentricle	376	RGS12	ENSG00000159788.18	4	6.99528e-07	1.81877e-05	26	7.82749e-05	Yes	Yes
Heart-LeftVentricle	376	HGFAC	ENSG00000109758.8	4	0.000279779	0.00671469	24	0.011857	Yes	No
Heart-LeftVentricle	376	DOK7	ENSG00000175920.16	4	2.06765e-05	0.000496237	24	0.00148816	Yes	Yes
Heart-LeftVentricle	376	LRPAP1	ENSG00000163956.10	4	4.96955e-05	0.00119269	24	0.00309	Yes	Yes
Heart-LeftVentricle	376	AC141928.1	ENSG00000250986.1	4	6.70921e-07	1.6773e-05	25	7.26891e-05	Yes	Yes
Heart-LeftVentricle	376	ADRA2C	ENSG00000184160.7	4	0.000315914	0.00789784	25	0.0133629	Yes	No
Heart-LeftVentricle	376	TMEM128	ENSG00000132406.11	4	1.71573e-12	4.80404e-11	28	4.5568e-10	Yes	Yes
Heart-LeftVentricle	376	LYAR	ENSG00000145220.13	4	4.65663e-55	1.30386e-53	28	1.85079e-51	Yes	Yes
Heart-LeftVentricle	376	ZBTB49	ENSG00000168826.15	4	1.68619e-09	4.88996e-08	29	3.20362e-07	Yes	Yes
Heart-LeftVentricle	376	NSG1	ENSG00000168824.14	4	8.70731e-07	2.52512e-05	29	0.000105096	Yes	Yes
Heart-LeftVentricle	376	STX18	ENSG00000168818.9	4	0.000184357	0.00553072	30	0.0102612	Yes	No
Heart-LeftVentricle	376	MSX1	ENSG00000163132.6	4	0.000872433	0.0253006	29	0.0320832	Yes	No
Heart-LeftVentricle	376	CYTL1	ENSG00000170891.10	4	1.26672e-07	3.54682e-06	28	1.74558e-05	Yes	Yes
Heart-LeftVentricle	376	STK32B	ENSG00000152953.12	4	9.26473e-05	0.00305736	33	0.0065278	Yes	Yes
Heart-LeftVentricle	376	EVC2	ENSG00000173040.12	4	0.000995355	0.0288653	29	0.0355895	Yes	No
Heart-LeftVentricle	376	EVC	ENSG00000072840.12	4	1.78927e-05	0.000500996	28	0.00149854	Yes	Yes
Heart-LeftVentricle	376	CRMP1	ENSG00000072832.14	4	3.48219e-19	9.75013e-18	28	1.74725e-16	Yes	Yes
Heart-LeftVentricle	376	WFS1	ENSG00000109501.13	4	0.000198055	0.00534748	27	0.0100064	Yes	No
Heart-LeftVentricle	376	PPP2R2C	ENSG00000074211.13	4	4.14365e-10	1.28453e-08	31	9.12479e-08	Yes	Yes
Heart-LeftVentricle	376	MAN2B2	ENSG00000013288.8	4	8.52788e-16	2.47309e-14	29	3.2776e-13	Yes	Yes
Heart-LeftVentricle	376	MRFAP1	ENSG00000179010.14	4	0.000367357	0.0106534	29	0.0166712	Yes	No
Heart-LeftVentricle	376	RP11-539L10.3	ENSG00000251580.1	4	3.44159e-25	9.63644e-24	28	2.69321e-22	Yes	Yes
Heart-LeftVentricle	376	AC093323.3	ENSG00000170846.16	4	1.2221e-10	3.42189e-09	28	2.63305e-08	Yes	Yes
Heart-LeftVentricle	376	RP11-539L10.2	ENSG00000246526.2	4	0.000873593	0.0244606	28	0.0312113	Yes	No
Heart-LeftVentricle	376	S100P	ENSG00000163993.6	4	2.42226e-10	6.78233e-09	28	4.98871e-08	Yes	Yes
Heart-LeftVentricle	376	MRFAP1L1	ENSG00000178988.10	4	0.000688878	0.0192886	28	0.0259007	Yes	No
Heart-LeftVentricle	376	BLOC1S4	ENSG00000186222.4	4	0.00087433	0.0244812	28	0.0312327	Yes	No
Heart-LeftVentricle	376	KIAA0232	ENSG00000170871.11	4	0.00053739	0.0161217	30	0.0226853	Yes	No
Heart-LeftVentricle	376	TBC1D14	ENSG00000132405.18	4	0.000279676	0.00839029	30	0.0139971	Yes	No
Heart-LeftVentricle	376	CCDC96	ENSG00000173013.5	4	0.00169743	0.047528	28	0.0533392	No	No
Heart-LeftVentricle	376	TADA2B	ENSG00000173011.11	4	0.000611496	0.0171219	28	0.0237181	Yes	No
Heart-LeftVentricle	376	GRPEL1	ENSG00000109519.12	4	1.4662e-05	0.000410537	28	0.00126684	Yes	Yes
Heart-LeftVentricle	376	RP11-367J11.3	ENSG00000245468.3	4	1.99446e-09	5.78394e-08	29	3.75283e-07	Yes	Yes
Heart-LeftVentricle	376	SORCS2	ENSG00000184985.16	4	0.000372937	0.0130528	35	0.0193762	Yes	No
Heart-LeftVentricle	376	AFAP1	ENSG00000196526.10	4	0.00138807	0.0402539	29	0.0464448	Yes	No
Heart-LeftVentricle	376	ABLIM2	ENSG00000163995.19	4	1.24027e-08	3.96888e-07	32	2.28557e-06	Yes	Yes
Heart-LeftVentricle	376	SH3TC1	ENSG00000125089.16	4	0.00142678	0.0413766	29	0.047493	Yes	No
Heart-LeftVentricle	376	HTRA3	ENSG00000170801.9	4	0.00057481	0.0160947	28	0.0226572	Yes	No
Heart-LeftVentricle	376	RP11-774O3.2	ENSG00000249145.1	4	7.88916e-05	0.00213007	27	0.00494177	Yes	Yes
Heart-LeftVentricle	376	RP11-774O3.1	ENSG00000248986.1	4	8.07694e-10	2.18077e-08	27	1.50103e-07	Yes	Yes
Heart-LeftVentricle	376	RP11-774O3.3	ENSG00000251615.3	4	1.01014e-13	2.62636e-12	26	2.88313e-11	Yes	Yes
Heart-LeftVentricle	376	ACOX3	ENSG00000087008.15	4	4.24201e-05	0.00114534	27	0.00298598	Yes	Yes
Heart-LeftVentricle	376	TRMT44	ENSG00000155275.18	4	2.97392e-06	7.7322e-05	26	0.000291661	Yes	Yes
Heart-LeftVentricle	376	RP11-689P11.2	ENSG00000205959.3	4	6.32453e-14	1.58113e-12	25	1.77556e-11	Yes	Yes
Heart-LeftVentricle	376	SLC2A9	ENSG00000109667.11	4	3.4612e-05	0.000934525	27	0.00253054	Yes	Yes
Heart-LeftVentricle	376	WDR1	ENSG00000071127.16	4	1.8823e-05	0.000451751	24	0.00137566	Yes	Yes
Heart-LeftVentricle	376	ZNF518B	ENSG00000178163.7	4	3.18466e-10	7.96166e-09	25	5.81126e-08	Yes	Yes
Heart-LeftVentricle	376	HS3ST1	ENSG00000002587.9	4	9.2722e-09	2.22533e-07	24	1.32977e-06	Yes	Yes
Heart-LeftVentricle	376	RP11-281P23.2	ENSG00000249631.5	4	0.00173241	0.0467751	27	0.0526567	No	No
Heart-LeftVentricle	376	RAB28	ENSG00000157869.14	4	0.000510491	0.0112308	22	0.0173281	Yes	No
Heart-LeftVentricle	376	BOD1L1	ENSG00000038219.12	4	0.00126659	0.0265984	21	0.0333662	Yes	No
Heart-LeftVentricle	376	AC007126.1	ENSG00000250497.1	4	4.93562e-06	9.87123e-05	20	0.000362296	Yes	Yes
Heart-LeftVentricle	376	CPEB2	ENSG00000137449.15	4	0.000574144	0.0126312	22	0.0188925	Yes	No
Heart-LeftVentricle	376	C1QTNF7	ENSG00000163145.12	4	2.18243e-05	0.000480135	22	0.00144719	Yes	Yes
Heart-LeftVentricle	376	CC2D2A	ENSG00000048342.15	4	0.00239677	0.0527289	22	0.0582589	No	No
Heart-LeftVentricle	376	FBXL5	ENSG00000118564.14	4	4.79561e-06	0.000100708	21	0.000368783	Yes	Yes
Heart-LeftVentricle	376	FAM200B	ENSG00000237765.6	4	5.16559e-05	0.00103312	20	0.00274424	Yes	Yes
Heart-LeftVentricle	376	BST1	ENSG00000109743.10	4	7.31293e-05	0.00153572	21	0.00380042	Yes	Yes
Heart-LeftVentricle	376	CD38	ENSG00000004468.12	4	1.96292e-09	4.12214e-08	21	2.73379e-07	Yes	Yes
Heart-LeftVentricle	376	FGFBP2	ENSG00000137441.7	4	3.23352e-26	6.14368e-25	19	1.86524e-23	Yes	Yes
Heart-LeftVentricle	376	PROM1	ENSG00000007062.11	4	4.71859e-17	9.43718e-16	20	1.43662e-14	Yes	Yes
Heart-LeftVentricle	376	TAPT1	ENSG00000169762.16	4	0.000359207	0.00754334	21	0.0129169	Yes	No
Heart-LeftVentricle	376	LDB2	ENSG00000169744.12	4	2.27319e-05	0.000522834	23	0.00155381	Yes	Yes
Heart-LeftVentricle	376	QDPR	ENSG00000151552.11	4	0.000873557	0.015724	18	0.0222792	Yes	No
Heart-LeftVentricle	376	LAP3	ENSG00000002549.12	4	0.00201152	0.0362074	18	0.0426115	Yes	No
Heart-LeftVentricle	376	MED28	ENSG00000118579.12	4	1.79363e-15	3.22853e-14	18	4.25441e-13	Yes	Yes
Heart-LeftVentricle	376	DCAF16	ENSG00000163257.10	4	7.93708e-05	0.00142867	18	0.00359021	Yes	Yes
Heart-LeftVentricle	376	NCAPG	ENSG00000109805.9	4	0.00153172	0.0291027	19	0.0357938	Yes	No
Heart-LeftVentricle	376	LCORL	ENSG00000178177.15	4	5.69136e-05	0.00113827	20	0.00297281	Yes	Yes
Heart-LeftVentricle	376	SLIT2	ENSG00000145147.19	4	6.55522e-12	1.70436e-10	26	1.52291e-09	Yes	Yes
Heart-LeftVentricle	376	PACRGL	ENSG00000163138.18	4	4.04978e-18	8.50453e-17	21	1.4086e-15	Yes	Yes
Heart-LeftVentricle	376	KCNIP4	ENSG00000185774.14	4	0.000100128	0.00320409	32	0.00677334	Yes	Yes
Heart-LeftVentricle	376	ADGRA3	ENSG00000152990.13	4	4.98984e-08	9.4807e-07	19	5.12414e-06	Yes	Yes
Heart-LeftVentricle	376	PPARGC1A	ENSG00000109819.8	4	0.000760877	0.0136958	18	0.0200687	Yes	No
Heart-LeftVentricle	376	DHX15	ENSG00000109606.12	4	0.00252587	0.0530433	21	0.0585728	No	No
Heart-LeftVentricle	376	SOD3	ENSG00000109610.5	4	2.89593e-06	5.79186e-05	20	0.000225135	Yes	Yes
Heart-LeftVentricle	376	CCDC149	ENSG00000181982.18	4	0.000170786	0.00358651	21	0.00738665	Yes	Yes
Heart-LeftVentricle	376	LGI2	ENSG00000153012.11	4	2.22981e-06	4.45962e-05	20	0.00017705	Yes	Yes
Heart-LeftVentricle	376	SEPSECS	ENSG00000109618.11	4	2.83748e-06	5.67496e-05	20	0.000220974	Yes	Yes
Heart-LeftVentricle	376	PI4K2B	ENSG00000038210.12	4	0.000610303	0.0115958	19	0.0177406	Yes	No
Heart-LeftVentricle	376	ZCCHC4	ENSG00000168228.14	4	2.41894e-06	4.59598e-05	19	0.000182017	Yes	Yes
Heart-LeftVentricle	376	ANAPC4	ENSG00000053900.10	4	1.56888e-14	2.98087e-13	19	3.55988e-12	Yes	Yes
Heart-LeftVentricle	376	SLC34A2	ENSG00000157765.11	4	0.00101255	0.018226	18	0.0248364	Yes	No
Heart-LeftVentricle	376	SEL1L3	ENSG00000091490.10	4	1.28105e-06	2.3059e-05	18	9.68944e-05	Yes	Yes
Heart-LeftVentricle	376	SMIM20	ENSG00000250317.8	4	9.15517e-24	1.64793e-22	18	4.24631e-21	Yes	Yes
Heart-LeftVentricle	376	RBPJ	ENSG00000168214.20	4	0.00143336	0.0272339	19	0.0339915	Yes	No
Heart-LeftVentricle	376	TBC1D19	ENSG00000109680.10	4	8.04051e-05	0.00144729	18	0.00362596	Yes	Yes
Heart-LeftVentricle	376	STIM2	ENSG00000109689.15	4	5.13048e-06	9.23487e-05	18	0.000341418	Yes	Yes
Heart-LeftVentricle	376	PCDH7	ENSG00000169851.15	4	0.00050817	0.0116879	23	0.0178378	Yes	No
Heart-LeftVentricle	376	RP11-734I18.1	ENSG00000251129.1	4	2.33144e-27	5.59546e-26	24	1.81454e-24	Yes	Yes
Heart-LeftVentricle	376	ARAP2	ENSG00000047365.11	4	0.00665974	0.193132	29	0.194454	No	No
Heart-LeftVentricle	376	C4orf19	ENSG00000154274.14	4	2.87774e-05	0.000805767	28	0.00223346	Yes	Yes
Heart-LeftVentricle	376	RELL1	ENSG00000181826.9	4	0.000237538	0.00617598	26	0.0111428	Yes	No
Heart-LeftVentricle	376	PGM2	ENSG00000169299.13	4	2.67765e-10	6.69411e-09	25	4.92606e-08	Yes	Yes
Heart-LeftVentricle	376	TBC1D1	ENSG00000065882.15	4	0.000308312	0.00863275	28	0.0142867	Yes	No
Heart-LeftVentricle	376	PTTG2	ENSG00000250254.1	4	6.5785e-07	1.64463e-05	25	7.13494e-05	Yes	Yes
Heart-LeftVentricle	376	KLF3	ENSG00000109787.12	4	0.000511545	0.011254	22	0.0173523	Yes	No
Heart-LeftVentricle	376	TLR1	ENSG00000174125.7	4	0.00018958	0.00417076	22	0.00831275	Yes	Yes
Heart-LeftVentricle	376	TLR6	ENSG00000174130.12	4	9.89963e-05	0.00217792	22	0.00502181	Yes	Yes
Heart-LeftVentricle	376	FAM114A1	ENSG00000197712.11	4	6.14028e-05	0.00135086	22	0.00342735	Yes	Yes
Heart-LeftVentricle	376	KLHL5	ENSG00000109790.16	4	1.04803e-06	2.30566e-05	22	9.68944e-05	Yes	Yes
Heart-LeftVentricle	376	RP11-360F5.3	ENSG00000249685.1	4	8.44649e-12	1.77376e-10	21	1.58056e-09	Yes	Yes
Heart-LeftVentricle	376	WDR19	ENSG00000157796.17	4	0.00146884	0.0323145	22	0.0389236	Yes	No
Heart-LeftVentricle	376	RFC1	ENSG00000035928.15	4	0.000294577	0.00618612	21	0.0111573	Yes	No
Heart-LeftVentricle	376	RPL9	ENSG00000163682.15	4	2.07275e-51	4.35277e-50	21	5.4182e-48	Yes	Yes
Heart-LeftVentricle	376	LIAS	ENSG00000121897.14	4	1.21341e-05	0.000254816	21	0.000837754	Yes	Yes
Heart-LeftVentricle	376	UGDH	ENSG00000109814.11	4	1.08054e-07	2.26914e-06	21	1.15288e-05	Yes	Yes
Heart-LeftVentricle	376	SMIM14	ENSG00000163683.11	4	0.00040703	0.00895466	22	0.014656	Yes	No
Heart-LeftVentricle	376	RP11-539G18.3	ENSG00000255458.5	4	0.00103062	0.021643	21	0.0283265	Yes	No
Heart-LeftVentricle	376	UBE2K	ENSG00000078140.13	4	0.000506688	0.0111471	22	0.017222	Yes	No
Heart-LeftVentricle	376	PDS5A	ENSG00000121892.14	4	0.000952038	0.0209448	22	0.0276215	Yes	No
Heart-LeftVentricle	376	N4BP2	ENSG00000078177.13	4	0.000418043	0.0087789	21	0.0144635	Yes	No
Heart-LeftVentricle	376	RBM47	ENSG00000163694.14	4	0.00077124	0.0177385	23	0.024328	Yes	No
Heart-LeftVentricle	376	NSUN7	ENSG00000179299.16	4	1.40291e-06	2.94612e-05	21	0.000121401	Yes	Yes
Heart-LeftVentricle	376	APBB2	ENSG00000163697.16	4	4.64076e-05	0.00106738	23	0.00282457	Yes	Yes
Heart-LeftVentricle	376	UCHL1	ENSG00000154277.12	4	3.1204e-10	6.2408e-09	20	4.61346e-08	Yes	Yes
Heart-LeftVentricle	376	LIMCH1	ENSG00000064042.17	4	0.000349761	0.00804449	23	0.0135586	Yes	No
Heart-LeftVentricle	376	TMEM33	ENSG00000109133.12	4	0.00067963	0.0142722	21	0.0207059	Yes	No
Heart-LeftVentricle	376	DCAF4L1	ENSG00000182308.6	4	1.41488e-06	2.97125e-05	21	0.000122312	Yes	Yes
Heart-LeftVentricle	376	RP11-814H16.2	ENSG00000272862.1	4	6.81787e-05	0.00143175	21	0.00359538	Yes	Yes
Heart-LeftVentricle	376	SLC30A9	ENSG00000014824.13	4	9.69505e-05	0.00213291	22	0.00494728	Yes	Yes
Heart-LeftVentricle	376	SHISA3	ENSG00000178343.4	4	1.05534e-05	0.000221622	21	0.000742933	Yes	Yes
Heart-LeftVentricle	376	ATP8A1	ENSG00000124406.16	4	4.51817e-11	9.93997e-10	22	8.22335e-09	Yes	Yes
Heart-LeftVentricle	376	KCTD8	ENSG00000183783.6	4	0.00276916	0.0609216	22	0.0661411	No	No
Heart-LeftVentricle	376	YIPF7	ENSG00000177752.14	4	0.000937208	0.0187442	20	0.0253759	Yes	No
Heart-LeftVentricle	376	GUF1	ENSG00000151806.13	4	5.97786e-14	1.19557e-12	20	1.35671e-11	Yes	Yes
Heart-LeftVentricle	376	GNPDA2	ENSG00000163281.11	4	7.34573e-15	1.46915e-13	20	1.80651e-12	Yes	Yes
Heart-LeftVentricle	376	GABRA4	ENSG00000109158.10	4	4.69183e-09	7.50692e-08	16	4.80146e-07	Yes	Yes
Heart-LeftVentricle	376	GABRB1	ENSG00000163288.13	4	4.14018e-06	7.86634e-05	19	0.000295962	Yes	Yes
Heart-LeftVentricle	376	COMMD8	ENSG00000169019.10	4	0.00113821	0.0193495	17	0.0259544	Yes	No
Heart-LeftVentricle	376	ATP10D	ENSG00000145246.13	4	4.36484e-05	0.000785671	18	0.0021875	Yes	Yes
Heart-LeftVentricle	376	CORIN	ENSG00000145244.11	4	0.00532588	0.0958658	18	0.0993723	No	No
Heart-LeftVentricle	376	RP11-121C2.2	ENSG00000259959.1	4	0.000745398	0.0119264	16	0.0181173	Yes	No
Heart-LeftVentricle	376	NFXL1	ENSG00000170448.11	4	2.36314e-06	4.01734e-05	17	0.000160952	Yes	Yes
Heart-LeftVentricle	376	NIPAL1	ENSG00000163293.11	4	3.6438e-09	5.83008e-08	16	3.77974e-07	Yes	Yes
Heart-LeftVentricle	376	CNGA1	ENSG00000198515.13	4	1.11301e-44	1.78082e-43	16	1.57471e-41	Yes	Yes
Heart-LeftVentricle	376	TXK	ENSG00000074966.10	4	0.00475577	0.0713365	15	0.0759752	No	No
Heart-LeftVentricle	376	TEC	ENSG00000135605.12	4	0.000144798	0.00217197	15	0.00501454	Yes	Yes
Heart-LeftVentricle	376	SLAIN2	ENSG00000109171.14	4	0.00885669	0.123994	14	0.126591	No	No
Heart-LeftVentricle	376	SLC10A4	ENSG00000145248.6	4	7.43062e-11	8.91674e-10	12	7.41854e-09	Yes	Yes
Heart-LeftVentricle	376	FRYL	ENSG00000075539.13	4	0.0341258	0.443635	13	0.443854	No	No
Heart-LeftVentricle	376	OCIAD1	ENSG00000109180.14	4	2.02473e-11	2.02473e-10	10	1.79727e-09	Yes	Yes
Heart-LeftVentricle	376	OCIAD2	ENSG00000145247.11	4	0.00405114	0.0364603	9	0.042853	Yes	No
Heart-LeftVentricle	376	DCUN1D4	ENSG00000109184.14	4	0.00172203	0.0137763	8	0.0201635	Yes	No
Heart-LeftVentricle	376	RP11-365H22.2	ENSG00000272576.1	4	0.00944316	0.0755453	8	0.0799629	No	No
Heart-LeftVentricle	376	LRRC66	ENSG00000188993.3	4	0.00444128	0.0355302	8	0.0419671	Yes	No
Heart-LeftVentricle	376	SGCB	ENSG00000163069.12	4	0.000953131	0.00762504	8	0.0130188	Yes	No
Heart-LeftVentricle	376	SPATA18	ENSG00000163071.10	4	0.00704842	0.0634358	9	0.0684915	No	No
Heart-LeftVentricle	376	USP46	ENSG00000109189.12	4	0.00402856	0.0563999	14	0.0617582	No	No
Heart-LeftVentricle	376	USP46-AS1	ENSG00000248866.1	4	0.000231592	0.00324229	14	0.00683732	Yes	Yes
Heart-LeftVentricle	376	ERVMER34-1	ENSG00000226887.7	4	2.29472e-05	0.000344208	15	0.00108725	Yes	Yes
Heart-LeftVentricle	376	RASL11B	ENSG00000128045.6	4	0.00130964	0.0209542	16	0.027626	Yes	No
Heart-LeftVentricle	376	SCFD2	ENSG00000184178.15	4	6.24021e-05	0.00124804	20	0.00320925	Yes	Yes
Heart-LeftVentricle	376	FIP1L1	ENSG00000145216.15	4	0.000265448	0.00451262	17	0.00882883	Yes	Yes
Heart-LeftVentricle	376	LNX1	ENSG00000072201.13	4	0.0023633	0.0449027	19	0.0508443	No	No
Heart-LeftVentricle	376	RP11-571I18.4	ENSG00000272650.1	4	0.0057149	0.108583	19	0.111632	No	No
Heart-LeftVentricle	376	CHIC2	ENSG00000109220.10	4	0.00280768	0.0533458	19	0.0588601	No	No
Heart-LeftVentricle	376	PDGFRA	ENSG00000134853.11	4	0.000196472	0.00392944	20	0.0079334	Yes	Yes
Heart-LeftVentricle	376	KIT	ENSG00000157404.15	4	0.00294632	0.0589264	20	0.0641903	No	No
Heart-LeftVentricle	376	KDR	ENSG00000128052.8	4	4.82599e-06	9.65199e-05	20	0.000355055	Yes	Yes
Heart-LeftVentricle	376	SRD5A3	ENSG00000128039.10	4	6.217e-31	1.2434e-29	20	5.19915e-28	Yes	Yes
Heart-LeftVentricle	376	RP11-177J6.1	ENSG00000273257.1	4	3.39467e-06	6.78934e-05	20	0.000259483	Yes	Yes
Heart-LeftVentricle	376	TMEM165	ENSG00000134851.12	4	9.3129e-06	0.000186258	20	0.000638159	Yes	Yes
Heart-LeftVentricle	376	CLOCK	ENSG00000134852.14	4	0.0025752	0.0540792	21	0.0595434	No	No
Heart-LeftVentricle	376	EXOC1	ENSG00000090989.17	4	0.00052782	0.0110842	21	0.0171526	Yes	No
Heart-LeftVentricle	376	CEP135	ENSG00000174799.10	4	0.000172188	0.00378814	22	0.00771298	Yes	Yes
Heart-LeftVentricle	376	AASDH	ENSG00000157426.13	4	0.000991567	0.022806	23	0.0295073	Yes	No
Heart-LeftVentricle	376	RP11-646I6.5	ENSG00000269921.1	4	8.83413e-06	0.000203185	23	0.000687854	Yes	Yes
Heart-LeftVentricle	376	PPAT	ENSG00000128059.8	4	0.000194202	0.00446665	23	0.00876391	Yes	Yes
Heart-LeftVentricle	376	RP11-646I6.6	ENSG00000270147.1	4	3.89688e-05	0.000896282	23	0.00244476	Yes	Yes
Heart-LeftVentricle	376	PAICS	ENSG00000128050.8	4	0.00146205	0.0336272	23	0.040165	Yes	No
Heart-LeftVentricle	376	SRP72	ENSG00000174780.15	4	2.72296e-10	6.2628e-09	23	4.62761e-08	Yes	Yes
Heart-LeftVentricle	376	HOPX	ENSG00000171476.21	4	1.52985e-06	3.51866e-05	23	0.00014274	Yes	Yes
Heart-LeftVentricle	376	SPINK2	ENSG00000128040.10	4	0.000341597	0.00785672	23	0.013317	Yes	No
Heart-LeftVentricle	376	REST	ENSG00000084093.16	4	1.70164e-05	0.000391378	23	0.00121513	Yes	Yes
Heart-LeftVentricle	376	RP11-738E22.3	ENSG00000269949.1	4	3.517e-12	8.0891e-11	23	7.4756e-10	Yes	Yes
Heart-LeftVentricle	376	NOA1	ENSG00000084092.6	4	0.000145332	0.00334264	23	0.00699206	Yes	Yes
Heart-LeftVentricle	376	POLR2B	ENSG00000047315.15	4	0.00174879	0.0419709	24	0.0480525	Yes	No
Heart-LeftVentricle	376	IGFBP7	ENSG00000163453.11	4	1.9104e-08	4.77601e-07	25	2.70829e-06	Yes	Yes
Heart-LeftVentricle	376	RP11-319E12.2	ENSG00000251459.1	4	3.00162e-06	7.20389e-05	24	0.000273454	Yes	Yes
Heart-LeftVentricle	376	ADGRL3	ENSG00000150471.16	4	0.00187676	0.0563028	30	0.061677	No	No
Heart-LeftVentricle	376	RP11-12K22.1	ENSG00000250775.1	4	2.62785e-07	5.25571e-06	20	2.51844e-05	Yes	Yes
Heart-LeftVentricle	376	TECRL	ENSG00000205678.7	4	1.63193e-07	3.42705e-06	21	1.69229e-05	Yes	Yes
Heart-LeftVentricle	376	CENPC	ENSG00000145241.10	4	2.89021e-05	0.000578042	20	0.00169301	Yes	Yes
Heart-LeftVentricle	376	UBA6	ENSG00000033178.12	4	1.14949e-06	2.29899e-05	20	9.66542e-05	Yes	Yes
Heart-LeftVentricle	376	YTHDC1	ENSG00000083896.12	4	0.00117275	0.0258005	22	0.0325996	Yes	No
Heart-LeftVentricle	376	UGT2B4	ENSG00000156096.13	4	1.19477e-59	3.34535e-58	28	6.15165e-56	Yes	Yes
Heart-LeftVentricle	376	SULT1B1	ENSG00000173597.8	4	0.000233077	0.00652616	28	0.0115975	Yes	No
Heart-LeftVentricle	376	MUC7	ENSG00000171195.10	4	0.00178165	0.0374146	21	0.0437712	Yes	No
Heart-LeftVentricle	376	ENAM	ENSG00000132464.11	4	0.0026398	0.0501562	19	0.0558472	No	No
Heart-LeftVentricle	376	JCHAIN	ENSG00000132465.10	4	0.00232354	0.0441473	19	0.0501327	No	No
Heart-LeftVentricle	376	UTP3	ENSG00000132467.3	4	0.00172798	0.0311037	18	0.0377188	Yes	No
Heart-LeftVentricle	376	RUFY3	ENSG00000018189.12	4	2.03067e-05	0.000385827	19	0.00120089	Yes	Yes
Heart-LeftVentricle	376	GRSF1	ENSG00000132463.13	4	0.00322495	0.058049	18	0.0633625	No	No
Heart-LeftVentricle	376	MOB1B	ENSG00000173542.8	4	6.88755e-05	0.00130864	19	0.00334223	Yes	Yes
Heart-LeftVentricle	376	DCK	ENSG00000156136.9	4	0.00190081	0.0361154	19	0.0425187	Yes	No
Heart-LeftVentricle	376	SLC4A4	ENSG00000080493.15	4	0.000620402	0.012408	20	0.0186518	Yes	No
Heart-LeftVentricle	376	ADAMTS3	ENSG00000156140.9	4	0.0144339	0.245375	17	0.246121	No	No
Heart-LeftVentricle	376	COX18	ENSG00000163626.16	4	0.0205723	0.288013	14	0.288512	No	No
Heart-LeftVentricle	376	ANKRD17	ENSG00000132466.18	4	0.00640358	0.0896501	14	0.0933838	No	No
Heart-LeftVentricle	376	ALB	ENSG00000163631.16	4	0.00881647	0.123431	14	0.12604	No	No
Heart-LeftVentricle	376	CXCL8	ENSG00000169429.10	4	0.00110587	0.0154822	14	0.0220268	Yes	No
Heart-LeftVentricle	376	CXCL6	ENSG00000124875.9	4	0.000116234	0.00162728	14	0.00398497	Yes	Yes
Heart-LeftVentricle	376	CXCL1	ENSG00000163739.4	4	1.6829e-06	2.35606e-05	14	9.87458e-05	Yes	Yes
Heart-LeftVentricle	376	PF4	ENSG00000163737.3	4	0.00562538	0.0731299	13	0.0776756	No	No
Heart-LeftVentricle	376	PPBP	ENSG00000163736.3	4	0.00315891	0.0410659	13	0.0472133	Yes	No
Heart-LeftVentricle	376	CXCL5	ENSG00000163735.6	4	0.000343944	0.00447127	13	0.00876912	Yes	Yes
Heart-LeftVentricle	376	CXCL3	ENSG00000163734.4	4	0.00130828	0.0170076	13	0.0235975	Yes	No
Heart-LeftVentricle	376	CXCL2	ENSG00000081041.8	4	0.00216796	0.0303514	14	0.0370158	Yes	No
Heart-LeftVentricle	376	MTHFD2L	ENSG00000163738.18	4	0.00181164	0.0307979	17	0.0374181	Yes	No
Heart-LeftVentricle	376	EREG	ENSG00000124882.3	4	2.25461e-05	0.000405829	18	0.00125495	Yes	Yes
Heart-LeftVentricle	376	AREG	ENSG00000109321.10	4	1.31547e-05	0.000236785	18	0.000785335	Yes	Yes
Heart-LeftVentricle	376	BTC	ENSG00000174808.11	4	4.26488e-07	8.10326e-06	19	3.71865e-05	Yes	Yes
Heart-LeftVentricle	376	PARM1	ENSG00000169116.11	4	0.00478215	0.0956429	20	0.0991603	No	No
Heart-LeftVentricle	376	RCHY1	ENSG00000163743.13	4	0.000221445	0.00509324	23	0.00964865	Yes	Yes
Heart-LeftVentricle	376	THAP6	ENSG00000174796.12	4	0.00263522	0.0632452	24	0.0683154	No	No
Heart-LeftVentricle	376	G3BP2	ENSG00000138757.14	4	8.46695e-16	2.03207e-14	24	2.74024e-13	Yes	Yes
Heart-LeftVentricle	376	USO1	ENSG00000138768.14	4	1.74698e-05	0.000419276	24	0.00128865	Yes	Yes
Heart-LeftVentricle	376	NAAA	ENSG00000138744.14	4	4.95144e-28	1.13883e-26	23	3.87155e-25	Yes	Yes
Heart-LeftVentricle	376	SDAD1	ENSG00000198301.11	4	0.0157703	0.362717	23	0.363031	No	No
Heart-LeftVentricle	376	CXCL9	ENSG00000138755.5	4	0.000379034	0.00909683	24	0.0148272	Yes	No
Heart-LeftVentricle	376	ART3	ENSG00000156219.16	4	0.000448077	0.0107538	24	0.0167826	Yes	No
Heart-LeftVentricle	376	CXCL10	ENSG00000169245.5	4	0.00132188	0.0317251	24	0.038323	Yes	No
Heart-LeftVentricle	376	CXCL11	ENSG00000169248.12	4	0.00717406	0.165003	23	0.166734	No	No
Heart-LeftVentricle	376	NUP54	ENSG00000138750.14	4	6.00924e-16	1.38212e-14	23	1.89539e-13	Yes	Yes
Heart-LeftVentricle	376	SCARB2	ENSG00000138760.9	4	1.95284e-10	4.49152e-09	23	3.39793e-08	Yes	Yes
Heart-LeftVentricle	376	FAM47E	ENSG00000189157.13	4	2.14205e-09	5.14092e-08	24	3.35715e-07	Yes	Yes
Heart-LeftVentricle	376	STBD1	ENSG00000118804.8	4	9.61268e-14	2.21092e-12	23	2.44379e-11	Yes	Yes
Heart-LeftVentricle	376	CCDC158	ENSG00000163749.17	4	0.000241786	0.00628644	26	0.0112805	Yes	No
Heart-LeftVentricle	376	SHROOM3	ENSG00000138771.14	4	2.5908e-06	6.73608e-05	26	0.00025763	Yes	Yes
Heart-LeftVentricle	376	SEPT11	ENSG00000138758.11	4	4.83898e-05	0.00116135	24	0.00302236	Yes	Yes
Heart-LeftVentricle	376	CCNI	ENSG00000118816.9	4	3.9321e-05	0.000904382	23	0.00245926	Yes	Yes
Heart-LeftVentricle	376	CCNG2	ENSG00000138764.14	4	0.00424995	0.101999	24	0.105264	No	No
Heart-LeftVentricle	376	CNOT6L	ENSG00000138767.12	4	3.14969e-08	6.92931e-07	22	3.8322e-06	Yes	Yes
Heart-LeftVentricle	376	MRPL1	ENSG00000169288.17	4	0.00165637	0.0347838	21	0.0412521	Yes	No
Heart-LeftVentricle	376	FRAS1	ENSG00000138759.18	4	7.80502e-06	0.000179516	23	0.000617937	Yes	Yes
Heart-LeftVentricle	376	ANXA3	ENSG00000138772.12	4	0.0121696	0.194714	16	0.19601	No	No
Heart-LeftVentricle	376	LINC01094	ENSG00000251442.5	4	7.37121e-06	0.000125311	17	0.000448921	Yes	Yes
Heart-LeftVentricle	376	BMP2K	ENSG00000138756.17	4	0.000713646	0.0128456	18	0.0191365	Yes	No
Heart-LeftVentricle	376	PAQR3	ENSG00000163291.14	4	0.00114836	0.0206705	18	0.0273343	Yes	No
Heart-LeftVentricle	376	LINC00989	ENSG00000250334.5	4	1.26312e-10	2.02099e-09	16	1.59608e-08	Yes	Yes
Heart-LeftVentricle	376	ANTXR2	ENSG00000163297.16	4	9.32566e-06	0.000158536	17	0.000554928	Yes	Yes
Heart-LeftVentricle	376	PRDM8	ENSG00000152784.15	4	8.2473e-11	1.23709e-09	15	1.01074e-08	Yes	Yes
Heart-LeftVentricle	376	FGF5	ENSG00000138675.16	4	0.00125493	0.0188239	15	0.025454	Yes	No
Heart-LeftVentricle	376	RASGEF1B	ENSG00000138670.17	4	0.000526575	0.0115846	22	0.0177303	Yes	No
Heart-LeftVentricle	376	RP11-127B20.2	ENSG00000273156.1	4	0.00121957	0.0231719	19	0.0298803	Yes	No
Heart-LeftVentricle	376	HNRNPD	ENSG00000138668.18	4	0.00116352	0.022107	19	0.028773	Yes	No
Heart-LeftVentricle	376	HNRNPDL	ENSG00000152795.17	4	0.000377462	0.00717177	19	0.0124468	Yes	No
Heart-LeftVentricle	376	ENOPH1	ENSG00000145293.15	4	5.82157e-05	0.0011061	19	0.00290472	Yes	Yes
Heart-LeftVentricle	376	TMEM150C	ENSG00000249242.7	4	3.52527e-19	7.05054e-18	20	1.27193e-16	Yes	Yes
Heart-LeftVentricle	376	SCD5	ENSG00000145284.11	4	0.00566094	0.11888	21	0.121569	No	No
Heart-LeftVentricle	376	SEC31A	ENSG00000138674.16	4	0.000290191	0.00580382	20	0.010647	Yes	No
Heart-LeftVentricle	376	THAP9	ENSG00000168152.12	4	0.000173887	0.00330385	19	0.00693479	Yes	Yes
Heart-LeftVentricle	376	LIN54	ENSG00000189308.10	4	0.00184517	0.0369035	20	0.0432939	Yes	No
Heart-LeftVentricle	376	COPS4	ENSG00000138663.8	4	0.00732609	0.139196	19	0.141469	No	No
Heart-LeftVentricle	376	PLAC8	ENSG00000145287.10	4	0.000838483	0.0159312	19	0.0224916	Yes	No
Heart-LeftVentricle	376	COQ2	ENSG00000173085.13	4	0.00261926	0.0497659	19	0.0554712	No	No
Heart-LeftVentricle	376	HPSE	ENSG00000173083.14	4	0.00106798	0.0202917	19	0.0269324	Yes	No
Heart-LeftVentricle	376	HELQ	ENSG00000163312.10	4	0.00190675	0.0362282	19	0.0426298	Yes	No
Heart-LeftVentricle	376	MRPS18C	ENSG00000163319.10	4	1.19954e-08	2.15917e-07	18	1.2931e-06	Yes	Yes
Heart-LeftVentricle	376	FAM175A	ENSG00000163322.13	4	0.0010476	0.0199045	19	0.0265167	Yes	No
Heart-LeftVentricle	376	GPAT3	ENSG00000138678.10	4	0.000311706	0.00592241	19	0.0108107	Yes	No
Heart-LeftVentricle	376	CDS1	ENSG00000163624.5	4	0.00222473	0.0378204	17	0.0441374	Yes	No
Heart-LeftVentricle	376	WDFY3	ENSG00000163625.15	4	0.000297101	0.00564492	19	0.0104348	Yes	No
Heart-LeftVentricle	376	ARHGAP24	ENSG00000138639.17	4	9.1401e-08	1.91942e-06	21	9.88231e-06	Yes	Yes
Heart-LeftVentricle	376	MAPK10	ENSG00000109339.19	4	2.25903e-07	5.64756e-06	25	2.68554e-05	Yes	Yes
Heart-LeftVentricle	376	PTPN13	ENSG00000163629.12	4	0.000477966	0.0100373	21	0.0159614	Yes	No
Heart-LeftVentricle	376	SLC10A6	ENSG00000145283.7	4	0.00497356	0.0944976	19	0.098067	No	No
Heart-LeftVentricle	376	C4orf36	ENSG00000163633.10	4	0.00212536	0.0425071	20	0.0485725	Yes	No
Heart-LeftVentricle	376	AFF1	ENSG00000172493.20	4	0.00068148	0.0143111	21	0.020746	Yes	No
Heart-LeftVentricle	376	KLHL8	ENSG00000145332.13	4	0.000276199	0.00580018	21	0.0106431	Yes	No
Heart-LeftVentricle	376	HSD17B13	ENSG00000170509.11	4	4.20875e-08	8.41749e-07	20	4.5878e-06	Yes	Yes
Heart-LeftVentricle	376	HSD17B11	ENSG00000198189.10	4	6.80702e-05	0.0013614	20	0.00344923	Yes	Yes
Heart-LeftVentricle	376	NUDT9	ENSG00000170502.12	4	0.00057781	0.0109784	19	0.0170328	Yes	No
Heart-LeftVentricle	376	RP11-710E1.2	ENSG00000272856.1	4	7.73928e-07	1.47046e-05	19	6.42935e-05	Yes	Yes
Heart-LeftVentricle	376	SPARCL1	ENSG00000152583.12	4	3.03753e-05	0.000577131	19	0.00169095	Yes	Yes
Heart-LeftVentricle	376	SPP1	ENSG00000118785.13	4	1.94792e-08	3.70105e-07	19	2.13818e-06	Yes	Yes
Heart-LeftVentricle	376	PKD2	ENSG00000118762.7	4	0.00448707	0.0897414	20	0.0934609	No	No
Heart-LeftVentricle	376	ABCG2	ENSG00000118777.10	4	0.00208291	0.0437412	21	0.0497589	Yes	No
Heart-LeftVentricle	376	PPM1K	ENSG00000163644.14	4	7.06024e-07	1.48265e-05	21	6.48089e-05	Yes	Yes
Heart-LeftVentricle	376	RP11-10L7.1	ENSG00000246375.2	4	3.60958e-55	7.58013e-54	21	1.09519e-51	Yes	Yes
Heart-LeftVentricle	376	HERC6	ENSG00000138642.14	4	0.000375551	0.00751101	20	0.0128822	Yes	No
Heart-LeftVentricle	376	HERC5	ENSG00000138646.8	4	0.0028006	0.056012	20	0.0613875	No	No
Heart-LeftVentricle	376	HERC3	ENSG00000138641.15	4	0.000259884	0.00571745	22	0.0105244	Yes	No
Heart-LeftVentricle	376	NAP1L5	ENSG00000177432.6	4	0.000178823	0.00357647	20	0.0073716	Yes	Yes
Heart-LeftVentricle	376	FAM13A	ENSG00000138640.14	4	0.00369994	0.0850987	23	0.0890729	No	No
Heart-LeftVentricle	376	TIGD2	ENSG00000180346.3	4	1.70779e-05	0.000307402	18	0.000986979	Yes	Yes
Heart-LeftVentricle	376	GPRIN3	ENSG00000185477.4	4	0.000249434	0.00448981	18	0.00879651	Yes	Yes
Heart-LeftVentricle	376	SNCA	ENSG00000145335.15	4	6.99004e-12	1.39801e-10	20	1.26172e-09	Yes	Yes
Heart-LeftVentricle	376	MMRN1	ENSG00000138722.9	4	3.09966e-08	6.19932e-07	20	3.44852e-06	Yes	Yes
Heart-LeftVentricle	376	CCSER1	ENSG00000184305.14	4	1.00737e-05	0.000302212	30	0.000972051	Yes	Yes
Heart-LeftVentricle	376	SMARCAD1	ENSG00000163104.17	4	0.00136616	0.0245909	18	0.0313479	Yes	No
Heart-LeftVentricle	376	HPGDS	ENSG00000163106.10	4	0.00160398	0.0288717	18	0.0355909	Yes	No
Heart-LeftVentricle	376	PDLIM5	ENSG00000163110.14	4	2.73746e-06	5.74866e-05	21	0.000223671	Yes	Yes
Heart-LeftVentricle	376	BMPR1B	ENSG00000138696.10	4	9.90163e-23	2.37639e-21	24	5.54103e-20	Yes	Yes
Heart-LeftVentricle	376	UNC5C	ENSG00000182168.14	4	6.3841e-05	0.00153218	24	0.0037946	Yes	Yes
Heart-LeftVentricle	376	RAP1GDS1	ENSG00000138698.14	4	0.00217041	0.0434082	20	0.0494426	Yes	No
Heart-LeftVentricle	376	TSPAN5	ENSG00000168785.7	4	0.000898456	0.0188676	21	0.0255067	Yes	No
Heart-LeftVentricle	376	EIF4E	ENSG00000151247.12	4	3.62948e-05	0.000762191	21	0.00213203	Yes	Yes
Heart-LeftVentricle	376	METAP1	ENSG00000164024.11	4	0.00531864	0.111691	21	0.114689	No	No
Heart-LeftVentricle	376	RP11-571L19.8	ENSG00000272777.1	4	4.6511e-10	8.83709e-09	19	6.42127e-08	Yes	Yes
Heart-LeftVentricle	376	ADH5	ENSG00000197894.10	4	0.000848059	0.0161131	19	0.022678	Yes	No
Heart-LeftVentricle	376	ADH1A	ENSG00000187758.7	4	2.12729e-09	4.04185e-08	19	2.68274e-07	Yes	Yes
Heart-LeftVentricle	376	ADH1B	ENSG00000196616.13	4	8.62947e-06	0.00016396	19	0.000571072	Yes	Yes
Heart-LeftVentricle	376	ADH1C	ENSG00000248144.5	4	1.96271e-11	3.72915e-10	19	3.22874e-09	Yes	Yes
Heart-LeftVentricle	376	TRMT10A	ENSG00000145331.13	4	1.38508e-05	0.000277017	20	0.000900278	Yes	Yes
Heart-LeftVentricle	376	MTTP	ENSG00000138823.13	4	8.16944e-08	1.71558e-06	21	8.89793e-06	Yes	Yes
Heart-LeftVentricle	376	RP11-766F14.2	ENSG00000248713.1	4	0.0104294	0.219018	21	0.220011	No	No
Heart-LeftVentricle	376	DAPP1	ENSG00000070190.12	4	0.00114059	0.0239525	21	0.0306702	Yes	No
Heart-LeftVentricle	376	LAMTOR3	ENSG00000109270.12	4	1.18193e-06	2.48204e-05	21	0.00010349	Yes	Yes
Heart-LeftVentricle	376	DNAJB14	ENSG00000164031.16	4	7.29614e-05	0.00153219	21	0.0037946	Yes	Yes
Heart-LeftVentricle	376	H2AFZ	ENSG00000164032.11	4	0.00326314	0.0685259	21	0.0733584	No	No
Heart-LeftVentricle	376	DDIT4L	ENSG00000145358.6	4	0.000204175	0.00408349	20	0.00816866	Yes	Yes
Heart-LeftVentricle	376	EMCN	ENSG00000164035.9	4	0.000323185	0.00743326	23	0.0127745	Yes	No
Heart-LeftVentricle	376	PPP3CA	ENSG00000138814.16	4	0.000243131	0.00559201	23	0.0103547	Yes	No
Heart-LeftVentricle	376	FLJ20021	ENSG00000254531.1	4	0.000525827	0.00999072	19	0.0158967	Yes	No
Heart-LeftVentricle	376	SLC39A8	ENSG00000138821.12	4	0.005013	0.0902341	18	0.0939498	No	No
Heart-LeftVentricle	376	RP11-499E18.1	ENSG00000248161.5	4	0.00262861	0.0446863	17	0.0506488	No	No
Heart-LeftVentricle	376	NFKB1	ENSG00000109320.11	4	0.000144998	0.00275497	19	0.00602607	Yes	Yes
Heart-LeftVentricle	376	MANBA	ENSG00000109323.8	4	0.0144693	0.274916	19	0.275546	No	No
Heart-LeftVentricle	376	UBE2D3	ENSG00000109332.19	4	0.000405492	0.00729885	18	0.0126078	Yes	No
Heart-LeftVentricle	376	CISD2	ENSG00000145354.9	4	0.00826319	0.140474	17	0.142732	No	No
Heart-LeftVentricle	376	SLC9B1	ENSG00000164037.16	4	0.00139158	0.0250484	18	0.0318208	Yes	No
Heart-LeftVentricle	376	SLC9B2	ENSG00000164038.14	4	0.000967823	0.0174208	18	0.0239956	Yes	No
Heart-LeftVentricle	376	BDH2	ENSG00000164039.14	4	7.95642e-24	1.35259e-22	17	3.51891e-21	Yes	Yes
Heart-LeftVentricle	376	CXXC4	ENSG00000168772.10	4	0.000824076	0.0131852	16	0.0195334	Yes	No
Heart-LeftVentricle	376	AC004069.2	ENSG00000251259.1	4	0.000283178	0.00424767	15	0.00843695	Yes	Yes
Heart-LeftVentricle	376	TET2	ENSG00000168769.13	4	0.00067604	0.0108166	16	0.0168546	Yes	No
Heart-LeftVentricle	376	PPA2	ENSG00000138777.19	4	3.62605e-15	5.80167e-14	16	7.43899e-13	Yes	Yes
Heart-LeftVentricle	376	INTS12	ENSG00000138785.14	4	2.00818e-07	3.21309e-06	16	1.59296e-05	Yes	Yes
Heart-LeftVentricle	376	GSTCD	ENSG00000138780.14	4	0.000607901	0.00911851	15	0.0148536	Yes	No
Heart-LeftVentricle	376	NPNT	ENSG00000168743.12	4	0.00080582	0.0120873	15	0.0183034	Yes	No
Heart-LeftVentricle	376	TBCK	ENSG00000145348.16	4	0.00739041	0.125637	17	0.128188	No	No
Heart-LeftVentricle	376	AIMP1	ENSG00000164022.16	4	0.00183836	0.0275754	15	0.0343186	Yes	No
Heart-LeftVentricle	376	DKK2	ENSG00000155011.8	4	0.00176522	0.0300087	17	0.0366768	Yes	No
Heart-LeftVentricle	376	PAPSS1	ENSG00000138801.8	4	1.42872e-11	2.28596e-10	16	2.0236e-09	Yes	Yes
Heart-LeftVentricle	376	SGMS2	ENSG00000164023.14	4	0.000251109	0.00401775	16	0.00807341	Yes	Yes
Heart-LeftVentricle	376	CYP2U1	ENSG00000155016.17	4	0.000403176	0.00645082	16	0.0115053	Yes	No
Heart-LeftVentricle	376	HADH	ENSG00000138796.16	4	4.72917e-06	8.03959e-05	17	0.000301639	Yes	Yes
Heart-LeftVentricle	376	LEF1	ENSG00000138795.9	4	3.2789e-12	5.90201e-11	18	5.54303e-10	Yes	Yes
Heart-LeftVentricle	376	RPL34	ENSG00000109475.16	4	0.00437313	0.0743432	17	0.0788453	No	No
Heart-LeftVentricle	376	OSTC	ENSG00000198856.12	4	0.00228611	0.0388639	17	0.0451274	Yes	No
Heart-LeftVentricle	376	ETNPPL	ENSG00000164089.8	4	0.000313177	0.00532401	17	0.00997374	Yes	Yes
Heart-LeftVentricle	376	COL25A1	ENSG00000188517.14	4	6.68935e-11	1.40476e-09	21	1.13773e-08	Yes	Yes
Heart-LeftVentricle	376	SEC24B	ENSG00000138802.11	4	0.00019075	0.00381499	20	0.00775848	Yes	Yes
Heart-LeftVentricle	376	MCUB	ENSG00000005059.15	4	0.00114628	0.0229255	20	0.0296358	Yes	No
Heart-LeftVentricle	376	CASP6	ENSG00000138794.9	4	3.41065e-06	6.48023e-05	19	0.000248667	Yes	Yes
Heart-LeftVentricle	376	PLA2G12A	ENSG00000123739.10	4	0.000161881	0.00307574	19	0.0065532	Yes	Yes
Heart-LeftVentricle	376	CFI	ENSG00000205403.12	4	0.00116635	0.0221606	19	0.0288313	Yes	No
Heart-LeftVentricle	376	GAR1	ENSG00000109534.16	4	0.00177456	0.0337167	19	0.0402628	Yes	No
Heart-LeftVentricle	376	LRIT3	ENSG00000183423.11	4	0.000121242	0.00230359	19	0.00524213	Yes	Yes
Heart-LeftVentricle	376	EGF	ENSG00000138798.11	4	0.00274666	0.0521866	19	0.0577503	No	No
Heart-LeftVentricle	376	ELOVL6	ENSG00000170522.9	4	0.000123861	0.00235336	19	0.00532467	Yes	Yes
Heart-LeftVentricle	376	ENPEP	ENSG00000138792.9	4	0.000588282	0.0111774	19	0.017261	Yes	No
Heart-LeftVentricle	376	C4orf32	ENSG00000174749.5	4	1.63579e-11	2.78084e-10	17	2.439e-09	Yes	Yes
Heart-LeftVentricle	376	AP1AR	ENSG00000138660.11	4	0.00583294	0.09916	17	0.102518	No	No
Heart-LeftVentricle	376	RP11-73K9.3	ENSG00000272567.1	4	1.58659e-05	0.000253855	16	0.000835105	Yes	Yes
Heart-LeftVentricle	376	TIFA	ENSG00000145365.10	4	4.51973e-14	7.23157e-13	16	8.3527e-12	Yes	Yes
Heart-LeftVentricle	376	ALPK1	ENSG00000073331.17	4	0.000122197	0.00207735	17	0.00485004	Yes	Yes
Heart-LeftVentricle	376	ZGRF1	ENSG00000138658.15	4	1.15374e-09	1.84599e-08	16	1.28813e-07	Yes	Yes
Heart-LeftVentricle	376	LARP7	ENSG00000174720.15	4	0.000551124	0.00881799	16	0.0145138	Yes	No
Heart-LeftVentricle	376	ANK2	ENSG00000145362.17	4	0.000299604	0.00659128	22	0.0116849	Yes	No
Heart-LeftVentricle	376	CAMK2D	ENSG00000145349.16	4	7.85941e-06	0.000165048	21	0.000574365	Yes	Yes
Heart-LeftVentricle	376	ARSJ	ENSG00000180801.13	4	0.00338584	0.064331	19	0.0693402	No	No
Heart-LeftVentricle	376	TRAM1L1	ENSG00000174599.5	4	0.00137157	0.0274314	20	0.0341931	Yes	No
Heart-LeftVentricle	376	SNHG8	ENSG00000269893.6	4	4.22162e-35	8.44323e-34	20	4.53915e-32	Yes	Yes
Heart-LeftVentricle	376	METTL14	ENSG00000145388.14	4	0.00167845	0.033569	20	0.0401074	Yes	No
Heart-LeftVentricle	376	SEC24D	ENSG00000150961.14	4	5.63811e-05	0.001184	21	0.00307241	Yes	Yes
Heart-LeftVentricle	376	SYNPO2	ENSG00000172403.10	4	0.000622194	0.0130661	21	0.0193924	Yes	No
Heart-LeftVentricle	376	MYOZ2	ENSG00000172399.5	4	5.67405e-05	0.00113481	20	0.00296473	Yes	Yes
Heart-LeftVentricle	376	USP53	ENSG00000145390.11	4	5.01563e-06	0.000100313	20	0.000367585	Yes	Yes
Heart-LeftVentricle	376	C4orf3	ENSG00000164096.12	4	7.41114e-06	0.000148223	20	0.000523242	Yes	Yes
Heart-LeftVentricle	376	FABP2	ENSG00000145384.3	4	8.35883e-83	1.67177e-81	20	1.12719e-78	Yes	Yes
Heart-LeftVentricle	376	PDE5A	ENSG00000138735.15	4	0.000865308	0.0181715	21	0.0247858	Yes	No
Heart-LeftVentricle	376	RP11-700N1.1	ENSG00000250392.2	4	0.00685021	0.150705	22	0.152686	No	No
Heart-LeftVentricle	376	MAD2L1	ENSG00000164109.13	4	0.00478517	0.105274	22	0.108444	No	No
Heart-LeftVentricle	376	PRDM5	ENSG00000138738.10	4	1.7361e-10	4.16665e-09	24	3.17592e-08	Yes	Yes
Heart-LeftVentricle	376	NDNF	ENSG00000173376.13	4	2.20595e-10	4.85308e-09	22	3.65778e-08	Yes	Yes
Heart-LeftVentricle	376	QRFPR	ENSG00000186867.10	4	1.48908e-11	3.27597e-10	22	2.8547e-09	Yes	Yes
Heart-LeftVentricle	376	ANXA5	ENSG00000164111.14	4	8.40437e-17	1.68087e-15	20	2.52552e-14	Yes	Yes
Heart-LeftVentricle	376	TMEM155	ENSG00000164112.12	4	3.19687e-19	6.39375e-18	20	1.15731e-16	Yes	Yes
Heart-LeftVentricle	376	EXOSC9	ENSG00000123737.12	4	0.000587441	0.0111614	19	0.0172407	Yes	No
Heart-LeftVentricle	376	CCNA2	ENSG00000145386.9	4	0.000427953	0.00813111	19	0.0136661	Yes	No
Heart-LeftVentricle	376	BBS7	ENSG00000138686.9	4	0.00241435	0.0482871	20	0.0540428	No	No
Heart-LeftVentricle	376	TRPC3	ENSG00000138741.10	4	0.000194546	0.00389092	20	0.00787035	Yes	Yes
Heart-LeftVentricle	376	KIAA1109	ENSG00000138688.15	4	2.20222e-06	4.40445e-05	20	0.000175246	Yes	Yes
Heart-LeftVentricle	376	BBS12	ENSG00000181004.9	4	1.03735e-05	0.000165977	16	0.000576855	Yes	Yes
Heart-LeftVentricle	376	FGF2	ENSG00000138685.13	4	0.00054684	0.00874944	16	0.0144326	Yes	No
Heart-LeftVentricle	376	NUDT6	ENSG00000170917.13	4	0.00317646	0.0508234	16	0.0564271	No	No
Heart-LeftVentricle	376	SPATA5	ENSG00000145375.7	4	7.42912e-05	0.00148582	20	0.00370212	Yes	Yes
Heart-LeftVentricle	376	SPRY1	ENSG00000164056.10	4	0.000150775	0.00256317	17	0.00568805	Yes	Yes
Heart-LeftVentricle	376	LINC01091	ENSG00000249464.5	4	0.00021347	0.00448287	21	0.00878656	Yes	Yes
Heart-LeftVentricle	376	ANKRD50	ENSG00000151458.11	4	0.000167976	0.00335952	20	0.00702156	Yes	Yes
Heart-LeftVentricle	376	FAT4	ENSG00000196159.11	4	0.000389905	0.00896781	23	0.0146716	Yes	No
Heart-LeftVentricle	376	INTU	ENSG00000164066.12	4	0.000286516	0.00372471	13	0.00761225	Yes	Yes
Heart-LeftVentricle	376	HSPA4L	ENSG00000164070.11	4	0.00355864	0.0427037	12	0.04875	Yes	No
Heart-LeftVentricle	376	PLK4	ENSG00000142731.10	4	0.0107249	0.117974	11	0.120727	No	No
Heart-LeftVentricle	376	MFSD8	ENSG00000164073.9	4	0.00304768	0.0335245	11	0.040066	Yes	No
Heart-LeftVentricle	376	ABHD18	ENSG00000164074.14	4	0.00174804	0.0192285	11	0.0258391	Yes	No
Heart-LeftVentricle	376	LARP1B	ENSG00000138709.17	4	9.35706e-05	0.00112285	12	0.00294107	Yes	Yes
Heart-LeftVentricle	376	PGRMC2	ENSG00000164040.16	4	7.68277e-05	0.000845105	11	0.00232853	Yes	Yes
Heart-LeftVentricle	376	RP11-420A23.1	ENSG00000251432.6	4	1.4917e-44	1.93921e-43	13	1.69623e-41	Yes	Yes
Heart-LeftVentricle	376	RP11-184M15.1	ENSG00000248187.1	4	0.000503054	0.0065397	13	0.0116126	Yes	No
Heart-LeftVentricle	376	JADE1	ENSG00000077684.15	4	0.00843232	0.126485	15	0.128996	No	No
Heart-LeftVentricle	376	SCLT1	ENSG00000151466.11	4	0.00157668	0.0252269	16	0.0320048	Yes	No
Heart-LeftVentricle	376	C4orf33	ENSG00000151470.12	4	9.10163e-11	1.45626e-09	16	1.17708e-08	Yes	Yes
Heart-LeftVentricle	376	PABPC4L	ENSG00000254535.3	4	0.00323052	0.0613798	19	0.0665761	No	No
Heart-LeftVentricle	376	PCDH18	ENSG00000189184.11	4	0.00289585	0.0666045	23	0.0715192	No	No
Heart-LeftVentricle	376	SLC7A11	ENSG00000151012.13	4	0.000138788	0.00291455	21	0.00628258	Yes	Yes
Heart-LeftVentricle	376	NOCT	ENSG00000151014.5	4	0.00265539	0.0504523	19	0.0561036	No	No
Heart-LeftVentricle	376	ELF2	ENSG00000109381.19	4	0.000381474	0.00724801	19	0.0125468	Yes	No
Heart-LeftVentricle	376	MGARP	ENSG00000137463.4	4	6.52951e-10	1.17531e-08	18	8.39686e-08	Yes	Yes
Heart-LeftVentricle	376	NDUFC1	ENSG00000109390.11	4	0.000359421	0.00646959	18	0.011526	Yes	No
Heart-LeftVentricle	376	NAA15	ENSG00000164134.12	4	0.000689858	0.0131073	19	0.0194375	Yes	No
Heart-LeftVentricle	376	RAB33B	ENSG00000172007.5	4	0.000302992	0.00545386	18	0.0101523	Yes	No
Heart-LeftVentricle	376	SETD7	ENSG00000145391.13	4	0.000331592	0.00596866	18	0.0108779	Yes	No
Heart-LeftVentricle	376	MGST2	ENSG00000085871.8	4	1.55008e-07	2.63513e-06	17	1.32551e-05	Yes	Yes
Heart-LeftVentricle	376	MAML3	ENSG00000196782.12	4	0.0022406	0.044812	20	0.05077	No	No
Heart-LeftVentricle	376	SCOC	ENSG00000153130.17	4	6.71934e-05	0.00120948	18	0.00312449	Yes	Yes
Heart-LeftVentricle	376	CLGN	ENSG00000153132.12	4	0.00314394	0.053447	17	0.0589516	No	No
Heart-LeftVentricle	376	ELMOD2	ENSG00000179387.9	4	0.000785723	0.0133573	17	0.0197215	Yes	No
Heart-LeftVentricle	376	TBC1D9	ENSG00000109436.7	4	9.14896e-05	0.00164681	18	0.00402245	Yes	Yes
Heart-LeftVentricle	376	RP11-102N12.3	ENSG00000273472.1	4	0.00284498	0.0455197	16	0.051435	No	No
Heart-LeftVentricle	376	RNF150	ENSG00000170153.10	4	0.000377323	0.00792379	21	0.0133998	Yes	No
Heart-LeftVentricle	376	ZNF330	ENSG00000109445.10	4	2.47453e-21	4.45415e-20	18	9.43416e-19	Yes	Yes
Heart-LeftVentricle	376	RP11-362F19.1	ENSG00000248810.1	4	5.97113e-05	0.0010748	18	0.00283773	Yes	Yes
Heart-LeftVentricle	376	IL15	ENSG00000164136.16	4	0.000119505	0.00227059	19	0.005183	Yes	Yes
Heart-LeftVentricle	376	INPP4B	ENSG00000109452.12	4	0.000501501	0.0125375	25	0.0187889	Yes	No
Heart-LeftVentricle	376	USP38	ENSG00000170185.9	4	0.00372941	0.0633999	17	0.0684688	No	No
Heart-LeftVentricle	376	GAB1	ENSG00000109458.8	4	0.000507242	0.00913036	18	0.0148654	Yes	No
Heart-LeftVentricle	376	SMARCA5	ENSG00000153147.5	4	0.0128328	0.23099	18	0.23185	No	No
Heart-LeftVentricle	376	GYPE	ENSG00000197465.13	4	2.78634e-08	4.45814e-07	16	2.54827e-06	Yes	Yes
Heart-LeftVentricle	376	RP11-673E1.1	ENSG00000251600.5	4	3.25463e-14	5.20741e-13	16	6.09301e-12	Yes	Yes
Heart-LeftVentricle	376	ANAPC10	ENSG00000164162.12	4	0.000305228	0.0042732	14	0.00847309	Yes	Yes
Heart-LeftVentricle	376	ABCE1	ENSG00000164163.10	4	0.00323067	0.0419987	13	0.0480808	Yes	No
Heart-LeftVentricle	376	OTUD4	ENSG00000164164.15	4	0.00670202	0.0871262	13	0.090995	No	No
Heart-LeftVentricle	376	SMAD1	ENSG00000170365.9	4	0.00177458	0.0230695	13	0.029772	Yes	No
Heart-LeftVentricle	376	MMAA	ENSG00000151611.13	4	1.29748e-10	1.68673e-09	13	1.34655e-08	Yes	Yes
Heart-LeftVentricle	376	ZNF827	ENSG00000151612.15	4	0.00233875	0.0327426	14	0.0393407	Yes	No
Heart-LeftVentricle	376	LSM6	ENSG00000164167.10	4	0.000391939	0.00587909	15	0.0107522	Yes	No
Heart-LeftVentricle	376	RP11-6L6.2	ENSG00000250673.2	4	1.27511e-32	1.91267e-31	15	8.94533e-30	Yes	Yes
Heart-LeftVentricle	376	SLC10A7	ENSG00000120519.14	4	0.000104594	0.0017781	17	0.00427726	Yes	Yes
Heart-LeftVentricle	376	EDNRA	ENSG00000151617.15	4	1.54227e-07	2.15918e-06	14	1.10012e-05	Yes	Yes
Heart-LeftVentricle	376	TMEM184C	ENSG00000164168.7	4	0.00119613	0.0167458	14	0.0233383	Yes	No
Heart-LeftVentricle	376	PRMT9	ENSG00000164169.12	4	0.00116435	0.0163009	14	0.0228749	Yes	No
Heart-LeftVentricle	376	ARHGAP10	ENSG00000071205.11	4	0.0007749	0.0139482	18	0.0203599	Yes	No
Heart-LeftVentricle	376	NR3C2	ENSG00000151623.14	4	0.0155357	0.264106	17	0.264826	No	No
Heart-LeftVentricle	376	DCLK2	ENSG00000170390.15	4	3.56716e-08	4.28059e-07	12	2.45285e-06	Yes	Yes
Heart-LeftVentricle	376	LRBA	ENSG00000198589.10	4	4.15126e-05	0.000747228	18	0.00209742	Yes	Yes
Heart-LeftVentricle	376	MAB21L2	ENSG00000181541.5	4	0.0014773	0.0162503	11	0.0228225	Yes	No
Heart-LeftVentricle	376	RPS3A	ENSG00000145425.9	4	0.000475409	0.00618032	13	0.0111481	Yes	No
Heart-LeftVentricle	376	SH3D19	ENSG00000109686.17	4	0.000167102	0.00250653	15	0.0055861	Yes	Yes
Heart-LeftVentricle	376	FAM160A1	ENSG00000164142.15	4	2.67415e-05	0.000374381	14	0.00116932	Yes	Yes
Heart-LeftVentricle	376	GATB	ENSG00000059691.11	4	1.23938e-09	1.6112e-08	13	1.13112e-07	Yes	Yes
Heart-LeftVentricle	376	RP11-424M21.1	ENSG00000249184.1	4	0.000188382	0.00244897	13	0.00548881	Yes	Yes
Heart-LeftVentricle	376	RP11-461L13.3	ENSG00000270750.1	4	0.000159708	0.00239561	15	0.00539914	Yes	Yes
Heart-LeftVentricle	376	FBXW7	ENSG00000109670.13	4	0.000266778	0.00453522	17	0.0088623	Yes	Yes
Heart-LeftVentricle	376	DKFZP434I0714	ENSG00000268471.6	4	0.000239088	0.00358633	15	0.00738665	Yes	Yes
Heart-LeftVentricle	376	TMEM154	ENSG00000170006.11	4	0.000116821	0.00186914	16	0.0044585	Yes	Yes
Heart-LeftVentricle	376	TIGD4	ENSG00000169989.2	4	0.00043303	0.00692848	16	0.0121231	Yes	No
Heart-LeftVentricle	376	ARFIP1	ENSG00000164144.15	4	5.00226e-13	9.00407e-12	18	9.26869e-11	Yes	Yes
Heart-LeftVentricle	376	FHDC1	ENSG00000137460.8	4	0.00015521	0.00263858	17	0.00582344	Yes	Yes
Heart-LeftVentricle	376	TRIM2	ENSG00000109654.14	4	5.8206e-07	9.89502e-06	17	4.47641e-05	Yes	Yes
Heart-LeftVentricle	376	MND1	ENSG00000121211.7	4	0.00202092	0.0323348	16	0.0389404	Yes	No
Heart-LeftVentricle	376	KIAA0922	ENSG00000121210.15	4	0.00144243	0.0259638	18	0.0327471	Yes	No
Heart-LeftVentricle	376	TLR2	ENSG00000137462.6	4	3.64939e-05	0.00065689	18	0.00188472	Yes	Yes
Heart-LeftVentricle	376	RNF175	ENSG00000145428.14	4	3.682e-07	6.62761e-06	18	3.09072e-05	Yes	Yes
Heart-LeftVentricle	376	SFRP2	ENSG00000145423.4	4	0.000595726	0.0107231	18	0.0167447	Yes	No
Heart-LeftVentricle	376	PLRG1	ENSG00000171566.11	4	0.00206096	0.0391583	19	0.0454236	Yes	No
Heart-LeftVentricle	376	FGB	ENSG00000171564.11	4	0.00373812	0.0710242	19	0.0756725	No	No
Heart-LeftVentricle	376	FGA	ENSG00000171560.14	4	0.00151993	0.0288787	19	0.0355969	Yes	No
Heart-LeftVentricle	376	FGG	ENSG00000171557.16	4	0.00513215	0.0975108	19	0.100948	No	No
Heart-LeftVentricle	376	MAP9	ENSG00000164114.18	4	0.000377796	0.00755592	20	0.012928	Yes	No
Heart-LeftVentricle	376	GUCY1A3	ENSG00000164116.16	4	0.000172248	0.00378945	22	0.00771331	Yes	Yes
Heart-LeftVentricle	376	GUCY1B3	ENSG00000061918.12	4	5.80057e-06	0.000127612	22	0.000456763	Yes	Yes
Heart-LeftVentricle	376	CTSO	ENSG00000256043.2	4	1.33059e-11	2.79423e-10	21	2.44942e-09	Yes	Yes
Heart-LeftVentricle	376	PDGFC	ENSG00000145431.10	4	0.00395373	0.086982	22	0.0908803	No	No
Heart-LeftVentricle	376	GLRB	ENSG00000109738.10	4	0.00246671	0.0493342	20	0.0550798	No	No
Heart-LeftVentricle	376	FAM198B	ENSG00000164125.15	4	0.000721402	0.0122638	17	0.0184883	Yes	No
Heart-LeftVentricle	376	TMEM144	ENSG00000164124.10	4	6.16558e-27	1.1098e-25	18	3.52826e-24	Yes	Yes
Heart-LeftVentricle	376	C4orf46	ENSG00000205208.4	4	0.00161558	0.0274648	17	0.0342216	Yes	No
Heart-LeftVentricle	376	ETFDH	ENSG00000171503.11	4	1.92836e-13	3.27821e-12	17	3.54836e-11	Yes	Yes
Heart-LeftVentricle	376	PPID	ENSG00000171497.4	4	3.41536e-15	5.80611e-14	17	7.43899e-13	Yes	Yes
Heart-LeftVentricle	376	FNIP2	ENSG00000052795.12	4	0.000471801	0.00849243	18	0.0141194	Yes	No
Heart-LeftVentricle	376	RAPGEF2	ENSG00000109756.8	4	4.76498e-05	0.000905346	19	0.00246141	Yes	Yes
Heart-LeftVentricle	376	AC005150.1	ENSG00000248431.1	4	0.000511133	0.0102227	20	0.0161878	Yes	No
Heart-LeftVentricle	376	NAF1	ENSG00000145414.8	4	0.00418406	0.0836812	20	0.0877197	No	No
Heart-LeftVentricle	376	NPY1R	ENSG00000164128.6	4	0.00036255	0.00688845	19	0.0120755	Yes	No
Heart-LeftVentricle	376	NPY5R	ENSG00000164129.11	4	4.97852e-08	9.45919e-07	19	5.11593e-06	Yes	Yes
Heart-LeftVentricle	376	TMA16	ENSG00000198498.9	4	0.000774439	0.0147143	19	0.0211839	Yes	No
Heart-LeftVentricle	376	MARCH1	ENSG00000145416.13	4	7.18612e-25	2.08398e-23	29	5.69644e-22	Yes	Yes
Heart-LeftVentricle	376	RP11-218F10.3	ENSG00000273449.1	4	8.66718e-20	1.64676e-18	19	3.08425e-17	Yes	Yes
Heart-LeftVentricle	376	TRIM61	ENSG00000183439.7	4	1.86384e-06	4.47322e-05	24	0.000177546	Yes	Yes
Heart-LeftVentricle	376	FAM218A	ENSG00000250486.3	4	6.04084e-05	0.0014498	24	0.00363113	Yes	Yes
Heart-LeftVentricle	376	TMEM192	ENSG00000170088.13	4	0.00179123	0.0447808	25	0.0507382	No	No
Heart-LeftVentricle	376	KLHL2	ENSG00000109466.13	4	0.00157523	0.0393807	25	0.0456129	Yes	No
Heart-LeftVentricle	376	MSMO1	ENSG00000052802.12	4	0.000472491	0.0113398	24	0.0174496	Yes	No
Heart-LeftVentricle	376	CPE	ENSG00000109472.13	4	2.66962e-06	6.941e-05	26	0.000264654	Yes	Yes
Heart-LeftVentricle	376	TLL1	ENSG00000038295.7	4	0.00026868	0.00644832	24	0.0115021	Yes	No
Heart-LeftVentricle	376	SPOCK3	ENSG00000196104.10	4	1.60142e-07	3.84341e-06	24	1.87841e-05	Yes	Yes
Heart-LeftVentricle	376	DDX60	ENSG00000137628.16	4	8.8204e-05	0.00167588	19	0.00407682	Yes	Yes
Heart-LeftVentricle	376	DDX60L	ENSG00000181381.13	4	0.000259897	0.00519795	20	0.00979883	Yes	Yes
Heart-LeftVentricle	376	PALLD	ENSG00000129116.17	4	0.00105925	0.0233036	22	0.0299999	Yes	No
Heart-LeftVentricle	376	CBR4	ENSG00000145439.11	4	8.71425e-09	1.65571e-07	19	1.00686e-06	Yes	Yes
Heart-LeftVentricle	376	SH3RF1	ENSG00000154447.14	4	0.00097971	0.0195942	20	0.0261979	Yes	No
Heart-LeftVentricle	376	NEK1	ENSG00000137601.16	4	5.80088e-08	1.16018e-06	20	6.19603e-06	Yes	Yes
Heart-LeftVentricle	376	CLCN3	ENSG00000109572.13	4	4.55457e-06	8.65369e-05	19	0.000322139	Yes	Yes
Heart-LeftVentricle	376	HPF1	ENSG00000056050.6	4	0.00299446	0.0539003	18	0.0593828	No	No
Heart-LeftVentricle	376	MFAP3L	ENSG00000198948.11	4	1.88278e-17	3.389e-16	18	5.34511e-15	Yes	Yes
Heart-LeftVentricle	376	AADAT	ENSG00000109576.13	4	6.59327e-13	1.18679e-11	18	1.20405e-10	Yes	Yes
Heart-LeftVentricle	376	GALNT7	ENSG00000109586.11	4	0.000779952	0.0132592	17	0.0196153	Yes	No
Heart-LeftVentricle	376	HMGB2	ENSG00000164104.11	4	0.000596216	0.00953945	16	0.0153386	Yes	No
Heart-LeftVentricle	376	SAP30	ENSG00000164105.3	4	0.000674286	0.0107886	16	0.0168285	Yes	No
Heart-LeftVentricle	376	SCRG1	ENSG00000164106.7	4	0.000587568	0.00940109	16	0.015181	Yes	No
Heart-LeftVentricle	376	HAND2	ENSG00000164107.8	4	0.00172137	0.0275419	16	0.0342912	Yes	No
Heart-LeftVentricle	376	RP11-475B2.1	ENSG00000261672.1	4	1.74481e-12	2.96617e-11	17	2.87762e-10	Yes	Yes
Heart-LeftVentricle	376	RP11-161D15.1	ENSG00000250708.1	4	1.00289e-20	1.90549e-19	19	3.79737e-18	Yes	Yes
Heart-LeftVentricle	376	RP11-161D15.3	ENSG00000251216.1	4	4.25186e-14	8.07853e-13	19	9.27798e-12	Yes	Yes
Heart-LeftVentricle	376	RP11-148L24.1	ENSG00000248174.5	4	1.62659e-25	3.41585e-24	21	9.85299e-23	Yes	Yes
Heart-LeftVentricle	376	RP11-248N22.1	ENSG00000250957.1	4	0.00245593	0.0491186	20	0.0548693	No	No
Heart-LeftVentricle	376	FBXO8	ENSG00000164117.13	4	0.000122272	0.00244544	20	0.00548228	Yes	Yes
Heart-LeftVentricle	376	CEP44	ENSG00000164118.12	4	1.09782e-08	2.19565e-07	20	1.31349e-06	Yes	Yes
Heart-LeftVentricle	376	HPGD	ENSG00000164120.13	4	0.0021387	0.0406354	19	0.0467882	Yes	No
Heart-LeftVentricle	376	GPM6A	ENSG00000150625.16	4	0.00115028	0.0264563	23	0.0332337	Yes	No
Heart-LeftVentricle	376	WDR17	ENSG00000150627.15	4	3.92261e-08	7.45295e-07	19	4.10356e-06	Yes	Yes
Heart-LeftVentricle	376	SPATA4	ENSG00000150628.6	4	0.000559173	0.0100651	18	0.0159895	Yes	No
Heart-LeftVentricle	376	ASB5	ENSG00000164122.8	4	3.0939e-14	5.87841e-13	19	6.83366e-12	Yes	Yes
Heart-LeftVentricle	376	SPCS3	ENSG00000129128.12	4	0.00228606	0.0434351	19	0.0494698	Yes	No
Heart-LeftVentricle	376	VEGFC	ENSG00000150630.3	4	7.85403e-06	0.000172789	22	0.000597705	Yes	Yes
Heart-LeftVentricle	376	AGA	ENSG00000038002.8	4	8.3407e-44	1.75155e-42	21	1.46101e-40	Yes	Yes
Heart-LeftVentricle	376	RP11-665C14.2	ENSG00000249460.1	4	0.000572751	0.0148915	26	0.0213914	Yes	No
Heart-LeftVentricle	376	TENM3	ENSG00000218336.8	4	0.000356739	0.0121291	34	0.0183433	Yes	No
Heart-LeftVentricle	376	DCTD	ENSG00000129187.14	4	1.06867e-08	2.56481e-07	24	1.51695e-06	Yes	Yes
Heart-LeftVentricle	376	RP11-335L23.5	ENSG00000272784.1	4	0.000170675	0.00392552	23	0.00792944	Yes	Yes
Heart-LeftVentricle	376	WWC2-AS2	ENSG00000251359.4	4	0.000479563	0.0110299	23	0.0170948	Yes	No
Heart-LeftVentricle	376	WWC2	ENSG00000151718.15	4	0.00157608	0.0409782	26	0.0471326	Yes	No
Heart-LeftVentricle	376	CDKN2AIP	ENSG00000168564.5	4	0.000504259	0.0121022	24	0.0183163	Yes	No
Heart-LeftVentricle	376	ING2	ENSG00000168556.6	4	1.94729e-08	4.6735e-07	24	2.65831e-06	Yes	Yes
Heart-LeftVentricle	376	RP11-367N14.3	ENSG00000272744.1	4	0.000555589	0.0133341	24	0.0196981	Yes	No
Heart-LeftVentricle	376	RWDD4	ENSG00000182552.14	4	0.000274705	0.00659291	24	0.0116865	Yes	No
Heart-LeftVentricle	376	TRAPPC11	ENSG00000168538.15	4	0.000115311	0.00276746	24	0.00604523	Yes	Yes
Heart-LeftVentricle	376	RP11-499F19.3	ENSG00000283383.1	4	0.00035832	0.00859969	24	0.0142415	Yes	No
Heart-LeftVentricle	376	STOX2	ENSG00000173320.11	4	0.00079122	0.0221541	28	0.0288275	Yes	No
Heart-LeftVentricle	376	ENPP6	ENSG00000164303.10	4	7.96663e-05	0.00215099	27	0.00497603	Yes	Yes
Heart-LeftVentricle	376	RP11-290F5.2	ENSG00000180712.3	4	5.23474e-07	1.36103e-05	26	5.98159e-05	Yes	Yes
Heart-LeftVentricle	376	RP11-290F5.1	ENSG00000249096.6	4	5.29331e-05	0.00137626	26	0.00348088	Yes	Yes
Heart-LeftVentricle	376	IRF2	ENSG00000168310.10	4	0.00056356	0.0152161	27	0.021765	Yes	No
Heart-LeftVentricle	376	RP11-326I11.3	ENSG00000271646.1	4	3.3607e-08	8.40174e-07	25	4.58076e-06	Yes	Yes
Heart-LeftVentricle	376	RP11-326I11.4	ENSG00000271538.5	4	1.41639e-28	3.54098e-27	25	1.23758e-25	Yes	Yes
Heart-LeftVentricle	376	CASP3	ENSG00000164305.18	4	9.4522e-07	2.26853e-05	24	9.54977e-05	Yes	Yes
Heart-LeftVentricle	376	PRIMPOL	ENSG00000164306.10	4	2.51599e-05	0.000628996	25	0.00181855	Yes	Yes
Heart-LeftVentricle	376	CENPU	ENSG00000151725.11	4	3.43151e-24	8.57876e-23	25	2.2536e-21	Yes	Yes
Heart-LeftVentricle	376	ACSL1	ENSG00000151726.13	4	0.000309179	0.00772948	25	0.0131551	Yes	No
Heart-LeftVentricle	376	SLC25A4	ENSG00000151729.10	4	0.000890099	0.0240327	27	0.0307355	Yes	No
Heart-LeftVentricle	376	CFAP97	ENSG00000164323.12	4	3.44889e-05	0.0009312	27	0.00252364	Yes	Yes
Heart-LeftVentricle	376	SNX25	ENSG00000109762.15	4	0.000282431	0.0081905	29	0.0137433	Yes	No
Heart-LeftVentricle	376	LRP2BP	ENSG00000109771.15	4	5.15245e-07	1.39116e-05	27	6.10374e-05	Yes	Yes
Heart-LeftVentricle	376	ANKRD37	ENSG00000186352.8	4	0.000327416	0.00851283	26	0.0141415	Yes	No
Heart-LeftVentricle	376	UFSP2	ENSG00000109775.10	4	1.37994e-30	3.72585e-29	27	1.49607e-27	Yes	Yes
Heart-LeftVentricle	376	C4orf47	ENSG00000205129.8	4	0.000333826	0.0090133	27	0.0147266	Yes	No
Heart-LeftVentricle	376	CCDC110	ENSG00000168491.9	4	0.000320512	0.00865381	27	0.0143069	Yes	No
Heart-LeftVentricle	376	PDLIM3	ENSG00000154553.13	4	3.28805e-06	8.87773e-05	27	0.000329418	Yes	Yes
Heart-LeftVentricle	376	SORBS2	ENSG00000154556.17	4	0.00150967	0.0467998	31	0.0526645	No	No
Heart-LeftVentricle	376	TLR3	ENSG00000164342.12	4	0.000396758	0.00991895	25	0.0158196	Yes	No
Heart-LeftVentricle	376	FAM149A	ENSG00000109794.13	4	2.25575e-14	5.86494e-13	26	6.82289e-12	Yes	Yes
Heart-LeftVentricle	376	CYP4V2	ENSG00000145476.15	4	2.53096e-25	6.3274e-24	25	1.79134e-22	Yes	Yes
Heart-LeftVentricle	376	KLKB1	ENSG00000164344.15	4	6.91435e-25	1.72859e-23	25	4.75715e-22	Yes	Yes
Heart-LeftVentricle	376	FAT1	ENSG00000083857.13	4	0.000106367	0.00276554	26	0.00604388	Yes	Yes
Heart-LeftVentricle	376	AF146191.4	ENSG00000245685.6	4	2.48326e-05	0.000446987	18	0.0013632	Yes	Yes
Heart-LeftVentricle	376	FRG1	ENSG00000109536.11	4	0.00125213	0.0175299	14	0.0241037	Yes	No
Heart-LeftVentricle	376	LRRC14B	ENSG00000185028.3	5	0.000214797	0.00300716	14	0.00644614	Yes	Yes
Heart-LeftVentricle	376	CCDC127	ENSG00000164366.3	5	5.28901e-05	0.000740461	14	0.00208059	Yes	Yes
Heart-LeftVentricle	376	SDHA	ENSG00000073578.16	5	1.32091e-06	1.84927e-05	14	7.93958e-05	Yes	Yes
Heart-LeftVentricle	376	PDCD6	ENSG00000249915.7	5	1.47202e-06	2.20803e-05	15	9.32422e-05	Yes	Yes
Heart-LeftVentricle	376	AHRR	ENSG00000063438.16	5	5.18995e-07	8.30392e-06	16	3.80382e-05	Yes	Yes
Heart-LeftVentricle	376	EXOC3	ENSG00000180104.15	5	4.8601e-15	7.77616e-14	16	9.8231e-13	Yes	Yes
Heart-LeftVentricle	376	SLC9A3	ENSG00000066230.10	5	5.15557e-33	8.76447e-32	17	4.19605e-30	Yes	Yes
Heart-LeftVentricle	376	CEP72	ENSG00000112877.7	5	4.50668e-06	8.56269e-05	19	0.000319119	Yes	Yes
Heart-LeftVentricle	376	TPPP	ENSG00000171368.11	5	0.00122933	0.0245866	20	0.0313449	Yes	No
Heart-LeftVentricle	376	ZDHHC11B	ENSG00000206077.10	5	5.78817e-05	0.00121551	21	0.00313943	Yes	Yes
Heart-LeftVentricle	376	ZDHHC11	ENSG00000188818.12	5	6.14903e-09	1.35279e-07	22	8.333e-07	Yes	Yes
Heart-LeftVentricle	376	BRD9	ENSG00000028310.17	5	5.57514e-05	0.00128228	23	0.00328373	Yes	Yes
Heart-LeftVentricle	376	TRIP13	ENSG00000071539.13	5	0.00204305	0.0469901	23	0.0528381	No	No
Heart-LeftVentricle	376	RP11-43F13.4	ENSG00000272347.1	5	0.000313327	0.00783316	25	0.0132812	Yes	No
Heart-LeftVentricle	376	NKD2	ENSG00000145506.13	5	0.000394577	0.00986443	25	0.0157531	Yes	No
Heart-LeftVentricle	376	SLC12A7	ENSG00000113504.20	5	8.96062e-05	0.00232976	26	0.00528755	Yes	Yes
Heart-LeftVentricle	376	CLPTM1L	ENSG00000049656.13	5	0.000674246	0.0175304	26	0.0241037	Yes	No
Heart-LeftVentricle	376	LPCAT1	ENSG00000153395.9	5	0.000252861	0.00682725	27	0.0119968	Yes	No
Heart-LeftVentricle	376	CTD-2012J19.3	ENSG00000271119.1	5	0.000673493	0.0181843	27	0.0247985	Yes	No
Heart-LeftVentricle	376	MRPL36	ENSG00000171421.12	5	7.02595e-19	1.89701e-17	27	3.31147e-16	Yes	Yes
Heart-LeftVentricle	376	NDUFS6	ENSG00000145494.11	5	4.62554e-06	0.00012489	27	0.000447512	Yes	Yes
Heart-LeftVentricle	376	IRX4	ENSG00000113430.9	5	0.000228233	0.00639052	28	0.0114178	Yes	No
Heart-LeftVentricle	376	RP11-259O2.1	ENSG00000248994.1	5	2.68712e-08	7.52394e-07	28	4.13842e-06	Yes	Yes
Heart-LeftVentricle	376	IRX2	ENSG00000170561.12	5	0.00366899	0.117408	32	0.120186	No	No
Heart-LeftVentricle	376	C5orf38	ENSG00000186493.11	5	0.000963393	0.0308286	32	0.0374469	Yes	No
Heart-LeftVentricle	376	IRX1	ENSG00000170549.3	5	4.23905e-05	0.00114454	27	0.00298437	Yes	Yes
Heart-LeftVentricle	376	ICE1	ENSG00000164151.11	5	0.000178919	0.00411513	23	0.00821807	Yes	Yes
Heart-LeftVentricle	376	LINC02145	ENSG00000250490.1	5	1.86238e-19	4.65595e-18	25	8.47499e-17	Yes	Yes
Heart-LeftVentricle	376	MED10	ENSG00000133398.3	5	0.000168269	0.00420673	25	0.0083731	Yes	Yes
Heart-LeftVentricle	376	UBE2QL1	ENSG00000215218.3	5	0.000468523	0.0117131	25	0.0178627	Yes	No
Heart-LeftVentricle	376	LINC01018	ENSG00000250056.5	5	9.36897e-10	2.34224e-08	25	1.60602e-07	Yes	Yes
Heart-LeftVentricle	376	NSUN2	ENSG00000037474.14	5	9.25491e-11	2.31373e-09	25	1.81575e-08	Yes	Yes
Heart-LeftVentricle	376	SRD5A1	ENSG00000145545.11	5	0.00155061	0.0372146	24	0.0435845	Yes	No
Heart-LeftVentricle	376	PAPD7	ENSG00000112941.13	5	2.56829e-06	6.16391e-05	24	0.00023794	Yes	Yes
Heart-LeftVentricle	376	ADCY2	ENSG00000078295.16	5	3.152e-05	0.000945599	30	0.00255625	Yes	Yes
Heart-LeftVentricle	376	MTRR	ENSG00000124275.14	5	2.82376e-15	7.34178e-14	26	9.31801e-13	Yes	Yes
Heart-LeftVentricle	376	FASTKD3	ENSG00000124279.11	5	0.000704716	0.0176179	25	0.0241891	Yes	No
Heart-LeftVentricle	376	RP11-480D4.6	ENSG00000272049.1	5	2.23428e-15	5.5857e-14	25	7.17363e-13	Yes	Yes
Heart-LeftVentricle	376	MIR4458HG	ENSG00000247516.6	5	9.752e-05	0.002438	25	0.00547029	Yes	Yes
Heart-LeftVentricle	376	SEMA5A	ENSG00000112902.11	5	4.25271e-06	0.000123329	29	0.000442212	Yes	Yes
Heart-LeftVentricle	376	SNHG18	ENSG00000250786.1	5	6.36703e-38	1.46442e-36	23	9.14949e-35	Yes	Yes
Heart-LeftVentricle	376	FAM173B	ENSG00000150756.13	5	2.3143e-20	5.09146e-19	22	9.84349e-18	Yes	Yes
Heart-LeftVentricle	376	CCT5	ENSG00000150753.11	5	0.00418022	0.0919648	22	0.0956042	No	No
Heart-LeftVentricle	376	CMBL	ENSG00000164237.8	5	0.00178278	0.0410038	23	0.0471554	Yes	No
Heart-LeftVentricle	376	MARCH6	ENSG00000145495.15	5	0.00019613	0.00451099	23	0.00882671	Yes	Yes
Heart-LeftVentricle	376	ROPN1L	ENSG00000145491.11	5	0.000151683	0.00333703	22	0.00698394	Yes	Yes
Heart-LeftVentricle	376	ANKRD33B	ENSG00000164236.11	5	0.00227015	0.0499433	22	0.0556485	No	No
Heart-LeftVentricle	376	DAP	ENSG00000112977.15	5	1.68036e-11	3.52876e-10	21	3.06343e-09	Yes	Yes
Heart-LeftVentricle	376	CTNND2	ENSG00000169862.18	5	3.84584e-07	9.61459e-06	25	4.36174e-05	Yes	Yes
Heart-LeftVentricle	376	TRIO	ENSG00000038382.18	5	0.000405407	0.00851355	21	0.0141415	Yes	No
Heart-LeftVentricle	376	FAM105A	ENSG00000145569.5	5	0.00394568	0.0670765	17	0.0719831	No	No
Heart-LeftVentricle	376	OTULIN	ENSG00000154124.4	5	0.00103055	0.0164888	16	0.0230715	Yes	No
Heart-LeftVentricle	376	ANKH	ENSG00000154122.12	5	2.9972e-07	5.09525e-06	17	2.44735e-05	Yes	Yes
Heart-LeftVentricle	376	CTB-40H15.4	ENSG00000272057.1	5	0.00279512	0.0419268	15	0.0480087	Yes	No
Heart-LeftVentricle	376	FBXL7	ENSG00000183580.9	5	1.08741e-07	1.95734e-06	18	1.00456e-05	Yes	Yes
Heart-LeftVentricle	376	MARCH11	ENSG00000183654.8	5	4.06935e-07	6.91789e-06	17	3.21405e-05	Yes	Yes
Heart-LeftVentricle	376	ZNF622	ENSG00000173545.4	5	0.00398661	0.0677724	17	0.0726527	No	No
Heart-LeftVentricle	376	FAM134B	ENSG00000154153.13	5	0.00042244	0.00760392	18	0.0129906	Yes	No
Heart-LeftVentricle	376	CTC-461F20.1	ENSG00000250415.1	5	0.000516051	0.00877286	17	0.0144608	Yes	No
Heart-LeftVentricle	376	MYO10	ENSG00000145555.14	5	0.00108801	0.0206723	19	0.0273344	Yes	No
Heart-LeftVentricle	376	BASP1	ENSG00000176788.8	5	2.95693e-05	0.000591386	20	0.00172553	Yes	Yes
Heart-LeftVentricle	376	LINC01021	ENSG00000250337.5	5	0.000745161	0.0141581	19	0.0205845	Yes	No
Heart-LeftVentricle	376	CDH6	ENSG00000113361.12	5	0.000102932	0.00216156	21	0.00499692	Yes	Yes
Heart-LeftVentricle	376	DROSHA	ENSG00000113360.16	5	2.60961e-10	5.48018e-09	21	4.09609e-08	Yes	Yes
Heart-LeftVentricle	376	C5orf22	ENSG00000082213.17	5	0.000117134	0.00234268	20	0.0053057	Yes	Yes
Heart-LeftVentricle	376	PDZD2	ENSG00000133401.15	5	0.000430897	0.0103415	24	0.0163153	Yes	No
Heart-LeftVentricle	376	GOLPH3	ENSG00000113384.13	5	9.90661e-05	0.00198132	20	0.00467918	Yes	Yes
Heart-LeftVentricle	376	CTD-2186M15.3	ENSG00000272086.1	5	0.000370733	0.00741465	20	0.0127534	Yes	No
Heart-LeftVentricle	376	MTMR12	ENSG00000150712.10	5	0.000631858	0.013269	21	0.0196216	Yes	No
Heart-LeftVentricle	376	ZFR	ENSG00000056097.15	5	0.000360783	0.00757644	21	0.0129505	Yes	No
Heart-LeftVentricle	376	SUB1	ENSG00000113387.11	5	0.000516969	0.0108564	21	0.0168986	Yes	No
Heart-LeftVentricle	376	NPR3	ENSG00000113389.15	5	0.00120904	0.0253897	21	0.0321761	Yes	No
Heart-LeftVentricle	376	TARS	ENSG00000113407.13	5	0.000570922	0.0108475	19	0.0168913	Yes	No
Heart-LeftVentricle	376	ADAMTS12	ENSG00000151388.10	5	0.00035744	0.00857856	24	0.0142159	Yes	No
Heart-LeftVentricle	376	AMACR	ENSG00000242110.7	5	2.37237e-69	4.98199e-68	21	1.61237e-65	Yes	Yes
Heart-LeftVentricle	376	C1QTNF3	ENSG00000082196.20	5	0.00109178	0.0229274	21	0.0296358	Yes	No
Heart-LeftVentricle	376	RAI14	ENSG00000039560.13	5	7.87235e-05	0.00165319	21	0.00403316	Yes	Yes
Heart-LeftVentricle	376	RAD1	ENSG00000113456.18	5	1.53344e-06	2.91355e-05	19	0.00012012	Yes	Yes
Heart-LeftVentricle	376	BRIX1	ENSG00000113460.12	5	0.00129577	0.0246195	19	0.0313819	Yes	No
Heart-LeftVentricle	376	DNAJC21	ENSG00000168724.14	5	1.95851e-09	3.72117e-08	19	2.48313e-07	Yes	Yes
Heart-LeftVentricle	376	PRLR	ENSG00000113494.16	5	0.00199688	0.0419345	21	0.0480141	Yes	No
Heart-LeftVentricle	376	SPEF2	ENSG00000152582.13	5	0.000129635	0.00272234	21	0.00596437	Yes	Yes
Heart-LeftVentricle	376	IL7R	ENSG00000168685.14	5	0.000204455	0.0036802	18	0.00754217	Yes	Yes
Heart-LeftVentricle	376	LMBRD2	ENSG00000164187.6	5	0.000861226	0.0146408	17	0.0211119	Yes	No
Heart-LeftVentricle	376	SKP2	ENSG00000145604.15	5	0.000510929	0.0086858	17	0.014351	Yes	No
Heart-LeftVentricle	376	NADK2	ENSG00000152620.12	5	0.000519104	0.00882477	17	0.0145156	Yes	No
Heart-LeftVentricle	376	RANBP3L	ENSG00000164188.8	5	0.00405345	0.0648552	16	0.0698255	No	No
Heart-LeftVentricle	376	SLC1A3	ENSG00000079215.13	5	0.000922499	0.01476	16	0.0212328	Yes	No
Heart-LeftVentricle	376	NIPBL	ENSG00000164190.17	5	0.000319007	0.00574213	18	0.0105583	Yes	No
Heart-LeftVentricle	376	C5orf42	ENSG00000197603.13	5	0.000628501	0.0106845	17	0.0167051	Yes	No
Heart-LeftVentricle	376	NUP155	ENSG00000113569.15	5	0.000770612	0.0131004	17	0.0194323	Yes	No
Heart-LeftVentricle	376	WDR70	ENSG00000082068.8	5	0.00450456	0.081082	18	0.085227	No	No
Heart-LeftVentricle	376	GDNF	ENSG00000168621.14	5	0.000168971	0.00253457	15	0.00563694	Yes	Yes
Heart-LeftVentricle	376	EGFLAM	ENSG00000164318.17	5	0.000751505	0.0135271	18	0.0198996	Yes	No
Heart-LeftVentricle	376	LIFR	ENSG00000113594.9	5	1.99372e-05	0.00035887	18	0.00112674	Yes	Yes
Heart-LeftVentricle	376	OSMR-AS1	ENSG00000249740.2	5	4.61322e-06	8.76513e-05	19	0.000325913	Yes	Yes
Heart-LeftVentricle	376	OSMR	ENSG00000145623.12	5	0.000172423	0.00327604	19	0.00689194	Yes	Yes
Heart-LeftVentricle	376	RICTOR	ENSG00000164327.12	5	0.00145653	0.027674	19	0.034416	Yes	No
Heart-LeftVentricle	376	FYB	ENSG00000082074.15	5	0.00209109	0.0418217	20	0.0479054	Yes	No
Heart-LeftVentricle	376	DAB2	ENSG00000153071.14	5	0.00305856	0.0611713	20	0.0663899	No	No
Heart-LeftVentricle	376	LINC02104	ENSG00000271334.5	5	0.00336871	0.0640055	19	0.0690215	No	No
Heart-LeftVentricle	376	TTC33	ENSG00000113638.13	5	0.00228273	0.0570684	25	0.0624142	No	No
Heart-LeftVentricle	376	PTGER4	ENSG00000171522.5	5	0.000447695	0.010297	23	0.0162736	Yes	No
Heart-LeftVentricle	376	PRKAA1	ENSG00000132356.11	5	2.54644e-05	0.000585682	23	0.00171167	Yes	Yes
Heart-LeftVentricle	376	RPL37	ENSG00000145592.13	5	6.1692e-05	0.00141892	23	0.00356979	Yes	Yes
Heart-LeftVentricle	376	CARD6	ENSG00000132357.13	5	0.00856206	0.196927	23	0.198201	No	No
Heart-LeftVentricle	376	C7	ENSG00000112936.18	5	8.2342e-05	0.00181152	22	0.00434734	Yes	Yes
Heart-LeftVentricle	376	C6	ENSG00000039537.13	5	0.00179408	0.0376757	21	0.0440194	Yes	No
Heart-LeftVentricle	376	PLCXD3	ENSG00000182836.9	5	0.00254882	0.0535251	21	0.0590217	No	No
Heart-LeftVentricle	376	OXCT1	ENSG00000083720.12	5	0.00151867	0.0288548	19	0.0355836	Yes	No
Heart-LeftVentricle	376	C5orf51	ENSG00000205765.8	5	0.00155731	0.0280315	18	0.0347591	Yes	No
Heart-LeftVentricle	376	FBXO4	ENSG00000151876.12	5	4.01809e-06	7.23256e-05	18	0.000274349	Yes	Yes
Heart-LeftVentricle	376	GHR	ENSG00000112964.13	5	0.00174156	0.0330897	19	0.0396753	Yes	No
Heart-LeftVentricle	376	CCDC152	ENSG00000198865.9	5	4.91112e-05	0.000736668	15	0.00207318	Yes	Yes
Heart-LeftVentricle	376	SELENOP	ENSG00000250722.5	5	0.0059474	0.089211	15	0.0929803	No	No
Heart-LeftVentricle	376	CTD-2201E18.5	ENSG00000271788.1	5	0.0148018	0.222028	15	0.222992	No	No
Heart-LeftVentricle	376	CTD-2035E11.4	ENSG00000272382.1	5	0.00496938	0.0745407	15	0.0790289	No	No
Heart-LeftVentricle	376	ANXA2R	ENSG00000177721.4	5	0.000105139	0.00157708	15	0.00388615	Yes	Yes
Heart-LeftVentricle	376	CTD-2035E11.5	ENSG00000272144.1	5	0.0120514	0.180771	15	0.182258	No	No
Heart-LeftVentricle	376	ZNF131	ENSG00000172262.11	5	0.00582244	0.0931591	16	0.0967959	No	No
Heart-LeftVentricle	376	NIM1K	ENSG00000177453.7	5	2.91686e-05	0.000466697	16	0.00141413	Yes	Yes
Heart-LeftVentricle	376	HMGCS1	ENSG00000112972.14	5	0.00808656	0.129385	16	0.131829	No	No
Heart-LeftVentricle	376	CCL28	ENSG00000151882.11	5	0.000313825	0.00470737	15	0.00910092	Yes	Yes
Heart-LeftVentricle	376	TMEM267	ENSG00000151881.14	5	0.000965669	0.014485	15	0.020937	Yes	No
Heart-LeftVentricle	376	C5orf34	ENSG00000172244.8	5	0.000100696	0.00151043	15	0.00375288	Yes	Yes
Heart-LeftVentricle	376	PAIP1	ENSG00000172239.13	5	0.00327945	0.0524711	16	0.0580215	No	No
Heart-LeftVentricle	376	NNT	ENSG00000112992.16	5	3.18827e-06	5.42006e-05	17	0.000212059	Yes	Yes
Heart-LeftVentricle	376	FGF10	ENSG00000070193.4	5	0.000286635	0.00343962	12	0.00714871	Yes	Yes
Heart-LeftVentricle	376	MRPS30	ENSG00000112996.10	5	0.00133973	0.014737	11	0.0212091	Yes	No
Heart-LeftVentricle	376	RP11-53O19.3	ENSG00000272335.1	5	0.000426203	0.00468823	11	0.00907802	Yes	Yes
Heart-LeftVentricle	376	EMB	ENSG00000170571.11	5	3.43575e-17	4.46647e-16	13	6.97649e-15	Yes	Yes
Heart-LeftVentricle	376	PARP8	ENSG00000151883.17	5	1.53877e-09	2.30816e-08	15	1.58467e-07	Yes	Yes
Heart-LeftVentricle	376	ITGA1	ENSG00000213949.8	5	2.70512e-05	0.000622178	23	0.00180173	Yes	Yes
Heart-LeftVentricle	376	PELO	ENSG00000152684.10	5	0.00431732	0.094981	22	0.0985245	No	No
Heart-LeftVentricle	376	ITGA2	ENSG00000164171.10	5	1.53212e-41	3.52388e-40	23	2.62781e-38	Yes	Yes
Heart-LeftVentricle	376	MOCS2	ENSG00000164172.18	5	2.93076e-06	6.44767e-05	22	0.000247477	Yes	Yes
Heart-LeftVentricle	376	FST	ENSG00000134363.11	5	0.00174045	0.0400304	23	0.0462496	Yes	No
Heart-LeftVentricle	376	NDUFS4	ENSG00000164258.11	5	8.36019e-09	2.09005e-07	25	1.2531e-06	Yes	Yes
Heart-LeftVentricle	376	CTD-2081C10.7	ENSG00000272416.1	5	3.71779e-08	8.9227e-07	24	4.85009e-06	Yes	Yes
Heart-LeftVentricle	376	ARL15	ENSG00000185305.10	5	0.0023131	0.0624536	27	0.0676094	No	No
Heart-LeftVentricle	376	HSPB3	ENSG00000169271.2	5	4.73856e-07	1.04248e-05	22	4.70425e-05	Yes	Yes
Heart-LeftVentricle	376	SNX18	ENSG00000178996.13	5	0.000124841	0.00274649	22	0.00601322	Yes	Yes
Heart-LeftVentricle	376	ESM1	ENSG00000164283.12	5	0.00224299	0.0493458	22	0.0550851	No	No
Heart-LeftVentricle	376	GZMK	ENSG00000113088.5	5	0.000925397	0.0194333	21	0.0260366	Yes	No
Heart-LeftVentricle	376	GZMA	ENSG00000145649.7	5	0.00032965	0.00692266	21	0.0121197	Yes	No
Heart-LeftVentricle	376	GPX8	ENSG00000164294.13	5	0.0001292	0.0027132	21	0.00595161	Yes	Yes
Heart-LeftVentricle	376	CCNO	ENSG00000152669.8	5	0.00012942	0.00271781	21	0.00595849	Yes	Yes
Heart-LeftVentricle	376	DHX29	ENSG00000067248.9	5	0.00168574	0.0354005	21	0.0418415	Yes	No
Heart-LeftVentricle	376	SKIV2L2	ENSG00000039123.15	5	0.00024787	0.00545314	22	0.0101523	Yes	No
Heart-LeftVentricle	376	PLPP1	ENSG00000067113.16	5	9.06396e-05	0.00199407	22	0.00469695	Yes	Yes
Heart-LeftVentricle	376	SLC38A9	ENSG00000177058.11	5	0.00353451	0.0742246	21	0.0787351	No	No
Heart-LeftVentricle	376	IL6ST	ENSG00000134352.19	5	0.000361225	0.00722451	20	0.0125183	Yes	No
Heart-LeftVentricle	376	MAP3K1	ENSG00000095015.5	5	0.00171422	0.0342843	20	0.0407843	Yes	No
Heart-LeftVentricle	376	SETD9	ENSG00000155542.11	5	1.73791e-54	3.30202e-53	19	4.56695e-51	Yes	Yes
Heart-LeftVentricle	376	MIER3	ENSG00000155545.19	5	0.00048302	0.0096604	20	0.0154953	Yes	No
Heart-LeftVentricle	376	GPBP1	ENSG00000062194.15	5	0.00069897	0.0146784	21	0.0211453	Yes	No
Heart-LeftVentricle	376	PLK2	ENSG00000145632.14	5	0.00315795	0.0726328	23	0.0772101	No	No
Heart-LeftVentricle	376	GAPT	ENSG00000175857.8	5	0.00126402	0.0290725	23	0.0357676	Yes	No
Heart-LeftVentricle	376	PDE4D	ENSG00000113448.18	5	0.000464165	0.0143891	31	0.0208306	Yes	No
Heart-LeftVentricle	376	ELOVL7	ENSG00000164181.13	5	3.2424e-09	4.53936e-08	14	2.99087e-07	Yes	Yes
Heart-LeftVentricle	376	RP11-231G3.1	ENSG00000272308.1	5	0.00121046	0.0169464	14	0.023539	Yes	No
Heart-LeftVentricle	376	ERCC8	ENSG00000049167.13	5	1.05006e-05	0.000147008	14	0.000519471	Yes	Yes
Heart-LeftVentricle	376	NDUFAF2	ENSG00000164182.10	5	0.00189068	0.0283601	15	0.03509	Yes	No
Heart-LeftVentricle	376	SMIM15	ENSG00000188725.7	5	0.00229432	0.0298262	13	0.0365033	Yes	No
Heart-LeftVentricle	376	ZSWIM6	ENSG00000130449.5	5	0.00109957	0.0164936	15	0.0230722	Yes	No
Heart-LeftVentricle	376	KIF2A	ENSG00000068796.16	5	1.01725e-05	0.00016276	16	0.000567994	Yes	Yes
Heart-LeftVentricle	376	DIMT1	ENSG00000086189.9	5	0.000389104	0.00622567	16	0.0112087	Yes	No
Heart-LeftVentricle	376	IPO11	ENSG00000086200.16	5	0.000809331	0.0153773	19	0.0219238	Yes	No
Heart-LeftVentricle	376	LRRC70	ENSG00000186105.7	5	0.00452461	0.0769184	17	0.0812782	No	No
Heart-LeftVentricle	376	RNF180	ENSG00000164197.11	5	1.06709e-05	0.000192076	18	0.000654906	Yes	Yes
Heart-LeftVentricle	376	RGS7BP	ENSG00000186479.4	5	3.28091e-05	0.000524946	16	0.00155923	Yes	Yes
Heart-LeftVentricle	376	SREK1IP1	ENSG00000153006.15	5	9.61374e-05	0.00144206	15	0.0036151	Yes	Yes
Heart-LeftVentricle	376	CWC27	ENSG00000153015.15	5	0.00163015	0.0260825	16	0.0328687	Yes	No
Heart-LeftVentricle	376	RP11-307L14.1	ENSG00000272370.1	5	0.0032137	0.0482055	15	0.0539723	No	No
Heart-LeftVentricle	376	ADAMTS6	ENSG00000049192.14	5	0.000195712	0.00352282	18	0.00728422	Yes	Yes
Heart-LeftVentricle	376	CENPK	ENSG00000123219.12	5	3.04634e-08	4.87415e-07	16	2.75878e-06	Yes	Yes
Heart-LeftVentricle	376	PPWD1	ENSG00000113593.11	5	1.38217e-09	2.34968e-08	17	1.60948e-07	Yes	Yes
Heart-LeftVentricle	376	TRIM23	ENSG00000113595.14	5	1.1862e-05	0.000201655	17	0.000683101	Yes	Yes
Heart-LeftVentricle	376	TRAPPC13	ENSG00000113597.17	5	2.98919e-07	5.08163e-06	17	2.44226e-05	Yes	Yes
Heart-LeftVentricle	376	CTC-534A2.2	ENSG00000253251.2	5	2.44331e-07	4.15362e-06	17	2.02147e-05	Yes	Yes
Heart-LeftVentricle	376	SGTB	ENSG00000197860.9	5	8.48862e-10	1.44307e-08	17	1.01972e-07	Yes	Yes
Heart-LeftVentricle	376	NLN	ENSG00000123213.22	5	0.00589091	0.106036	18	0.109188	No	No
Heart-LeftVentricle	376	CTD-2033C11.1	ENSG00000269961.1	5	9.32042e-05	0.00158447	17	0.00390198	Yes	Yes
Heart-LeftVentricle	376	ERBIN	ENSG00000112851.14	5	0.000215383	0.0038769	18	0.00784984	Yes	Yes
Heart-LeftVentricle	376	SREK1	ENSG00000153914.15	5	0.00831641	0.141379	17	0.143624	No	No
Heart-LeftVentricle	376	MAST4	ENSG00000069020.18	5	8.65343e-35	1.99029e-33	23	1.04908e-31	Yes	Yes
Heart-LeftVentricle	376	CD180	ENSG00000134061.5	5	0.000218116	0.00436232	20	0.00860656	Yes	Yes
Heart-LeftVentricle	376	PIK3R1	ENSG00000145675.14	5	0.0011038	0.0209721	19	0.0276451	Yes	No
Heart-LeftVentricle	376	SLC30A5	ENSG00000145740.18	5	0.00457409	0.050315	11	0.0559778	No	No
Heart-LeftVentricle	376	CCNB1	ENSG00000134057.14	5	0.000124583	0.00124583	10	0.00320458	Yes	Yes
Heart-LeftVentricle	376	CENPH	ENSG00000153044.9	5	0.000226852	0.00226852	10	0.00517905	Yes	Yes
Heart-LeftVentricle	376	MRPS36	ENSG00000134056.11	5	0.000677258	0.00677258	10	0.0119396	Yes	No
Heart-LeftVentricle	376	CDK7	ENSG00000134058.11	5	0.000376478	0.00376478	10	0.00767468	Yes	Yes
Heart-LeftVentricle	376	CCDC125	ENSG00000183323.12	5	1.04706e-15	1.04706e-14	10	1.45563e-13	Yes	Yes
Heart-LeftVentricle	376	AK6	ENSG00000085231.13	5	0.000170395	0.00153356	9	0.00379741	Yes	Yes
Heart-LeftVentricle	376	TAF9	ENSG00000273841.4	5	0.000620921	0.00558829	9	0.0103502	Yes	No
Heart-LeftVentricle	376	RAD17	ENSG00000152942.18	5	1.16283e-07	1.04655e-06	9	5.62631e-06	Yes	Yes
Heart-LeftVentricle	376	MARVELD2	ENSG00000152939.14	5	3.62328e-05	0.000326096	9	0.00103835	Yes	Yes
Heart-LeftVentricle	376	OCLN	ENSG00000197822.10	5	3.59374e-23	2.87499e-22	8	7.28061e-21	Yes	Yes
Heart-LeftVentricle	376	GTF2H2C	ENSG00000183474.15	5	0.00138226	0.0110581	8	0.0171236	Yes	No
Heart-LeftVentricle	376	SERF1B	ENSG00000205572.9	5	9.41805e-15	4.70903e-14	5	6.08638e-13	Yes	Yes
Heart-LeftVentricle	376	SMN2	ENSG00000205571.13	5	8.20382e-15	3.28153e-14	4	4.31721e-13	Yes	Yes
Heart-LeftVentricle	376	SMN1	ENSG00000172062.16	5	0.00386903	0.0232142	6	0.0299228	Yes	No
Heart-LeftVentricle	376	NAIP	ENSG00000249437.7	5	2.50199e-05	0.000175139	7	0.000604674	Yes	Yes
Heart-LeftVentricle	376	GTF2H2	ENSG00000145736.14	5	1.01238e-32	7.08669e-32	7	3.42319e-30	Yes	Yes
Heart-LeftVentricle	376	BDP1	ENSG00000145734.18	5	0.00585861	0.0644448	11	0.0694489	No	No
Heart-LeftVentricle	376	MCCC2	ENSG00000131844.15	5	0.000864041	0.00950446	11	0.0152973	Yes	No
Heart-LeftVentricle	376	MAP1B	ENSG00000131711.14	5	6.71252e-13	1.00688e-11	15	1.03253e-10	Yes	Yes
Heart-LeftVentricle	376	MRPS27	ENSG00000113048.16	5	2.9485e-05	0.00047176	16	0.00142692	Yes	Yes
Heart-LeftVentricle	376	PTCD2	ENSG00000049883.14	5	0.00558599	0.0949618	17	0.0985112	No	No
Heart-LeftVentricle	376	ZNF366	ENSG00000178175.11	5	0.00207603	0.0352925	17	0.0417503	Yes	No
Heart-LeftVentricle	376	TNPO1	ENSG00000083312.17	5	0.000101647	0.001728	17	0.00417663	Yes	Yes
Heart-LeftVentricle	376	FCHO2	ENSG00000157107.13	5	3.17602e-05	0.000571683	18	0.00167803	Yes	Yes
Heart-LeftVentricle	376	RP11-79P5.9	ENSG00000272525.1	5	4.88176e-05	0.000927535	19	0.0025154	Yes	Yes
Heart-LeftVentricle	376	BTF3	ENSG00000145741.15	5	2.81378e-06	5.34618e-05	19	0.000209219	Yes	Yes
Heart-LeftVentricle	376	ANKRA2	ENSG00000164331.9	5	2.62946e-05	0.000499597	19	0.00149519	Yes	Yes
Heart-LeftVentricle	376	UTP15	ENSG00000164338.9	5	9.90506e-11	1.88196e-09	19	1.49138e-08	Yes	Yes
Heart-LeftVentricle	376	ARHGEF28	ENSG00000214944.9	5	1.8447e-08	4.05834e-07	22	2.33293e-06	Yes	Yes
Heart-LeftVentricle	376	ENC1	ENSG00000171617.13	5	0.00012946	0.00245974	19	0.00550831	Yes	Yes
Heart-LeftVentricle	376	HEXB	ENSG00000049860.13	5	1.92861e-14	3.85722e-13	20	4.56936e-12	Yes	Yes
Heart-LeftVentricle	376	GFM2	ENSG00000164347.17	5	0.00042698	0.00811262	19	0.0136507	Yes	No
Heart-LeftVentricle	376	NSA2	ENSG00000164346.9	5	1.63406e-86	3.10471e-85	19	2.51202e-82	Yes	Yes
Heart-LeftVentricle	376	FAM169A	ENSG00000198780.11	5	0.00230089	0.0460178	20	0.0519288	No	No
Heart-LeftVentricle	376	GCNT4	ENSG00000176928.5	5	9.46881e-19	1.79907e-17	19	3.15413e-16	Yes	Yes
Heart-LeftVentricle	376	HMGCR	ENSG00000113161.15	5	0.00100613	0.0191166	19	0.0257229	Yes	No
Heart-LeftVentricle	376	COL4A3BP	ENSG00000113163.15	5	6.41068e-05	0.00128214	20	0.00328373	Yes	Yes
Heart-LeftVentricle	376	POLK	ENSG00000122008.15	5	0.000528618	0.0100437	19	0.0159638	Yes	No
Heart-LeftVentricle	376	CTC-366B18.4	ENSG00000272040.1	5	0.00267274	0.0481093	18	0.0538876	No	No
Heart-LeftVentricle	376	ANKDD1B	ENSG00000189045.13	5	0.00048258	0.00916903	19	0.0149104	Yes	No
Heart-LeftVentricle	376	POC5	ENSG00000152359.14	5	9.93905e-07	1.88842e-05	19	8.08851e-05	Yes	Yes
Heart-LeftVentricle	376	AC113404.1	ENSG00000254893.5	5	0.000864591	0.0164272	19	0.0229993	Yes	No
Heart-LeftVentricle	376	IQGAP2	ENSG00000145703.15	5	0.000166083	0.0038199	23	0.00776484	Yes	Yes
Heart-LeftVentricle	376	F2RL2	ENSG00000164220.6	5	1.76015e-10	3.69632e-09	21	2.83612e-08	Yes	Yes
Heart-LeftVentricle	376	F2R	ENSG00000181104.6	5	1.94708e-13	4.08887e-12	21	4.35877e-11	Yes	Yes
Heart-LeftVentricle	376	F2RL1	ENSG00000164251.4	5	6.2268e-08	1.30763e-06	21	6.91505e-06	Yes	Yes
Heart-LeftVentricle	376	CRHBP	ENSG00000145708.10	5	0.000466524	0.00979701	21	0.015664	Yes	No
Heart-LeftVentricle	376	AGGF1	ENSG00000164252.12	5	3.26393e-05	0.000685425	21	0.00195068	Yes	Yes
Heart-LeftVentricle	376	ZBED3	ENSG00000132846.5	5	0.00152475	0.0304949	20	0.0371451	Yes	No
Heart-LeftVentricle	376	PDE8B	ENSG00000113231.13	5	0.00180707	0.0379485	21	0.0442521	Yes	No
Heart-LeftVentricle	376	WDR41	ENSG00000164253.13	5	2.52355e-11	5.29945e-10	21	4.51584e-09	Yes	Yes
Heart-LeftVentricle	376	TBCA	ENSG00000171530.13	5	1.22437e-08	2.57118e-07	21	1.51961e-06	Yes	Yes
Heart-LeftVentricle	376	AP3B1	ENSG00000132842.13	5	0.000162921	0.00342133	21	0.00712352	Yes	Yes
Heart-LeftVentricle	376	SCAMP1-AS1	ENSG00000245556.2	5	2.2362e-06	4.02517e-05	18	0.000161226	Yes	Yes
Heart-LeftVentricle	376	SCAMP1	ENSG00000085365.17	5	0.00178888	0.0339888	19	0.0405129	Yes	No
Heart-LeftVentricle	376	LHFPL2	ENSG00000145685.13	5	0.00224717	0.0449434	20	0.0508796	No	No
Heart-LeftVentricle	376	ARSB	ENSG00000113273.15	5	0.000741086	0.0140806	19	0.0204996	Yes	No
Heart-LeftVentricle	376	DMGDH	ENSG00000132837.14	5	6.79205e-10	1.35841e-08	20	9.62004e-08	Yes	Yes
Heart-LeftVentricle	376	BHMT2	ENSG00000132840.9	5	3.29376e-14	5.59939e-13	17	6.53275e-12	Yes	Yes
Heart-LeftVentricle	376	BHMT	ENSG00000145692.14	5	0.00187342	0.0337215	18	0.0402628	Yes	No
Heart-LeftVentricle	376	JMY	ENSG00000152409.8	5	0.000553532	0.0110706	20	0.0171398	Yes	No
Heart-LeftVentricle	376	HOMER1	ENSG00000152413.14	5	3.32973e-05	0.000665947	20	0.00190429	Yes	Yes
Heart-LeftVentricle	376	PAPD4	ENSG00000164329.13	5	0.00400298	0.0840626	21	0.0880739	No	No
Heart-LeftVentricle	376	CMYA5	ENSG00000164309.14	5	7.51692e-06	0.000157855	21	0.000552936	Yes	Yes
Heart-LeftVentricle	376	MTX3	ENSG00000177034.14	5	0.000823687	0.01565	19	0.0222031	Yes	No
Heart-LeftVentricle	376	THBS4	ENSG00000113296.14	5	0.00024697	0.00493941	20	0.00942681	Yes	Yes
Heart-LeftVentricle	376	SERINC5	ENSG00000164300.16	5	0.000211112	0.00443336	21	0.0087159	Yes	Yes
Heart-LeftVentricle	376	ZFYVE16	ENSG00000039319.16	5	0.00104714	0.02199	21	0.0286553	Yes	No
Heart-LeftVentricle	376	FAM151B	ENSG00000152380.9	5	0.000930365	0.0195377	21	0.0261501	Yes	No
Heart-LeftVentricle	376	DHFR	ENSG00000228716.6	5	9.09169e-43	1.81834e-41	20	1.45665e-39	Yes	Yes
Heart-LeftVentricle	376	MSH3	ENSG00000113318.9	5	8.07265e-16	1.77598e-14	22	2.40897e-13	Yes	Yes
Heart-LeftVentricle	376	RASGRF2	ENSG00000113319.12	5	1.26083e-08	2.64774e-07	21	1.55973e-06	Yes	Yes
Heart-LeftVentricle	376	CKMT2	ENSG00000131730.15	5	4.56381e-06	8.21486e-05	18	0.000307501	Yes	Yes
Heart-LeftVentricle	376	ZCCHC9	ENSG00000131732.11	5	9.42497e-29	1.60224e-27	17	5.72352e-26	Yes	Yes
Heart-LeftVentricle	376	SSBP2	ENSG00000145687.16	5	4.77461e-05	0.000954922	20	0.00257678	Yes	Yes
Heart-LeftVentricle	376	ATG10	ENSG00000152348.15	5	4.95053e-40	9.40601e-39	19	6.44949e-37	Yes	Yes
Heart-LeftVentricle	376	RPS23	ENSG00000186468.12	5	5.70215e-18	9.12344e-17	16	1.50648e-15	Yes	Yes
Heart-LeftVentricle	376	ATP6AP1L	ENSG00000205464.11	5	2.25514e-69	3.60823e-68	16	1.1916e-65	Yes	Yes
Heart-LeftVentricle	376	RP11-343L5.2	ENSG00000271862.1	5	3.72836e-05	0.000596538	16	0.00173837	Yes	Yes
Heart-LeftVentricle	376	TMEM167A	ENSG00000174695.9	5	9.2011e-05	0.00147218	16	0.00367692	Yes	Yes
Heart-LeftVentricle	376	XRCC4	ENSG00000152422.15	5	0.00250594	0.0451069	18	0.0510398	No	No
Heart-LeftVentricle	376	VCAN	ENSG00000038427.15	5	0.000144422	0.00231075	16	0.00525545	Yes	Yes
Heart-LeftVentricle	376	HAPLN1	ENSG00000145681.10	5	1.41053e-10	2.25685e-09	16	1.77369e-08	Yes	Yes
Heart-LeftVentricle	376	EDIL3	ENSG00000164176.12	5	0.00114126	0.0251077	22	0.0318839	Yes	No
Heart-LeftVentricle	376	COX7C	ENSG00000127184.12	5	0.00332975	0.0566058	17	0.0619423	No	No
Heart-LeftVentricle	376	RASA1	ENSG00000145715.14	5	0.00425193	0.0552751	13	0.0606785	No	No
Heart-LeftVentricle	376	CCNH	ENSG00000134480.13	5	0.000649141	0.00714055	11	0.0124099	Yes	No
Heart-LeftVentricle	376	TMEM161B	ENSG00000164180.13	5	0.00918708	0.0826838	9	0.0867303	No	No
Heart-LeftVentricle	376	LINC02060	ENSG00000250156.3	5	0.000110222	0.000992	9	0.00265947	Yes	Yes
Heart-LeftVentricle	376	MEF2C	ENSG00000081189.15	5	6.39972e-05	0.000703969	11	0.00199433	Yes	Yes
Heart-LeftVentricle	376	CETN3	ENSG00000153140.8	5	3.59034e-05	0.000466744	13	0.00141413	Yes	Yes
Heart-LeftVentricle	376	MBLAC2	ENSG00000176055.9	5	0.00452732	0.0588552	13	0.06413	No	No
Heart-LeftVentricle	376	POLR3G	ENSG00000113356.11	5	1.40051e-15	1.82066e-14	13	2.46543e-13	Yes	Yes
Heart-LeftVentricle	376	LYSMD3	ENSG00000176018.12	5	0.00468573	0.0609144	13	0.0661378	No	No
Heart-LeftVentricle	376	RP11-213H15.1	ENSG00000234292.3	5	0.00236428	0.0331	14	0.0396847	Yes	No
Heart-LeftVentricle	376	LUCAT1	ENSG00000248323.5	5	0.00108866	0.0152412	14	0.0217874	Yes	No
Heart-LeftVentricle	376	ARRDC3	ENSG00000113369.8	5	0.00237331	0.0332263	14	0.0398007	Yes	No
Heart-LeftVentricle	376	ARRDC3-AS1	ENSG00000281357.2	5	0.000659944	0.00923922	14	0.0149809	Yes	No
Heart-LeftVentricle	376	RP11-348J24.1	ENSG00000248864.1	5	1.57382e-05	0.000188858	12	0.000645292	Yes	Yes
Heart-LeftVentricle	376	NR2F1	ENSG00000175745.11	5	0.00866494	0.0779844	9	0.0823078	No	No
Heart-LeftVentricle	376	FAM172A	ENSG00000113391.18	5	0.00107861	0.0140219	13	0.0204406	Yes	No
Heart-LeftVentricle	376	KIAA0825	ENSG00000185261.14	5	0.00253855	0.0330012	13	0.0395838	Yes	No
Heart-LeftVentricle	376	SLF1	ENSG00000133302.12	5	0.00078824	0.00945888	12	0.0152469	Yes	No
Heart-LeftVentricle	376	MCTP1	ENSG00000175471.19	5	3.09887e-08	4.64831e-07	15	2.64635e-06	Yes	Yes
Heart-LeftVentricle	376	FAM81B	ENSG00000153347.9	5	0.00313318	0.0438645	14	0.0498922	Yes	No
Heart-LeftVentricle	376	TTC37	ENSG00000198677.10	5	2.95854e-14	4.43781e-13	15	5.21227e-12	Yes	Yes
Heart-LeftVentricle	376	ARSK	ENSG00000164291.16	5	0.00519136	0.0778705	15	0.0822037	No	No
Heart-LeftVentricle	376	RFESD	ENSG00000175449.13	5	0.00027428	0.0041142	15	0.00821722	Yes	Yes
Heart-LeftVentricle	376	SPATA9	ENSG00000145757.15	5	6.31345e-05	0.000947017	15	0.00255965	Yes	Yes
Heart-LeftVentricle	376	RHOBTB3	ENSG00000164292.12	5	0.000830612	0.0132898	16	0.0196451	Yes	No
Heart-LeftVentricle	376	GLRX	ENSG00000173221.13	5	2.61747e-05	0.000418796	16	0.00128742	Yes	Yes
Heart-LeftVentricle	376	LINC01554	ENSG00000236882.7	5	0.000968058	0.0154889	16	0.0220325	Yes	No
Heart-LeftVentricle	376	ELL2	ENSG00000118985.15	5	0.00207317	0.035244	17	0.0417082	Yes	No
Heart-LeftVentricle	376	PCSK1	ENSG00000175426.10	5	2.27377e-06	3.8654e-05	17	0.000155404	Yes	Yes
Heart-LeftVentricle	376	CAST	ENSG00000153113.23	5	0.00187849	0.0356914	19	0.0421114	Yes	No
Heart-LeftVentricle	376	ERAP1	ENSG00000164307.12	5	7.4001e-28	1.33202e-26	18	4.50935e-25	Yes	Yes
Heart-LeftVentricle	376	ERAP2	ENSG00000164308.16	5	1.10775e-117	2.10472e-116	19	1.13528e-112	Yes	Yes
Heart-LeftVentricle	376	LNPEP	ENSG00000113441.15	5	0.00196089	0.0392178	20	0.0454601	Yes	No
Heart-LeftVentricle	376	RIOK2	ENSG00000058729.10	5	0.000778518	0.0163489	21	0.0229193	Yes	No
Heart-LeftVentricle	376	RGMB	ENSG00000174136.11	5	6.32667e-05	0.00126533	20	0.00324649	Yes	Yes
Heart-LeftVentricle	376	CHD1	ENSG00000153922.10	5	0.00645422	0.135539	21	0.137882	No	No
Heart-LeftVentricle	376	LINC02062	ENSG00000248489.1	5	7.19251e-05	0.00151043	21	0.00375288	Yes	Yes
Heart-LeftVentricle	376	FAM174A	ENSG00000174132.8	5	0.00333023	0.0599441	18	0.0652242	No	No
Heart-LeftVentricle	376	ST8SIA4	ENSG00000113532.12	5	0.00251709	0.0453076	18	0.0512275	No	No
Heart-LeftVentricle	376	SLCO4C1	ENSG00000173930.8	5	1.39594e-05	0.00025127	18	0.000827947	Yes	Yes
Heart-LeftVentricle	376	PAM	ENSG00000145730.20	5	3.43336e-05	0.000686672	20	0.00195354	Yes	Yes
Heart-LeftVentricle	376	GIN1	ENSG00000145723.16	5	0.000413109	0.00660975	16	0.0117125	Yes	No
Heart-LeftVentricle	376	PPIP5K2	ENSG00000145725.19	5	2.71873e-05	0.000462184	17	0.00140241	Yes	Yes
Heart-LeftVentricle	376	C5orf30	ENSG00000181751.9	5	0.00571535	0.0914457	16	0.0951195	No	No
Heart-LeftVentricle	376	NUDT12	ENSG00000112874.9	5	0.000133134	0.00199701	15	0.00470251	Yes	Yes
Heart-LeftVentricle	376	EFNA5	ENSG00000184349.12	5	0.000769835	0.0169364	22	0.0235349	Yes	No
Heart-LeftVentricle	376	FBXL17	ENSG00000145743.15	5	0.000655142	0.0163786	25	0.022951	Yes	No
Heart-LeftVentricle	376	LINC01023	ENSG00000272523.1	5	0.000122946	0.00258186	21	0.00572168	Yes	Yes
Heart-LeftVentricle	376	FER	ENSG00000151422.12	5	7.78221e-06	0.000194555	25	0.000662101	Yes	Yes
Heart-LeftVentricle	376	CTD-2587M2.1	ENSG00000249476.1	5	2.79914e-23	5.8782e-22	21	1.45445e-20	Yes	Yes
Heart-LeftVentricle	376	PJA2	ENSG00000198961.9	5	0.000113115	0.00237541	21	0.00536182	Yes	Yes
Heart-LeftVentricle	376	MAN2A1	ENSG00000112893.9	5	0.00119815	0.0239631	20	0.030678	Yes	No
Heart-LeftVentricle	376	TMEM232	ENSG00000186952.14	5	1.83481e-06	3.66963e-05	20	0.000148307	Yes	Yes
Heart-LeftVentricle	376	SLC25A46	ENSG00000164209.16	5	0.000518421	0.00829474	16	0.0138763	Yes	No
Heart-LeftVentricle	376	TSLP	ENSG00000145777.14	5	9.89539e-05	0.00158326	16	0.0038996	Yes	Yes
Heart-LeftVentricle	376	WDR36	ENSG00000134987.11	5	0.000607551	0.00972082	16	0.0155668	Yes	No
Heart-LeftVentricle	376	STARD4	ENSG00000164211.12	5	7.53991e-05	0.00128179	17	0.0032835	Yes	Yes
Heart-LeftVentricle	376	NREP	ENSG00000134986.13	5	0.000110259	0.00231543	21	0.00526243	Yes	Yes
Heart-LeftVentricle	376	EPB41L4A	ENSG00000129595.12	5	7.63422e-15	1.67953e-13	22	2.05273e-12	Yes	Yes
Heart-LeftVentricle	376	EPB41L4A-AS1	ENSG00000224032.6	5	0.00228338	0.0433842	19	0.0494188	Yes	No
Heart-LeftVentricle	376	EPB41L4A-AS2	ENSG00000278921.2	5	0.00163896	0.0311402	19	0.0377546	Yes	No
Heart-LeftVentricle	376	APC	ENSG00000134982.16	5	0.00152358	0.0335187	22	0.0400621	Yes	No
Heart-LeftVentricle	376	SRP19	ENSG00000153037.13	5	1.92335e-08	4.23137e-07	22	2.42637e-06	Yes	Yes
Heart-LeftVentricle	376	REEP5	ENSG00000129625.12	5	2.89297e-06	6.36453e-05	22	0.000244808	Yes	Yes
Heart-LeftVentricle	376	ZRSR1	ENSG00000212643.2	5	0.00139045	0.0305899	22	0.0372437	Yes	No
Heart-LeftVentricle	376	DCP2	ENSG00000172795.15	5	3.50536e-07	7.71179e-06	22	3.55028e-05	Yes	Yes
Heart-LeftVentricle	376	MCC	ENSG00000171444.17	5	7.47619e-07	2.01857e-05	27	8.59819e-05	Yes	Yes
Heart-LeftVentricle	376	YTHDC2	ENSG00000047188.15	5	9.89726e-09	2.27637e-07	23	1.35627e-06	Yes	Yes
Heart-LeftVentricle	376	RP11-371M22.1	ENSG00000251628.1	5	0.0110544	0.265306	24	0.265996	No	No
Heart-LeftVentricle	376	KCNN2	ENSG00000080709.14	5	0.000557676	0.0133842	24	0.0197451	Yes	No
Heart-LeftVentricle	376	PGGT1B	ENSG00000164219.9	5	5.33633e-05	0.00122736	23	0.00316562	Yes	Yes
Heart-LeftVentricle	376	CCDC112	ENSG00000164221.12	5	0.00016703	0.00384168	23	0.00779805	Yes	Yes
Heart-LeftVentricle	376	FEM1C	ENSG00000145780.7	5	0.000678093	0.0155961	23	0.0221558	Yes	No
Heart-LeftVentricle	376	TICAM2	ENSG00000243414.5	5	0.000270773	0.00622778	23	0.0112087	Yes	No
Heart-LeftVentricle	376	TMED7	ENSG00000134970.13	5	3.06076e-05	0.000673368	22	0.00192109	Yes	Yes
Heart-LeftVentricle	376	CDO1	ENSG00000129596.4	5	0.000135843	0.00298854	22	0.00641216	Yes	Yes
Heart-LeftVentricle	376	ATG12	ENSG00000145782.12	5	0.000967567	0.0212865	22	0.0279547	Yes	No
Heart-LeftVentricle	376	AP3S1	ENSG00000177879.15	5	0.000268067	0.00616555	23	0.0111332	Yes	No
Heart-LeftVentricle	376	LVRN	ENSG00000172901.19	5	6.34469e-05	0.00139583	22	0.00352267	Yes	Yes
Heart-LeftVentricle	376	CTD-2287O16.4	ENSG00000272265.1	5	1.93573e-05	0.000406503	21	0.00125679	Yes	Yes
Heart-LeftVentricle	376	COMMD10	ENSG00000145781.8	5	1.47097e-09	3.67743e-08	25	2.45902e-07	Yes	Yes
Heart-LeftVentricle	376	SEMA6A	ENSG00000092421.16	5	0.00282733	0.0678559	24	0.0727308	No	No
Heart-LeftVentricle	376	LINC02147	ENSG00000249797.1	5	8.5256e-06	0.000187563	22	0.000641816	Yes	Yes
Heart-LeftVentricle	376	LINC02208	ENSG00000250891.1	5	2.97807e-17	5.65832e-16	19	8.70371e-15	Yes	Yes
Heart-LeftVentricle	376	DTWD2	ENSG00000169570.9	5	3.20726e-06	6.41452e-05	20	0.000246555	Yes	Yes
Heart-LeftVentricle	376	DMXL1	ENSG00000172869.14	5	0.00149692	0.0299384	20	0.0366102	Yes	No
Heart-LeftVentricle	376	TNFAIP8	ENSG00000145779.7	5	1.33546e-05	0.000253737	19	0.000834886	Yes	Yes
Heart-LeftVentricle	376	HSD17B4	ENSG00000133835.14	5	0.000143031	0.00257456	18	0.0057094	Yes	Yes
Heart-LeftVentricle	376	PRR16	ENSG00000184838.14	5	0.000476244	0.0114298	24	0.0175532	Yes	No
Heart-LeftVentricle	376	CTD-2334D19.1	ENSG00000248927.1	5	0.000230223	0.00483468	21	0.00927611	Yes	Yes
Heart-LeftVentricle	376	SRFBP1	ENSG00000151304.5	5	0.00189433	0.0359923	19	0.0424077	Yes	No
Heart-LeftVentricle	376	LOX	ENSG00000113083.13	5	0.00369547	0.0702138	19	0.0748976	No	No
Heart-LeftVentricle	376	SNCAIP	ENSG00000064692.18	5	1.3529e-05	0.00027058	20	0.000881906	Yes	Yes
Heart-LeftVentricle	376	SNX2	ENSG00000205302.6	5	0.000200281	0.00340477	17	0.00709909	Yes	Yes
Heart-LeftVentricle	376	SNX24	ENSG00000064652.10	5	3.07142e-06	5.8357e-05	19	0.000226676	Yes	Yes
Heart-LeftVentricle	376	PPIC	ENSG00000168938.5	5	5.34348e-06	9.61826e-05	18	0.000353975	Yes	Yes
Heart-LeftVentricle	376	PRDM6	ENSG00000061455.10	5	9.78911e-20	1.76204e-18	18	3.29634e-17	Yes	Yes
Heart-LeftVentricle	376	CEP120	ENSG00000168944.15	5	8.56687e-05	0.00171337	20	0.00414747	Yes	Yes
Heart-LeftVentricle	376	CSNK1G3	ENSG00000151292.17	5	0.00235848	0.049528	21	0.0552466	No	No
Heart-LeftVentricle	376	LINC01170	ENSG00000253807.5	5	5.50845e-20	1.32203e-18	24	2.49919e-17	Yes	Yes
Heart-LeftVentricle	376	ZNF608	ENSG00000168916.15	5	0.00252551	0.0555611	22	0.0609606	No	No
Heart-LeftVentricle	376	GRAMD3	ENSG00000155324.9	5	0.00025922	0.00544362	21	0.010138	Yes	No
Heart-LeftVentricle	376	ALDH7A1	ENSG00000164904.17	5	1.57788e-18	3.15576e-17	20	5.40958e-16	Yes	Yes
Heart-LeftVentricle	376	PHAX	ENSG00000164902.13	5	0.0105495	0.210989	20	0.212077	No	No
Heart-LeftVentricle	376	LMNB1	ENSG00000113368.11	5	0.000166107	0.00315603	19	0.00668991	Yes	Yes
Heart-LeftVentricle	376	MARCH3	ENSG00000173926.5	5	1.53784e-05	0.00029219	19	0.000942814	Yes	Yes
Heart-LeftVentricle	376	C5orf63	ENSG00000164241.13	5	0.000351938	0.00598294	17	0.0108978	Yes	No
Heart-LeftVentricle	376	CTB-88F18.5	ENSG00000283897.1	5	0.000947419	0.0142113	15	0.0206434	Yes	No
Heart-LeftVentricle	376	PRRC1	ENSG00000164244.20	5	0.000232064	0.00348096	15	0.00721518	Yes	Yes
Heart-LeftVentricle	376	CCDC192	ENSG00000230561.4	5	4.2025e-06	7.56451e-05	18	0.000285668	Yes	Yes
Heart-LeftVentricle	376	LINC01184	ENSG00000245937.7	5	1.23784e-22	2.22812e-21	18	5.22542e-20	Yes	Yes
Heart-LeftVentricle	376	SLC12A2	ENSG00000064651.13	5	0.000651885	0.0123858	19	0.0186305	Yes	No
Heart-LeftVentricle	376	FBN2	ENSG00000138829.11	5	1.55627e-17	3.57941e-16	23	5.62897e-15	Yes	Yes
Heart-LeftVentricle	376	SLC27A6	ENSG00000113396.12	5	6.80777e-31	1.49771e-29	22	6.23032e-28	Yes	Yes
Heart-LeftVentricle	376	ISOC1	ENSG00000066583.11	5	2.53211e-05	0.000531744	21	0.00157681	Yes	Yes
Heart-LeftVentricle	376	ADAMTS19	ENSG00000145808.9	5	0.000745863	0.0171548	23	0.0237488	Yes	No
Heart-LeftVentricle	376	CHSY3	ENSG00000198108.3	5	0.00436501	0.0873003	20	0.091165	No	No
Heart-LeftVentricle	376	HINT1	ENSG00000169567.11	5	5.38018e-05	0.000591819	11	0.00172649	Yes	Yes
Heart-LeftVentricle	376	LYRM7	ENSG00000186687.15	5	0.00615012	0.0676513	11	0.0725468	No	No
Heart-LeftVentricle	376	CDC42SE2	ENSG00000158985.13	5	0.000340552	0.00442717	13	0.00870797	Yes	Yes
Heart-LeftVentricle	376	RAPGEF6	ENSG00000158987.20	5	2.13443e-06	2.77475e-05	13	0.000114807	Yes	Yes
Heart-LeftVentricle	376	FNIP1	ENSG00000217128.11	5	0.000597844	0.00777197	13	0.013208	Yes	No
Heart-LeftVentricle	376	ACSL6	ENSG00000164398.12	5	0.0105408	0.137031	13	0.139356	No	No
Heart-LeftVentricle	376	P4HA2	ENSG00000072682.18	5	0.00101822	0.0132369	13	0.0195884	Yes	No
Heart-LeftVentricle	376	PDLIM4	ENSG00000131435.12	5	2.28591e-15	2.97169e-14	13	3.92554e-13	Yes	Yes
Heart-LeftVentricle	376	SLC22A4	ENSG00000197208.5	5	0.0017673	0.0229748	13	0.0296829	Yes	No
Heart-LeftVentricle	376	SLC22A5	ENSG00000197375.12	5	0.00390786	0.0508021	13	0.0564073	No	No
Heart-LeftVentricle	376	C5orf56	ENSG00000197536.11	5	4.13863e-09	5.79408e-08	14	3.75791e-07	Yes	Yes
Heart-LeftVentricle	376	IRF1	ENSG00000125347.13	5	0.000112314	0.00146008	13	0.00365235	Yes	Yes
Heart-LeftVentricle	376	RAD50	ENSG00000113522.13	5	1.94058e-06	2.91087e-05	15	0.00012004	Yes	Yes
Heart-LeftVentricle	376	KIF3A	ENSG00000131437.15	5	5.65039e-10	9.04063e-09	16	6.56034e-08	Yes	Yes
Heart-LeftVentricle	376	CCNI2	ENSG00000205089.7	5	0.000210659	0.00337054	16	0.0070375	Yes	Yes
Heart-LeftVentricle	376	SEPT8	ENSG00000164402.13	5	0.000293216	0.00469146	16	0.00908004	Yes	Yes
Heart-LeftVentricle	376	SHROOM1	ENSG00000164403.14	5	0.000428179	0.00685086	16	0.0120252	Yes	No
Heart-LeftVentricle	376	GDF9	ENSG00000164404.8	5	3.79025e-06	6.44343e-05	17	0.000247373	Yes	Yes
Heart-LeftVentricle	376	UQCRQ	ENSG00000164405.10	5	0.00508921	0.0865165	17	0.090455	No	No
Heart-LeftVentricle	376	LEAP2	ENSG00000164406.7	5	0.00341151	0.0579957	17	0.0633128	No	No
Heart-LeftVentricle	376	AFF4	ENSG00000072364.12	5	5.17802e-05	0.000880264	17	0.00240819	Yes	Yes
Heart-LeftVentricle	376	ZCCHC10	ENSG00000155329.11	5	0.00025214	0.00428639	17	0.00849092	Yes	Yes
Heart-LeftVentricle	376	HSPA4	ENSG00000170606.14	5	0.000293278	0.005279	18	0.00990937	Yes	Yes
Heart-LeftVentricle	376	C5orf15	ENSG00000113583.7	5	0.00121968	0.0182952	15	0.0249055	Yes	No
Heart-LeftVentricle	376	VDAC1	ENSG00000213585.10	5	3.59306e-05	0.000538958	15	0.00159529	Yes	Yes
Heart-LeftVentricle	376	CTB-113I20.2	ENSG00000271737.1	5	0.000355451	0.00533176	15	0.00998709	Yes	Yes
Heart-LeftVentricle	376	TCF7	ENSG00000081059.19	5	8.31025e-06	0.000132964	16	0.000475077	Yes	Yes
Heart-LeftVentricle	376	SKP1	ENSG00000113558.18	5	0.000884234	0.0132635	15	0.0196153	Yes	No
Heart-LeftVentricle	376	PPP2CA	ENSG00000113575.9	5	0.00063617	0.00954255	15	0.015342	Yes	No
Heart-LeftVentricle	376	CTD-2410N18.3	ENSG00000270177.1	5	0.000330973	0.00496459	15	0.00946812	Yes	Yes
Heart-LeftVentricle	376	CDKL3	ENSG00000006837.11	5	0.0110689	0.177103	16	0.178648	No	No
Heart-LeftVentricle	376	UBE2B	ENSG00000119048.7	5	0.00105945	0.0158917	15	0.0224574	Yes	No
Heart-LeftVentricle	376	CDKN2AIPNL	ENSG00000237190.3	5	4.41861e-05	0.000662791	15	0.00189694	Yes	Yes
Heart-LeftVentricle	376	AC005355.1	ENSG00000250994.1	5	0.000644602	0.00966904	15	0.0155007	Yes	No
Heart-LeftVentricle	376	LINC01843	ENSG00000251169.2	5	0.00149123	0.0223685	15	0.0290433	Yes	No
Heart-LeftVentricle	376	JADE2	ENSG00000043143.20	5	0.00124726	0.0187088	15	0.0253365	Yes	No
Heart-LeftVentricle	376	SAR1B	ENSG00000152700.13	5	0.00154953	0.0232429	15	0.0299504	Yes	No
Heart-LeftVentricle	376	SEC24A	ENSG00000113615.12	5	0.000710869	0.010663	15	0.0166827	Yes	No
Heart-LeftVentricle	376	CAMLG	ENSG00000164615.4	5	9.97576e-15	1.39661e-13	14	1.72255e-12	Yes	Yes
Heart-LeftVentricle	376	DDX46	ENSG00000145833.15	5	0.000551629	0.00882607	16	0.0145156	Yes	No
Heart-LeftVentricle	376	C5orf24	ENSG00000181904.8	5	0.00153461	0.0230192	15	0.0297307	Yes	No
Heart-LeftVentricle	376	TXNDC15	ENSG00000113621.14	5	0.00176946	0.0265419	15	0.0333205	Yes	No
Heart-LeftVentricle	376	PCBD2	ENSG00000132570.14	5	0.000800295	0.0120044	15	0.0182104	Yes	No
Heart-LeftVentricle	376	CATSPER3	ENSG00000152705.7	5	0.000814201	0.012213	15	0.0184306	Yes	No
Heart-LeftVentricle	376	PITX1	ENSG00000069011.15	5	6.45425e-05	0.000968137	15	0.00260933	Yes	Yes
Heart-LeftVentricle	376	H2AFY	ENSG00000113648.16	5	0.000271141	0.00433826	16	0.00857582	Yes	Yes
Heart-LeftVentricle	376	CXCL14	ENSG00000145824.12	5	1.7267e-07	2.59005e-06	15	1.30578e-05	Yes	Yes
Heart-LeftVentricle	376	TGFBI	ENSG00000120708.16	5	0.00067631	0.0114973	17	0.0176366	Yes	No
Heart-LeftVentricle	376	SMAD5	ENSG00000113658.16	5	0.000104477	0.00188059	18	0.00447986	Yes	Yes
Heart-LeftVentricle	376	SPOCK1	ENSG00000152377.13	5	6.63513e-05	0.00119432	18	0.0030918	Yes	Yes
Heart-LeftVentricle	376	KLHL3	ENSG00000146021.14	5	0.000162804	0.00227926	14	0.00519771	Yes	Yes
Heart-LeftVentricle	376	HNRNPA0	ENSG00000177733.6	5	0.00198411	0.0257935	13	0.0325933	Yes	No
Heart-LeftVentricle	376	MYOT	ENSG00000120729.9	5	0.00252158	0.0327806	13	0.0393717	Yes	No
Heart-LeftVentricle	376	PKD2L2	ENSG00000078795.16	5	0.0043079	0.0560027	13	0.0613815	No	No
Heart-LeftVentricle	376	FAM13B	ENSG00000031003.10	5	4.33526e-05	0.000563584	13	0.00165696	Yes	Yes
Heart-LeftVentricle	376	NME5	ENSG00000112981.4	5	4.18504e-12	5.02205e-11	12	4.75523e-10	Yes	Yes
Heart-LeftVentricle	376	BRD8	ENSG00000112983.17	5	0.00538862	0.0646635	12	0.0696475	No	No
Heart-LeftVentricle	376	KIF20A	ENSG00000112984.11	5	0.00983577	0.118029	12	0.120776	No	No
Heart-LeftVentricle	376	CDC23	ENSG00000094880.10	5	0.000383326	0.00459991	12	0.00894875	Yes	Yes
Heart-LeftVentricle	376	GFRA3	ENSG00000146013.10	5	0.0010078	0.0120936	12	0.0183058	Yes	No
Heart-LeftVentricle	376	FAM53C	ENSG00000120709.10	5	0.0138994	0.152894	11	0.154817	No	No
Heart-LeftVentricle	376	KDM3B	ENSG00000120733.13	5	0.000287961	0.00316757	11	0.00670735	Yes	Yes
Heart-LeftVentricle	376	REEP2	ENSG00000132563.15	5	4.34234e-08	4.77658e-07	11	2.70829e-06	Yes	Yes
Heart-LeftVentricle	376	EGR1	ENSG00000120738.7	5	0.00238258	0.0238258	10	0.0305388	Yes	No
Heart-LeftVentricle	376	ETF1	ENSG00000120705.12	5	0.000203507	0.00223858	11	0.00512517	Yes	Yes
Heart-LeftVentricle	376	HSPA9	ENSG00000113013.12	5	9.00033e-05	0.000900033	10	0.00245175	Yes	Yes
Heart-LeftVentricle	376	CTNNA1	ENSG00000044115.20	5	0.000298971	0.00328868	11	0.00691495	Yes	Yes
Heart-LeftVentricle	376	SIL1	ENSG00000120725.12	5	0.000225069	0.00270083	12	0.0059301	Yes	Yes
Heart-LeftVentricle	376	MATR3	ENSG00000015479.18	5	0.00600402	0.0600402	10	0.0653113	No	No
Heart-LeftVentricle	376	PAIP2	ENSG00000120727.12	5	0.000590043	0.00590043	10	0.010779	Yes	No
Heart-LeftVentricle	376	SLC23A1	ENSG00000170482.16	5	3.84151e-07	3.84151e-06	10	1.87805e-05	Yes	Yes
Heart-LeftVentricle	376	MZB1	ENSG00000170476.15	5	1.31129e-05	0.000131129	10	0.000468729	Yes	Yes
Heart-LeftVentricle	376	PROB1	ENSG00000228672.3	5	0.00220989	0.0220989	10	0.0287648	Yes	No
Heart-LeftVentricle	376	SPATA24	ENSG00000170469.10	5	6.78776e-12	6.78776e-11	10	6.31988e-10	Yes	Yes
Heart-LeftVentricle	376	DNAJC18	ENSG00000170464.9	5	2.48788e-23	2.48788e-22	10	6.33999e-21	Yes	Yes
Heart-LeftVentricle	376	ECSCR	ENSG00000249751.3	5	0.00782069	0.0782069	10	0.0825157	No	No
Heart-LeftVentricle	376	TMEM173	ENSG00000184584.12	5	7.84148e-07	7.05733e-06	9	3.27413e-05	Yes	Yes
Heart-LeftVentricle	376	UBE2D2	ENSG00000131508.15	5	0.000272081	0.00272081	10	0.00596183	Yes	Yes
Heart-LeftVentricle	376	CXXC5	ENSG00000171604.11	5	0.000335622	0.0030206	9	0.0064623	Yes	Yes
Heart-LeftVentricle	376	PSD2	ENSG00000146005.3	5	0.0172408	0.172408	10	0.174065	No	No
Heart-LeftVentricle	376	NRG2	ENSG00000158458.19	5	0.00416219	0.0457841	11	0.0516796	No	No
Heart-LeftVentricle	376	PURA	ENSG00000185129.5	5	0.000542421	0.00542421	10	0.0101146	Yes	No
Heart-LeftVentricle	376	IGIP	ENSG00000182700.4	5	0.011789	0.11789	10	0.120649	No	No
Heart-LeftVentricle	376	CYSTM1	ENSG00000120306.9	5	0.013028	0.143308	11	0.145474	No	No
Heart-LeftVentricle	376	PFDN1	ENSG00000113068.9	5	1.02713e-30	1.12984e-29	11	4.73655e-28	Yes	Yes
Heart-LeftVentricle	376	HBEGF	ENSG00000113070.7	5	0.000118685	0.00130553	11	0.00333588	Yes	Yes
Heart-LeftVentricle	376	ANKHD1	ENSG00000131503.20	5	0.00327455	0.0392946	12	0.0455328	Yes	No
Heart-LeftVentricle	376	SRA1	ENSG00000213523.10	5	2.0577e-31	2.46924e-30	12	1.07124e-28	Yes	Yes
Heart-LeftVentricle	376	EIF4EBP3	ENSG00000243056.1	5	2.06191e-06	2.47429e-05	12	0.000103193	Yes	Yes
Heart-LeftVentricle	376	APBB3	ENSG00000113108.19	5	0.000446701	0.00536042	12	0.0100248	Yes	No
Heart-LeftVentricle	376	SLC35A4	ENSG00000176087.14	5	0.000694029	0.00832834	12	0.0139167	Yes	No
Heart-LeftVentricle	376	CD14	ENSG00000170458.13	5	0.000109999	0.00131999	12	0.00336325	Yes	Yes
Heart-LeftVentricle	376	NDUFA2	ENSG00000131495.8	5	0.00368502	0.0442202	12	0.0502085	No	No
Heart-LeftVentricle	376	TMCO6	ENSG00000113119.12	5	2.53922e-06	3.04706e-05	12	0.000125083	Yes	Yes
Heart-LeftVentricle	376	IK	ENSG00000113141.17	5	0.00363269	0.0435923	12	0.0496188	Yes	No
Heart-LeftVentricle	376	WDR55	ENSG00000120314.18	5	2.7645e-05	0.00033174	12	0.00105259	Yes	Yes
Heart-LeftVentricle	376	HARS	ENSG00000170445.12	5	0.000136255	0.00163506	12	0.00399796	Yes	Yes
Heart-LeftVentricle	376	HARS2	ENSG00000112855.14	5	0.000137323	0.00164788	12	0.00402323	Yes	Yes
Heart-LeftVentricle	376	ZMAT2	ENSG00000146007.10	5	0.000229215	0.00275058	12	0.00601972	Yes	Yes
Heart-LeftVentricle	376	PCDHB2	ENSG00000112852.6	5	0.000721386	0.0100994	14	0.0160318	Yes	No
Heart-LeftVentricle	376	PCDHB3	ENSG00000113205.5	5	0.00195978	0.027437	14	0.0341948	Yes	No
Heart-LeftVentricle	376	AC005754.8	ENSG00000272108.1	5	0.000338759	0.00474262	14	0.00914068	Yes	Yes
Heart-LeftVentricle	376	PCDHB4	ENSG00000081818.3	5	5.61539e-06	7.86155e-05	14	0.00029585	Yes	Yes
Heart-LeftVentricle	376	PCDHB5	ENSG00000113209.8	5	5.37906e-05	0.000753069	14	0.00211016	Yes	Yes
Heart-LeftVentricle	376	PCDHB6	ENSG00000113211.5	5	7.59397e-06	0.000106316	14	0.00038739	Yes	Yes
Heart-LeftVentricle	376	PCDHB7	ENSG00000113212.6	5	8.29878e-07	1.24482e-05	15	5.52485e-05	Yes	Yes
Heart-LeftVentricle	376	PCDHB8	ENSG00000120322.3	5	1.46785e-23	2.20178e-22	15	5.63753e-21	Yes	Yes
Heart-LeftVentricle	376	PCDHB16	ENSG00000272674.3	5	1.20891e-17	1.81337e-16	15	2.91399e-15	Yes	Yes
Heart-LeftVentricle	376	PCDHB9	ENSG00000177839.6	5	2.25822e-09	3.38733e-08	15	2.27821e-07	Yes	Yes
Heart-LeftVentricle	376	PCDHB10	ENSG00000120324.8	5	3.65808e-07	5.48713e-06	15	2.61617e-05	Yes	Yes
Heart-LeftVentricle	376	PCDHB11	ENSG00000197479.6	5	9.86607e-15	1.47991e-13	15	1.81837e-12	Yes	Yes
Heart-LeftVentricle	376	PCDHB12	ENSG00000120328.6	5	1.03921e-16	1.55881e-15	15	2.3443e-14	Yes	Yes
Heart-LeftVentricle	376	PCDHB13	ENSG00000187372.11	5	0.000528104	0.00792156	15	0.0133988	Yes	No
Heart-LeftVentricle	376	PCDHB14	ENSG00000120327.6	5	0.00190135	0.0285203	15	0.0352382	Yes	No
Heart-LeftVentricle	376	PCDHB15	ENSG00000113248.5	5	0.0013184	0.0197759	15	0.0263929	Yes	No
Heart-LeftVentricle	376	TAF7	ENSG00000178913.7	5	0.00143134	0.0229014	16	0.0296117	Yes	No
Heart-LeftVentricle	376	AC005618.6	ENSG00000272070.1	5	0.00047111	0.00706665	15	0.0123118	Yes	No
Heart-LeftVentricle	376	PCDHGA1	ENSG00000204956.5	5	0.00042803	0.00727651	17	0.0125813	Yes	No
Heart-LeftVentricle	376	PCDHGA2	ENSG00000081853.14	5	0.000163941	0.00245911	15	0.00550773	Yes	Yes
Heart-LeftVentricle	376	PCDHGA3	ENSG00000254245.2	5	0.0029898	0.044847	15	0.0507989	No	No
Heart-LeftVentricle	376	PCDHGB1	ENSG00000254221.2	5	0.00186477	0.0279715	15	0.0347006	Yes	No
Heart-LeftVentricle	376	PCDHGA4	ENSG00000262576.2	5	0.00255342	0.0383013	15	0.0445957	Yes	No
Heart-LeftVentricle	376	PCDHGB2	ENSG00000253910.2	5	0.00117115	0.0175672	15	0.0241379	Yes	No
Heart-LeftVentricle	376	PCDHGA5	ENSG00000253485.2	5	0.00200585	0.0300877	15	0.0367522	Yes	No
Heart-LeftVentricle	376	PCDHGB3	ENSG00000262209.2	5	0.00193076	0.0289615	15	0.0356581	Yes	No
Heart-LeftVentricle	376	PCDHGA6	ENSG00000253731.2	5	2.49481e-06	3.74222e-05	15	0.000150863	Yes	Yes
Heart-LeftVentricle	376	PCDHGA7	ENSG00000253537.2	5	1.18508e-05	0.000177762	15	0.000612684	Yes	Yes
Heart-LeftVentricle	376	PCDHGB4	ENSG00000253953.2	5	0.00218388	0.0327582	15	0.0393536	Yes	No
Heart-LeftVentricle	376	PCDHGA8	ENSG00000253767.2	5	0.00120525	0.019284	16	0.0258987	Yes	No
Heart-LeftVentricle	376	PCDHGB5	ENSG00000276547.1	5	0.00248115	0.0396984	16	0.0459297	Yes	No
Heart-LeftVentricle	376	PCDHGA9	ENSG00000261934.2	5	0.00231327	0.0370123	16	0.0433978	Yes	No
Heart-LeftVentricle	376	PCDHGB6	ENSG00000253305.2	5	0.00113851	0.0182162	16	0.0248284	Yes	No
Heart-LeftVentricle	376	PCDHGA10	ENSG00000253846.2	5	0.000232796	0.00372474	16	0.00761225	Yes	Yes
Heart-LeftVentricle	376	PCDHGB7	ENSG00000254122.2	5	0.00047036	0.00752576	16	0.0129006	Yes	No
Heart-LeftVentricle	376	PCDHGA11	ENSG00000253873.5	5	0.00263297	0.0421275	16	0.0482044	Yes	No
Heart-LeftVentricle	376	PCDHGA12	ENSG00000253159.2	5	0.000638249	0.010212	16	0.0161768	Yes	No
Heart-LeftVentricle	376	PCDHGC3	ENSG00000240184.6	5	0.00278946	0.0446314	16	0.0506008	No	No
Heart-LeftVentricle	376	PCDHGC4	ENSG00000242419.5	5	3.25262e-05	0.00052042	16	0.00154777	Yes	Yes
Heart-LeftVentricle	376	PCDHGC5	ENSG00000240764.3	5	2.00484e-06	3.20775e-05	16	0.000131047	Yes	Yes
Heart-LeftVentricle	376	DIAPH1	ENSG00000131504.15	5	0.00013308	0.00226235	17	0.00516936	Yes	Yes
Heart-LeftVentricle	376	HDAC3	ENSG00000171720.9	5	0.000466878	0.00793693	17	0.0134192	Yes	No
Heart-LeftVentricle	376	RELL2	ENSG00000164620.8	5	0.00101546	0.0172627	17	0.0238464	Yes	No
Heart-LeftVentricle	376	FCHSD1	ENSG00000197948.10	5	0.000520634	0.00885078	17	0.0145414	Yes	No
Heart-LeftVentricle	376	ARAP3	ENSG00000120318.15	5	0.000615297	0.0104601	17	0.0164414	Yes	No
Heart-LeftVentricle	376	AC005753.1	ENSG00000278925.1	5	8.92573e-05	0.00151737	17	0.00376655	Yes	Yes
Heart-LeftVentricle	376	PCDH1	ENSG00000156453.13	5	0.00601817	0.102309	17	0.105564	No	No
Heart-LeftVentricle	376	KIAA0141	ENSG00000081791.8	5	2.15508e-07	3.66363e-06	17	1.79597e-05	Yes	Yes
Heart-LeftVentricle	376	PCDH12	ENSG00000113555.5	5	8.8822e-05	0.00150997	17	0.00375288	Yes	Yes
Heart-LeftVentricle	376	RNF14	ENSG00000013561.17	5	0.000426327	0.00724756	17	0.0125468	Yes	No
Heart-LeftVentricle	376	GNPDA1	ENSG00000113552.15	5	0.000126458	0.00214979	17	0.00497397	Yes	Yes
Heart-LeftVentricle	376	NDFIP1	ENSG00000131507.10	5	3.61489e-07	6.14532e-06	17	2.88996e-05	Yes	Yes
Heart-LeftVentricle	376	SPRY4	ENSG00000187678.8	5	3.46438e-05	0.000554301	16	0.00163204	Yes	Yes
Heart-LeftVentricle	376	SPRY4-IT1	ENSG00000281881.1	5	0.000828878	0.013262	16	0.0196153	Yes	No
Heart-LeftVentricle	376	FGF1	ENSG00000113578.17	5	0.000219393	0.00394907	18	0.00796707	Yes	Yes
Heart-LeftVentricle	376	LINC01844	ENSG00000236714.1	5	0.00491963	0.0836337	17	0.0876813	No	No
Heart-LeftVentricle	376	ARHGAP26	ENSG00000145819.15	5	0.00171846	0.0360877	21	0.0425064	Yes	No
Heart-LeftVentricle	376	NR3C1	ENSG00000113580.14	5	0.000197884	0.00336403	17	0.00702681	Yes	Yes
Heart-LeftVentricle	376	YIPF5	ENSG00000145817.16	5	0.00185183	0.0333329	18	0.039893	Yes	No
Heart-LeftVentricle	376	PRELID2	ENSG00000186314.11	5	0.000761887	0.0159996	21	0.0225528	Yes	No
Heart-LeftVentricle	376	GRXCR2	ENSG00000204928.2	5	0.000123446	0.00222203	18	0.00509883	Yes	Yes
Heart-LeftVentricle	376	SH3RF2	ENSG00000156463.17	5	0.000625381	0.0112569	18	0.0173534	Yes	No
Heart-LeftVentricle	376	PLAC8L1	ENSG00000173261.8	5	0.00563357	0.0957707	17	0.09928	No	No
Heart-LeftVentricle	376	LARS	ENSG00000133706.17	5	1.28985e-07	2.19274e-06	17	1.11652e-05	Yes	Yes
Heart-LeftVentricle	376	RBM27	ENSG00000091009.7	5	0.0015661	0.0281897	18	0.0349178	Yes	No
Heart-LeftVentricle	376	TCERG1	ENSG00000113649.11	5	0.00156509	0.0266066	17	0.0333732	Yes	No
Heart-LeftVentricle	376	STK32A	ENSG00000169302.14	5	0.00145076	0.0275644	19	0.0343113	Yes	No
Heart-LeftVentricle	376	DPYSL3	ENSG00000113657.12	5	0.000146888	0.00264398	18	0.0058306	Yes	Yes
Heart-LeftVentricle	376	SPINK1	ENSG00000164266.10	5	0.00272131	0.0462623	17	0.0521575	No	No
Heart-LeftVentricle	376	C5orf46	ENSG00000178776.4	5	5.68691e-05	0.00102364	18	0.00272355	Yes	Yes
Heart-LeftVentricle	376	SPINK5	ENSG00000133710.15	5	1.40965e-55	2.67833e-54	19	3.94006e-52	Yes	Yes
Heart-LeftVentricle	376	FBXO38	ENSG00000145868.16	5	0.00109497	0.0197094	18	0.0263246	Yes	No
Heart-LeftVentricle	376	HTR4	ENSG00000164270.17	5	8.8128e-06	0.000167443	19	0.000581203	Yes	Yes
Heart-LeftVentricle	376	ADRB2	ENSG00000169252.5	5	3.95279e-05	0.000751029	19	0.0021059	Yes	Yes
Heart-LeftVentricle	376	SH3TC2	ENSG00000169247.11	5	4.14068e-16	7.86729e-15	19	1.10511e-13	Yes	Yes
Heart-LeftVentricle	376	CTC-529P8.1	ENSG00000250072.5	5	0.000687666	0.012378	18	0.0186239	Yes	No
Heart-LeftVentricle	376	ABLIM3	ENSG00000173210.19	5	2.90166e-06	5.22298e-05	18	0.000204843	Yes	Yes
Heart-LeftVentricle	376	AFAP1L1	ENSG00000157510.13	5	0.00112883	0.0203189	18	0.0269588	Yes	No
Heart-LeftVentricle	376	GRPEL2	ENSG00000164284.14	5	0.000855357	0.0153964	18	0.0219414	Yes	No
Heart-LeftVentricle	376	PCYOX1L	ENSG00000145882.10	5	4.00938e-10	7.21689e-09	18	5.29871e-08	Yes	Yes
Heart-LeftVentricle	376	IL17B	ENSG00000127743.5	5	0.00360848	0.0649526	18	0.0699031	No	No
Heart-LeftVentricle	376	CARMN	ENSG00000249669.9	5	0.00260062	0.0468112	18	0.0526736	No	No
Heart-LeftVentricle	376	CSNK1A1	ENSG00000113712.17	5	0.00249429	0.0448972	18	0.0508416	No	No
Heart-LeftVentricle	376	ARHGEF37	ENSG00000183111.11	5	0.000191184	0.00344132	18	0.00715134	Yes	Yes
Heart-LeftVentricle	376	PPARGC1B	ENSG00000155846.16	5	0.00259848	0.0467726	18	0.0526567	No	No
Heart-LeftVentricle	376	PDE6A	ENSG00000132915.10	5	0.00313901	0.0565021	18	0.0618534	No	No
Heart-LeftVentricle	376	SLC26A2	ENSG00000155850.7	5	0.00128612	0.0218641	17	0.0285353	Yes	No
Heart-LeftVentricle	376	TIGD6	ENSG00000164296.6	5	0.000197645	0.00335996	17	0.00702156	Yes	Yes
Heart-LeftVentricle	376	HMGXB3	ENSG00000113716.12	5	0.000175038	0.00315068	18	0.0066812	Yes	Yes
Heart-LeftVentricle	376	CSF1R	ENSG00000182578.13	5	0.00102694	0.018485	18	0.0250901	Yes	No
Heart-LeftVentricle	376	PDGFRB	ENSG00000113721.13	5	0.000170647	0.00307164	18	0.00654534	Yes	Yes
Heart-LeftVentricle	376	CDX1	ENSG00000113722.16	5	5.56811e-06	0.000100226	18	0.000367435	Yes	Yes
Heart-LeftVentricle	376	CAMK2A	ENSG00000070808.15	5	1.04275e-07	1.98123e-06	19	1.01585e-05	Yes	Yes
Heart-LeftVentricle	376	ARSI	ENSG00000183876.8	5	0.000317324	0.00602916	19	0.0109561	Yes	No
Heart-LeftVentricle	376	TCOF1	ENSG00000070814.17	5	1.27992e-05	0.000255984	20	0.000841254	Yes	Yes
Heart-LeftVentricle	376	CD74	ENSG00000019582.14	5	0.00425969	0.0809342	19	0.0850882	No	No
Heart-LeftVentricle	376	RPS14	ENSG00000164587.11	5	6.69104e-05	0.0012713	19	0.00326024	Yes	Yes
Heart-LeftVentricle	376	NDST1	ENSG00000070614.14	5	9.27828e-08	1.85566e-06	20	9.57838e-06	Yes	Yes
Heart-LeftVentricle	376	SYNPO	ENSG00000171992.12	5	5.34459e-05	0.00106892	20	0.00282634	Yes	Yes
Heart-LeftVentricle	376	MYOZ3	ENSG00000164591.13	5	0.00455999	0.0911998	20	0.0948881	No	No
Heart-LeftVentricle	376	RBM22	ENSG00000086589.11	5	0.000413681	0.00827363	20	0.0138553	Yes	No
Heart-LeftVentricle	376	DCTN4	ENSG00000132912.12	5	0.000367358	0.00734716	20	0.0126609	Yes	No
Heart-LeftVentricle	376	SMIM3	ENSG00000256235.1	5	2.397e-05	0.00045543	19	0.00138451	Yes	Yes
Heart-LeftVentricle	376	ZNF300	ENSG00000145908.12	5	0.000120496	0.00228943	19	0.00521722	Yes	Yes
Heart-LeftVentricle	376	GPX3	ENSG00000211445.11	5	3.97575e-08	7.55393e-07	19	4.1521e-06	Yes	Yes
Heart-LeftVentricle	376	TNIP1	ENSG00000145901.14	5	0.000966767	0.0193353	20	0.0259452	Yes	No
Heart-LeftVentricle	376	ANXA6	ENSG00000197043.13	5	8.93906e-14	1.78781e-12	20	1.99382e-11	Yes	Yes
Heart-LeftVentricle	376	CCDC69	ENSG00000198624.12	5	2.83139e-14	5.66279e-13	20	6.60196e-12	Yes	Yes
Heart-LeftVentricle	376	GM2A	ENSG00000196743.8	5	1.71318e-34	3.42636e-33	20	1.78281e-31	Yes	Yes
Heart-LeftVentricle	376	SLC36A2	ENSG00000186335.8	5	5.12777e-05	0.00102555	20	0.00272758	Yes	Yes
Heart-LeftVentricle	376	SLC36A1	ENSG00000123643.12	5	4.8838e-13	1.0256e-11	21	1.05039e-10	Yes	Yes
Heart-LeftVentricle	376	SPARC	ENSG00000113140.10	5	0.000398566	0.00876844	22	0.0144551	Yes	No
Heart-LeftVentricle	376	CTB-113P19.5	ENSG00000272112.1	5	0.0116803	0.256967	22	0.257699	No	No
Heart-LeftVentricle	376	ATOX1	ENSG00000177556.11	5	0.00309431	0.0680748	22	0.0729383	No	No
Heart-LeftVentricle	376	RP11-54C4.3	ENSG00000275765.5	5	1.22571e-16	2.69657e-15	22	3.97774e-14	Yes	Yes
Heart-LeftVentricle	376	G3BP1	ENSG00000145907.14	5	8.23162e-05	0.00189327	23	0.00450543	Yes	Yes
Heart-LeftVentricle	376	LINC01933	ENSG00000254226.5	5	1.16515e-05	0.000291287	25	0.000940652	Yes	Yes
Heart-LeftVentricle	376	GRIA1	ENSG00000155511.17	5	9.2923e-08	2.13723e-06	23	1.08997e-05	Yes	Yes
Heart-LeftVentricle	376	FAM114A2	ENSG00000055147.18	5	0.000108449	0.00216897	20	0.00500839	Yes	Yes
Heart-LeftVentricle	376	MFAP3	ENSG00000037749.11	5	0.000224754	0.00471984	21	0.00911275	Yes	Yes
Heart-LeftVentricle	376	GALNT10	ENSG00000164574.15	5	0.000368795	0.00811349	22	0.0136507	Yes	No
Heart-LeftVentricle	376	SAP30L	ENSG00000164576.11	5	4.2314e-07	8.4628e-06	20	3.87178e-05	Yes	Yes
Heart-LeftVentricle	376	HAND1	ENSG00000113196.2	5	0.00035303	0.00706061	20	0.0123053	Yes	No
Heart-LeftVentricle	376	LARP1	ENSG00000155506.16	5	0.000349011	0.00698022	20	0.0121941	Yes	No
Heart-LeftVentricle	376	FAXDC2	ENSG00000170271.10	5	0.000552713	0.0105015	19	0.0164906	Yes	No
Heart-LeftVentricle	376	CNOT8	ENSG00000155508.13	5	3.81826e-10	7.25469e-09	19	5.32405e-08	Yes	Yes
Heart-LeftVentricle	376	GEMIN5	ENSG00000082516.8	5	0.00144458	0.0274471	19	0.0342048	Yes	No
Heart-LeftVentricle	376	MRPL22	ENSG00000082515.17	5	1.75785e-05	0.000333991	19	0.0010589	Yes	Yes
Heart-LeftVentricle	376	SGCD	ENSG00000170624.13	5	2.33817e-07	6.07923e-06	26	2.86221e-05	Yes	Yes
Heart-LeftVentricle	376	HAVCR2	ENSG00000135077.8	5	0.00211706	0.0423413	20	0.0484183	Yes	No
Heart-LeftVentricle	376	MED7	ENSG00000155868.7	5	0.000994561	0.0198912	20	0.0265096	Yes	No
Heart-LeftVentricle	376	ITK	ENSG00000113263.12	5	3.59545e-06	7.55045e-05	21	0.000285266	Yes	Yes
Heart-LeftVentricle	376	CYFIP2	ENSG00000055163.19	5	1.33656e-05	0.000280677	21	0.000910568	Yes	Yes
Heart-LeftVentricle	376	ADAM19	ENSG00000135074.15	5	2.31515e-08	5.09332e-07	22	2.87078e-06	Yes	Yes
Heart-LeftVentricle	376	THG1L	ENSG00000113272.13	5	1.69342e-14	3.38684e-13	20	4.02984e-12	Yes	Yes
Heart-LeftVentricle	376	LSM11	ENSG00000155858.5	5	0.00646194	0.129239	20	0.131688	No	No
Heart-LeftVentricle	376	CLINT1	ENSG00000113282.13	5	0.00217512	0.0456775	21	0.0515844	No	No
Heart-LeftVentricle	376	EBF1	ENSG00000164330.16	5	0.00182786	0.0402129	22	0.0464174	Yes	No
Heart-LeftVentricle	376	LINC02202	ENSG00000245812.2	5	0.000250991	0.00426685	17	0.00846673	Yes	Yes
Heart-LeftVentricle	376	RNF145	ENSG00000145860.11	5	0.00224116	0.0403409	18	0.046522	Yes	No
Heart-LeftVentricle	376	UBLCP1	ENSG00000164332.7	5	0.00118545	0.0213382	18	0.0280111	Yes	No
Heart-LeftVentricle	376	CTB-76P12.1	ENSG00000283413.1	5	8.15478e-05	0.00146786	18	0.00366727	Yes	Yes
Heart-LeftVentricle	376	ADRA1B	ENSG00000170214.3	5	0.000224	0.00425601	19	0.00844936	Yes	Yes
Heart-LeftVentricle	376	TTC1	ENSG00000113312.10	5	4.09223e-11	7.77523e-10	19	6.50899e-09	Yes	Yes
Heart-LeftVentricle	376	PWWP2A	ENSG00000170234.12	5	0.00290453	0.0551861	19	0.0605931	No	No
Heart-LeftVentricle	376	FABP6	ENSG00000170231.15	5	1.63193e-09	3.26387e-08	20	2.20158e-07	Yes	Yes
Heart-LeftVentricle	376	CCNJL	ENSG00000135083.14	5	2.15251e-06	4.52028e-05	21	0.00017915	Yes	Yes
Heart-LeftVentricle	376	C1QTNF2	ENSG00000145861.7	5	0.00353113	0.0741538	21	0.0786651	No	No
Heart-LeftVentricle	376	ZBED8	ENSG00000221886.3	5	0.000612046	0.0122409	20	0.0184606	Yes	No
Heart-LeftVentricle	376	SLU7	ENSG00000164609.9	5	0.000398182	0.00796365	20	0.013456	Yes	No
Heart-LeftVentricle	376	PTTG1	ENSG00000164611.12	5	0.000247693	0.00495387	20	0.00945101	Yes	Yes
Heart-LeftVentricle	376	MIR3142HG	ENSG00000253522.5	5	2.63244e-05	0.000526488	20	0.00156295	Yes	Yes
Heart-LeftVentricle	376	CCNG1	ENSG00000113328.18	5	7.23139e-06	0.000137396	19	0.000488971	Yes	Yes
Heart-LeftVentricle	376	NUDCD2	ENSG00000170584.10	5	0.00122739	0.0233204	19	0.0300167	Yes	No
Heart-LeftVentricle	376	HMMR	ENSG00000072571.19	5	0.00495109	0.0990218	20	0.102401	No	No
Heart-LeftVentricle	376	MAT2B	ENSG00000038274.16	5	7.65745e-07	1.53149e-05	20	6.67634e-05	Yes	Yes
Heart-LeftVentricle	376	TENM2	ENSG00000145934.16	5	0.000244097	0.00610242	25	0.0110569	Yes	No
Heart-LeftVentricle	376	WWC1	ENSG00000113645.14	5	0.000374583	0.00711709	19	0.0123784	Yes	No
Heart-LeftVentricle	376	RARS	ENSG00000113643.8	5	0.00111658	0.0200984	18	0.0267351	Yes	No
Heart-LeftVentricle	376	FBLL1	ENSG00000188573.7	5	1.24788e-48	2.24618e-47	18	2.43478e-45	Yes	Yes
Heart-LeftVentricle	376	PANK3	ENSG00000120137.6	5	0.000886935	0.0159648	18	0.0225194	Yes	No
Heart-LeftVentricle	376	SLIT3	ENSG00000184347.14	5	0.00399555	0.0998887	25	0.103225	No	No
Heart-LeftVentricle	376	SPDL1	ENSG00000040275.16	5	6.09272e-07	1.27947e-05	21	5.66313e-05	Yes	Yes
Heart-LeftVentricle	376	DOCK2	ENSG00000134516.15	5	0.000768093	0.0192023	25	0.025819	Yes	No
Heart-LeftVentricle	376	C5orf58	ENSG00000234511.8	5	3.08068e-05	0.000616137	20	0.0017852	Yes	Yes
Heart-LeftVentricle	376	LCP2	ENSG00000043462.11	5	0.00343187	0.0686374	20	0.0734622	No	No
Heart-LeftVentricle	376	LINC01366	ENSG00000235172.7	5	0.00193627	0.0387253	20	0.0449988	Yes	No
Heart-LeftVentricle	376	KCNIP1	ENSG00000182132.13	5	1.38218e-05	0.000317902	23	0.00101646	Yes	Yes
Heart-LeftVentricle	376	KCNMB1	ENSG00000145936.8	5	1.02343e-05	0.000204686	20	0.00069221	Yes	Yes
Heart-LeftVentricle	376	GABRP	ENSG00000094755.16	5	2.67171e-10	5.34341e-09	20	4.00311e-08	Yes	Yes
Heart-LeftVentricle	376	RANBP17	ENSG00000204764.13	5	1.84973e-11	4.25438e-10	23	3.65804e-09	Yes	Yes
Heart-LeftVentricle	376	NPM1	ENSG00000181163.13	5	7.07202e-05	0.00127296	18	0.00326351	Yes	Yes
Heart-LeftVentricle	376	FGF18	ENSG00000156427.7	5	0.00195136	0.0351246	18	0.0415882	Yes	No
Heart-LeftVentricle	376	FBXW11	ENSG00000072803.17	5	8.91626e-05	0.00169409	19	0.00411186	Yes	Yes
Heart-LeftVentricle	376	STK10	ENSG00000072786.12	5	6.79051e-06	0.00012902	19	0.000461596	Yes	Yes
Heart-LeftVentricle	376	UBTD2	ENSG00000168246.5	5	0.000921253	0.0175038	19	0.0240733	Yes	No
Heart-LeftVentricle	376	SH3PXD2B	ENSG00000174705.12	5	1.31825e-07	2.63649e-06	20	1.32578e-05	Yes	Yes
Heart-LeftVentricle	376	NEURL1B	ENSG00000214357.8	5	2.6575e-05	0.0005315	20	0.00157638	Yes	Yes
Heart-LeftVentricle	376	DUSP1	ENSG00000120129.5	5	4.57522e-05	0.000915044	20	0.0024836	Yes	Yes
Heart-LeftVentricle	376	ERGIC1	ENSG00000113719.15	5	7.10068e-06	0.000156215	22	0.000548226	Yes	Yes
Heart-LeftVentricle	376	RPL26L1	ENSG00000037241.7	5	0.00238576	0.050101	21	0.0558049	No	No
Heart-LeftVentricle	376	ATP6V0E1	ENSG00000113732.8	5	0.00119195	0.0262229	22	0.033008	Yes	No
Heart-LeftVentricle	376	CREBRF	ENSG00000164463.12	5	0.000357546	0.00822355	23	0.0137914	Yes	No
Heart-LeftVentricle	376	BNIP1	ENSG00000113734.17	5	6.60412e-06	0.000138687	21	0.000492803	Yes	Yes
Heart-LeftVentricle	376	NKX2-5	ENSG00000183072.9	5	0.00047491	0.0099731	21	0.015881	Yes	No
Heart-LeftVentricle	376	STC2	ENSG00000113739.10	5	0.000366718	0.00806779	22	0.013595	Yes	No
Heart-LeftVentricle	376	BOD1	ENSG00000145919.10	5	0.000267417	0.00588318	22	0.010756	Yes	No
Heart-LeftVentricle	376	CPEB4	ENSG00000113742.12	5	2.39729e-10	5.51376e-09	23	4.11929e-08	Yes	Yes
Heart-LeftVentricle	376	C5orf47	ENSG00000185056.9	5	5.39378e-08	1.24057e-06	23	6.58841e-06	Yes	Yes
Heart-LeftVentricle	376	HMP19	ENSG00000170091.10	5	2.03458e-16	5.08644e-15	25	7.30335e-14	Yes	Yes
Heart-LeftVentricle	376	MSX2	ENSG00000120149.8	5	0.000120422	0.0027697	23	0.006049	Yes	Yes
Heart-LeftVentricle	376	SFXN1	ENSG00000164466.12	5	4.44015e-05	0.000843628	19	0.00232565	Yes	Yes
Heart-LeftVentricle	376	HRH2	ENSG00000113749.7	5	0.000551097	0.00991975	18	0.0158196	Yes	No
Heart-LeftVentricle	376	CPLX2	ENSG00000145920.14	5	0.00416535	0.0749762	18	0.0794282	No	No
Heart-LeftVentricle	376	THOC3	ENSG00000051596.9	5	1.0904e-28	1.85367e-27	17	6.60707e-26	Yes	Yes
Heart-LeftVentricle	376	FAM153B	ENSG00000182230.11	5	1.33278e-56	2.13244e-55	16	3.318e-53	Yes	Yes
Heart-LeftVentricle	376	SIMC1	ENSG00000170085.17	5	0.00117591	0.0176386	15	0.0242114	Yes	No
Heart-LeftVentricle	376	KIAA1191	ENSG00000122203.14	5	0.000944168	0.0132184	14	0.0195646	Yes	No
Heart-LeftVentricle	376	ARL10	ENSG00000175414.6	5	4.09484e-08	5.73277e-07	14	3.20663e-06	Yes	Yes
Heart-LeftVentricle	376	NOP16	ENSG00000048162.20	5	0.000138729	0.0019422	14	0.00460157	Yes	Yes
Heart-LeftVentricle	376	HIGD2A	ENSG00000146066.2	5	4.62415e-25	6.0114e-24	13	1.7096e-22	Yes	Yes
Heart-LeftVentricle	376	CLTB	ENSG00000175416.12	5	0.0074149	0.103809	14	0.107016	No	No
Heart-LeftVentricle	376	FAF2	ENSG00000113194.12	5	0.000406726	0.00528744	13	0.00992016	Yes	Yes
Heart-LeftVentricle	376	RNF44	ENSG00000146083.11	5	5.14326e-07	6.17191e-06	12	2.90078e-05	Yes	Yes
Heart-LeftVentricle	376	GPRIN1	ENSG00000169258.6	5	0.000323713	0.00388456	12	0.00786319	Yes	Yes
Heart-LeftVentricle	376	SNCB	ENSG00000074317.10	5	0.000187708	0.00225249	12	0.0051512	Yes	Yes
Heart-LeftVentricle	376	TSPAN17	ENSG00000048140.17	5	0.000567922	0.00681507	12	0.0119845	Yes	No
Heart-LeftVentricle	376	HK3	ENSG00000160883.10	5	0.00240731	0.0288878	12	0.0355988	Yes	No
Heart-LeftVentricle	376	UIMC1	ENSG00000087206.16	5	5.03586e-05	0.000654662	13	0.00187932	Yes	Yes
Heart-LeftVentricle	376	ZNF346	ENSG00000113761.11	5	1.86897e-05	0.000242967	13	0.000803532	Yes	Yes
Heart-LeftVentricle	376	FGFR4	ENSG00000160867.14	5	0.000122163	0.00158812	13	0.00390977	Yes	Yes
Heart-LeftVentricle	376	NSD1	ENSG00000165671.19	5	0.00307549	0.0461323	15	0.0520291	No	No
Heart-LeftVentricle	376	RAB24	ENSG00000169228.13	5	1.62654e-05	0.000227715	14	0.000760554	Yes	Yes
Heart-LeftVentricle	376	PRELID1	ENSG00000169230.9	5	0.0020296	0.0284144	14	0.0351394	Yes	No
Heart-LeftVentricle	376	MXD3	ENSG00000213347.10	5	1.9806e-13	2.77283e-12	14	3.02767e-11	Yes	Yes
Heart-LeftVentricle	376	LMAN2	ENSG00000169223.14	5	0.00147909	0.0221863	15	0.028856	Yes	No
Heart-LeftVentricle	376	RGS14	ENSG00000169220.17	5	3.14189e-34	4.71284e-33	15	2.43652e-31	Yes	Yes
Heart-LeftVentricle	376	GRK6	ENSG00000198055.10	5	0.000398536	0.00597804	15	0.0108913	Yes	No
Heart-LeftVentricle	376	PRR7	ENSG00000131188.11	5	0.00160962	0.0241442	15	0.0308636	Yes	No
Heart-LeftVentricle	376	DBN1	ENSG00000113758.13	5	8.73388e-05	0.00131008	15	0.00334345	Yes	Yes
Heart-LeftVentricle	376	PDLIM7	ENSG00000196923.13	5	0.000241835	0.00362753	15	0.00745405	Yes	Yes
Heart-LeftVentricle	376	DOK3	ENSG00000146094.13	5	2.04215e-07	3.06322e-06	15	1.52426e-05	Yes	Yes
Heart-LeftVentricle	376	DDX41	ENSG00000183258.11	5	0.0019354	0.0290309	15	0.0357246	Yes	No
Heart-LeftVentricle	376	FAM193B	ENSG00000146067.15	5	1.15778e-05	0.000185245	16	0.000634893	Yes	Yes
Heart-LeftVentricle	376	RP11-1277A3.3	ENSG00000272459.1	5	1.0739e-05	0.000161085	15	0.000562631	Yes	Yes
Heart-LeftVentricle	376	TMED9	ENSG00000184840.11	5	1.99842e-05	0.000299764	15	0.000964369	Yes	Yes
Heart-LeftVentricle	376	B4GALT7	ENSG00000027847.13	5	6.74216e-20	1.01132e-18	15	1.92532e-17	Yes	Yes
Heart-LeftVentricle	376	FAM153A	ENSG00000170074.19	5	4.15827e-51	7.06906e-50	17	8.73217e-48	Yes	Yes
Heart-LeftVentricle	376	FAM153C	ENSG00000204677.10	5	8.77312e-18	1.84236e-16	21	2.95471e-15	Yes	Yes
Heart-LeftVentricle	376	N4BP3	ENSG00000145911.5	5	0.00200815	0.0421712	21	0.0482511	Yes	No
Heart-LeftVentricle	376	RMND5B	ENSG00000145916.18	5	0.000188951	0.00396798	21	0.00799525	Yes	Yes
Heart-LeftVentricle	376	NHP2	ENSG00000145912.8	5	0.000463868	0.00974122	21	0.0155856	Yes	No
Heart-LeftVentricle	376	HNRNPAB	ENSG00000197451.11	5	0.000132639	0.00291807	22	0.00628925	Yes	Yes
Heart-LeftVentricle	376	PHYKPL	ENSG00000175309.14	5	7.89864e-05	0.0017377	22	0.00419569	Yes	Yes
Heart-LeftVentricle	376	COL23A1	ENSG00000050767.15	5	2.46927e-18	6.42009e-17	26	1.07882e-15	Yes	Yes
Heart-LeftVentricle	376	CLK4	ENSG00000113240.12	5	0.000320485	0.00801213	25	0.0135153	Yes	No
Heart-LeftVentricle	376	ZNF354A	ENSG00000169131.11	5	0.00116547	0.0291368	25	0.0358222	Yes	No
Heart-LeftVentricle	376	ZNF354B	ENSG00000178338.10	5	8.92485e-09	2.23121e-07	25	1.33231e-06	Yes	Yes
Heart-LeftVentricle	376	ZFP2	ENSG00000198939.7	5	0.000298543	0.00746357	25	0.0128136	Yes	No
Heart-LeftVentricle	376	ZNF454	ENSG00000178187.7	5	2.64299e-08	6.60748e-07	25	3.66172e-06	Yes	Yes
Heart-LeftVentricle	376	GRM6	ENSG00000113262.14	5	0.000205495	0.00513737	25	0.0097152	Yes	Yes
Heart-LeftVentricle	376	ZNF879	ENSG00000234284.6	5	0.00010599	0.00264974	25	0.00584171	Yes	Yes
Heart-LeftVentricle	376	ZNF354C	ENSG00000177932.6	5	0.0001329	0.00332249	25	0.00696162	Yes	Yes
Heart-LeftVentricle	376	ADAMTS2	ENSG00000087116.14	5	0.000297403	0.00832729	28	0.0139164	Yes	No
Heart-LeftVentricle	376	RUFY1	ENSG00000176783.14	5	9.86104e-06	0.000256387	26	0.000842407	Yes	Yes
Heart-LeftVentricle	376	HNRNPH1	ENSG00000169045.17	5	0.000239458	0.00622591	26	0.0112087	Yes	No
Heart-LeftVentricle	376	CANX	ENSG00000127022.14	5	1.84418e-08	4.79487e-07	26	2.71771e-06	Yes	Yes
Heart-LeftVentricle	376	MAML1	ENSG00000161021.11	5	6.3859e-06	0.000166033	26	0.000576927	Yes	Yes
Heart-LeftVentricle	376	MGAT4B	ENSG00000161013.16	5	9.46654e-05	0.00236663	25	0.00534648	Yes	Yes
Heart-LeftVentricle	376	SQSTM1	ENSG00000161011.19	5	6.63834e-05	0.00165958	25	0.00404632	Yes	Yes
Heart-LeftVentricle	376	MRNIP	ENSG00000161010.14	5	5.69059e-09	1.36574e-07	24	8.4064e-07	Yes	Yes
Heart-LeftVentricle	376	CTC-241N9.1	ENSG00000245317.2	5	0.00210246	0.050459	24	0.0561072	No	No
Heart-LeftVentricle	376	TBC1D9B	ENSG00000197226.12	5	2.16742e-18	5.20182e-17	24	8.76832e-16	Yes	Yes
Heart-LeftVentricle	376	RNF130	ENSG00000113269.13	5	2.12313e-23	5.30782e-22	25	1.3214e-20	Yes	Yes
Heart-LeftVentricle	376	RASGEF1C	ENSG00000146090.15	5	9.57747e-06	0.000229859	24	0.000766607	Yes	Yes
Heart-LeftVentricle	376	MAPK9	ENSG00000050748.17	5	6.02716e-06	0.000138625	23	0.000492692	Yes	Yes
Heart-LeftVentricle	376	GFPT2	ENSG00000131459.12	5	7.62208e-05	0.00167686	22	0.0040786	Yes	Yes
Heart-LeftVentricle	376	CNOT6	ENSG00000113300.11	5	0.00269611	0.0539222	20	0.0593988	No	No
Heart-LeftVentricle	376	SCGB3A1	ENSG00000161055.3	5	3.72964e-08	7.08632e-07	19	3.90968e-06	Yes	Yes
Heart-LeftVentricle	376	FLT4	ENSG00000037280.15	5	4.24661e-05	0.00076439	18	0.0021367	Yes	Yes
Heart-LeftVentricle	376	MGAT1	ENSG00000131446.16	5	0.00165744	0.0281765	17	0.0349044	Yes	No
Heart-LeftVentricle	376	LINC00847	ENSG00000245060.6	5	5.75053e-08	9.77591e-07	17	5.28016e-06	Yes	Yes
Heart-LeftVentricle	376	ZFP62	ENSG00000196670.13	5	2.13469e-13	3.62898e-12	17	3.89675e-11	Yes	Yes
Heart-LeftVentricle	376	BTNL8	ENSG00000113303.11	5	4.14524e-13	6.63238e-12	16	6.92867e-11	Yes	Yes
Heart-LeftVentricle	376	BTNL3	ENSG00000168903.8	5	7.26854e-26	1.16297e-24	16	3.46577e-23	Yes	Yes
Heart-LeftVentricle	376	BTNL9	ENSG00000165810.16	5	3.38057e-13	5.07085e-12	15	5.36317e-11	Yes	Yes
Heart-LeftVentricle	376	TRIM7	ENSG00000146054.17	5	5.82806e-08	7.57648e-07	13	4.16167e-06	Yes	Yes
Heart-LeftVentricle	376	TRIM41	ENSG00000146063.19	5	0.00546532	0.0710492	13	0.0756941	No	No
Heart-LeftVentricle	376	RACK1	ENSG00000204628.11	5	0.00026819	0.00348647	13	0.00722186	Yes	Yes
Heart-LeftVentricle	376	TRIM52	ENSG00000183718.5	5	0.00221658	0.0265989	12	0.0333662	Yes	No
Heart-LeftVentricle	376	AC138035.2	ENSG00000238035.8	5	0.00335678	0.0402814	12	0.0464675	Yes	No
Heart-LeftVentricle	376	DUSP22	ENSG00000112679.14	6	0.000161088	0.00225523	14	0.00515672	Yes	Yes
Heart-LeftVentricle	376	IRF4	ENSG00000137265.14	6	0.000897264	0.013459	15	0.0198233	Yes	No
Heart-LeftVentricle	376	EXOC2	ENSG00000112685.13	6	3.39197e-15	6.44474e-14	19	8.22466e-13	Yes	Yes
Heart-LeftVentricle	376	HUS1B	ENSG00000188996.4	6	0.000497765	0.00895978	18	0.0146629	Yes	No
Heart-LeftVentricle	376	RP11-532F6.3	ENSG00000272463.1	6	5.59843e-20	1.0637e-18	19	2.02029e-17	Yes	Yes
Heart-LeftVentricle	376	FOXF2	ENSG00000137273.3	6	0.0014781	0.0325183	22	0.0391206	Yes	No
Heart-LeftVentricle	376	RP11-157J24.2	ENSG00000272279.1	6	7.40152e-23	1.62833e-21	22	3.89213e-20	Yes	Yes
Heart-LeftVentricle	376	FOXC1	ENSG00000054598.6	6	0.00154676	0.0340287	22	0.0405398	Yes	No
Heart-LeftVentricle	376	GMDS	ENSG00000112699.10	6	7.57711e-07	2.19736e-05	29	9.28884e-05	Yes	Yes
Heart-LeftVentricle	376	GMDS-AS1	ENSG00000250903.8	6	0.00197731	0.0494328	25	0.055167	No	No
Heart-LeftVentricle	376	RP1-136B1.1	ENSG00000272465.1	6	0.000491135	0.010805	22	0.0168461	Yes	No
Heart-LeftVentricle	376	LINC01600	ENSG00000164385.8	6	1.22215e-05	0.000256652	21	0.000842937	Yes	Yes
Heart-LeftVentricle	376	MYLK4	ENSG00000145949.9	6	2.79662e-15	6.15256e-14	22	7.85799e-13	Yes	Yes
Heart-LeftVentricle	376	WRNIP1	ENSG00000124535.15	6	0.000307421	0.00645583	21	0.0115115	Yes	No
Heart-LeftVentricle	376	SERPINB1	ENSG00000021355.12	6	0.000833365	0.0175007	21	0.024071	Yes	No
Heart-LeftVentricle	376	SERPINB9P1	ENSG00000230438.6	6	1.95407e-57	4.10356e-56	21	6.64038e-54	Yes	Yes
Heart-LeftVentricle	376	SERPINB9	ENSG00000170542.5	6	5.80374e-06	0.000121878	21	0.000437983	Yes	Yes
Heart-LeftVentricle	376	SERPINB6	ENSG00000124570.17	6	6.21941e-05	0.00136827	22	0.00346337	Yes	Yes
Heart-LeftVentricle	376	LINC01011	ENSG00000244041.7	6	2.3461e-05	0.000516142	22	0.00153674	Yes	Yes
Heart-LeftVentricle	376	NQO2	ENSG00000124588.19	6	1.78598e-83	3.92916e-82	22	2.76442e-79	Yes	Yes
Heart-LeftVentricle	376	RIPK1	ENSG00000137275.13	6	1.25936e-05	0.00027706	22	0.000900278	Yes	Yes
Heart-LeftVentricle	376	BPHL	ENSG00000137274.12	6	4.37781e-20	1.0069e-18	23	1.91915e-17	Yes	Yes
Heart-LeftVentricle	376	TUBB2A	ENSG00000137267.5	6	0.000250773	0.00576778	23	0.0105965	Yes	No
Heart-LeftVentricle	376	TUBB2B	ENSG00000137285.9	6	1.58247e-09	3.63968e-08	23	2.43478e-07	Yes	Yes
Heart-LeftVentricle	376	PSMG4	ENSG00000180822.11	6	2.31982e-12	5.56758e-11	24	5.24721e-10	Yes	Yes
Heart-LeftVentricle	376	SLC22A23	ENSG00000137266.14	6	0.000266324	0.00692441	26	0.0121215	Yes	No
Heart-LeftVentricle	376	PXDC1	ENSG00000168994.13	6	0.000516572	0.0129143	25	0.0192094	Yes	No
Heart-LeftVentricle	376	FAM50B	ENSG00000145945.5	6	0.000324002	0.00777606	24	0.0132135	Yes	No
Heart-LeftVentricle	376	RP1-140K8.5	ENSG00000260604.2	6	1.85483e-11	4.26612e-10	23	3.66619e-09	Yes	Yes
Heart-LeftVentricle	376	PRPF4B	ENSG00000112739.16	6	0.00312621	0.075029	24	0.0794789	No	No
Heart-LeftVentricle	376	C6orf201	ENSG00000185689.15	6	3.54054e-11	8.49731e-10	24	7.08415e-09	Yes	Yes
Heart-LeftVentricle	376	ECI2	ENSG00000198721.12	6	2.0323e-09	4.87752e-08	24	3.19806e-07	Yes	Yes
Heart-LeftVentricle	376	RP3-400B16.1	ENSG00000234817.2	6	0.000105281	0.00252674	24	0.00562261	Yes	Yes
Heart-LeftVentricle	376	RP3-527G5.1	ENSG00000231811.2	6	4.28409e-05	0.00102818	24	0.00273296	Yes	Yes
Heart-LeftVentricle	376	CDYL	ENSG00000153046.17	6	0.00151712	0.0394451	26	0.0456679	Yes	No
Heart-LeftVentricle	376	RPP40	ENSG00000124787.13	6	0.000202461	0.00465661	23	0.00903083	Yes	Yes
Heart-LeftVentricle	376	RP11-428J1.5	ENSG00000272142.1	6	0.00129532	0.0297924	23	0.036473	Yes	No
Heart-LeftVentricle	376	RP11-428J1.4	ENSG00000271978.1	6	0.000178082	0.00409589	23	0.00818709	Yes	Yes
Heart-LeftVentricle	376	PPP1R3G	ENSG00000219607.3	6	2.75113e-12	6.3276e-11	23	5.91526e-10	Yes	Yes
Heart-LeftVentricle	376	LYRM4	ENSG00000214113.10	6	3.11086e-21	8.08825e-20	26	1.66519e-18	Yes	Yes
Heart-LeftVentricle	376	FARS2	ENSG00000145982.11	6	0.000186631	0.00559894	30	0.0103652	Yes	No
Heart-LeftVentricle	376	NRN1	ENSG00000124785.8	6	3.07224e-07	7.68059e-06	25	3.53692e-05	Yes	Yes
Heart-LeftVentricle	376	F13A1	ENSG00000124491.15	6	0.000788048	0.0204893	26	0.0271412	Yes	No
Heart-LeftVentricle	376	LY86	ENSG00000112799.8	6	0.000343474	0.00858684	25	0.0142267	Yes	No
Heart-LeftVentricle	376	RP1-80N2.3	ENSG00000261211.1	6	5.08212e-05	0.00121971	24	0.0031479	Yes	Yes
Heart-LeftVentricle	376	RP1-80N2.2	ENSG00000226281.2	6	4.80072e-05	0.00120018	25	0.00310443	Yes	Yes
Heart-LeftVentricle	376	RREB1	ENSG00000124782.19	6	7.20499e-06	0.000194535	27	0.000662101	Yes	Yes
Heart-LeftVentricle	376	SSR1	ENSG00000124783.12	6	0.000140159	0.00350398	25	0.00725268	Yes	Yes
Heart-LeftVentricle	376	RIOK1	ENSG00000124784.8	6	3.26671e-05	0.000816678	25	0.00226022	Yes	Yes
Heart-LeftVentricle	376	DSP	ENSG00000096696.13	6	0.000723516	0.0188114	26	0.0254414	Yes	No
Heart-LeftVentricle	376	SNRNP48	ENSG00000168566.12	6	0.00194246	0.0505039	26	0.0561404	No	No
Heart-LeftVentricle	376	BMP6	ENSG00000153162.8	6	0.00128443	0.0333953	26	0.0399411	Yes	No
Heart-LeftVentricle	376	TXNDC5	ENSG00000239264.8	6	6.37682e-07	1.53044e-05	24	6.67355e-05	Yes	Yes
Heart-LeftVentricle	376	BLOC1S5	ENSG00000188428.19	6	0.000680175	0.015644	23	0.0221965	Yes	No
Heart-LeftVentricle	376	EEF1E1	ENSG00000124802.11	6	0.000930063	0.0213914	23	0.0280675	Yes	No
Heart-LeftVentricle	376	SLC35B3	ENSG00000124786.9	6	0.000544999	0.012535	23	0.0187885	Yes	No
Heart-LeftVentricle	376	RP11-314C16.1	ENSG00000230939.1	6	2.17339e-08	4.56413e-07	21	2.60242e-06	Yes	Yes
Heart-LeftVentricle	376	TFAP2A	ENSG00000137203.10	6	3.82486e-05	0.000764973	20	0.00213759	Yes	Yes
Heart-LeftVentricle	376	GCNT2	ENSG00000111846.16	6	6.14665e-05	0.00135226	22	0.00343037	Yes	Yes
Heart-LeftVentricle	376	C6orf52	ENSG00000137434.11	6	0.00173297	0.0363923	21	0.0427996	Yes	No
Heart-LeftVentricle	376	PAK1IP1	ENSG00000111845.4	6	9.614e-05	0.00201894	21	0.0047431	Yes	Yes
Heart-LeftVentricle	376	TMEM14C	ENSG00000111843.13	6	9.45701e-05	0.00198597	21	0.00468583	Yes	Yes
Heart-LeftVentricle	376	RP11-421M1.8	ENSG00000272097.1	6	0.00115765	0.0243106	21	0.0310517	Yes	No
Heart-LeftVentricle	376	TMEM14B	ENSG00000137210.13	6	0.0034034	0.0748748	22	0.0793363	No	No
Heart-LeftVentricle	376	MAK	ENSG00000111837.11	6	0.000211698	0.00465736	22	0.00903121	Yes	Yes
Heart-LeftVentricle	376	SYCP2L	ENSG00000153157.12	6	4.1576e-25	9.14671e-24	22	2.56965e-22	Yes	Yes
Heart-LeftVentricle	376	ELOVL2	ENSG00000197977.3	6	2.96448e-05	0.000652185	22	0.00187354	Yes	Yes
Heart-LeftVentricle	376	SMIM13	ENSG00000224531.5	6	0.000121178	0.00254475	21	0.00565569	Yes	Yes
Heart-LeftVentricle	376	NEDD9	ENSG00000111859.16	6	6.25516e-05	0.00143869	23	0.00360999	Yes	Yes
Heart-LeftVentricle	376	TMEM170B	ENSG00000205269.5	6	3.19586e-07	6.39172e-06	20	2.99713e-05	Yes	Yes
Heart-LeftVentricle	376	HIVEP1	ENSG00000095951.16	6	0.00106448	0.0223542	21	0.0290294	Yes	No
Heart-LeftVentricle	376	EDN1	ENSG00000078401.6	6	0.00190307	0.0380613	20	0.0443578	Yes	No
Heart-LeftVentricle	376	PHACTR1	ENSG00000112137.17	6	7.07633e-05	0.00162756	23	0.00398504	Yes	Yes
Heart-LeftVentricle	376	TBC1D7	ENSG00000145979.17	6	3.18594e-10	5.7347e-09	18	4.26823e-08	Yes	Yes
Heart-LeftVentricle	376	GFOD1	ENSG00000145990.10	6	8.15227e-06	0.000146741	18	0.000518916	Yes	Yes
Heart-LeftVentricle	376	SIRT5	ENSG00000124523.15	6	8.4744e-06	0.000152539	18	0.00053684	Yes	Yes
Heart-LeftVentricle	376	NOL7	ENSG00000225921.6	6	0.00274759	0.046709	17	0.0526025	No	No
Heart-LeftVentricle	376	RANBP9	ENSG00000010017.12	6	4.41128e-05	0.000794031	18	0.00220698	Yes	Yes
Heart-LeftVentricle	376	MCUR1	ENSG00000050393.11	6	0.00129563	0.0220257	17	0.0286926	Yes	No
Heart-LeftVentricle	376	CD83	ENSG00000112149.9	6	1.36031e-08	2.44856e-07	18	1.45298e-06	Yes	Yes
Heart-LeftVentricle	376	RP11-560J1.2	ENSG00000271888.1	6	8.59612e-05	0.0015473	18	0.00382603	Yes	Yes
Heart-LeftVentricle	376	JARID2	ENSG00000008083.13	6	0.00349692	0.0699384	20	0.0746581	No	No
Heart-LeftVentricle	376	DTNBP1	ENSG00000047579.19	6	0.000297329	0.00564925	19	0.010438	Yes	No
Heart-LeftVentricle	376	MYLIP	ENSG00000007944.14	6	2.39801e-05	0.000455621	19	0.00138484	Yes	Yes
Heart-LeftVentricle	376	GMPR	ENSG00000137198.9	6	1.95833e-06	3.52499e-05	18	0.000142889	Yes	Yes
Heart-LeftVentricle	376	ATXN1	ENSG00000124788.17	6	0.000141024	0.00310252	22	0.00660071	Yes	Yes
Heart-LeftVentricle	376	RP1-151F17.2	ENSG00000272341.1	6	0.000159937	0.00287887	18	0.00623223	Yes	Yes
Heart-LeftVentricle	376	RBM24	ENSG00000112183.14	6	0.000314407	0.00534491	17	0.0100038	Yes	No
Heart-LeftVentricle	376	CAP2	ENSG00000112186.11	6	0.00634661	0.126932	20	0.129428	No	No
Heart-LeftVentricle	376	FAM8A1	ENSG00000137414.5	6	0.000452848	0.00860411	19	0.0142451	Yes	No
Heart-LeftVentricle	376	NUP153	ENSG00000124789.11	6	0.000461106	0.00922213	20	0.0149621	Yes	No
Heart-LeftVentricle	376	KIF13A	ENSG00000137177.19	6	0.000919012	0.0202183	22	0.0268579	Yes	No
Heart-LeftVentricle	376	NHLRC1	ENSG00000187566.5	6	4.35329e-05	0.000827126	19	0.00228678	Yes	Yes
Heart-LeftVentricle	376	TPMT	ENSG00000137364.4	6	1.1398e-06	2.27961e-05	20	9.59142e-05	Yes	Yes
Heart-LeftVentricle	376	KDM1B	ENSG00000165097.13	6	2.62674e-21	5.25347e-20	20	1.10548e-18	Yes	Yes
Heart-LeftVentricle	376	DEK	ENSG00000124795.14	6	4.43667e-23	9.31701e-22	21	2.2706e-20	Yes	Yes
Heart-LeftVentricle	376	RNF144B	ENSG00000137393.9	6	0.00269229	0.0565381	21	0.0618819	No	No
Heart-LeftVentricle	376	ID4	ENSG00000172201.11	6	0.00146287	0.0307203	21	0.0373518	Yes	No
Heart-LeftVentricle	376	MBOAT1	ENSG00000172197.10	6	1.93656e-06	4.26044e-05	22	0.000169976	Yes	Yes
Heart-LeftVentricle	376	E2F3	ENSG00000112242.14	6	0.00255634	0.0562396	22	0.0616202	No	No
Heart-LeftVentricle	376	CDKAL1	ENSG00000145996.11	6	0.00156791	0.0423337	27	0.0484164	Yes	No
Heart-LeftVentricle	376	SOX4	ENSG00000124766.6	6	0.000188325	0.00395482	21	0.00797469	Yes	Yes
Heart-LeftVentricle	376	CASC15	ENSG00000272168.6	6	0.000227897	0.0063811	28	0.0114098	Yes	No
Heart-LeftVentricle	376	PRL	ENSG00000172179.11	6	0.00100906	0.0211903	21	0.0278714	Yes	No
Heart-LeftVentricle	376	MRS2	ENSG00000124532.14	6	1.27193e-19	3.17983e-18	25	5.86727e-17	Yes	Yes
Heart-LeftVentricle	376	GPLD1	ENSG00000112293.14	6	0.000692017	0.0173004	25	0.0238809	Yes	No
Heart-LeftVentricle	376	ALDH5A1	ENSG00000112294.12	6	2.23414e-10	5.58534e-09	25	4.17084e-08	Yes	Yes
Heart-LeftVentricle	376	TDP2	ENSG00000111802.13	6	0.00289725	0.0724313	25	0.0770145	No	No
Heart-LeftVentricle	376	ACOT13	ENSG00000112304.10	6	1.66033e-06	4.15083e-05	25	0.000165849	Yes	Yes
Heart-LeftVentricle	376	C6orf62	ENSG00000112308.12	6	1.78765e-11	4.29036e-10	24	3.68507e-09	Yes	Yes
Heart-LeftVentricle	376	GMNN	ENSG00000112312.9	6	0.00115934	0.0278242	24	0.0345815	Yes	No
Heart-LeftVentricle	376	FAM65B	ENSG00000111913.17	6	0.000555988	0.0133437	24	0.019705	Yes	No
Heart-LeftVentricle	376	CARMIL1	ENSG00000079691.17	6	1.6727e-08	4.34902e-07	26	2.48766e-06	Yes	Yes
Heart-LeftVentricle	376	SCGN	ENSG00000079689.13	6	7.91344e-15	1.74096e-13	22	2.1262e-12	Yes	Yes
Heart-LeftVentricle	376	TRIM38	ENSG00000112343.10	6	5.76803e-07	1.21129e-05	21	5.39527e-05	Yes	Yes
Heart-LeftVentricle	376	U91328.19	ENSG00000272462.2	6	7.15892e-36	1.50337e-34	21	8.44708e-33	Yes	Yes
Heart-LeftVentricle	376	U91328.22	ENSG00000272810.1	6	2.40784e-05	0.000505647	21	0.00150994	Yes	Yes
Heart-LeftVentricle	376	HIST1H1C	ENSG00000187837.3	6	0.00377528	0.0792809	21	0.08354	No	No
Heart-LeftVentricle	376	HFE	ENSG00000010704.18	6	0.000535777	0.0112513	21	0.0173515	Yes	No
Heart-LeftVentricle	376	HIST1H2BC	ENSG00000180596.7	6	0.000202249	0.00404499	20	0.00811606	Yes	Yes
Heart-LeftVentricle	376	HIST1H2AC	ENSG00000180573.9	6	0.00135436	0.0270873	20	0.0338521	Yes	No
Heart-LeftVentricle	376	HIST1H1E	ENSG00000168298.6	6	0.0061045	0.12209	20	0.124734	No	No
Heart-LeftVentricle	376	HIST1H2BD	ENSG00000158373.8	6	0.000966643	0.0193329	20	0.0259452	Yes	No
Heart-LeftVentricle	376	HIST1H2BE	ENSG00000274290.2	6	0.00185194	0.0370387	20	0.0434256	Yes	No
Heart-LeftVentricle	376	HIST1H3D	ENSG00000197409.7	6	0.00324039	0.0648078	20	0.0697797	No	No
Heart-LeftVentricle	376	HIST1H2AD	ENSG00000196866.2	6	0.00241209	0.0482418	20	0.0540092	No	No
Heart-LeftVentricle	376	HIST1H2BF	ENSG00000277224.2	6	0.00093916	0.0187832	20	0.0254139	Yes	No
Heart-LeftVentricle	376	HIST1H4E	ENSG00000276966.2	6	2.62925e-05	0.00052585	20	0.00156163	Yes	Yes
Heart-LeftVentricle	376	HIST1H2BG	ENSG00000273802.2	6	0.0025701	0.0514021	20	0.0569992	No	No
Heart-LeftVentricle	376	HIST1H2AE	ENSG00000277075.2	6	0.000446225	0.0089245	20	0.0146185	Yes	No
Heart-LeftVentricle	376	HIST1H3E	ENSG00000274750.2	6	6.16367e-18	1.23273e-16	20	2.00887e-15	Yes	Yes
Heart-LeftVentricle	376	HIST1H4H	ENSG00000158406.4	6	0.00207967	0.0415934	20	0.0476809	Yes	No
Heart-LeftVentricle	376	BTN3A2	ENSG00000186470.13	6	1.56272e-69	2.96918e-68	19	1.02228e-65	Yes	Yes
Heart-LeftVentricle	376	BTN2A2	ENSG00000124508.16	6	1.43451e-10	2.72556e-09	19	2.12146e-08	Yes	Yes
Heart-LeftVentricle	376	BTN3A1	ENSG00000026950.16	6	6.23482e-12	1.18461e-10	19	1.08002e-09	Yes	Yes
Heart-LeftVentricle	376	BTN3A3	ENSG00000111801.15	6	0.000744698	0.0134046	18	0.019766	Yes	No
Heart-LeftVentricle	376	BTN2A1	ENSG00000112763.15	6	1.44665e-06	2.60398e-05	18	0.000108212	Yes	Yes
Heart-LeftVentricle	376	HCG11	ENSG00000228223.2	6	0.000585022	0.0105304	18	0.0165263	Yes	No
Heart-LeftVentricle	376	CTA-14H9.5	ENSG00000261353.1	6	0.000500421	0.00900758	18	0.0147218	Yes	No
Heart-LeftVentricle	376	HMGN4	ENSG00000182952.4	6	2.34392e-14	4.21906e-13	18	4.97978e-12	Yes	Yes
Heart-LeftVentricle	376	ABT1	ENSG00000146109.4	6	3.14581e-08	5.66245e-07	18	3.16948e-06	Yes	Yes
Heart-LeftVentricle	376	ZNF322	ENSG00000181315.10	6	3.72472e-25	6.33203e-24	17	1.79134e-22	Yes	Yes
Heart-LeftVentricle	376	LINC00240	ENSG00000224843.6	6	8.48927e-11	1.35828e-09	16	1.1034e-08	Yes	Yes
Heart-LeftVentricle	376	RP1-86C11.7	ENSG00000272468.1	6	0.0121596	0.182395	15	0.183849	No	No
Heart-LeftVentricle	376	HIST1H2BJ	ENSG00000124635.8	6	0.000275506	0.0041326	15	0.00824481	Yes	Yes
Heart-LeftVentricle	376	HIST1H2AG	ENSG00000196787.3	6	0.00290435	0.0435653	15	0.0495936	Yes	No
Heart-LeftVentricle	376	HIST1H4I	ENSG00000276180.1	6	0.00158559	0.0237838	15	0.0305016	Yes	No
Heart-LeftVentricle	376	HIST1H2BK	ENSG00000197903.7	6	0.00055106	0.0082659	15	0.0138481	Yes	No
Heart-LeftVentricle	376	ZNF391	ENSG00000124613.8	6	9.10466e-43	1.3657e-41	15	1.09949e-39	Yes	Yes
Heart-LeftVentricle	376	RP1-153G14.4	ENSG00000271755.1	6	0.000408706	0.00613059	15	0.0110931	Yes	No
Heart-LeftVentricle	376	ZNF184	ENSG00000096654.15	6	0.0314261	0.471392	15	0.471567	No	No
Heart-LeftVentricle	376	HIST1H3H	ENSG00000278828.1	6	0.00577659	0.0866488	15	0.0905723	No	No
Heart-LeftVentricle	376	HIST1H2BN	ENSG00000233822.4	6	0.0173718	0.277949	16	0.278534	No	No
Heart-LeftVentricle	376	ZNF165	ENSG00000197279.3	6	7.92888e-06	0.000126862	16	0.000454177	Yes	Yes
Heart-LeftVentricle	376	ZSCAN16	ENSG00000196812.4	6	0.000428503	0.00685605	16	0.0120304	Yes	No
Heart-LeftVentricle	376	RP1-265C24.8	ENSG00000261839.1	6	0.00253797	0.0406076	16	0.0467662	Yes	No
Heart-LeftVentricle	376	ZKSCAN8	ENSG00000198315.10	6	0.00511509	0.0818415	16	0.0859304	No	No
Heart-LeftVentricle	376	ZSCAN9	ENSG00000137185.11	6	0.00203903	0.0346636	17	0.0411387	Yes	No
Heart-LeftVentricle	376	ZKSCAN4	ENSG00000187626.8	6	0.00266602	0.0453223	17	0.0512405	No	No
Heart-LeftVentricle	376	NKAPL	ENSG00000189134.3	6	0.000511163	0.00868977	17	0.0143561	Yes	No
Heart-LeftVentricle	376	ZSCAN26	ENSG00000197062.11	6	6.95213e-12	1.18186e-10	17	1.07928e-09	Yes	Yes
Heart-LeftVentricle	376	PGBD1	ENSG00000137338.5	6	0.00111321	0.0189246	17	0.025549	Yes	No
Heart-LeftVentricle	376	ZSCAN31	ENSG00000235109.7	6	2.91536e-16	4.95612e-15	17	7.12255e-14	Yes	Yes
Heart-LeftVentricle	376	ZKSCAN3	ENSG00000189298.13	6	0.000161738	0.00274954	17	0.00601908	Yes	Yes
Heart-LeftVentricle	376	ZSCAN12	ENSG00000158691.14	6	0.000410716	0.00698218	17	0.0121962	Yes	No
Heart-LeftVentricle	376	ZSCAN23	ENSG00000187987.9	6	1.6563e-12	2.81571e-11	17	2.74977e-10	Yes	Yes
Heart-LeftVentricle	376	ZBED9	ENSG00000232040.2	6	0.00527558	0.0949605	18	0.0985112	No	No
Heart-LeftVentricle	376	TRIM27	ENSG00000204713.10	6	8.50958e-05	0.00246778	29	0.00552081	Yes	Yes
Heart-LeftVentricle	376	ZNF311	ENSG00000197935.6	6	0.000599995	0.0215998	36	0.0282813	Yes	No
Heart-LeftVentricle	376	OR2H2	ENSG00000204657.3	6	8.84491e-11	3.80331e-09	43	2.91269e-08	Yes	Yes
Heart-LeftVentricle	376	GABBR1	ENSG00000204681.10	6	8.0746e-06	0.000347208	43	0.00109373	Yes	Yes
Heart-LeftVentricle	376	MOG	ENSG00000204655.11	6	8.81928e-05	0.00379229	43	0.00771716	Yes	Yes
Heart-LeftVentricle	376	ZFP57	ENSG00000204644.9	6	8.57843e-97	3.68872e-95	43	5.42645e-92	Yes	Yes
Heart-LeftVentricle	376	HLA-F	ENSG00000204642.13	6	0.000832923	0.0358157	43	0.0422427	Yes	No
Heart-LeftVentricle	376	HLA-G	ENSG00000204632.11	6	5.83358e-09	2.50844e-07	43	1.48524e-06	Yes	Yes
Heart-LeftVentricle	376	HCP5B	ENSG00000281831.1	6	5.17975e-25	2.22729e-23	43	6.07791e-22	Yes	Yes
Heart-LeftVentricle	376	HLA-A	ENSG00000206503.12	6	4.32242e-42	1.90186e-40	44	1.43813e-38	Yes	Yes
Heart-LeftVentricle	376	HCG9	ENSG00000204625.10	6	3.36233e-21	1.47943e-19	44	2.98877e-18	Yes	Yes
Heart-LeftVentricle	376	ZNRD1	ENSG00000066379.14	6	1.01985e-15	4.69131e-14	46	6.06833e-13	Yes	Yes
Heart-LeftVentricle	376	PPP1R11	ENSG00000204619.7	6	0.00138693	0.0637986	46	0.0688351	No	No
Heart-LeftVentricle	376	RNF39	ENSG00000204618.8	6	6.60572e-07	3.03863e-05	46	0.000124768	Yes	Yes
Heart-LeftVentricle	376	TRIM26	ENSG00000234127.8	6	0.019005	0.969257	51	0.969257	No	No
Heart-LeftVentricle	376	HCG17	ENSG00000270604.5	6	7.47463e-05	0.00396155	53	0.00798627	Yes	Yes
Heart-LeftVentricle	376	TRIM39	ENSG00000204599.14	6	0.000601221	0.0372757	62	0.0436434	Yes	No
Heart-LeftVentricle	376	RPP21	ENSG00000241370.5	6	0.000107589	0.00677808	63	0.0119439	Yes	No
Heart-LeftVentricle	376	HLA-E	ENSG00000204592.8	6	0.000318395	0.022606	71	0.0293	Yes	No
Heart-LeftVentricle	376	GNL1	ENSG00000204590.12	6	0.000589154	0.0424191	72	0.0484915	Yes	No
Heart-LeftVentricle	376	PRR3	ENSG00000204576.11	6	0.00313121	0.225447	72	0.22637	No	No
Heart-LeftVentricle	376	ABCF1	ENSG00000204574.12	6	0.000115401	0.00830887	72	0.0138956	Yes	No
Heart-LeftVentricle	376	PPP1R10	ENSG00000204569.9	6	0.000290304	0.0209019	72	0.0275727	Yes	No
Heart-LeftVentricle	376	MRPS18B	ENSG00000204568.11	6	0.00233398	0.168046	72	0.169746	No	No
Heart-LeftVentricle	376	ATAT1	ENSG00000137343.17	6	0.000259468	0.0186817	72	0.0253062	Yes	No
Heart-LeftVentricle	376	C6orf136	ENSG00000204564.11	6	0.00231665	0.166799	72	0.168517	No	No
Heart-LeftVentricle	376	DHX16	ENSG00000204560.9	6	0.00147173	0.105965	72	0.10912	No	No
Heart-LeftVentricle	376	PPP1R18	ENSG00000146112.11	6	0.000394363	0.0283942	72	0.0351173	Yes	No
Heart-LeftVentricle	376	NRM	ENSG00000137404.14	6	4.58446e-06	0.000325497	71	0.00103685	Yes	Yes
Heart-LeftVentricle	376	MDC1	ENSG00000137337.14	6	0.000176939	0.0125627	71	0.0188169	Yes	No
Heart-LeftVentricle	376	TUBB	ENSG00000196230.12	6	0.000201555	0.0141088	70	0.0205295	Yes	No
Heart-LeftVentricle	376	FLOT1	ENSG00000137312.14	6	0.000213461	0.0149423	70	0.0214441	Yes	No
Heart-LeftVentricle	376	IER3	ENSG00000137331.11	6	1.65119e-05	0.00113932	69	0.00297458	Yes	Yes
Heart-LeftVentricle	376	HCG20	ENSG00000228022.5	6	3.90617e-17	2.69526e-15	69	3.97774e-14	Yes	Yes
Heart-LeftVentricle	376	DDR1	ENSG00000204580.13	6	5.73722e-08	3.55707e-06	62	1.74903e-05	Yes	Yes
Heart-LeftVentricle	376	GTF2H4	ENSG00000213780.10	6	2.59236e-06	0.000158134	61	0.000553759	Yes	Yes
Heart-LeftVentricle	376	VARS2	ENSG00000137411.16	6	6.48409e-48	3.9553e-46	61	4.05092e-44	Yes	Yes
Heart-LeftVentricle	376	MUC21	ENSG00000204544.5	6	0.00224434	0.125683	56	0.128226	No	No
Heart-LeftVentricle	376	HCG22	ENSG00000228789.6	6	2.66507e-28	1.41249e-26	53	4.75195e-25	Yes	Yes
Heart-LeftVentricle	376	PSORS1C1	ENSG00000204540.10	6	1.68888e-38	8.61331e-37	51	5.46591e-35	Yes	Yes
Heart-LeftVentricle	376	PSORS1C2	ENSG00000204538.3	6	2.26706e-18	1.1562e-16	51	1.89368e-15	Yes	Yes
Heart-LeftVentricle	376	CCHCR1	ENSG00000204536.13	6	1.19528e-14	6.09595e-13	51	7.07755e-12	Yes	Yes
Heart-LeftVentricle	376	TCF19	ENSG00000137310.11	6	1.45238e-05	0.000740714	51	0.00208094	Yes	Yes
Heart-LeftVentricle	376	POU5F1	ENSG00000204531.17	6	1.42136e-21	7.24894e-20	51	1.50388e-18	Yes	Yes
Heart-LeftVentricle	376	HCG27	ENSG00000206344.7	6	1.06902e-23	5.45201e-22	51	1.35314e-20	Yes	Yes
Heart-LeftVentricle	376	HLA-C	ENSG00000204525.16	6	2.53302e-47	1.29184e-45	51	1.29041e-43	Yes	Yes
Heart-LeftVentricle	376	HLA-B	ENSG00000234745.10	6	9.92315e-08	5.25927e-06	53	2.5194e-05	Yes	Yes
Heart-LeftVentricle	376	XXbac-BPG181B23.7	ENSG00000272221.1	6	1.97228e-74	1.04531e-72	53	4.57166e-70	Yes	Yes
Heart-LeftVentricle	376	MICA	ENSG00000204520.12	6	1.67729e-46	9.05738e-45	54	8.62156e-43	Yes	Yes
Heart-LeftVentricle	376	MICB	ENSG00000204516.9	6	1.67988e-11	9.23932e-10	55	7.67509e-09	Yes	Yes
Heart-LeftVentricle	376	DDX39B	ENSG00000198563.13	6	3.88736e-05	0.00217692	56	0.00502181	Yes	Yes
Heart-LeftVentricle	376	ATP6V1G2	ENSG00000213760.10	6	1.68993e-08	9.46359e-07	56	5.1166e-06	Yes	Yes
Heart-LeftVentricle	376	NFKBIL1	ENSG00000204498.10	6	0.000699813	0.0398893	57	0.0461196	Yes	No
Heart-LeftVentricle	376	LTA	ENSG00000226979.8	6	0.000273927	0.0156139	57	0.0221713	Yes	No
Heart-LeftVentricle	376	TNF	ENSG00000232810.3	6	0.000185645	0.0105818	57	0.0165892	Yes	No
Heart-LeftVentricle	376	LTB	ENSG00000227507.2	6	0.00165742	0.0961302	58	0.0996336	No	No
Heart-LeftVentricle	376	LST1	ENSG00000204482.10	6	0.000127687	0.00740583	58	0.0127423	Yes	No
Heart-LeftVentricle	376	NCR3	ENSG00000204475.9	6	0.00019197	0.0111343	58	0.0172103	Yes	No
Heart-LeftVentricle	376	AIF1	ENSG00000204472.12	6	2.34482e-06	0.000145379	62	0.000514887	Yes	Yes
Heart-LeftVentricle	376	PRRC2A	ENSG00000204469.12	6	0.000319987	0.0214391	67	0.0281186	Yes	No
Heart-LeftVentricle	376	BAG6	ENSG00000204463.12	6	0.000147671	0.0100416	68	0.0159621	Yes	No
Heart-LeftVentricle	376	APOM	ENSG00000204444.10	6	0.00162816	0.110715	68	0.113723	No	No
Heart-LeftVentricle	376	C6orf47	ENSG00000204439.3	6	0.000108215	0.00735861	68	0.0126746	Yes	No
Heart-LeftVentricle	376	GPANK1	ENSG00000204438.10	6	5.89531e-05	0.00406776	69	0.00815199	Yes	Yes
Heart-LeftVentricle	376	CSNK2B	ENSG00000204435.13	6	3.39266e-10	2.37486e-08	70	1.62495e-07	Yes	Yes
Heart-LeftVentricle	376	LY6G5B	ENSG00000240053.8	6	9.50971e-12	6.6568e-10	70	5.6046e-09	Yes	Yes
Heart-LeftVentricle	376	LY6G5C	ENSG00000204428.12	6	6.81181e-07	4.83638e-05	71	0.000190512	Yes	Yes
Heart-LeftVentricle	376	ABHD16A	ENSG00000204427.11	6	0.000538595	0.0398561	74	0.0460942	Yes	No
Heart-LeftVentricle	376	LY6G6C	ENSG00000204421.2	6	0.000778505	0.0591664	76	0.0644431	No	No
Heart-LeftVentricle	376	MPIG6B	ENSG00000204420.8	6	0.00147987	0.11395	77	0.116853	No	No
Heart-LeftVentricle	376	DDAH2	ENSG00000213722.8	6	2.63645e-08	2.05643e-06	78	1.05141e-05	Yes	Yes
Heart-LeftVentricle	376	CLIC1	ENSG00000213719.8	6	0.00117218	0.0926021	79	0.0962234	No	No
Heart-LeftVentricle	376	MSH5	ENSG00000204410.14	6	0.000508746	0.0406997	80	0.0468556	Yes	No
Heart-LeftVentricle	376	SAPCD1	ENSG00000228727.8	6	0.00074786	0.0598288	80	0.0651119	No	No
Heart-LeftVentricle	376	VWA7	ENSG00000204396.10	6	2.53699e-05	0.00202959	80	0.00476349	Yes	Yes
Heart-LeftVentricle	376	VARS	ENSG00000204394.12	6	0.000415233	0.0340491	82	0.0405581	Yes	No
Heart-LeftVentricle	376	LSM2	ENSG00000204392.10	6	0.00115118	0.0932459	81	0.0968737	No	No
Heart-LeftVentricle	376	HSPA1L	ENSG00000204390.9	6	0.000260196	0.0210759	81	0.0277521	Yes	No
Heart-LeftVentricle	376	HSPA1A	ENSG00000204389.9	6	0.000273618	0.0221631	81	0.0288321	Yes	No
Heart-LeftVentricle	376	HSPA1B	ENSG00000204388.6	6	9.27957e-06	0.000751646	81	0.00210726	Yes	Yes
Heart-LeftVentricle	376	C6orf48	ENSG00000204387.12	6	3.98076e-05	0.00322441	81	0.00680723	Yes	Yes
Heart-LeftVentricle	376	NEU1	ENSG00000204386.10	6	0.000761857	0.0617105	81	0.0668898	No	No
Heart-LeftVentricle	376	EHMT2	ENSG00000204371.11	6	0.00300199	0.243161	81	0.243945	No	No
Heart-LeftVentricle	376	C2	ENSG00000166278.14	6	4.58093e-05	0.00375637	82	0.00766333	Yes	Yes
Heart-LeftVentricle	376	ZBTB12	ENSG00000204366.3	6	0.000157523	0.0127593	81	0.0190454	Yes	No
Heart-LeftVentricle	376	CFB	ENSG00000243649.8	6	0.000344288	0.0278874	81	0.0346307	Yes	No
Heart-LeftVentricle	376	NELFE	ENSG00000204356.13	6	0.000338999	0.0274589	81	0.0342169	Yes	No
Heart-LeftVentricle	376	SKIV2L	ENSG00000204351.11	6	1.45276e-17	1.17674e-15	81	1.78296e-14	Yes	Yes
Heart-LeftVentricle	376	DXO	ENSG00000204348.9	6	0.00021687	0.0175664	81	0.0241379	Yes	No
Heart-LeftVentricle	376	STK19	ENSG00000204344.14	6	3.01638e-05	0.00244326	81	0.0054791	Yes	Yes
Heart-LeftVentricle	376	C4A	ENSG00000244731.7	6	9.69678e-41	7.85439e-39	81	5.4085e-37	Yes	Yes
Heart-LeftVentricle	376	C4B	ENSG00000224389.8	6	6.76502e-06	0.000547966	81	0.00161649	Yes	Yes
Heart-LeftVentricle	376	CYP21A2	ENSG00000231852.6	6	1.51743e-11	1.21394e-09	80	9.93126e-09	Yes	Yes
Heart-LeftVentricle	376	TNXB	ENSG00000168477.17	6	0.00080809	0.0686877	85	0.0735025	No	No
Heart-LeftVentricle	376	ATF6B	ENSG00000213676.10	6	6.26844e-29	5.2028e-27	83	1.80669e-25	Yes	Yes
Heart-LeftVentricle	376	FKBPL	ENSG00000204315.3	6	0.00322612	0.264542	82	0.265247	No	No
Heart-LeftVentricle	376	PRRT1	ENSG00000204314.10	6	0.000137291	0.0113952	83	0.0175116	Yes	No
Heart-LeftVentricle	376	PPT2	ENSG00000221988.12	6	0.000271577	0.0225409	83	0.0292343	Yes	No
Heart-LeftVentricle	376	EGFL8	ENSG00000241404.6	6	0.000166687	0.013835	83	0.0202202	Yes	No
Heart-LeftVentricle	376	AGPAT1	ENSG00000204310.12	6	4.45988e-06	0.00037017	83	0.0011575	Yes	Yes
Heart-LeftVentricle	376	RNF5	ENSG00000204308.7	6	1.03249e-08	8.46642e-07	82	4.61137e-06	Yes	Yes
Heart-LeftVentricle	376	AGER	ENSG00000204305.13	6	2.50085e-08	2.0507e-06	82	1.04944e-05	Yes	Yes
Heart-LeftVentricle	376	PBX2	ENSG00000204304.11	6	0.000201754	0.0165439	82	0.0231305	Yes	No
Heart-LeftVentricle	376	GPSM3	ENSG00000213654.9	6	0.000539897	0.0442716	82	0.0502457	No	No
Heart-LeftVentricle	376	NOTCH4	ENSG00000204301.6	6	3.15131e-19	2.58408e-17	82	4.47225e-16	Yes	Yes
Heart-LeftVentricle	376	HLA-DRA	ENSG00000204287.13	6	7.44051e-05	0.00453871	61	0.00886593	Yes	Yes
Heart-LeftVentricle	376	HLA-DRB5	ENSG00000198502.5	6	3.36543e-90	1.9856e-88	59	2.29507e-85	Yes	Yes
Heart-LeftVentricle	376	HLA-DRB1	ENSG00000196126.11	6	8.98245e-22	5.29964e-20	59	1.11375e-18	Yes	Yes
Heart-LeftVentricle	376	HLA-DQA1	ENSG00000196735.11	6	9.49731e-29	5.69838e-27	60	1.97455e-25	Yes	Yes
Heart-LeftVentricle	376	HLA-DQB1	ENSG00000179344.16	6	8.27795e-76	4.96677e-74	60	2.43552e-71	Yes	Yes
Heart-LeftVentricle	376	HLA-DQA2	ENSG00000237541.3	6	8.01106e-56	4.80664e-54	60	7.0073e-52	Yes	Yes
Heart-LeftVentricle	376	HLA-DQB2	ENSG00000232629.8	6	6.70594e-68	4.02357e-66	60	1.20573e-63	Yes	Yes
Heart-LeftVentricle	376	HLA-DOB	ENSG00000241106.6	6	4.68833e-53	2.85988e-51	61	3.67291e-49	Yes	Yes
Heart-LeftVentricle	376	TAP2	ENSG00000204267.13	6	6.31264e-17	3.85071e-15	61	5.61877e-14	Yes	Yes
Heart-LeftVentricle	376	PSMB8	ENSG00000204264.8	6	0.000148296	0.00904607	61	0.0147623	Yes	No
Heart-LeftVentricle	376	PSMB8-AS1	ENSG00000204261.8	6	0.000269075	0.0164136	61	0.022987	Yes	No
Heart-LeftVentricle	376	TAP1	ENSG00000168394.10	6	1.61452e-05	0.000984858	61	0.00264426	Yes	Yes
Heart-LeftVentricle	376	PSMB9	ENSG00000240065.7	6	1.16223e-14	7.08962e-13	61	8.20631e-12	Yes	Yes
Heart-LeftVentricle	376	HLA-DMB	ENSG00000242574.8	6	0.000278413	0.0172616	62	0.0238464	Yes	No
Heart-LeftVentricle	376	HLA-DMA	ENSG00000204257.14	6	4.71616e-15	2.97118e-13	63	3.55093e-12	Yes	Yes
Heart-LeftVentricle	376	BRD2	ENSG00000204256.12	6	0.00068299	0.0430284	63	0.0490549	Yes	No
Heart-LeftVentricle	376	HLA-DOA	ENSG00000204252.13	6	0.000120016	0.00756102	63	0.0129323	Yes	No
Heart-LeftVentricle	376	HLA-DPA1	ENSG00000231389.7	6	6.71653e-10	4.23141e-08	63	2.80052e-07	Yes	Yes
Heart-LeftVentricle	376	HLA-DPB1	ENSG00000223865.10	6	4.84106e-05	0.00304987	63	0.00651601	Yes	Yes
Heart-LeftVentricle	376	COL11A2	ENSG00000204248.10	6	0.000295934	0.0186438	63	0.0252591	Yes	No
Heart-LeftVentricle	376	RXRB	ENSG00000204231.10	6	0.000194223	0.0122361	63	0.018455	Yes	No
Heart-LeftVentricle	376	SLC39A7	ENSG00000112473.17	6	0.000117078	0.00737593	63	0.0126989	Yes	No
Heart-LeftVentricle	376	HSD17B8	ENSG00000204228.3	6	5.60815e-13	3.53314e-11	63	3.39508e-10	Yes	Yes
Heart-LeftVentricle	376	RING1	ENSG00000204227.4	6	0.0008646	0.0544698	63	0.0599327	No	No
Heart-LeftVentricle	376	XXbac-BPG157A10.21	ENSG00000272217.1	6	0.00284826	0.176592	62	0.178167	No	No
Heart-LeftVentricle	376	VPS52	ENSG00000223501.8	6	0.000432276	0.0268011	62	0.0335704	Yes	No
Heart-LeftVentricle	376	RPS18	ENSG00000231500.6	6	1.2624e-22	7.8269e-21	62	1.74216e-19	Yes	Yes
Heart-LeftVentricle	376	B3GALT4	ENSG00000235863.3	6	9.78413e-06	0.000606616	62	0.00176336	Yes	Yes
Heart-LeftVentricle	376	WDR46	ENSG00000227057.9	6	0.000273737	0.0169717	62	0.0235638	Yes	No
Heart-LeftVentricle	376	PFDN6	ENSG00000204220.11	6	0.00306626	0.187042	61	0.188463	No	No
Heart-LeftVentricle	376	RGL2	ENSG00000237441.9	6	0.000175044	0.0106777	61	0.0167008	Yes	No
Heart-LeftVentricle	376	TAPBP	ENSG00000231925.11	6	1.14751e-11	6.99979e-10	61	5.87503e-09	Yes	Yes
Heart-LeftVentricle	376	ZBTB22	ENSG00000236104.2	6	7.75554e-05	0.00473088	61	0.00912404	Yes	Yes
Heart-LeftVentricle	376	DAXX	ENSG00000204209.11	6	7.23637e-05	0.00441418	61	0.00869088	Yes	Yes
Heart-LeftVentricle	376	KIFC1	ENSG00000237649.7	6	0.000276817	0.0163322	59	0.0229039	Yes	No
Heart-LeftVentricle	376	PHF1	ENSG00000112511.17	6	0.00231701	0.134387	58	0.136753	No	No
Heart-LeftVentricle	376	CUTA	ENSG00000112514.15	6	0.00023472	0.0136138	58	0.0199833	Yes	No
Heart-LeftVentricle	376	SYNGAP1	ENSG00000197283.14	6	0.000307908	0.0178587	58	0.0244574	Yes	No
Heart-LeftVentricle	376	BAK1	ENSG00000030110.12	6	6.33554e-16	3.29448e-14	52	4.33073e-13	Yes	Yes
Heart-LeftVentricle	376	ITPR3	ENSG00000096433.10	6	2.23166e-05	0.00104888	47	0.00278064	Yes	Yes
Heart-LeftVentricle	376	UQCC2	ENSG00000137288.9	6	1.35801e-06	5.02464e-05	37	0.000197591	Yes	Yes
Heart-LeftVentricle	376	IP6K3	ENSG00000161896.11	6	2.14381e-06	7.28897e-05	34	0.000276183	Yes	Yes
Heart-LeftVentricle	376	LEMD2	ENSG00000161904.11	6	9.46001e-10	2.838e-08	30	1.92798e-07	Yes	Yes
Heart-LeftVentricle	376	HMGA1	ENSG00000137309.19	6	0.00438113	0.0832415	19	0.0872927	No	No
Heart-LeftVentricle	376	C6orf1	ENSG00000186577.12	6	0.000475312	0.00903093	19	0.0147494	Yes	No
Heart-LeftVentricle	376	NUDT3	ENSG00000272325.1	6	0.0046733	0.0887927	19	0.0925861	No	No
Heart-LeftVentricle	376	RPS10	ENSG00000124614.13	6	0.00114539	0.0217623	19	0.0284411	Yes	No
Heart-LeftVentricle	376	PACSIN1	ENSG00000124507.10	6	0.000903703	0.0171704	19	0.0237601	Yes	No
Heart-LeftVentricle	376	SPDEF	ENSG00000124664.10	6	0.00393399	0.0747458	19	0.0792152	No	No
Heart-LeftVentricle	376	C6orf106	ENSG00000196821.9	6	3.41042e-05	0.000613876	18	0.00178024	Yes	Yes
Heart-LeftVentricle	376	SNRPC	ENSG00000124562.9	6	3.65548e-07	5.84877e-06	16	2.76901e-05	Yes	Yes
Heart-LeftVentricle	376	UHRF1BP1	ENSG00000065060.16	6	2.49879e-21	4.24794e-20	17	9.03287e-19	Yes	Yes
Heart-LeftVentricle	376	TAF11	ENSG00000064995.16	6	6.34223e-05	0.000951335	15	0.0025696	Yes	Yes
Heart-LeftVentricle	376	ANKS1A	ENSG00000064999.13	6	0.00152868	0.0259875	17	0.0327694	Yes	No
Heart-LeftVentricle	376	SCUBE3	ENSG00000146197.8	6	0.000111822	0.00156551	14	0.00386058	Yes	Yes
Heart-LeftVentricle	376	RP3-329A5.8	ENSG00000272374.1	6	0.000405337	0.00567472	14	0.0104695	Yes	No
Heart-LeftVentricle	376	ZNF76	ENSG00000065029.14	6	0.000536855	0.00751597	14	0.0128893	Yes	No
Heart-LeftVentricle	376	DEF6	ENSG00000023892.10	6	1.36247e-07	1.90746e-06	14	9.82695e-06	Yes	Yes
Heart-LeftVentricle	376	PPARD	ENSG00000112033.13	6	0.000765672	0.0114851	15	0.0176196	Yes	No
Heart-LeftVentricle	376	FANCE	ENSG00000112039.3	6	0.00105054	0.0147075	14	0.0211779	Yes	No
Heart-LeftVentricle	376	RPL10A	ENSG00000198755.10	6	6.50371e-12	9.1052e-11	14	8.39068e-10	Yes	Yes
Heart-LeftVentricle	376	TEAD3	ENSG00000007866.19	6	0.000492451	0.00689431	14	0.0120805	Yes	No
Heart-LeftVentricle	376	FKBP5	ENSG00000096060.14	6	0.000498475	0.0079756	16	0.0134691	Yes	No
Heart-LeftVentricle	376	ARMC12	ENSG00000157343.8	6	0.00391658	0.0587487	15	0.0640312	No	No
Heart-LeftVentricle	376	CLPS	ENSG00000137392.9	6	0.00138402	0.0207603	15	0.0274173	Yes	No
Heart-LeftVentricle	376	SRPK1	ENSG00000096063.15	6	0.00032693	0.00523088	16	0.00984293	Yes	Yes
Heart-LeftVentricle	376	MAPK14	ENSG00000112062.10	6	6.65303e-06	0.000113101	17	0.000409168	Yes	Yes
Heart-LeftVentricle	376	MAPK13	ENSG00000156711.16	6	3.11231e-15	4.9797e-14	16	6.42596e-13	Yes	Yes
Heart-LeftVentricle	376	BRPF3	ENSG00000096070.19	6	0.000881382	0.0141021	16	0.0205259	Yes	No
Heart-LeftVentricle	376	ETV7	ENSG00000010030.13	6	0.000720827	0.0122541	17	0.018477	Yes	No
Heart-LeftVentricle	376	PXT1	ENSG00000179165.10	6	4.02554e-05	0.000684341	17	0.00194828	Yes	Yes
Heart-LeftVentricle	376	KCTD20	ENSG00000112078.13	6	0.00241906	0.0411241	17	0.0472733	Yes	No
Heart-LeftVentricle	376	STK38	ENSG00000112079.8	6	0.000417324	0.0070945	17	0.0123442	Yes	No
Heart-LeftVentricle	376	SRSF3	ENSG00000112081.16	6	0.000284116	0.00482997	17	0.00927106	Yes	Yes
Heart-LeftVentricle	376	CDKN1A	ENSG00000124762.13	6	6.32646e-05	0.00113876	18	0.00297361	Yes	Yes
Heart-LeftVentricle	376	RAB44	ENSG00000255587.7	6	0.000934126	0.0177484	19	0.0243391	Yes	No
Heart-LeftVentricle	376	CPNE5	ENSG00000124772.11	6	1.04635e-13	2.0927e-12	20	2.31787e-11	Yes	Yes
Heart-LeftVentricle	376	PPIL1	ENSG00000137168.7	6	0.000401771	0.00763365	19	0.0130276	Yes	No
Heart-LeftVentricle	376	C6orf89	ENSG00000198663.16	6	8.45947e-11	1.6073e-09	19	1.28695e-08	Yes	Yes
Heart-LeftVentricle	376	PI16	ENSG00000164530.13	6	0.000138951	0.00264007	19	0.00582514	Yes	Yes
Heart-LeftVentricle	376	MTCH1	ENSG00000137409.19	6	0.000132137	0.00251059	19	0.00559208	Yes	Yes
Heart-LeftVentricle	376	FGD2	ENSG00000146192.14	6	0.000786941	0.0149519	19	0.0214553	Yes	No
Heart-LeftVentricle	376	PIM1	ENSG00000137193.13	6	8.05283e-05	0.00153004	19	0.00379101	Yes	Yes
Heart-LeftVentricle	376	TMEM217	ENSG00000172738.11	6	0.000144336	0.00288673	20	0.00624408	Yes	Yes
Heart-LeftVentricle	376	TBC1D22B	ENSG00000065491.8	6	0.000702208	0.0140442	20	0.0204596	Yes	No
Heart-LeftVentricle	376	RNF8	ENSG00000112130.16	6	5.44825e-05	0.00108965	20	0.00287037	Yes	Yes
Heart-LeftVentricle	376	CMTR1	ENSG00000137200.12	6	0.00453797	0.0907594	20	0.0944542	No	No
Heart-LeftVentricle	376	CCDC167	ENSG00000198937.8	6	3.15144e-15	5.98773e-14	19	7.65956e-13	Yes	Yes
Heart-LeftVentricle	376	MDGA1	ENSG00000112139.14	6	3.06905e-10	6.1381e-09	20	4.54377e-08	Yes	Yes
Heart-LeftVentricle	376	ZFAND3	ENSG00000156639.11	6	0.00121587	0.0279651	23	0.0346979	Yes	No
Heart-LeftVentricle	376	BTBD9	ENSG00000183826.16	6	9.95526e-06	0.000238926	24	0.000791627	Yes	Yes
Heart-LeftVentricle	376	GLO1	ENSG00000124767.6	6	6.93332e-08	1.38666e-06	20	7.3115e-06	Yes	Yes
Heart-LeftVentricle	376	GLP1R	ENSG00000112164.5	6	1.12454e-16	2.13662e-15	19	3.172e-14	Yes	Yes
Heart-LeftVentricle	376	SAYSD1	ENSG00000112167.9	6	7.65999e-06	0.00014554	19	0.000515345	Yes	Yes
Heart-LeftVentricle	376	KCNK5	ENSG00000164626.8	6	2.79059e-05	0.000530212	19	0.00157343	Yes	Yes
Heart-LeftVentricle	376	KCNK17	ENSG00000124780.13	6	7.77638e-08	1.47751e-06	19	7.76774e-06	Yes	Yes
Heart-LeftVentricle	376	DAAM2	ENSG00000146122.16	6	0.000239521	0.00526946	22	0.00989905	Yes	Yes
Heart-LeftVentricle	376	MOCS1	ENSG00000124615.17	6	0.000409803	0.00819605	20	0.013751	Yes	No
Heart-LeftVentricle	376	UNC5CL	ENSG00000124602.9	6	1.47367e-05	0.000279996	19	0.000908725	Yes	Yes
Heart-LeftVentricle	376	OARD1	ENSG00000124596.16	6	0.00290344	0.0580689	20	0.0633799	No	No
Heart-LeftVentricle	376	APOBEC2	ENSG00000124701.5	6	0.000813884	0.0154638	19	0.0220174	Yes	No
Heart-LeftVentricle	376	NFYA	ENSG00000001167.14	6	0.000283139	0.00566279	20	0.0104554	Yes	No
Heart-LeftVentricle	376	TREML1	ENSG00000161911.11	6	0.00380327	0.0760654	20	0.0804609	No	No
Heart-LeftVentricle	376	TREM2	ENSG00000095970.16	6	0.000965852	0.019317	20	0.025932	Yes	No
Heart-LeftVentricle	376	TREML2	ENSG00000112195.8	6	0.00184373	0.0368746	20	0.0432677	Yes	No
Heart-LeftVentricle	376	TREM1	ENSG00000124731.12	6	0.000242998	0.00485997	20	0.0093158	Yes	Yes
Heart-LeftVentricle	376	FOXP4	ENSG00000137166.14	6	0.000214655	0.00407844	19	0.00816293	Yes	Yes
Heart-LeftVentricle	376	MDFI	ENSG00000112559.13	6	0.000554785	0.00998613	18	0.0158939	Yes	No
Heart-LeftVentricle	376	TFEB	ENSG00000112561.17	6	0.00162822	0.0293079	18	0.0359943	Yes	No
Heart-LeftVentricle	376	PGC	ENSG00000096088.16	6	0.000146215	0.00263187	18	0.00581181	Yes	Yes
Heart-LeftVentricle	376	FRS3	ENSG00000137218.10	6	4.41645e-05	0.000794962	18	0.0022088	Yes	Yes
Heart-LeftVentricle	376	PRICKLE4	ENSG00000278224.5	6	3.77828e-07	6.80091e-06	18	3.16424e-05	Yes	Yes
Heart-LeftVentricle	376	RP11-298J23.10	ENSG00000124593.15	6	3.03744e-05	0.000546739	18	0.0016133	Yes	Yes
Heart-LeftVentricle	376	TOMM6	ENSG00000214736.7	6	0.000306775	0.00552194	18	0.0102473	Yes	No
Heart-LeftVentricle	376	USP49	ENSG00000164663.14	6	0.000137453	0.00247415	18	0.00552994	Yes	Yes
Heart-LeftVentricle	376	MED20	ENSG00000124641.15	6	6.17065e-17	1.04901e-15	17	1.59241e-14	Yes	Yes
Heart-LeftVentricle	376	BYSL	ENSG00000112578.9	6	3.98113e-05	0.000676792	17	0.00192984	Yes	Yes
Heart-LeftVentricle	376	CCND3	ENSG00000112576.12	6	0.000405773	0.00730391	18	0.0126139	Yes	No
Heart-LeftVentricle	376	TAF8	ENSG00000137413.15	6	1.19521e-08	2.03186e-07	17	1.22047e-06	Yes	Yes
Heart-LeftVentricle	376	C6orf132	ENSG00000188112.8	6	5.92935e-05	0.00100799	17	0.00269341	Yes	Yes
Heart-LeftVentricle	376	GUCA1B	ENSG00000112599.8	6	4.48207e-20	7.61952e-19	17	1.45916e-17	Yes	Yes
Heart-LeftVentricle	376	MRPS10	ENSG00000048544.5	6	6.73137e-27	1.14433e-25	17	3.6309e-24	Yes	Yes
Heart-LeftVentricle	376	TRERF1	ENSG00000124496.12	6	0.00130088	0.0234159	18	0.0301229	Yes	No
Heart-LeftVentricle	376	UBR2	ENSG00000024048.10	6	0.000416243	0.00624365	15	0.0112323	Yes	No
Heart-LeftVentricle	376	PRPH2	ENSG00000112619.7	6	6.97664e-27	9.76729e-26	14	3.1236e-24	Yes	Yes
Heart-LeftVentricle	376	TBCC	ENSG00000124659.6	6	5.96861e-05	0.000835605	14	0.00230747	Yes	Yes
Heart-LeftVentricle	376	GLTSCR1L	ENSG00000112624.12	6	0.00171788	0.0257681	15	0.0325664	Yes	No
Heart-LeftVentricle	376	RPL7L1	ENSG00000146223.14	6	7.30662e-11	1.09599e-09	15	9.02104e-09	Yes	Yes
Heart-LeftVentricle	376	C6orf226	ENSG00000221821.3	6	8.25491e-05	0.00115569	14	0.00301052	Yes	Yes
Heart-LeftVentricle	376	CNPY3	ENSG00000137161.16	6	0.000187887	0.0028183	15	0.00613146	Yes	Yes
Heart-LeftVentricle	376	GNMT	ENSG00000124713.5	6	1.03392e-36	1.55087e-35	15	9.2606e-34	Yes	Yes
Heart-LeftVentricle	376	PEX6	ENSG00000124587.13	6	2.97165e-60	4.45747e-59	15	8.48598e-57	Yes	Yes
Heart-LeftVentricle	376	PPP2R5D	ENSG00000112640.14	6	0.0052252	0.0783781	15	0.0826748	No	No
Heart-LeftVentricle	376	MEA1	ENSG00000124733.3	6	0.000178927	0.0026839	15	0.00590173	Yes	Yes
Heart-LeftVentricle	376	KLHDC3	ENSG00000124702.17	6	0.0003548	0.00532201	15	0.00997114	Yes	Yes
Heart-LeftVentricle	376	RRP36	ENSG00000124541.6	6	0.000409617	0.00614426	15	0.0111116	Yes	No
Heart-LeftVentricle	376	CUL7	ENSG00000044090.8	6	6.86511e-10	1.02977e-08	15	7.42258e-08	Yes	Yes
Heart-LeftVentricle	376	KLC4	ENSG00000137171.14	6	0.00665846	0.0998769	15	0.103219	No	No
Heart-LeftVentricle	376	MRPL2	ENSG00000112651.11	6	0.00392128	0.0588192	15	0.0640952	No	No
Heart-LeftVentricle	376	PTK7	ENSG00000112655.15	6	0.000149632	0.00224448	15	0.00513683	Yes	Yes
Heart-LeftVentricle	376	SRF	ENSG00000112658.7	6	0.00434916	0.0608883	14	0.0661138	No	No
Heart-LeftVentricle	376	CUL9	ENSG00000112659.13	6	0.00146692	0.0220038	15	0.028671	Yes	No
Heart-LeftVentricle	376	DNPH1	ENSG00000112667.12	6	2.54064e-22	3.55689e-21	14	8.18743e-20	Yes	Yes
Heart-LeftVentricle	376	TTBK1	ENSG00000146216.11	6	0.00754471	0.105626	14	0.108792	No	No
Heart-LeftVentricle	376	SLC22A7	ENSG00000137204.14	6	0.000451783	0.00632497	14	0.0113307	Yes	No
Heart-LeftVentricle	376	CRIP3	ENSG00000146215.13	6	1.36423e-09	1.90992e-08	14	1.32645e-07	Yes	Yes
Heart-LeftVentricle	376	ZNF318	ENSG00000171467.15	6	0.000187543	0.00281315	15	0.00612271	Yes	Yes
Heart-LeftVentricle	376	ABCC10	ENSG00000124574.14	6	0.000158817	0.00222344	14	0.00510062	Yes	Yes
Heart-LeftVentricle	376	DLK2	ENSG00000171462.14	6	6.14317e-06	8.60043e-05	14	0.000320378	Yes	Yes
Heart-LeftVentricle	376	TJAP1	ENSG00000137221.14	6	0.00135411	0.0203117	15	0.0269545	Yes	No
Heart-LeftVentricle	376	LRRC73	ENSG00000204052.4	6	0.0015468	0.0216552	14	0.0283332	Yes	No
Heart-LeftVentricle	376	YIPF3	ENSG00000137207.11	6	0.00263623	0.0369073	14	0.0432939	Yes	No
Heart-LeftVentricle	376	POLR1C	ENSG00000171453.17	6	9.90618e-05	0.00148593	15	0.00370212	Yes	Yes
Heart-LeftVentricle	376	XPO5	ENSG00000124571.17	6	0.00161632	0.0242448	15	0.030975	Yes	No
Heart-LeftVentricle	376	POLH	ENSG00000170734.11	6	0.00145595	0.0218393	15	0.0285139	Yes	No
Heart-LeftVentricle	376	GTPBP2	ENSG00000172432.18	6	0.00120434	0.0180651	15	0.0246753	Yes	No
Heart-LeftVentricle	376	MAD2L1BP	ENSG00000124688.13	6	0.00566432	0.0849648	15	0.0889386	No	No
Heart-LeftVentricle	376	RSPH9	ENSG00000172426.15	6	0.000777246	0.0116587	15	0.0178049	Yes	No
Heart-LeftVentricle	376	MRPS18A	ENSG00000096080.11	6	0.00114327	0.0171491	15	0.0237429	Yes	No
Heart-LeftVentricle	376	VEGFA	ENSG00000112715.21	6	0.00276173	0.0414259	15	0.0475322	Yes	No
Heart-LeftVentricle	376	MRPL14	ENSG00000180992.6	6	9.68533e-07	1.54965e-05	16	6.75068e-05	Yes	Yes
Heart-LeftVentricle	376	TMEM63B	ENSG00000137216.18	6	3.99282e-05	0.000638851	16	0.00184112	Yes	Yes
Heart-LeftVentricle	376	CAPN11	ENSG00000137225.12	6	7.01669e-19	1.12267e-17	16	1.99638e-16	Yes	Yes
Heart-LeftVentricle	376	RP1-302G2.5	ENSG00000262179.2	6	0.000272624	0.00436199	16	0.00860656	Yes	Yes
Heart-LeftVentricle	376	SLC29A1	ENSG00000112759.16	6	0.00255587	0.0408939	16	0.0470557	Yes	No
Heart-LeftVentricle	376	HSP90AB1	ENSG00000096384.19	6	0.000720156	0.0115225	16	0.0176586	Yes	No
Heart-LeftVentricle	376	SLC35B2	ENSG00000157593.18	6	0.000377444	0.00603911	16	0.0109692	Yes	No
Heart-LeftVentricle	376	NFKBIE	ENSG00000146232.15	6	0.00187571	0.0300114	16	0.0366773	Yes	No
Heart-LeftVentricle	376	TMEM151B	ENSG00000178233.17	6	1.4779e-33	2.36464e-32	16	1.18101e-30	Yes	Yes
Heart-LeftVentricle	376	AARS2	ENSG00000124608.4	6	0.000398927	0.00638283	16	0.0114104	Yes	No
Heart-LeftVentricle	376	CDC5L	ENSG00000096401.7	6	0.00199656	0.0339416	17	0.0404777	Yes	No
Heart-LeftVentricle	376	SUPT3H	ENSG00000196284.15	6	1.52959e-08	3.3651e-07	22	1.95316e-06	Yes	Yes
Heart-LeftVentricle	376	RUNX2	ENSG00000124813.20	6	0.00164775	0.0313072	19	0.0379138	Yes	No
Heart-LeftVentricle	376	CLIC5	ENSG00000112782.15	6	2.56194e-07	4.61149e-06	18	2.22756e-05	Yes	Yes
Heart-LeftVentricle	376	ENPP4	ENSG00000001561.6	6	1.62363e-07	2.76017e-06	17	1.38282e-05	Yes	Yes
Heart-LeftVentricle	376	ENPP5	ENSG00000112796.9	6	8.97494e-05	0.00152574	17	0.00378267	Yes	Yes
Heart-LeftVentricle	376	RCAN2	ENSG00000172348.14	6	3.0586e-05	0.000581134	19	0.00170083	Yes	Yes
Heart-LeftVentricle	376	CYP39A1	ENSG00000146233.7	6	0.000441721	0.00795097	18	0.0134359	Yes	No
Heart-LeftVentricle	376	SLC25A27	ENSG00000153291.15	6	2.99488e-32	5.0913e-31	17	2.32077e-29	Yes	Yes
Heart-LeftVentricle	376	TDRD6	ENSG00000180113.15	6	2.64336e-31	4.75804e-30	18	2.02617e-28	Yes	Yes
Heart-LeftVentricle	376	PLA2G7	ENSG00000146070.16	6	0.00210409	0.0378737	18	0.0441773	Yes	No
Heart-LeftVentricle	376	ADGRF5	ENSG00000069122.18	6	0.000553203	0.0105109	19	0.0165036	Yes	No
Heart-LeftVentricle	376	TNFRSF21	ENSG00000146072.6	6	0.000209926	0.00377867	18	0.00769912	Yes	Yes
Heart-LeftVentricle	376	RP11-385F7.1	ENSG00000270761.1	6	0.000963116	0.0173361	18	0.0239097	Yes	No
Heart-LeftVentricle	376	CD2AP	ENSG00000198087.7	6	0.000323907	0.00647813	20	0.0115375	Yes	No
Heart-LeftVentricle	376	ADGRF2	ENSG00000164393.8	6	1.48401e-35	2.96802e-34	20	1.65046e-32	Yes	Yes
Heart-LeftVentricle	376	ADGRF4	ENSG00000153294.11	6	5.34669e-29	1.06934e-27	20	3.87114e-26	Yes	Yes
Heart-LeftVentricle	376	OPN5	ENSG00000124818.15	6	4.73236e-19	9.46471e-18	20	1.69987e-16	Yes	Yes
Heart-LeftVentricle	376	PTCHD4	ENSG00000244694.7	6	0.00019844	0.00436568	22	0.00861005	Yes	Yes
Heart-LeftVentricle	376	MUT	ENSG00000146085.7	6	3.57567e-07	6.79377e-06	19	3.16183e-05	Yes	Yes
Heart-LeftVentricle	376	CENPQ	ENSG00000031691.6	6	6.36744e-16	1.20981e-14	19	1.67327e-13	Yes	Yes
Heart-LeftVentricle	376	C6orf141	ENSG00000197261.11	6	0.00144862	0.0260752	18	0.0328621	Yes	No
Heart-LeftVentricle	376	RHAG	ENSG00000112077.15	6	0.00131482	0.0236668	18	0.0303924	Yes	No
Heart-LeftVentricle	376	CRISP3	ENSG00000096006.11	6	0.0107193	0.182228	17	0.183704	No	No
Heart-LeftVentricle	376	MCM3	ENSG00000112118.18	6	0.000117006	0.00234012	20	0.00530287	Yes	Yes
Heart-LeftVentricle	376	PAQR8	ENSG00000170915.8	6	3.19414e-10	6.38828e-09	20	4.71602e-08	Yes	Yes
Heart-LeftVentricle	376	EFHC1	ENSG00000096093.15	6	0.000365374	0.00767286	21	0.013078	Yes	No
Heart-LeftVentricle	376	TRAM2	ENSG00000065308.4	6	3.27512e-05	0.000687774	21	0.00195564	Yes	Yes
Heart-LeftVentricle	376	TRAM2-AS1	ENSG00000225791.6	6	9.3575e-07	1.8715e-05	20	8.02242e-05	Yes	Yes
Heart-LeftVentricle	376	TMEM14A	ENSG00000096092.5	6	0.000127169	0.00267055	21	0.00587782	Yes	Yes
Heart-LeftVentricle	376	GSTA1	ENSG00000243955.5	6	0.00099322	0.0208576	21	0.02753	Yes	No
Heart-LeftVentricle	376	GSTA4	ENSG00000170899.10	6	0.000424805	0.0084961	20	0.0141226	Yes	No
Heart-LeftVentricle	376	ICK	ENSG00000112144.15	6	0.00132549	0.0278353	21	0.0345927	Yes	No
Heart-LeftVentricle	376	FBXO9	ENSG00000112146.16	6	0.00177686	0.0373141	21	0.0436809	Yes	No
Heart-LeftVentricle	376	ELOVL5	ENSG00000012660.13	6	3.32815e-05	0.000665629	20	0.00190371	Yes	Yes
Heart-LeftVentricle	376	GCLC	ENSG00000001084.10	6	2.54998e-07	5.09995e-06	20	2.44889e-05	Yes	Yes
Heart-LeftVentricle	376	KLHL31	ENSG00000124743.5	6	1.94519e-05	0.000389037	20	0.00120972	Yes	Yes
Heart-LeftVentricle	376	LRRC1	ENSG00000137269.14	6	0.00279516	0.0586983	21	0.0639893	No	No
Heart-LeftVentricle	376	MLIP	ENSG00000146147.14	6	0.000472778	0.0113467	24	0.0174586	Yes	No
Heart-LeftVentricle	376	RP11-411K7.1	ENSG00000236740.6	6	3.40257e-19	6.80514e-18	20	1.22903e-16	Yes	Yes
Heart-LeftVentricle	376	TINAG	ENSG00000137251.15	6	0.00427058	0.0939527	22	0.09755	No	No
Heart-LeftVentricle	376	FAM83B	ENSG00000168143.8	6	7.70982e-06	0.000177326	23	0.00061144	Yes	Yes
Heart-LeftVentricle	376	HMGCLL1	ENSG00000146151.12	6	7.67002e-06	0.00019942	26	0.000676726	Yes	Yes
Heart-LeftVentricle	376	BMP5	ENSG00000112175.7	6	0.000252371	0.00580454	23	0.0106471	Yes	No
Heart-LeftVentricle	376	COL21A1	ENSG00000124749.16	6	0.00607119	0.139637	23	0.1419	No	No
Heart-LeftVentricle	376	DST	ENSG00000151914.19	6	0.00559622	0.117521	21	0.120278	No	No
Heart-LeftVentricle	376	BEND6	ENSG00000151917.17	6	1.67627e-22	2.68204e-21	16	6.21786e-20	Yes	Yes
Heart-LeftVentricle	376	KIAA1586	ENSG00000168116.13	6	6.56729e-08	9.85093e-07	15	5.31507e-06	Yes	Yes
Heart-LeftVentricle	376	ZNF451	ENSG00000112200.16	6	0.000338466	0.00541546	16	0.0101041	Yes	No
Heart-LeftVentricle	376	BAG2	ENSG00000112208.11	6	0.00231071	0.0346606	15	0.0411387	Yes	No
Heart-LeftVentricle	376	RAB23	ENSG00000112210.11	6	0.00217483	0.0326225	15	0.0392209	Yes	No
Heart-LeftVentricle	376	PRIM2	ENSG00000146143.17	6	0.000808291	0.0121244	15	0.0183413	Yes	No
Heart-LeftVentricle	376	XXbac-BPGBPG55C20.1	ENSG00000272541.1	6	7.15434e-16	8.58521e-15	12	1.20178e-13	Yes	Yes
Heart-LeftVentricle	376	XXbac-BPGBPG55C20.2	ENSG00000272316.1	6	1.00075e-21	1.10082e-20	11	2.42691e-19	Yes	Yes
Heart-LeftVentricle	376	FKBP1C	ENSG00000198225.5	6	0.0101313	0.172232	17	0.173898	No	No
Heart-LeftVentricle	376	PTP4A1	ENSG00000112245.10	6	0.000813733	0.0138335	17	0.0202198	Yes	No
Heart-LeftVentricle	376	PHF3	ENSG00000118482.11	6	0.015774	0.283933	18	0.28446	No	No
Heart-LeftVentricle	376	ADGRB3	ENSG00000135298.13	6	3.71055e-11	1.18738e-09	32	9.72375e-09	Yes	Yes
Heart-LeftVentricle	376	LMBRD1	ENSG00000168216.10	6	0.000500603	0.0105127	21	0.0165036	Yes	No
Heart-LeftVentricle	376	COL19A1	ENSG00000082293.12	6	0.00054639	0.012567	23	0.0188173	Yes	No
Heart-LeftVentricle	376	COL9A1	ENSG00000112280.15	6	1.29362e-05	0.00027166	21	0.000885043	Yes	Yes
Heart-LeftVentricle	376	FAM135A	ENSG00000082269.16	6	0.000260756	0.00573664	22	0.0105527	Yes	No
Heart-LeftVentricle	376	SDHAF4	ENSG00000154079.5	6	5.29315e-05	0.00105863	20	0.00280418	Yes	Yes
Heart-LeftVentricle	376	RP11-134K13.4	ENSG00000271967.1	6	0.00119084	0.0238167	20	0.0305317	Yes	No
Heart-LeftVentricle	376	SMAP1	ENSG00000112305.14	6	0.00233155	0.051294	22	0.0569066	No	No
Heart-LeftVentricle	376	B3GAT2	ENSG00000112309.10	6	0.000499244	0.0104841	21	0.0164729	Yes	No
Heart-LeftVentricle	376	OGFRL1	ENSG00000119900.7	6	0.000381445	0.00762891	20	0.0130209	Yes	No
Heart-LeftVentricle	376	LINC00472	ENSG00000233237.6	6	0.00457339	0.0868944	19	0.0908056	No	No
Heart-LeftVentricle	376	RIMS1	ENSG00000079841.18	6	1.94043e-61	4.463e-60	23	9.75949e-58	Yes	Yes
Heart-LeftVentricle	376	KHDC1	ENSG00000135314.12	6	7.34928e-19	1.46986e-17	20	2.59664e-16	Yes	Yes
Heart-LeftVentricle	376	DDX43	ENSG00000080007.7	6	2.43204e-06	5.10729e-05	21	0.000200648	Yes	Yes
Heart-LeftVentricle	376	MB21D1	ENSG00000164430.15	6	0.00272016	0.0571233	21	0.0624658	No	No
Heart-LeftVentricle	376	MTO1	ENSG00000135297.15	6	2.33998e-06	4.67995e-05	20	0.00018489	Yes	Yes
Heart-LeftVentricle	376	EEF1A1	ENSG00000156508.17	6	0.00347958	0.0695917	20	0.0743518	No	No
Heart-LeftVentricle	376	SLC17A5	ENSG00000119899.12	6	0.00041276	0.0082552	20	0.013833	Yes	No
Heart-LeftVentricle	376	CD109	ENSG00000156535.13	6	0.00200428	0.0420898	21	0.0481682	Yes	No
Heart-LeftVentricle	376	COL12A1	ENSG00000111799.20	6	0.00261721	0.0418754	16	0.0479567	Yes	No
Heart-LeftVentricle	376	COX7A2	ENSG00000112695.11	6	0.00233025	0.0326235	14	0.0392209	Yes	No
Heart-LeftVentricle	376	TMEM30A	ENSG00000112697.15	6	1.08554e-05	0.000151976	14	0.000535089	Yes	Yes
Heart-LeftVentricle	376	RP1-234P15.4	ENSG00000225793.2	6	0.00194083	0.0271716	14	0.0339372	Yes	No
Heart-LeftVentricle	376	FILIP1	ENSG00000118407.14	6	0.00139465	0.0223145	16	0.0289965	Yes	No
Heart-LeftVentricle	376	SENP6	ENSG00000112701.17	6	8.76373e-05	0.0014022	16	0.00353626	Yes	Yes
Heart-LeftVentricle	376	MYO6	ENSG00000196586.13	6	5.35412e-07	9.102e-06	17	4.14547e-05	Yes	Yes
Heart-LeftVentricle	376	IMPG1	ENSG00000112706.11	6	0.000555438	0.00944244	17	0.015228	Yes	No
Heart-LeftVentricle	376	RP11-354K4.2	ENSG00000271945.1	6	6.07794e-05	0.00133715	22	0.00339735	Yes	Yes
Heart-LeftVentricle	376	MEI4	ENSG00000269964.2	6	1.90637e-05	0.000476593	25	0.00143804	Yes	Yes
Heart-LeftVentricle	376	IRAK1BP1	ENSG00000146243.13	6	1.86773e-14	3.73547e-13	20	4.43162e-12	Yes	Yes
Heart-LeftVentricle	376	PHIP	ENSG00000146247.13	6	0.000479064	0.0100603	21	0.0159855	Yes	No
Heart-LeftVentricle	376	HMGN3	ENSG00000118418.14	6	0.00417814	0.0835628	20	0.0876183	No	No
Heart-LeftVentricle	376	LCA5	ENSG00000135338.13	6	0.00104037	0.0218478	21	0.028519	Yes	No
Heart-LeftVentricle	376	RP11-177G23.2	ENSG00000272137.1	6	0.00488408	0.0976817	20	0.101112	No	No
Heart-LeftVentricle	376	SH3BGRL2	ENSG00000198478.7	6	4.73753e-11	9.94881e-10	21	8.22645e-09	Yes	Yes
Heart-LeftVentricle	376	ELOVL4	ENSG00000118402.5	6	4.3071e-06	9.47563e-05	22	0.000349043	Yes	Yes
Heart-LeftVentricle	376	BCKDHB	ENSG00000083123.14	6	0.000162988	0.00440068	27	0.00866956	Yes	Yes
Heart-LeftVentricle	376	RP11-250B2.6	ENSG00000272129.1	6	3.67065e-07	9.17663e-06	25	4.17711e-05	Yes	Yes
Heart-LeftVentricle	376	RP11-250B2.3	ENSG00000233967.6	6	0.0112046	0.280116	25	0.280653	No	No
Heart-LeftVentricle	376	RP11-250B2.5	ENSG00000260645.1	6	0.00162843	0.0407107	25	0.0468649	Yes	No
Heart-LeftVentricle	376	FAM46A	ENSG00000112773.15	6	5.35387e-06	0.000133847	25	0.000477515	Yes	Yes
Heart-LeftVentricle	376	RP11-379B8.1	ENSG00000226453.1	6	2.14711e-07	4.50893e-06	21	2.18192e-05	Yes	Yes
Heart-LeftVentricle	376	IBTK	ENSG00000005700.14	6	0.00397388	0.0675559	17	0.0724543	No	No
Heart-LeftVentricle	376	TPBG	ENSG00000146242.8	6	9.37944e-17	1.40692e-15	15	2.12178e-14	Yes	Yes
Heart-LeftVentricle	376	UBE3D	ENSG00000118420.16	6	0.00406108	0.0649773	16	0.069925	No	No
Heart-LeftVentricle	376	DOPEY1	ENSG00000083097.14	6	2.04919e-10	3.07379e-09	15	2.37763e-08	Yes	Yes
Heart-LeftVentricle	376	PGM3	ENSG00000013375.15	6	0.000637243	0.00828416	13	0.0138663	Yes	No
Heart-LeftVentricle	376	RWDD2A	ENSG00000013392.7	6	1.95361e-05	0.00025397	13	0.000835313	Yes	Yes
Heart-LeftVentricle	376	ME1	ENSG00000065833.8	6	0.000420354	0.00630532	15	0.0113043	Yes	No
Heart-LeftVentricle	376	PRSS35	ENSG00000146250.6	6	0.00166217	0.0232704	14	0.029974	Yes	No
Heart-LeftVentricle	376	SNAP91	ENSG00000065609.14	6	9.47726e-11	1.51636e-09	16	1.22139e-08	Yes	Yes
Heart-LeftVentricle	376	CYB5R4	ENSG00000065615.13	6	0.00642412	0.0963618	15	0.0998544	No	No
Heart-LeftVentricle	376	MRAP2	ENSG00000135324.5	6	0.00632128	0.0948192	15	0.0983882	No	No
Heart-LeftVentricle	376	CEP162	ENSG00000135315.11	6	0.00576986	0.103858	18	0.10706	No	No
Heart-LeftVentricle	376	TBX18	ENSG00000112837.16	6	0.00214658	0.0407851	19	0.0469439	Yes	No
Heart-LeftVentricle	376	NT5E	ENSG00000135318.11	6	2.07191e-05	0.00047654	23	0.00143804	Yes	Yes
Heart-LeftVentricle	376	SNX14	ENSG00000135317.12	6	0.00360687	0.0865649	24	0.0904963	No	No
Heart-LeftVentricle	376	SYNCRIP	ENSG00000135316.17	6	0.0194254	0.446785	23	0.446978	No	No
Heart-LeftVentricle	376	CGA	ENSG00000135346.8	6	0.0034868	0.0732229	21	0.0777693	No	No
Heart-LeftVentricle	376	ZNF292	ENSG00000188994.12	6	0.000700987	0.0154217	22	0.0219634	Yes	No
Heart-LeftVentricle	376	SMIM8	ENSG00000111850.10	6	9.43544e-14	1.98144e-12	21	2.20218e-11	Yes	Yes
Heart-LeftVentricle	376	C6orf163	ENSG00000203872.6	6	3.17153e-07	6.34306e-06	20	2.9769e-05	Yes	Yes
Heart-LeftVentricle	376	CFAP206	ENSG00000272514.5	6	9.84541e-05	0.00196908	20	0.00465367	Yes	Yes
Heart-LeftVentricle	376	SLC35A1	ENSG00000164414.17	6	0.000670492	0.0134098	20	0.019772	Yes	No
Heart-LeftVentricle	376	RARS2	ENSG00000146282.17	6	0.000733701	0.014674	20	0.0211428	Yes	No
Heart-LeftVentricle	376	ORC3	ENSG00000135336.14	6	0.000282721	0.00565442	20	0.0104445	Yes	No
Heart-LeftVentricle	376	AKIRIN2	ENSG00000135334.8	6	0.000816647	0.0155163	19	0.0220608	Yes	No
Heart-LeftVentricle	376	CNR1	ENSG00000118432.12	6	2.93464e-07	5.28236e-06	18	2.52897e-05	Yes	Yes
Heart-LeftVentricle	376	RNGTT	ENSG00000111880.15	6	1.13384e-05	0.000226767	20	0.000758172	Yes	Yes
Heart-LeftVentricle	376	PNRC1	ENSG00000146278.10	6	2.12189e-05	0.000360721	17	0.00113146	Yes	Yes
Heart-LeftVentricle	376	SRSF12	ENSG00000154548.8	6	0.00551385	0.0937354	17	0.0973573	No	No
Heart-LeftVentricle	376	PM20D2	ENSG00000146281.5	6	0.0029385	0.0499545	17	0.0556571	No	No
Heart-LeftVentricle	376	GABRR2	ENSG00000111886.10	6	2.41209e-07	4.10055e-06	17	1.99744e-05	Yes	Yes
Heart-LeftVentricle	376	UBE2J1	ENSG00000198833.6	6	0.000551259	0.00937139	17	0.0151406	Yes	No
Heart-LeftVentricle	376	RRAGD	ENSG00000025039.14	6	0.000260828	0.00443407	17	0.00871624	Yes	Yes
Heart-LeftVentricle	376	ANKRD6	ENSG00000135299.16	6	0.00250329	0.0475626	19	0.0533669	No	No
Heart-LeftVentricle	376	LYRM2	ENSG00000083099.10	6	5.18922e-08	8.82168e-07	17	4.7984e-06	Yes	Yes
Heart-LeftVentricle	376	MDN1	ENSG00000112159.11	6	0.000675899	0.0121662	18	0.0183848	Yes	No
Heart-LeftVentricle	376	CASP8AP2	ENSG00000118412.12	6	0.00612617	0.104145	17	0.107335	No	No
Heart-LeftVentricle	376	BACH2	ENSG00000112182.14	6	0.00106662	0.0213323	20	0.0280081	Yes	No
Heart-LeftVentricle	376	MAP3K7	ENSG00000135341.17	6	0.000277305	0.00471418	17	0.00910771	Yes	Yes
Heart-LeftVentricle	376	EPHA7	ENSG00000135333.13	6	2.35122e-06	4.93755e-05	21	0.00019445	Yes	Yes
Heart-LeftVentricle	376	MANEA	ENSG00000172469.15	6	7.39637e-13	1.18342e-11	16	1.20139e-10	Yes	Yes
Heart-LeftVentricle	376	UFL1	ENSG00000014123.9	6	0.000815081	0.0146715	18	0.021141	Yes	No
Heart-LeftVentricle	376	FHL5	ENSG00000112214.10	6	5.46383e-06	9.83489e-05	18	0.000361208	Yes	Yes
Heart-LeftVentricle	376	GPR63	ENSG00000112218.8	6	0.000470178	0.00846321	18	0.0140846	Yes	No
Heart-LeftVentricle	376	NDUFAF4	ENSG00000123545.5	6	3.27166e-11	5.56182e-10	17	4.72696e-09	Yes	Yes
Heart-LeftVentricle	376	KLHL32	ENSG00000186231.16	6	0.000235459	0.00423826	18	0.00842447	Yes	Yes
Heart-LeftVentricle	376	MMS22L	ENSG00000146263.11	6	1.7483e-07	2.79728e-06	16	1.39968e-05	Yes	Yes
Heart-LeftVentricle	376	FBXL4	ENSG00000112234.8	6	0.000143746	0.00258743	18	0.0057297	Yes	Yes
Heart-LeftVentricle	376	COQ3	ENSG00000132423.11	6	0.000110256	0.00198461	18	0.00468354	Yes	Yes
Heart-LeftVentricle	376	PNISR	ENSG00000132424.14	6	0.00678458	0.122122	18	0.124759	No	No
Heart-LeftVentricle	376	USP45	ENSG00000123552.17	6	3.07826e-05	0.000554086	18	0.00163171	Yes	Yes
Heart-LeftVentricle	376	TSTD3	ENSG00000228439.5	6	0.000196644	0.0035396	18	0.0073077	Yes	Yes
Heart-LeftVentricle	376	CCNC	ENSG00000112237.12	6	0.000847196	0.0152495	18	0.0217954	Yes	No
Heart-LeftVentricle	376	ASCC3	ENSG00000112249.13	6	0.0020822	0.041644	20	0.0477255	Yes	No
Heart-LeftVentricle	376	GRIK2	ENSG00000164418.19	6	1.01432e-06	2.13007e-05	21	9.02325e-05	Yes	Yes
Heart-LeftVentricle	376	HACE1	ENSG00000085382.11	6	4.80111e-06	8.642e-05	18	0.000321834	Yes	Yes
Heart-LeftVentricle	376	BVES	ENSG00000112276.13	6	0.00122011	0.0207419	17	0.0274003	Yes	No
Heart-LeftVentricle	376	POPDC3	ENSG00000132429.9	6	0.000248666	0.00422732	17	0.00840892	Yes	Yes
Heart-LeftVentricle	376	RP3-355L5.5	ENSG00000272102.1	6	0.0036961	0.0591376	16	0.064416	No	No
Heart-LeftVentricle	376	PREP	ENSG00000085377.13	6	7.21084e-05	0.00129795	18	0.00331966	Yes	Yes
Heart-LeftVentricle	376	ATG5	ENSG00000057663.14	6	0.0010904	0.0239889	22	0.0306975	Yes	No
Heart-LeftVentricle	376	PRDM1	ENSG00000057657.15	6	0.00209271	0.0418542	20	0.0479392	Yes	No
Heart-LeftVentricle	376	AIM1	ENSG00000112297.14	6	0.00131317	0.0275766	21	0.0343186	Yes	No
Heart-LeftVentricle	376	RTN4IP1	ENSG00000130347.12	6	2.21909e-13	4.43819e-12	20	4.72181e-11	Yes	Yes
Heart-LeftVentricle	376	QRSL1	ENSG00000130348.11	6	6.30298e-50	1.2606e-48	20	1.47819e-46	Yes	Yes
Heart-LeftVentricle	376	CD24	ENSG00000272398.5	6	0.000173946	0.00330498	19	0.00693479	Yes	Yes
Heart-LeftVentricle	376	C6orf203	ENSG00000130349.9	6	4.91657e-05	0.000983314	20	0.00264187	Yes	Yes
Heart-LeftVentricle	376	BEND3	ENSG00000178409.13	6	0.00160943	0.0321887	20	0.038799	Yes	No
Heart-LeftVentricle	376	PDSS2	ENSG00000164494.11	6	3.38974e-13	6.77947e-12	20	7.07321e-11	Yes	Yes
Heart-LeftVentricle	376	SOBP	ENSG00000112320.11	6	0.000667497	0.012015	18	0.0182234	Yes	No
Heart-LeftVentricle	376	SEC63	ENSG00000025796.13	6	0.000324266	0.00486399	15	0.00932241	Yes	Yes
Heart-LeftVentricle	376	RP1-111B22.3	ENSG00000271734.1	6	0.00059066	0.00826925	14	0.0138508	Yes	No
Heart-LeftVentricle	376	OSTM1	ENSG00000081087.14	6	0.00167042	0.0233859	14	0.0300915	Yes	No
Heart-LeftVentricle	376	SNX3	ENSG00000112335.14	6	0.00171709	0.0223222	13	0.0289995	Yes	No
Heart-LeftVentricle	376	LACE1	ENSG00000135537.16	6	0.00092215	0.0138323	15	0.0202198	Yes	No
Heart-LeftVentricle	376	FOXO3	ENSG00000118689.14	6	0.00192902	0.0289354	15	0.0356411	Yes	No
Heart-LeftVentricle	376	LINC00222	ENSG00000203801.8	6	0.000821474	0.0115006	14	0.0176387	Yes	No
Heart-LeftVentricle	376	ARMC2	ENSG00000118690.12	6	3.95984e-13	5.93977e-12	15	6.24544e-11	Yes	Yes
Heart-LeftVentricle	376	SESN1	ENSG00000080546.13	6	0.00539532	0.0809298	15	0.0850882	No	No
Heart-LeftVentricle	376	CEP57L1	ENSG00000183137.14	6	0.00014915	0.00223725	15	0.00512338	Yes	Yes
Heart-LeftVentricle	376	CD164	ENSG00000135535.15	6	0.00491162	0.0736744	15	0.0782026	No	No
Heart-LeftVentricle	376	PPIL6	ENSG00000185250.15	6	0.000579612	0.00927379	16	0.0150174	Yes	No
Heart-LeftVentricle	376	SMPD2	ENSG00000135587.8	6	8.98051e-07	1.43688e-05	16	6.28932e-05	Yes	Yes
Heart-LeftVentricle	376	MICAL1	ENSG00000135596.17	6	1.40235e-07	2.24376e-06	16	1.1407e-05	Yes	Yes
Heart-LeftVentricle	376	ZBTB24	ENSG00000112365.4	6	0.000363314	0.00581303	16	0.0106603	Yes	No
Heart-LeftVentricle	376	AK9	ENSG00000155085.15	6	7.33866e-12	1.32096e-10	18	1.19752e-09	Yes	Yes
Heart-LeftVentricle	376	FIG4	ENSG00000112367.10	6	1.0193e-05	0.000183473	18	0.000630487	Yes	Yes
Heart-LeftVentricle	376	WASF1	ENSG00000112290.12	6	1.01349e-10	1.82428e-09	18	1.44779e-08	Yes	Yes
Heart-LeftVentricle	376	CDC40	ENSG00000168438.14	6	0.000993895	0.018884	19	0.0255217	Yes	No
Heart-LeftVentricle	376	METTL24	ENSG00000053328.8	6	1.49808e-06	2.84635e-05	19	0.000117679	Yes	Yes
Heart-LeftVentricle	376	DDO	ENSG00000203797.9	6	8.54921e-10	1.45337e-08	17	1.02611e-07	Yes	Yes
Heart-LeftVentricle	376	CDK19	ENSG00000155111.14	6	8.85668e-05	0.0015942	18	0.00391938	Yes	Yes
Heart-LeftVentricle	376	AMD1	ENSG00000123505.15	6	0.000610663	0.0103813	17	0.0163504	Yes	No
Heart-LeftVentricle	376	GTF3C6	ENSG00000155115.6	6	0.000201576	0.00322521	16	0.00680756	Yes	Yes
Heart-LeftVentricle	376	RPF2	ENSG00000197498.12	6	0.000112386	0.00179818	16	0.00432043	Yes	Yes
Heart-LeftVentricle	376	SLC16A10	ENSG00000112394.16	6	5.921e-05	0.00100657	17	0.00269051	Yes	Yes
Heart-LeftVentricle	376	MFSD4B	ENSG00000173214.5	6	6.99193e-11	1.11871e-09	16	9.19398e-09	Yes	Yes
Heart-LeftVentricle	376	RP5-1112D6.7	ENSG00000271789.1	6	0.000207734	0.00332375	16	0.00696334	Yes	Yes
Heart-LeftVentricle	376	REV3L	ENSG00000009413.15	6	2.86375e-10	5.15475e-09	18	3.87316e-08	Yes	Yes
Heart-LeftVentricle	376	TRAF3IP2	ENSG00000056972.18	6	1.1541e-06	1.84656e-05	16	7.93022e-05	Yes	Yes
Heart-LeftVentricle	376	FYN	ENSG00000010810.17	6	0.000439191	0.00746624	17	0.0128162	Yes	No
Heart-LeftVentricle	376	WISP3	ENSG00000112761.20	6	0.000996291	0.0139481	14	0.0203599	Yes	No
Heart-LeftVentricle	376	TUBE1	ENSG00000074935.13	6	0.000351979	0.0049277	14	0.0094082	Yes	Yes
Heart-LeftVentricle	376	FAM229B	ENSG00000203778.7	6	0.00509643	0.0713501	14	0.0759811	No	No
Heart-LeftVentricle	376	LAMA4	ENSG00000112769.18	6	1.05016e-06	1.57525e-05	15	6.85785e-05	Yes	Yes
Heart-LeftVentricle	376	RP1-142L7.9	ENSG00000270661.1	6	0.0043301	0.0606214	14	0.0658587	No	No
Heart-LeftVentricle	376	MARCKS	ENSG00000277443.2	6	0.00183714	0.0312315	17	0.0378539	Yes	No
Heart-LeftVentricle	376	LINC01268	ENSG00000227502.2	6	0.00250886	0.0426506	17	0.0486976	Yes	No
Heart-LeftVentricle	376	HDAC2	ENSG00000196591.11	6	0.00126234	0.0227221	18	0.0294231	Yes	No
Heart-LeftVentricle	376	FRK	ENSG00000111816.7	6	0.000909226	0.0163661	18	0.0229375	Yes	No
Heart-LeftVentricle	376	NT5DC1	ENSG00000178425.13	6	0.000251629	0.00452933	18	0.0088551	Yes	Yes
Heart-LeftVentricle	376	TSPYL4	ENSG00000187189.10	6	1.75209e-05	0.000297856	17	0.000959184	Yes	Yes
Heart-LeftVentricle	376	DSE	ENSG00000111817.16	6	0.000613827	0.0116627	19	0.0178077	Yes	No
Heart-LeftVentricle	376	RP3-486I3.7	ENSG00000237021.2	6	7.55451e-05	0.00128427	17	0.00328829	Yes	Yes
Heart-LeftVentricle	376	TSPYL1	ENSG00000189241.6	6	0.00042813	0.0072782	17	0.0125829	Yes	No
Heart-LeftVentricle	376	RP1-93H18.1	ENSG00000240050.5	6	1.90842e-05	0.000324432	17	0.00103427	Yes	Yes
Heart-LeftVentricle	376	FAM26F	ENSG00000188820.12	6	7.83543e-13	1.33202e-11	17	1.34633e-10	Yes	Yes
Heart-LeftVentricle	376	TRAPPC3L	ENSG00000173626.9	6	9.56194e-05	0.00172115	18	0.00416504	Yes	Yes
Heart-LeftVentricle	376	FAM26E	ENSG00000178033.5	6	0.00279697	0.0475484	17	0.0533547	No	No
Heart-LeftVentricle	376	FAM26D	ENSG00000164451.13	6	0.00413483	0.0702921	17	0.0749665	No	No
Heart-LeftVentricle	376	RWDD1	ENSG00000111832.12	6	1.60525e-05	0.000272893	17	0.000888605	Yes	Yes
Heart-LeftVentricle	376	RSPH4A	ENSG00000111834.12	6	0.000538557	0.00915546	17	0.0148958	Yes	No
Heart-LeftVentricle	376	ZUFSP	ENSG00000153975.9	6	0.000713073	0.0121222	17	0.0183398	Yes	No
Heart-LeftVentricle	376	KPNA5	ENSG00000196911.10	6	3.72898e-05	0.000633927	17	0.00183052	Yes	Yes
Heart-LeftVentricle	376	FAM162B	ENSG00000183807.7	6	1.25851e-06	2.13946e-05	17	9.06065e-05	Yes	Yes
Heart-LeftVentricle	376	VGLL2	ENSG00000170162.13	6	0.000182267	0.00309853	17	0.00659309	Yes	Yes
Heart-LeftVentricle	376	DCBLD1	ENSG00000164465.18	6	4.61936e-14	8.31485e-13	18	9.53585e-12	Yes	Yes
Heart-LeftVentricle	376	GOPC	ENSG00000047932.13	6	0.000310037	0.00527063	17	0.00990009	Yes	Yes
Heart-LeftVentricle	376	NUS1	ENSG00000153989.7	6	2.77119e-05	0.000471102	17	0.00142546	Yes	Yes
Heart-LeftVentricle	376	SLC35F1	ENSG00000196376.10	6	7.69186e-05	0.00161529	21	0.0039622	Yes	Yes
Heart-LeftVentricle	376	CEP85L	ENSG00000111860.13	6	0.000351721	0.00633099	18	0.011334	Yes	No
Heart-LeftVentricle	376	PLN	ENSG00000198523.5	6	0.0010072	0.0171224	17	0.0237181	Yes	No
Heart-LeftVentricle	376	MCM9	ENSG00000111877.17	6	3.05674e-05	0.000550214	18	0.00162197	Yes	Yes
Heart-LeftVentricle	376	ASF1A	ENSG00000111875.7	6	0.00061034	0.0103758	17	0.0163471	Yes	No
Heart-LeftVentricle	376	FAM184A	ENSG00000111879.18	6	2.51305e-21	5.02609e-20	20	1.06039e-18	Yes	Yes
Heart-LeftVentricle	376	MAN1A1	ENSG00000111885.6	6	6.02236e-05	0.00114425	19	0.00298408	Yes	Yes
Heart-LeftVentricle	376	TBC1D32	ENSG00000146350.13	6	0.000217044	0.00434087	20	0.00857878	Yes	Yes
Heart-LeftVentricle	376	GJA1	ENSG00000152661.7	6	0.000662613	0.011927	18	0.0181173	Yes	No
Heart-LeftVentricle	376	HSF2	ENSG00000025156.12	6	6.28313e-05	0.00113096	18	0.00295754	Yes	Yes
Heart-LeftVentricle	376	SERINC1	ENSG00000111897.6	6	0.000283978	0.00539559	19	0.010074	Yes	No
Heart-LeftVentricle	376	PKIB	ENSG00000135549.14	6	0.00099667	0.0199334	20	0.026544	Yes	No
Heart-LeftVentricle	376	SMPDL3A	ENSG00000172594.12	6	0.00088286	0.0158915	18	0.0224574	Yes	No
Heart-LeftVentricle	376	TRDN	ENSG00000186439.12	6	0.000145793	0.00320744	22	0.00677935	Yes	Yes
Heart-LeftVentricle	376	NKAIN2	ENSG00000188580.14	6	8.53224e-05	0.00213306	25	0.00494728	Yes	Yes
Heart-LeftVentricle	376	RNF217	ENSG00000146373.16	6	7.57419e-06	0.000121187	16	0.000435788	Yes	Yes
Heart-LeftVentricle	376	TPD52L1	ENSG00000111907.20	6	3.91683e-10	5.87525e-09	15	4.36717e-08	Yes	Yes
Heart-LeftVentricle	376	HDDC2	ENSG00000111906.17	6	2.12909e-26	3.19364e-25	15	9.8625e-24	Yes	Yes
Heart-LeftVentricle	376	RP11-735G4.1	ENSG00000226409.2	6	0.000403909	0.00565472	14	0.0104445	Yes	No
Heart-LeftVentricle	376	HEY2	ENSG00000135547.8	6	0.000424695	0.00467165	11	0.00905349	Yes	Yes
Heart-LeftVentricle	376	NCOA7	ENSG00000111912.19	6	0.00190376	0.0228452	12	0.0295532	Yes	No
Heart-LeftVentricle	376	HINT3	ENSG00000111911.6	6	0.00970396	0.106744	11	0.10986	No	No
Heart-LeftVentricle	376	TRMT11	ENSG00000066651.18	6	0.00039911	0.00439021	11	0.0086521	Yes	Yes
Heart-LeftVentricle	376	CENPW	ENSG00000203760.8	6	0.00421183	0.0421183	10	0.0481974	Yes	No
Heart-LeftVentricle	376	RSPO3	ENSG00000146374.13	6	0.00183116	0.0219739	12	0.028646	Yes	No
Heart-LeftVentricle	376	RNF146	ENSG00000118518.15	6	0.0279169	0.307086	11	0.307523	No	No
Heart-LeftVentricle	376	ECHDC1	ENSG00000093144.18	6	0.0173635	0.208362	12	0.209488	No	No
Heart-LeftVentricle	376	KIAA0408	ENSG00000189367.14	6	0.0020964	0.0251568	12	0.0319284	Yes	No
Heart-LeftVentricle	376	SOGA3	ENSG00000214338.10	6	9.95252e-05	0.0011943	12	0.0030918	Yes	Yes
Heart-LeftVentricle	376	PTPRK	ENSG00000152894.14	6	1.45426e-05	0.000261767	18	0.000857124	Yes	Yes
Heart-LeftVentricle	376	LAMA2	ENSG00000196569.11	6	2.88234e-05	0.000634116	22	0.00183073	Yes	Yes
Heart-LeftVentricle	376	ARHGAP18	ENSG00000146376.10	6	0.00221354	0.0464844	21	0.052375	No	No
Heart-LeftVentricle	376	L3MBTL3	ENSG00000198945.7	6	2.59234e-08	5.44392e-07	21	3.0535e-06	Yes	Yes
Heart-LeftVentricle	376	EPB41L2	ENSG00000079819.18	6	0.000307799	0.00646378	21	0.011522	Yes	No
Heart-LeftVentricle	376	AKAP7	ENSG00000118507.15	6	7.40597e-29	1.48119e-27	20	5.30281e-26	Yes	Yes
Heart-LeftVentricle	376	ARG1	ENSG00000118520.14	6	0.00020888	0.00375984	18	0.00766866	Yes	Yes
Heart-LeftVentricle	376	MED23	ENSG00000112282.17	6	0.00212212	0.0381982	18	0.0444993	Yes	No
Heart-LeftVentricle	376	ENPP3	ENSG00000154269.14	6	0.00332228	0.0631234	19	0.0682068	No	No
Heart-LeftVentricle	376	ENPP1	ENSG00000197594.11	6	1.62885e-09	3.09481e-08	19	2.09103e-07	Yes	Yes
Heart-LeftVentricle	376	CTGF	ENSG00000118523.5	6	0.000842355	0.0151624	18	0.0216977	Yes	No
Heart-LeftVentricle	376	MOXD1	ENSG00000079931.14	6	1.57375e-21	2.99012e-20	19	6.43432e-19	Yes	Yes
Heart-LeftVentricle	376	STX7	ENSG00000079950.13	6	1.55629e-08	2.80132e-07	18	1.64362e-06	Yes	Yes
Heart-LeftVentricle	376	VNN1	ENSG00000112299.7	6	2.21736e-13	3.76951e-12	17	4.04229e-11	Yes	Yes
Heart-LeftVentricle	376	VNN3	ENSG00000093134.14	6	1.37893e-06	2.34419e-05	17	9.83247e-05	Yes	Yes
Heart-LeftVentricle	376	VNN2	ENSG00000112303.13	6	2.31337e-07	3.93273e-06	17	1.91916e-05	Yes	Yes
Heart-LeftVentricle	376	SLC18B1	ENSG00000146409.10	6	1.4555e-08	2.47436e-07	17	1.46613e-06	Yes	Yes
Heart-LeftVentricle	376	RPS12	ENSG00000112306.7	6	0.00160543	0.0272922	17	0.0340511	Yes	No
Heart-LeftVentricle	376	EYA4	ENSG00000112319.17	6	5.19809e-21	1.03962e-19	20	2.12145e-18	Yes	Yes
Heart-LeftVentricle	376	RP11-704J17.5	ENSG00000272428.1	6	5.05841e-10	9.10514e-09	18	6.60419e-08	Yes	Yes
Heart-LeftVentricle	376	TCF21	ENSG00000118526.6	6	7.22319e-06	0.000122794	17	0.000440785	Yes	Yes
Heart-LeftVentricle	376	TBPL1	ENSG00000028839.9	6	7.3398e-19	1.24777e-17	17	2.21154e-16	Yes	Yes
Heart-LeftVentricle	376	SLC2A12	ENSG00000146411.5	6	1.36088e-07	2.3135e-06	17	1.17321e-05	Yes	Yes
Heart-LeftVentricle	376	SGK1	ENSG00000118515.11	6	0.0014674	0.0264133	18	0.0331925	Yes	No
Heart-LeftVentricle	376	RP11-557H15.4	ENSG00000232310.6	6	0.00469232	0.0750771	16	0.0795194	No	No
Heart-LeftVentricle	376	ALDH8A1	ENSG00000118514.13	6	9.4354e-39	1.41531e-37	15	9.34798e-36	Yes	Yes
Heart-LeftVentricle	376	HBS1L	ENSG00000112339.14	6	1.72164e-07	2.75462e-06	16	1.38047e-05	Yes	Yes
Heart-LeftVentricle	376	AHI1	ENSG00000135541.20	6	4.62174e-24	6.47043e-23	14	1.71366e-21	Yes	Yes
Heart-LeftVentricle	376	PDE7B	ENSG00000171408.13	6	0.00169934	0.0203921	12	0.0270368	Yes	No
Heart-LeftVentricle	376	MTFR2	ENSG00000146410.11	6	0.0128802	0.128802	10	0.131268	No	No
Heart-LeftVentricle	376	BCLAF1	ENSG00000029363.16	6	0.00581771	0.0581771	10	0.0634938	No	No
Heart-LeftVentricle	376	MAP7	ENSG00000135525.18	6	5.0218e-15	6.52834e-14	13	8.32479e-13	Yes	Yes
Heart-LeftVentricle	376	MAP3K5	ENSG00000197442.9	6	0.000595547	0.00893321	15	0.0146283	Yes	No
Heart-LeftVentricle	376	PEX7	ENSG00000112357.12	6	1.10098e-15	1.54138e-14	14	2.10486e-13	Yes	Yes
Heart-LeftVentricle	376	IL20RA	ENSG00000016402.13	6	5.3688e-17	7.51632e-16	14	1.14853e-14	Yes	Yes
Heart-LeftVentricle	376	IFNGR1	ENSG00000027697.13	6	0.00360825	0.0541238	15	0.0595844	No	No
Heart-LeftVentricle	376	RP11-95M15.3	ENSG00000283265.1	6	0.00215428	0.038777	18	0.0450459	Yes	No
Heart-LeftVentricle	376	TNFAIP3	ENSG00000118503.14	6	1.94079e-05	0.000349343	18	0.00110025	Yes	Yes
Heart-LeftVentricle	376	PERP	ENSG00000112378.11	6	0.00012277	0.00233264	19	0.00529072	Yes	Yes
Heart-LeftVentricle	376	ARFGEF3	ENSG00000112379.8	6	2.37374e-07	4.98485e-06	21	2.39866e-05	Yes	Yes
Heart-LeftVentricle	376	HEBP2	ENSG00000051620.10	6	4.196e-05	0.000797239	19	0.00221399	Yes	Yes
Heart-LeftVentricle	376	NHSL1	ENSG00000135540.11	6	4.73941e-05	0.00104267	22	0.00276734	Yes	Yes
Heart-LeftVentricle	376	GVQW2	ENSG00000279968.1	6	1.39421e-20	2.649e-19	19	5.23396e-18	Yes	Yes
Heart-LeftVentricle	376	CCDC28A	ENSG00000024862.17	6	6.12785e-05	0.00116429	19	0.00302854	Yes	Yes
Heart-LeftVentricle	376	ECT2L	ENSG00000203734.11	6	1.52896e-12	3.05793e-11	20	2.95953e-10	Yes	Yes
Heart-LeftVentricle	376	REPS1	ENSG00000135597.18	6	0.000284503	0.00569006	20	0.0104895	Yes	No
Heart-LeftVentricle	376	ABRACL	ENSG00000146386.7	6	1.29212e-14	2.45503e-13	19	2.9603e-12	Yes	Yes
Heart-LeftVentricle	376	HECA	ENSG00000112406.4	6	5.64979e-05	0.00101696	18	0.00271112	Yes	Yes
Heart-LeftVentricle	376	TXLNB	ENSG00000164440.14	6	0.000130084	0.00234152	18	0.00530382	Yes	Yes
Heart-LeftVentricle	376	CITED2	ENSG00000164442.9	6	0.000170118	0.002892	17	0.00625145	Yes	Yes
Heart-LeftVentricle	376	RP3-332B22.1	ENSG00000236013.5	6	7.01791e-18	1.05269e-16	15	1.73116e-15	Yes	Yes
Heart-LeftVentricle	376	RP3-460G2.2	ENSG00000234147.1	6	3.2293e-16	4.19809e-15	13	6.07634e-14	Yes	Yes
Heart-LeftVentricle	376	RP11-63E9.1	ENSG00000259828.1	6	1.32782e-12	1.85895e-11	14	1.85003e-10	Yes	Yes
Heart-LeftVentricle	376	VTA1	ENSG00000009844.15	6	0.000835994	0.0125399	15	0.0187907	Yes	No
Heart-LeftVentricle	376	ADGRG6	ENSG00000112414.14	6	0.00118337	0.0177505	15	0.0243391	Yes	No
Heart-LeftVentricle	376	HIVEP2	ENSG00000010818.9	6	6.33569e-05	0.00101371	16	0.00270411	Yes	Yes
Heart-LeftVentricle	376	AIG1	ENSG00000146416.17	6	0.000622301	0.0105791	17	0.0165875	Yes	No
Heart-LeftVentricle	376	ADAT2	ENSG00000189007.15	6	2.46945e-09	3.70418e-08	15	2.47383e-07	Yes	Yes
Heart-LeftVentricle	376	PEX3	ENSG00000034693.14	6	0.000371808	0.00557712	15	0.0103326	Yes	No
Heart-LeftVentricle	376	FUCA2	ENSG00000001036.13	6	0.00116064	0.0174096	15	0.0239878	Yes	No
Heart-LeftVentricle	376	PHACTR2	ENSG00000112419.14	6	1.1484e-05	0.000195228	17	0.000663834	Yes	Yes
Heart-LeftVentricle	376	LTV1	ENSG00000135521.8	6	0.000891131	0.013367	15	0.0197293	Yes	No
Heart-LeftVentricle	376	PLAGL1	ENSG00000118495.18	6	0.0012492	0.0199872	16	0.0266002	Yes	No
Heart-LeftVentricle	376	SF3B5	ENSG00000169976.6	6	0.00230279	0.0368447	16	0.043242	Yes	No
Heart-LeftVentricle	376	STX11	ENSG00000135604.9	6	5.3381e-05	0.000854097	16	0.00234891	Yes	Yes
Heart-LeftVentricle	376	UTRN	ENSG00000152818.18	6	0.00388005	0.081481	21	0.0856075	No	No
Heart-LeftVentricle	376	EPM2A	ENSG00000112425.14	6	0.000283385	0.00453416	16	0.00886132	Yes	Yes
Heart-LeftVentricle	376	RP3-466P17.1	ENSG00000270638.1	6	1.73921e-07	2.43489e-06	14	1.23284e-05	Yes	Yes
Heart-LeftVentricle	376	FBXO30	ENSG00000118496.4	6	0.000238215	0.00357322	15	0.00736777	Yes	Yes
Heart-LeftVentricle	376	SHPRH	ENSG00000146414.15	6	0.000109318	0.00163977	15	0.00400827	Yes	Yes
Heart-LeftVentricle	376	GRM1	ENSG00000152822.13	6	3.71798e-07	5.57697e-06	15	2.65587e-05	Yes	Yes
Heart-LeftVentricle	376	RAB32	ENSG00000118508.4	6	9.04947e-05	0.000995442	11	0.0026656	Yes	Yes
Heart-LeftVentricle	376	STXBP5	ENSG00000164506.14	6	0.00069618	0.0125312	18	0.0187847	Yes	No
Heart-LeftVentricle	376	SAMD5	ENSG00000203727.3	6	5.88822e-05	0.00111876	19	0.00293084	Yes	Yes
Heart-LeftVentricle	376	SASH1	ENSG00000111961.17	6	0.000745099	0.0186275	25	0.0252412	Yes	No
Heart-LeftVentricle	376	UST	ENSG00000111962.7	6	4.11278e-05	0.0010282	25	0.00273296	Yes	Yes
Heart-LeftVentricle	376	TAB2	ENSG00000055208.18	6	0.000445868	0.010255	23	0.0162215	Yes	No
Heart-LeftVentricle	376	SUMO4	ENSG00000177688.6	6	0.000738984	0.0162577	22	0.022827	Yes	No
Heart-LeftVentricle	376	ZC3H12D	ENSG00000178199.13	6	0.00322767	0.0742364	23	0.0787372	No	No
Heart-LeftVentricle	376	PPIL4	ENSG00000131013.3	6	0.000384555	0.00884476	23	0.0145371	Yes	No
Heart-LeftVentricle	376	GINM1	ENSG00000055211.12	6	3.2894e-08	7.56562e-07	23	4.15711e-06	Yes	Yes
Heart-LeftVentricle	376	KATNA1	ENSG00000186625.13	6	7.78517e-05	0.00179059	23	0.00430411	Yes	Yes
Heart-LeftVentricle	376	LATS1	ENSG00000131023.12	6	0.000127776	0.00306662	24	0.00654067	Yes	Yes
Heart-LeftVentricle	376	NUP43	ENSG00000120253.13	6	0.00129734	0.0298389	23	0.0365078	Yes	No
Heart-LeftVentricle	376	PCMT1	ENSG00000120265.16	6	0.000733834	0.017612	24	0.0241851	Yes	No
Heart-LeftVentricle	376	LRP11	ENSG00000120256.9	6	0.00050517	0.0116189	23	0.0177615	Yes	No
Heart-LeftVentricle	376	RAET1E	ENSG00000164520.11	6	2.17e-05	0.0004991	23	0.00149425	Yes	Yes
Heart-LeftVentricle	376	RAET1G	ENSG00000203722.7	6	1.91696e-06	4.40901e-05	23	0.000175342	Yes	Yes
Heart-LeftVentricle	376	ULBP2	ENSG00000131015.4	6	0.000319461	0.0073476	23	0.0126609	Yes	No
Heart-LeftVentricle	376	ULBP1	ENSG00000111981.4	6	8.72856e-11	2.00757e-09	23	1.58703e-08	Yes	Yes
Heart-LeftVentricle	376	ULBP3	ENSG00000131019.10	6	4.80264e-05	0.00110461	23	0.00290215	Yes	Yes
Heart-LeftVentricle	376	PPP1R14C	ENSG00000198729.4	6	0.000537152	0.0128917	24	0.0191863	Yes	No
Heart-LeftVentricle	376	PLEKHG1	ENSG00000120278.15	6	1.34675e-05	0.000350154	26	0.00110259	Yes	Yes
Heart-LeftVentricle	376	MTHFD1L	ENSG00000120254.15	6	0.00164639	0.0444525	27	0.0504227	No	No
Heart-LeftVentricle	376	AKAP12	ENSG00000131016.16	6	0.000138014	0.00345036	25	0.00716736	Yes	Yes
Heart-LeftVentricle	376	ZBTB2	ENSG00000181472.4	6	4.07293e-05	0.000977502	24	0.00262967	Yes	Yes
Heart-LeftVentricle	376	RMND1	ENSG00000155906.16	6	0.000171761	0.00395049	23	0.00796795	Yes	Yes
Heart-LeftVentricle	376	ARMT1	ENSG00000146476.10	6	0.000125367	0.00288343	23	0.00623876	Yes	Yes
Heart-LeftVentricle	376	CCDC170	ENSG00000120262.9	6	0.00342386	0.0821728	24	0.0862377	No	No
Heart-LeftVentricle	376	ESR1	ENSG00000091831.22	6	0.00206699	0.0558086	27	0.0611936	No	No
Heart-LeftVentricle	376	SYNE1	ENSG00000131018.22	6	0.00127174	0.034337	27	0.0408229	Yes	No
Heart-LeftVentricle	376	MYCT1	ENSG00000120279.6	6	0.000123181	0.00270998	22	0.00594616	Yes	Yes
Heart-LeftVentricle	376	VIP	ENSG00000146469.12	6	2.93446e-11	6.45582e-10	22	5.44672e-09	Yes	Yes
Heart-LeftVentricle	376	FBXO5	ENSG00000112029.9	6	0.00249592	0.0599021	24	0.065183	No	No
Heart-LeftVentricle	376	MTRF1L	ENSG00000112031.15	6	1.67927e-59	4.03025e-58	24	7.32781e-56	Yes	Yes
Heart-LeftVentricle	376	RGS17	ENSG00000091844.7	6	0.00421296	0.105324	25	0.108489	No	No
Heart-LeftVentricle	376	IPCEF1	ENSG00000074706.13	6	0.000270316	0.00648758	24	0.0115494	Yes	No
Heart-LeftVentricle	376	CNKSR3	ENSG00000153721.18	6	0.000529588	0.0121805	23	0.0183987	Yes	No
Heart-LeftVentricle	376	SCAF8	ENSG00000213079.9	6	0.00241169	0.0506454	21	0.056268	No	No
Heart-LeftVentricle	376	TIAM2	ENSG00000146426.17	6	0.000140565	0.00309244	22	0.00658272	Yes	Yes
Heart-LeftVentricle	376	TFB1M	ENSG00000029639.10	6	2.04284e-16	4.08568e-15	20	5.92424e-14	Yes	Yes
Heart-LeftVentricle	376	CLDN20	ENSG00000171217.5	6	0.00121908	0.0243816	20	0.0311277	Yes	No
Heart-LeftVentricle	376	RP11-230C9.4	ENSG00000271265.1	6	0.00160549	0.0288988	18	0.035608	Yes	No
Heart-LeftVentricle	376	ARID1B	ENSG00000049618.22	6	0.00630759	0.145075	23	0.147176	No	No
Heart-LeftVentricle	376	TMEM242	ENSG00000215712.10	6	1.3143e-23	2.49717e-22	19	6.35365e-21	Yes	Yes
Heart-LeftVentricle	376	RP5-933K21.3	ENSG00000271040.1	6	2.54638e-05	0.000483811	19	0.00145521	Yes	Yes
Heart-LeftVentricle	376	ZDHHC14	ENSG00000175048.16	6	0.000445245	0.00979539	22	0.0156629	Yes	No
Heart-LeftVentricle	376	SNX9	ENSG00000130340.15	6	0.00407845	0.0938044	23	0.0974164	No	No
Heart-LeftVentricle	376	SYNJ2	ENSG00000078269.14	6	0.00087912	0.0202198	23	0.0268579	Yes	No
Heart-LeftVentricle	376	SERAC1	ENSG00000122335.13	6	8.77552e-10	2.01837e-08	23	1.3973e-07	Yes	Yes
Heart-LeftVentricle	376	GTF2H5	ENSG00000272047.1	6	1.1646e-08	2.67858e-07	23	1.57617e-06	Yes	Yes
Heart-LeftVentricle	376	TULP4	ENSG00000130338.12	6	4.72548e-07	1.27588e-05	27	5.64877e-05	Yes	Yes
Heart-LeftVentricle	376	TMEM181	ENSG00000146433.8	6	0.000134536	0.00363247	27	0.00746136	Yes	Yes
Heart-LeftVentricle	376	DYNLT1	ENSG00000146425.10	6	0.000904375	0.0226094	25	0.029302	Yes	No
Heart-LeftVentricle	376	SYTL3	ENSG00000164674.15	6	0.000711244	0.0184923	26	0.0250959	Yes	No
Heart-LeftVentricle	376	EZR	ENSG00000092820.17	6	0.000164849	0.00412121	25	0.00822718	Yes	Yes
Heart-LeftVentricle	376	RSPH3	ENSG00000130363.11	6	0.000112066	0.00268958	24	0.00591181	Yes	Yes
Heart-LeftVentricle	376	TAGAP	ENSG00000164691.16	6	0.00250393	0.0600944	24	0.0653527	No	No
Heart-LeftVentricle	376	FNDC1	ENSG00000164694.16	6	0.000459446	0.0110267	24	0.0170914	Yes	No
Heart-LeftVentricle	376	RP3-393E18.2	ENSG00000237927.1	6	6.67349e-11	1.46817e-09	22	1.18611e-08	Yes	Yes
Heart-LeftVentricle	376	SOD2	ENSG00000112096.16	6	3.78184e-05	0.000869823	23	0.00238397	Yes	Yes
Heart-LeftVentricle	376	WTAP	ENSG00000146457.14	6	0.000918803	0.0202137	22	0.0268572	Yes	No
Heart-LeftVentricle	376	ACAT2	ENSG00000120437.8	6	0.000368701	0.00811143	22	0.0136501	Yes	No
Heart-LeftVentricle	376	TCP1	ENSG00000120438.11	6	0.00289385	0.0636648	22	0.0687068	No	No
Heart-LeftVentricle	376	MRPL18	ENSG00000112110.9	6	1.76708e-15	3.88758e-14	22	5.0575e-13	Yes	Yes
Heart-LeftVentricle	376	PNLDC1	ENSG00000146453.12	6	1.09642e-07	2.41213e-06	22	1.2217e-05	Yes	Yes
Heart-LeftVentricle	376	IGF2R	ENSG00000197081.12	6	3.96678e-05	0.000912358	23	0.00247798	Yes	Yes
Heart-LeftVentricle	376	SLC22A1	ENSG00000175003.12	6	1.9954e-09	4.38988e-08	22	2.89829e-07	Yes	Yes
Heart-LeftVentricle	376	SLC22A3	ENSG00000146477.5	6	4.31808e-09	9.49977e-08	22	5.99786e-07	Yes	Yes
Heart-LeftVentricle	376	MAP3K4	ENSG00000085511.19	6	0.00215438	0.0495508	23	0.0552682	No	No
Heart-LeftVentricle	376	AGPAT4	ENSG00000026652.13	6	0.00266246	0.063899	24	0.0689251	No	No
Heart-LeftVentricle	376	PARK2	ENSG00000185345.18	6	0.000358319	0.0136161	38	0.0199833	Yes	No
Heart-LeftVentricle	376	PACRG	ENSG00000112530.11	6	5.12709e-10	1.5894e-08	31	1.11727e-07	Yes	Yes
Heart-LeftVentricle	376	CAHM	ENSG00000270419.1	6	0.00211579	0.050779	24	0.0563971	No	No
Heart-LeftVentricle	376	QKI	ENSG00000112531.16	6	0.00120012	0.0312031	26	0.0378223	Yes	No
Heart-LeftVentricle	376	RP5-826L7.1	ENSG00000228692.2	6	0.00127549	0.0280607	22	0.0347846	Yes	No
Heart-LeftVentricle	376	RP1-155D22.1	ENSG00000230627.1	6	6.89593e-10	1.65502e-08	24	1.16088e-07	Yes	Yes
Heart-LeftVentricle	376	PDE10A	ENSG00000112541.13	6	0.00013351	0.00453934	34	0.00886609	Yes	Yes
Heart-LeftVentricle	376	LINC00473	ENSG00000223414.2	6	0.000541542	0.0146216	27	0.021088	Yes	No
Heart-LeftVentricle	376	SFT2D1	ENSG00000198818.9	6	1.03434e-05	0.000268928	26	0.000877732	Yes	Yes
Heart-LeftVentricle	376	MPC1	ENSG00000060762.18	6	0.00175999	0.0457598	26	0.0516557	No	No
Heart-LeftVentricle	376	RPS6KA2	ENSG00000071242.11	6	0.000594044	0.0190094	32	0.0256191	Yes	No
Heart-LeftVentricle	376	RNASET2	ENSG00000026297.15	6	0.000826117	0.0206529	25	0.0273155	Yes	No
Heart-LeftVentricle	376	FGFR1OP	ENSG00000213066.11	6	4.64552e-07	1.20784e-05	26	5.38287e-05	Yes	Yes
Heart-LeftVentricle	376	LINC01558	ENSG00000146521.9	6	1.02511e-05	0.000276779	27	0.000899908	Yes	Yes
Heart-LeftVentricle	376	RP3-431P23.5	ENSG00000269155.2	6	0.000868049	0.0234373	27	0.0301409	Yes	No
Heart-LeftVentricle	376	AFDN-AS1	ENSG00000198221.8	6	0.000169097	0.00456563	27	0.00890562	Yes	Yes
Heart-LeftVentricle	376	AFDN	ENSG00000130396.20	6	5.68358e-05	0.00170507	30	0.00413108	Yes	Yes
Heart-LeftVentricle	376	KIF25-AS1	ENSG00000229921.6	6	2.41573e-26	7.00562e-25	29	2.11108e-23	Yes	Yes
Heart-LeftVentricle	376	KIF25	ENSG00000125337.16	6	8.15166e-06	0.000236398	29	0.000784214	Yes	Yes
Heart-LeftVentricle	376	DACT2	ENSG00000164488.11	6	0.000258477	0.00775432	30	0.0131835	Yes	No
Heart-LeftVentricle	376	SMOC2	ENSG00000112562.18	6	1.11594e-06	3.34782e-05	30	0.000136357	Yes	Yes
Heart-LeftVentricle	376	LINC01615	ENSG00000223485.2	6	0.00349724	0.0944254	27	0.0979985	No	No
Heart-LeftVentricle	376	THBS2	ENSG00000186340.14	6	0.000365574	0.0098705	27	0.0157566	Yes	No
Heart-LeftVentricle	376	RP1-137D17.2	ENSG00000272848.1	6	6.13827e-05	0.00159595	26	0.00392249	Yes	Yes
Heart-LeftVentricle	376	WDR27	ENSG00000184465.15	6	6.76925e-20	1.89539e-18	28	3.54171e-17	Yes	Yes
Heart-LeftVentricle	376	C6orf120	ENSG00000185127.6	6	1.24641e-05	0.000311603	25	0.000999477	Yes	Yes
Heart-LeftVentricle	376	PHF10	ENSG00000130024.14	6	9.34823e-09	2.33706e-07	25	1.39038e-06	Yes	Yes
Heart-LeftVentricle	376	TCTE3	ENSG00000184786.5	6	0.000532663	0.0127839	24	0.0190779	Yes	No
Heart-LeftVentricle	376	ERMARD	ENSG00000130023.15	6	7.70921e-05	0.00185021	24	0.00441855	Yes	Yes
Heart-LeftVentricle	376	LINC00242	ENSG00000229214.1	6	6.97166e-05	0.0016732	24	0.00407215	Yes	Yes
Heart-LeftVentricle	376	RP11-302L19.3	ENSG00000273100.1	6	3.71554e-38	6.31641e-37	17	4.0722e-35	Yes	Yes
Heart-LeftVentricle	376	DLL1	ENSG00000198719.8	6	0.000337578	0.00506366	15	0.00961062	Yes	Yes
Heart-LeftVentricle	376	FAM120B	ENSG00000112584.13	6	6.87895e-13	1.03184e-11	15	1.05612e-10	Yes	Yes
Heart-LeftVentricle	376	PSMB1	ENSG00000008018.8	6	5.42575e-05	0.000705348	13	0.00199684	Yes	Yes
Heart-LeftVentricle	376	TBP	ENSG00000112592.13	6	0.00199432	0.0259261	13	0.0327124	Yes	No
Heart-LeftVentricle	376	PDCD2	ENSG00000071994.10	6	2.43357e-06	3.16364e-05	13	0.000129441	Yes	Yes
Heart-LeftVentricle	376	AC093627.8	ENSG00000242611.2	7	7.51109e-13	1.12666e-11	15	1.14737e-10	Yes	Yes
Heart-LeftVentricle	376	AC093627.9	ENSG00000242474.2	7	0.000264168	0.00422669	16	0.00840869	Yes	Yes
Heart-LeftVentricle	376	AC093627.10	ENSG00000240859.1	7	1.08294e-11	1.73271e-10	16	1.54653e-09	Yes	Yes
Heart-LeftVentricle	376	AC093627.11	ENSG00000239715.1	7	5.41717e-05	0.000920919	17	0.00249913	Yes	Yes
Heart-LeftVentricle	376	FAM20C	ENSG00000177706.8	7	2.57965e-05	0.00043854	17	0.00134022	Yes	Yes
Heart-LeftVentricle	376	PDGFA	ENSG00000197461.13	7	0.000432088	0.00864176	20	0.0142943	Yes	No
Heart-LeftVentricle	376	HRAT92	ENSG00000223855.1	7	1.57943e-08	3.15887e-07	20	1.84138e-06	Yes	Yes
Heart-LeftVentricle	376	PRKAR1B	ENSG00000188191.14	7	3.84258e-18	8.45368e-17	22	1.40161e-15	Yes	Yes
Heart-LeftVentricle	376	DNAAF5	ENSG00000164818.15	7	0.000255678	0.00588059	23	0.0107525	Yes	No
Heart-LeftVentricle	376	SUN1	ENSG00000164828.17	7	9.68877e-05	0.0023253	24	0.00527965	Yes	Yes
Heart-LeftVentricle	376	GET4	ENSG00000239857.6	7	0.00053064	0.0127354	24	0.0190237	Yes	No
Heart-LeftVentricle	376	ADAP1	ENSG00000105963.13	7	3.49449e-05	0.000873622	25	0.00239163	Yes	Yes
Heart-LeftVentricle	376	COX19	ENSG00000240230.5	7	0.00119327	0.0298317	25	0.0365034	Yes	No
Heart-LeftVentricle	376	C7orf50	ENSG00000146540.14	7	1.22453e-09	3.30624e-08	27	2.2283e-07	Yes	Yes
Heart-LeftVentricle	376	GPR146	ENSG00000164849.9	7	3.66918e-06	9.53987e-05	26	0.00035125	Yes	Yes
Heart-LeftVentricle	376	GPER1	ENSG00000164850.14	7	0.000605195	0.0157351	26	0.0222827	Yes	No
Heart-LeftVentricle	376	ZFAND2A	ENSG00000178381.11	7	1.69841e-26	4.24603e-25	25	1.29885e-23	Yes	Yes
Heart-LeftVentricle	376	MICALL2	ENSG00000164877.18	7	0.000572621	0.0131703	23	0.0195166	Yes	No
Heart-LeftVentricle	376	RP11-1246C19.1	ENSG00000273230.1	7	0.00107682	0.0236901	22	0.0304124	Yes	No
Heart-LeftVentricle	376	INTS1	ENSG00000164880.15	7	3.66879e-28	8.43823e-27	23	2.89295e-25	Yes	Yes
Heart-LeftVentricle	376	MAFK	ENSG00000198517.9	7	0.000213621	0.00469966	22	0.00909064	Yes	Yes
Heart-LeftVentricle	376	TMEM184A	ENSG00000164855.15	7	6.4209e-07	1.4126e-05	22	6.1914e-05	Yes	Yes
Heart-LeftVentricle	376	PSMG3	ENSG00000157778.8	7	3.9432e-09	8.67505e-08	22	5.50292e-07	Yes	Yes
Heart-LeftVentricle	376	PSMG3-AS1	ENSG00000230487.7	7	1.65161e-11	3.63355e-10	22	3.15271e-09	Yes	Yes
Heart-LeftVentricle	376	ELFN1	ENSG00000225968.7	7	0.000545087	0.012537	23	0.0187889	Yes	No
Heart-LeftVentricle	376	MAD1L1	ENSG00000002822.15	7	0.00117314	0.034021	29	0.0405336	Yes	No
Heart-LeftVentricle	376	MRM2	ENSG00000122687.17	7	9.26624e-08	2.2239e-06	24	1.13131e-05	Yes	Yes
Heart-LeftVentricle	376	NUDT1	ENSG00000106268.15	7	2.83406e-05	0.000680174	24	0.00193812	Yes	Yes
Heart-LeftVentricle	376	SNX8	ENSG00000106266.10	7	1.1407e-05	0.000296582	26	0.000955653	Yes	Yes
Heart-LeftVentricle	376	EIF3B	ENSG00000106263.17	7	2.69094e-06	6.72734e-05	25	0.000257357	Yes	Yes
Heart-LeftVentricle	376	CHST12	ENSG00000136213.9	7	0.000260731	0.00651827	25	0.0115885	Yes	No
Heart-LeftVentricle	376	LFNG	ENSG00000106003.12	7	0.00075716	0.018929	25	0.025549	Yes	No
Heart-LeftVentricle	376	BRAT1	ENSG00000106009.15	7	1.65627e-05	0.000414067	25	0.00127506	Yes	Yes
Heart-LeftVentricle	376	IQCE	ENSG00000106012.17	7	0.00010351	0.00258774	25	0.0057297	Yes	Yes
Heart-LeftVentricle	376	TTYH3	ENSG00000136295.14	7	1.38519e-05	0.000346297	25	0.00109193	Yes	Yes
Heart-LeftVentricle	376	GNA12	ENSG00000146535.13	7	1.82228e-12	4.73792e-11	26	4.49672e-10	Yes	Yes
Heart-LeftVentricle	376	CARD11	ENSG00000198286.9	7	0.000856777	0.0214194	25	0.028096	Yes	No
Heart-LeftVentricle	376	SDK1	ENSG00000146555.18	7	1.04585e-14	3.86966e-13	37	4.58075e-12	Yes	Yes
Heart-LeftVentricle	376	FOXK1	ENSG00000164916.10	7	2.74393e-12	6.58544e-11	24	6.14211e-10	Yes	Yes
Heart-LeftVentricle	376	AP5Z1	ENSG00000242802.6	7	1.34036e-05	0.000321686	24	0.00102653	Yes	Yes
Heart-LeftVentricle	376	RADIL	ENSG00000157927.16	7	1.71028e-10	4.27569e-09	25	3.25444e-08	Yes	Yes
Heart-LeftVentricle	376	RBAK	ENSG00000146587.17	7	6.99055e-09	1.74764e-07	25	1.05919e-06	Yes	Yes
Heart-LeftVentricle	376	RBAKDN	ENSG00000273313.1	7	0.001141	0.0273839	24	0.0341435	Yes	No
Heart-LeftVentricle	376	WIPI2	ENSG00000157954.14	7	0.000365596	0.00877431	24	0.0144608	Yes	No
Heart-LeftVentricle	376	SLC29A4	ENSG00000164638.10	7	5.43255e-05	0.00124949	23	0.00321194	Yes	Yes
Heart-LeftVentricle	376	TNRC18	ENSG00000182095.14	7	0.000363507	0.00872417	24	0.0144026	Yes	No
Heart-LeftVentricle	376	RP11-1275H24.2	ENSG00000272953.1	7	3.83187e-05	0.000843011	22	0.00232475	Yes	Yes
Heart-LeftVentricle	376	RP11-1275H24.1	ENSG00000234432.4	7	0.00051154	0.0112539	22	0.0173523	Yes	No
Heart-LeftVentricle	376	RP11-1275H24.3	ENSG00000273084.1	7	0.00198643	0.0437014	22	0.0497205	Yes	No
Heart-LeftVentricle	376	FBXL18	ENSG00000155034.18	7	4.49559e-05	0.00098903	22	0.00265352	Yes	Yes
Heart-LeftVentricle	376	AC092171.4	ENSG00000230733.2	7	0.00228129	0.0479071	21	0.0537163	No	No
Heart-LeftVentricle	376	ACTB	ENSG00000075624.13	7	0.0013467	0.0296275	22	0.0363206	Yes	No
Heart-LeftVentricle	376	FSCN1	ENSG00000075618.17	7	0.000728654	0.0153017	21	0.0218433	Yes	No
Heart-LeftVentricle	376	RNF216	ENSG00000011275.18	7	0.00157528	0.0362314	23	0.0426305	Yes	No
Heart-LeftVentricle	376	CCZ1	ENSG00000122674.11	7	1.17703e-28	2.70717e-27	23	9.58586e-26	Yes	Yes
Heart-LeftVentricle	376	PMS2	ENSG00000122512.14	7	5.4482e-09	1.30757e-07	24	8.0729e-07	Yes	Yes
Heart-LeftVentricle	376	AIMP2	ENSG00000106305.9	7	0.0010679	0.0256296	24	0.0324293	Yes	No
Heart-LeftVentricle	376	EIF2AK1	ENSG00000086232.12	7	5.7885e-12	1.38924e-10	24	1.2552e-09	Yes	Yes
Heart-LeftVentricle	376	ANKRD61	ENSG00000157999.5	7	1.05605e-05	0.000242892	23	0.000803452	Yes	Yes
Heart-LeftVentricle	376	USP42	ENSG00000106346.11	7	0.00016233	0.00405825	25	0.00813661	Yes	Yes
Heart-LeftVentricle	376	CYTH3	ENSG00000008256.15	7	5.63128e-05	0.00140782	25	0.00354739	Yes	Yes
Heart-LeftVentricle	376	FAM220A	ENSG00000178397.12	7	1.91061e-05	0.000458547	24	0.00139294	Yes	Yes
Heart-LeftVentricle	376	RAC1	ENSG00000136238.17	7	8.59543e-09	2.0629e-07	24	1.23866e-06	Yes	Yes
Heart-LeftVentricle	376	DAGLB	ENSG00000164535.14	7	1.6732e-15	4.01568e-14	24	5.21522e-13	Yes	Yes
Heart-LeftVentricle	376	KDELR2	ENSG00000136240.9	7	0.00141583	0.0339799	24	0.0405055	Yes	No
Heart-LeftVentricle	376	ZDHHC4	ENSG00000136247.14	7	0.000471684	0.0108487	23	0.0168916	Yes	No
Heart-LeftVentricle	376	C7orf26	ENSG00000146576.12	7	0.000318163	0.00731775	23	0.0126324	Yes	No
Heart-LeftVentricle	376	ZNF853	ENSG00000236609.3	7	4.14442e-05	0.000994662	24	0.0026644	Yes	Yes
Heart-LeftVentricle	376	ZNF316	ENSG00000205903.6	7	0.000221654	0.0053197	24	0.00996893	Yes	Yes
Heart-LeftVentricle	376	ZNF12	ENSG00000164631.18	7	0.000713828	0.0171319	24	0.0237268	Yes	No
Heart-LeftVentricle	376	CCZ1B	ENSG00000146574.15	7	2.25418e-30	5.86087e-29	26	2.30756e-27	Yes	Yes
Heart-LeftVentricle	376	C1GALT1	ENSG00000106392.10	7	4.6686e-18	1.21384e-16	26	1.98007e-15	Yes	Yes
Heart-LeftVentricle	376	COL28A1	ENSG00000215018.9	7	0.000759959	0.0212788	28	0.0279507	Yes	No
Heart-LeftVentricle	376	RP5-1159O4.2	ENSG00000272732.1	7	1.37007e-09	3.69919e-08	27	2.47152e-07	Yes	Yes
Heart-LeftVentricle	376	RP5-1159O4.1	ENSG00000272894.5	7	5.65129e-11	1.52585e-09	27	1.22781e-08	Yes	Yes
Heart-LeftVentricle	376	MIOS	ENSG00000164654.15	7	0.00083471	0.0225372	27	0.0292319	Yes	No
Heart-LeftVentricle	376	RPA3	ENSG00000106399.11	7	5.53519e-08	1.54985e-06	28	8.11641e-06	Yes	Yes
Heart-LeftVentricle	376	UMAD1	ENSG00000219545.11	7	2.11077e-07	6.54339e-06	31	3.05938e-05	Yes	Yes
Heart-LeftVentricle	376	GLCCI1	ENSG00000106415.12	7	2.50704e-06	7.27041e-05	29	0.000275655	Yes	Yes
Heart-LeftVentricle	376	ICA1	ENSG00000003147.17	7	0.000912127	0.0255396	28	0.0323356	Yes	No
Heart-LeftVentricle	376	NDUFA4	ENSG00000189043.9	7	2.63467e-07	6.58668e-06	25	3.07429e-05	Yes	Yes
Heart-LeftVentricle	376	PHF14	ENSG00000106443.15	7	0.000378247	0.0109692	29	0.0170226	Yes	No
Heart-LeftVentricle	376	THSD7A	ENSG00000005108.15	7	7.79534e-09	2.72837e-07	35	1.60256e-06	Yes	Yes
Heart-LeftVentricle	376	TMEM106B	ENSG00000106460.18	7	4.05075e-05	0.00125573	31	0.00322595	Yes	Yes
Heart-LeftVentricle	376	ARL4A	ENSG00000122644.12	7	0.000723073	0.0216922	30	0.0283655	Yes	No
Heart-LeftVentricle	376	AC011288.2	ENSG00000229618.2	7	6.96726e-05	0.0027869	40	0.00607867	Yes	Yes
Heart-LeftVentricle	376	ETV1	ENSG00000006468.13	7	0.000594771	0.0142745	24	0.0207073	Yes	No
Heart-LeftVentricle	376	DGKB	ENSG00000136267.13	7	0.000107759	0.00334053	31	0.00698854	Yes	Yes
Heart-LeftVentricle	376	AGMO	ENSG00000187546.13	7	3.36655e-06	8.07971e-05	24	0.000303003	Yes	Yes
Heart-LeftVentricle	376	MEOX2	ENSG00000106511.5	7	0.000928957	0.0204371	22	0.0270832	Yes	No
Heart-LeftVentricle	376	MEOX2-AS1	ENSG00000229108.1	7	2.12061e-06	4.45327e-05	21	0.000176885	Yes	Yes
Heart-LeftVentricle	376	ISPD	ENSG00000214960.9	7	7.41106e-05	0.00177865	24	0.00427797	Yes	Yes
Heart-LeftVentricle	376	SOSTDC1	ENSG00000171243.7	7	1.86729e-05	0.00039213	21	0.00121724	Yes	Yes
Heart-LeftVentricle	376	GS1-166A23.2	ENSG00000272361.2	7	8.65433e-10	1.81741e-08	21	1.26983e-07	Yes	Yes
Heart-LeftVentricle	376	ANKMY2	ENSG00000106524.8	7	0.0007159	0.0150339	21	0.0215447	Yes	No
Heart-LeftVentricle	376	BZW2	ENSG00000136261.14	7	0.000154477	0.0033985	22	0.00708783	Yes	Yes
Heart-LeftVentricle	376	TSPAN13	ENSG00000106537.7	7	1.93044e-09	4.24696e-08	22	2.80852e-07	Yes	Yes
Heart-LeftVentricle	376	AHR	ENSG00000106546.12	7	0.000294026	0.00646858	22	0.011526	Yes	No
Heart-LeftVentricle	376	SNX13	ENSG00000071189.21	7	9.65565e-05	0.00183457	19	0.00439028	Yes	Yes
Heart-LeftVentricle	376	HDAC9	ENSG00000048052.21	7	0.00283645	0.0709112	25	0.075567	No	No
Heart-LeftVentricle	376	TWIST1	ENSG00000122691.12	7	0.000143853	0.00258936	18	0.005732	Yes	Yes
Heart-LeftVentricle	376	TWISTNB	ENSG00000105849.5	7	0.000123889	0.00260168	21	0.00575389	Yes	Yes
Heart-LeftVentricle	376	ITGB8	ENSG00000105855.9	7	0.00607171	0.139649	23	0.141903	No	No
Heart-LeftVentricle	376	SP4	ENSG00000105866.13	7	0.00105255	0.0263136	25	0.033093	Yes	No
Heart-LeftVentricle	376	CDCA7L	ENSG00000164649.19	7	0.000386311	0.00965779	25	0.0154953	Yes	No
Heart-LeftVentricle	376	RAPGEF5	ENSG00000136237.18	7	0.000117724	0.00294311	25	0.00633484	Yes	Yes
Heart-LeftVentricle	376	STEAP1B	ENSG00000105889.14	7	3.27872e-05	0.000754106	23	0.00211201	Yes	Yes
Heart-LeftVentricle	376	IL6	ENSG00000136244.11	7	1.00169e-05	0.000210354	21	0.000709304	Yes	Yes
Heart-LeftVentricle	376	TOMM7	ENSG00000196683.10	7	0.00574786	0.114957	20	0.117834	No	No
Heart-LeftVentricle	376	FAM126A	ENSG00000122591.11	7	9.05372e-05	0.00199182	22	0.00469438	Yes	Yes
Heart-LeftVentricle	376	KLHL7-AS1	ENSG00000230658.1	7	8.38718e-47	1.67744e-45	20	1.66529e-43	Yes	Yes
Heart-LeftVentricle	376	KLHL7	ENSG00000122550.17	7	8.82643e-17	1.85355e-15	21	2.77467e-14	Yes	Yes
Heart-LeftVentricle	376	NUPL2	ENSG00000136243.16	7	1.36529e-36	2.8671e-35	21	1.681e-33	Yes	Yes
Heart-LeftVentricle	376	AC005082.12	ENSG00000226816.2	7	1.66321e-23	3.49274e-22	21	8.80366e-21	Yes	Yes
Heart-LeftVentricle	376	GPNMB	ENSG00000136235.15	7	1.58471e-36	3.3279e-35	21	1.91644e-33	Yes	Yes
Heart-LeftVentricle	376	MALSU1	ENSG00000156928.4	7	0.000183715	0.00385802	21	0.0078214	Yes	Yes
Heart-LeftVentricle	376	TRA2A	ENSG00000164548.10	7	0.00147988	0.0310775	21	0.0376984	Yes	No
Heart-LeftVentricle	376	CCDC126	ENSG00000169193.11	7	0.000367711	0.00772194	21	0.013145	Yes	No
Heart-LeftVentricle	376	FAM221A	ENSG00000188732.10	7	8.56364e-15	1.884e-13	22	2.29397e-12	Yes	Yes
Heart-LeftVentricle	376	NPY	ENSG00000122585.7	7	4.57536e-06	0.000100658	22	0.000368684	Yes	Yes
Heart-LeftVentricle	376	MPP6	ENSG00000105926.15	7	8.86634e-06	0.000221659	25	0.000742933	Yes	Yes
Heart-LeftVentricle	376	DFNA5	ENSG00000105928.13	7	0.000608612	0.0152153	25	0.021765	Yes	No
Heart-LeftVentricle	376	OSBPL3	ENSG00000070882.12	7	6.12407e-05	0.00159226	26	0.00391674	Yes	Yes
Heart-LeftVentricle	376	CYCS	ENSG00000172115.8	7	0.0010018	0.0220396	22	0.0287061	Yes	No
Heart-LeftVentricle	376	C7orf31	ENSG00000153790.11	7	0.000671667	0.0147767	22	0.0212529	Yes	No
Heart-LeftVentricle	376	AC003090.1	ENSG00000223561.6	7	2.34162e-05	0.000515157	22	0.00153466	Yes	Yes
Heart-LeftVentricle	376	CTD-2227E11.1	ENSG00000270933.1	7	1.09953e-05	0.000219907	20	0.000738132	Yes	Yes
Heart-LeftVentricle	376	NFE2L3	ENSG00000050344.8	7	0.00276243	0.0524863	19	0.0580224	No	No
Heart-LeftVentricle	376	HNRNPA2B1	ENSG00000122566.20	7	0.00153792	0.0292204	19	0.0359059	Yes	No
Heart-LeftVentricle	376	CBX3	ENSG00000122565.18	7	0.00112078	0.0212948	19	0.0279633	Yes	No
Heart-LeftVentricle	376	SNX10	ENSG00000086300.15	7	0.00145163	0.0275809	19	0.0343213	Yes	No
Heart-LeftVentricle	376	AC004540.5	ENSG00000214870.8	7	8.95603e-08	1.70165e-06	19	8.83698e-06	Yes	Yes
Heart-LeftVentricle	376	AC004947.2	ENSG00000233760.1	7	0.000451251	0.00812252	18	0.0136602	Yes	No
Heart-LeftVentricle	376	SKAP2	ENSG00000005020.12	7	0.000218771	0.00437543	20	0.00862822	Yes	Yes
Heart-LeftVentricle	376	HOXA2	ENSG00000105996.6	7	0.00328241	0.0558009	17	0.0611893	No	No
Heart-LeftVentricle	376	HOXA3	ENSG00000105997.22	7	0.00200825	0.0361485	18	0.0425484	Yes	No
Heart-LeftVentricle	376	HOXA4	ENSG00000197576.13	7	0.00687121	0.116811	17	0.119627	No	No
Heart-LeftVentricle	376	HOXA5	ENSG00000106004.4	7	0.000125761	0.00213794	17	0.00495362	Yes	Yes
Heart-LeftVentricle	376	HIBADH	ENSG00000106049.8	7	7.9258e-09	1.58516e-07	20	9.66506e-07	Yes	Yes
Heart-LeftVentricle	376	TAX1BP1	ENSG00000106052.13	7	3.23364e-05	0.000614392	19	0.00178142	Yes	Yes
Heart-LeftVentricle	376	JAZF1	ENSG00000153814.11	7	3.60321e-07	7.56674e-06	21	3.48916e-05	Yes	Yes
Heart-LeftVentricle	376	CREB5	ENSG00000146592.16	7	0.00127161	0.0343333	27	0.0408216	Yes	No
Heart-LeftVentricle	376	TRIL	ENSG00000255690.2	7	0.00234512	0.0515925	22	0.0571718	No	No
Heart-LeftVentricle	376	CPVL	ENSG00000106066.14	7	2.60072e-07	5.98166e-06	23	2.8212e-05	Yes	Yes
Heart-LeftVentricle	376	CHN2	ENSG00000106069.21	7	4.752e-32	1.14048e-30	24	5.06178e-29	Yes	Yes
Heart-LeftVentricle	376	PRR15	ENSG00000176532.3	7	1.8557e-05	0.00037114	20	0.00116009	Yes	Yes
Heart-LeftVentricle	376	WIPF3	ENSG00000122574.10	7	2.58769e-10	5.17538e-09	20	3.88441e-08	Yes	Yes
Heart-LeftVentricle	376	SCRN1	ENSG00000136193.16	7	0.00127269	0.0254539	20	0.0322397	Yes	No
Heart-LeftVentricle	376	FKBP14	ENSG00000106080.10	7	0.00104801	0.0199121	19	0.0265207	Yes	No
Heart-LeftVentricle	376	PLEKHA8	ENSG00000106086.18	7	0.000315863	0.00631725	20	0.0113195	Yes	No
Heart-LeftVentricle	376	MTURN	ENSG00000180354.15	7	0.000351124	0.00667135	19	0.0117949	Yes	No
Heart-LeftVentricle	376	ZNRF2	ENSG00000180233.10	7	8.25454e-05	0.00156836	19	0.00386576	Yes	Yes
Heart-LeftVentricle	376	LINC01176	ENSG00000281404.1	7	6.69644e-12	1.20536e-10	18	1.09826e-09	Yes	Yes
Heart-LeftVentricle	376	NOD1	ENSG00000106100.10	7	2.88359e-06	5.47881e-05	19	0.00021415	Yes	Yes
Heart-LeftVentricle	376	GGCT	ENSG00000006625.17	7	6.25102e-05	0.00112518	18	0.00294576	Yes	Yes
Heart-LeftVentricle	376	RP4-777O23.1	ENSG00000263683.1	7	1.28867e-06	2.3196e-05	18	9.73439e-05	Yes	Yes
Heart-LeftVentricle	376	GARS	ENSG00000106105.13	7	0.000370483	0.00666869	18	0.0117938	Yes	No
Heart-LeftVentricle	376	CRHR2	ENSG00000106113.18	7	9.2436e-51	1.66385e-49	18	2.00928e-47	Yes	Yes
Heart-LeftVentricle	376	INMT	ENSG00000241644.2	7	1.22326e-05	0.000220187	18	0.000738766	Yes	Yes
Heart-LeftVentricle	376	MINDY4	ENSG00000106125.14	7	2.76687e-11	4.98036e-10	18	4.25513e-09	Yes	Yes
Heart-LeftVentricle	376	AQP1	ENSG00000240583.11	7	0.000794058	0.013499	17	0.0198709	Yes	No
Heart-LeftVentricle	376	ADCYAP1R1	ENSG00000078549.14	7	1.24133e-08	2.2344e-07	18	1.33372e-06	Yes	Yes
Heart-LeftVentricle	376	PDE1C	ENSG00000154678.16	7	0.000792547	0.0221913	28	0.0288573	Yes	No
Heart-LeftVentricle	376	LSM5	ENSG00000106355.9	7	1.6265e-06	3.74095e-05	23	0.00015085	Yes	Yes
Heart-LeftVentricle	376	AVL9	ENSG00000105778.18	7	0.000337153	0.00809167	24	0.0136211	Yes	No
Heart-LeftVentricle	376	RP11-225B17.2	ENSG00000273014.1	7	1.47262e-13	3.23977e-12	22	3.51381e-11	Yes	Yes
Heart-LeftVentricle	376	LINC00997	ENSG00000281332.1	7	6.89254e-20	1.51636e-18	22	2.8466e-17	Yes	Yes
Heart-LeftVentricle	376	RP11-265E18.1	ENSG00000272905.1	7	4.76409e-11	1.0481e-09	22	8.64865e-09	Yes	Yes
Heart-LeftVentricle	376	KBTBD2	ENSG00000170852.10	7	0.00101196	0.0222631	22	0.028939	Yes	No
Heart-LeftVentricle	376	FKBP9	ENSG00000122642.10	7	2.72858e-12	6.00287e-11	22	5.62796e-10	Yes	Yes
Heart-LeftVentricle	376	NT5C3A	ENSG00000122643.18	7	0.000417129	0.00917683	22	0.0149138	Yes	No
Heart-LeftVentricle	376	RP9	ENSG00000164610.8	7	0.00451756	0.0948687	21	0.0984333	No	No
Heart-LeftVentricle	376	BBS9	ENSG00000122507.20	7	0.000113036	0.00282591	25	0.00614469	Yes	Yes
Heart-LeftVentricle	376	BMPER	ENSG00000164619.8	7	2.6138e-05	0.000522761	20	0.00155381	Yes	Yes
Heart-LeftVentricle	376	DPY19L1	ENSG00000173852.14	7	0.00281822	0.0563644	20	0.0617277	No	No
Heart-LeftVentricle	376	TBX20	ENSG00000164532.10	7	7.28453e-05	0.00152975	21	0.00379088	Yes	Yes
Heart-LeftVentricle	376	AC009531.2	ENSG00000226063.1	7	1.62525e-08	3.41302e-07	21	1.97955e-06	Yes	Yes
Heart-LeftVentricle	376	HERPUD2	ENSG00000122557.9	7	7.46154e-05	0.00164154	22	0.00401078	Yes	Yes
Heart-LeftVentricle	376	AC018647.3	ENSG00000227544.8	7	0.000203328	0.00426989	21	0.0084686	Yes	Yes
Heart-LeftVentricle	376	SEPT7-AS1	ENSG00000228878.7	7	0.00430296	0.0903622	21	0.094065	No	No
Heart-LeftVentricle	376	SEPT7	ENSG00000122545.18	7	0.00062642	0.0137812	22	0.0201689	Yes	No
Heart-LeftVentricle	376	EEPD1	ENSG00000122547.10	7	6.10001e-07	1.342e-05	22	5.90597e-05	Yes	Yes
Heart-LeftVentricle	376	KIAA0895	ENSG00000164542.12	7	0.000334649	0.00702762	21	0.0122632	Yes	No
Heart-LeftVentricle	376	ANLN	ENSG00000011426.10	7	0.000512702	0.0107667	21	0.0167988	Yes	No
Heart-LeftVentricle	376	AOAH	ENSG00000136250.11	7	3.55802e-07	7.47185e-06	21	3.4516e-05	Yes	Yes
Heart-LeftVentricle	376	ELMO1	ENSG00000155849.15	7	0.000490438	0.0137323	28	0.0201136	Yes	No
Heart-LeftVentricle	376	SFRP4	ENSG00000106483.11	7	6.04536e-05	0.00145089	24	0.00363271	Yes	Yes
Heart-LeftVentricle	376	EPDR1	ENSG00000086289.11	7	0.000168356	0.00387219	23	0.00784424	Yes	Yes
Heart-LeftVentricle	376	STARD3NL	ENSG00000010270.13	7	0.000825888	0.0189954	23	0.0256047	Yes	No
Heart-LeftVentricle	376	TRGC2	ENSG00000227191.8	7	6.72789e-08	1.54741e-06	23	8.10627e-06	Yes	Yes
Heart-LeftVentricle	376	AMPH	ENSG00000078053.16	7	1.92751e-08	5.01152e-07	26	2.82763e-06	Yes	Yes
Heart-LeftVentricle	376	VPS41	ENSG00000006715.15	7	1.10784e-05	0.00027696	25	0.000900278	Yes	Yes
Heart-LeftVentricle	376	YAE1D1	ENSG00000241127.7	7	0.00257171	0.0411474	16	0.0472903	Yes	No
Heart-LeftVentricle	376	RALA	ENSG00000006451.7	7	0.000453123	0.00724997	16	0.0125488	Yes	No
Heart-LeftVentricle	376	LINC00265	ENSG00000188185.11	7	3.49532e-08	5.24297e-07	15	2.94999e-06	Yes	Yes
Heart-LeftVentricle	376	CDK13	ENSG00000065883.14	7	0.000305325	0.00519053	17	0.00978942	Yes	Yes
Heart-LeftVentricle	376	MPLKIP	ENSG00000168303.6	7	0.000754459	0.0113169	15	0.017421	Yes	No
Heart-LeftVentricle	376	SUGCT	ENSG00000175600.15	7	0.00478455	0.0956909	20	0.0992037	No	No
Heart-LeftVentricle	376	INHBA	ENSG00000122641.10	7	4.46969e-05	0.000849241	19	0.00233834	Yes	Yes
Heart-LeftVentricle	376	GLI3	ENSG00000106571.12	7	0.000342192	0.00684384	20	0.0120181	Yes	No
Heart-LeftVentricle	376	RP11-111K18.2	ENSG00000261019.1	7	1.37031e-08	2.74063e-07	20	1.60918e-06	Yes	Yes
Heart-LeftVentricle	376	C7orf25	ENSG00000136197.12	7	0.00105024	0.0210049	20	0.0276792	Yes	No
Heart-LeftVentricle	376	PSMA2	ENSG00000106588.10	7	0.000655511	0.0137657	21	0.0201499	Yes	No
Heart-LeftVentricle	376	MRPL32	ENSG00000106591.3	7	0.000509855	0.0107069	21	0.0167336	Yes	No
Heart-LeftVentricle	376	STK17A	ENSG00000164543.5	7	1.03596e-62	1.76113e-61	17	4.25353e-59	Yes	Yes
Heart-LeftVentricle	376	COA1	ENSG00000106603.18	7	1.4842e-07	2.67155e-06	18	1.34175e-05	Yes	Yes
Heart-LeftVentricle	376	BLVRA	ENSG00000106605.10	7	7.55659e-09	1.28462e-07	17	7.94334e-07	Yes	Yes
Heart-LeftVentricle	376	MRPS24	ENSG00000062582.13	7	4.36469e-05	0.000741997	17	0.00208382	Yes	Yes
Heart-LeftVentricle	376	URGCP	ENSG00000106608.16	7	4.63626e-05	0.000834527	18	0.00230528	Yes	Yes
Heart-LeftVentricle	376	UBE2D4	ENSG00000078967.12	7	0.00133321	0.0239978	18	0.030703	Yes	No
Heart-LeftVentricle	376	SPDYE1	ENSG00000136206.3	7	0.00383241	0.0689833	18	0.0737993	No	No
Heart-LeftVentricle	376	AC004951.6	ENSG00000228434.1	7	0.00158488	0.026943	17	0.0337038	Yes	No
Heart-LeftVentricle	376	LINC00957	ENSG00000235314.1	7	7.56749e-10	1.28647e-08	17	9.13458e-08	Yes	Yes
Heart-LeftVentricle	376	DBNL	ENSG00000136279.20	7	6.15177e-06	0.000110732	18	0.000401583	Yes	Yes
Heart-LeftVentricle	376	POLM	ENSG00000122678.16	7	1.71265e-06	3.08277e-05	18	0.000126452	Yes	Yes
Heart-LeftVentricle	376	AEBP1	ENSG00000106624.10	7	5.54133e-10	9.9744e-09	18	7.20883e-08	Yes	Yes
Heart-LeftVentricle	376	POLD2	ENSG00000106628.10	7	0.000226794	0.00408229	18	0.00816762	Yes	Yes
Heart-LeftVentricle	376	MYL7	ENSG00000106631.8	7	0.000706714	0.0127208	18	0.0190073	Yes	No
Heart-LeftVentricle	376	GCK	ENSG00000106633.15	7	1.32768e-05	0.000252259	19	0.000830529	Yes	Yes
Heart-LeftVentricle	376	YKT6	ENSG00000106636.7	7	0.000680452	0.0122481	18	0.0184698	Yes	No
Heart-LeftVentricle	376	CAMK2B	ENSG00000058404.19	7	0.00122478	0.0244955	20	0.031246	Yes	No
Heart-LeftVentricle	376	NUDCD3	ENSG00000015676.17	7	2.12476e-09	4.03705e-08	19	2.68065e-07	Yes	Yes
Heart-LeftVentricle	376	NPC1L1	ENSG00000015520.14	7	0.000635541	0.0114397	18	0.0175634	Yes	No
Heart-LeftVentricle	376	DDX56	ENSG00000136271.10	7	2.67228e-05	0.00048101	18	0.00144916	Yes	Yes
Heart-LeftVentricle	376	TMED4	ENSG00000158604.14	7	8.88057e-06	0.00015985	18	0.000558802	Yes	Yes
Heart-LeftVentricle	376	OGDH	ENSG00000105953.14	7	0.000212526	0.00382546	18	0.00777391	Yes	Yes
Heart-LeftVentricle	376	ZMIZ2	ENSG00000122515.14	7	0.00160133	0.0272226	17	0.0339852	Yes	No
Heart-LeftVentricle	376	PPIA	ENSG00000196262.13	7	0.000342804	0.00617048	18	0.0111353	Yes	No
Heart-LeftVentricle	376	H2AFV	ENSG00000105968.18	7	0.000102785	0.00185012	18	0.00441855	Yes	Yes
Heart-LeftVentricle	376	PURB	ENSG00000146676.8	7	0.00724574	0.130423	18	0.132854	No	No
Heart-LeftVentricle	376	MYO1G	ENSG00000136286.14	7	0.00350827	0.0631489	18	0.0682251	No	No
Heart-LeftVentricle	376	SNHG15	ENSG00000232956.8	7	2.63069e-06	4.73525e-05	18	0.000186938	Yes	Yes
Heart-LeftVentricle	376	CCM2	ENSG00000136280.15	7	5.00463e-10	9.00834e-09	18	6.53984e-08	Yes	Yes
Heart-LeftVentricle	376	NACAD	ENSG00000136274.8	7	4.11228e-05	0.00074021	18	0.00208051	Yes	Yes
Heart-LeftVentricle	376	TBRG4	ENSG00000136270.13	7	2.21727e-07	3.99108e-06	18	1.94705e-05	Yes	Yes
Heart-LeftVentricle	376	RAMP3	ENSG00000122679.8	7	0.000498696	0.00947522	19	0.0152641	Yes	No
Heart-LeftVentricle	376	ADCY1	ENSG00000164742.14	7	0.000757212	0.0159015	21	0.0224614	Yes	No
Heart-LeftVentricle	376	IGFBP3	ENSG00000146674.14	7	1.20938e-08	2.66063e-07	22	1.56618e-06	Yes	Yes
Heart-LeftVentricle	376	TNS3	ENSG00000136205.16	7	0.000820523	0.0221541	27	0.0288275	Yes	No
Heart-LeftVentricle	376	HUS1	ENSG00000136273.11	7	0.000847831	0.0228914	27	0.0296036	Yes	No
Heart-LeftVentricle	376	PKD1L1	ENSG00000158683.7	7	0.000649208	0.0168794	26	0.0234685	Yes	No
Heart-LeftVentricle	376	UPP1	ENSG00000183696.13	7	7.30384e-09	1.75292e-07	24	1.06199e-06	Yes	Yes
Heart-LeftVentricle	376	VWC2	ENSG00000188730.4	7	0.000383087	0.008811	23	0.0145045	Yes	No
Heart-LeftVentricle	376	IKZF1	ENSG00000185811.16	7	0.00133364	0.0266729	20	0.0334435	Yes	No
Heart-LeftVentricle	376	FIGNL1	ENSG00000132436.11	7	4.43968e-26	8.87936e-25	20	2.66085e-23	Yes	Yes
Heart-LeftVentricle	376	GRB10	ENSG00000106070.17	7	2.8968e-05	0.000637297	22	0.00183795	Yes	Yes
Heart-LeftVentricle	376	COBL	ENSG00000106078.17	7	8.19476e-05	0.00196674	24	0.00464882	Yes	Yes
Heart-LeftVentricle	376	SEC61G	ENSG00000132432.13	7	1.33551e-12	3.07168e-11	23	2.97106e-10	Yes	Yes
Heart-LeftVentricle	376	EGFR	ENSG00000146648.17	7	0.000189869	0.00474672	25	0.00914748	Yes	Yes
Heart-LeftVentricle	376	LANCL2	ENSG00000132434.9	7	0.000445215	0.0102399	23	0.016206	Yes	No
Heart-LeftVentricle	376	VOPP1	ENSG00000154978.12	7	0.000474941	0.0109236	23	0.0169772	Yes	No
Heart-LeftVentricle	376	ZNF713	ENSG00000178665.14	7	8.4831e-12	1.78145e-10	21	1.58567e-09	Yes	Yes
Heart-LeftVentricle	376	GBAS	ENSG00000146729.9	7	7.09824e-05	0.00149063	21	0.00371156	Yes	Yes
Heart-LeftVentricle	376	MRPS17	ENSG00000239789.5	7	0.00236491	0.0496631	21	0.0553744	No	No
Heart-LeftVentricle	376	PSPH	ENSG00000146733.13	7	4.24864e-28	8.92214e-27	21	3.04595e-25	Yes	Yes
Heart-LeftVentricle	376	CCT6A	ENSG00000146731.10	7	0.00210026	0.0441055	21	0.0501029	No	No
Heart-LeftVentricle	376	SUMF2	ENSG00000129103.17	7	1.15537e-13	2.42628e-12	21	2.66907e-11	Yes	Yes
Heart-LeftVentricle	376	PHKG1	ENSG00000164776.9	7	0.000290081	0.0060917	21	0.0110436	Yes	No
Heart-LeftVentricle	376	CHCHD2	ENSG00000106153.12	7	1.43244e-13	2.86488e-12	20	3.12185e-11	Yes	Yes
Heart-LeftVentricle	376	NUPR2	ENSG00000185290.3	7	1.31886e-68	2.76962e-67	21	8.45621e-65	Yes	Yes
Heart-LeftVentricle	376	RP11-114G11.5	ENSG00000260653.5	7	1.40714e-30	2.39214e-29	17	9.79992e-28	Yes	Yes
Heart-LeftVentricle	376	ZNF727	ENSG00000214652.5	7	0.00144761	0.0275045	19	0.0342553	Yes	No
Heart-LeftVentricle	376	ZNF736	ENSG00000234444.9	7	6.43437e-05	0.00115819	18	0.00301606	Yes	Yes
Heart-LeftVentricle	376	ZNF680	ENSG00000173041.11	7	1.81779e-05	0.000345379	19	0.0010901	Yes	Yes
Heart-LeftVentricle	376	ZNF107	ENSG00000196247.11	7	2.29496e-34	4.36042e-33	19	2.26155e-31	Yes	Yes
Heart-LeftVentricle	376	ZNF138	ENSG00000197008.9	7	6.16641e-06	0.000110995	18	0.000402358	Yes	Yes
Heart-LeftVentricle	376	ZNF273	ENSG00000198039.11	7	1.78484e-29	3.03422e-28	17	1.14186e-26	Yes	Yes
Heart-LeftVentricle	376	ZNF117	ENSG00000152926.14	7	1.2395e-25	2.10715e-24	17	6.2109e-23	Yes	Yes
Heart-LeftVentricle	376	ERV3-1	ENSG00000213462.4	7	9.07125e-31	1.54211e-29	17	6.38222e-28	Yes	Yes
Heart-LeftVentricle	376	ZNF92	ENSG00000146757.13	7	2.59633e-07	3.8945e-06	15	1.90165e-05	Yes	Yes
Heart-LeftVentricle	376	RP11-479O9.4	ENSG00000272693.3	7	0.00626221	0.0876709	14	0.0915285	No	No
Heart-LeftVentricle	376	VKORC1L1	ENSG00000196715.5	7	0.00520725	0.0729015	14	0.0774635	No	No
Heart-LeftVentricle	376	GUSB	ENSG00000169919.16	7	0.000266412	0.00346336	13	0.00718883	Yes	Yes
Heart-LeftVentricle	376	ASL	ENSG00000126522.16	7	0.0011849	0.0165885	14	0.023175	Yes	No
Heart-LeftVentricle	376	CRCP	ENSG00000241258.6	7	4.68821e-05	0.000656349	14	0.00188379	Yes	Yes
Heart-LeftVentricle	376	TPST1	ENSG00000169902.13	7	2.87505e-16	5.46259e-15	19	7.8088e-14	Yes	Yes
Heart-LeftVentricle	376	GS1-124K5.4	ENSG00000237310.1	7	9.86288e-18	1.67669e-16	17	2.70241e-15	Yes	Yes
Heart-LeftVentricle	376	KCTD7	ENSG00000243335.9	7	2.8287e-05	0.000537454	19	0.00159131	Yes	Yes
Heart-LeftVentricle	376	RABGEF1	ENSG00000154710.16	7	0.0093023	0.204651	22	0.205821	No	No
Heart-LeftVentricle	376	RP11-458F8.4	ENSG00000273142.1	7	5.61718e-38	1.23578e-36	22	7.75093e-35	Yes	Yes
Heart-LeftVentricle	376	TMEM248	ENSG00000106609.16	7	5.25371e-05	0.00120835	23	0.00312208	Yes	Yes
Heart-LeftVentricle	376	SBDS	ENSG00000126524.9	7	0.000160236	0.00368542	23	0.00755001	Yes	Yes
Heart-LeftVentricle	376	TYW1	ENSG00000198874.12	7	1.59563e-47	4.14865e-46	26	4.22223e-44	Yes	Yes
Heart-LeftVentricle	376	RP11-166O4.6	ENSG00000273448.1	7	2.11417e-31	5.28543e-30	25	2.24485e-28	Yes	Yes
Heart-LeftVentricle	376	LINC01372	ENSG00000235475.1	7	2.66841e-10	6.67101e-09	25	4.9113e-08	Yes	Yes
Heart-LeftVentricle	376	AUTS2	ENSG00000158321.15	7	1.40343e-05	0.000406995	29	0.00125807	Yes	Yes
Heart-LeftVentricle	376	WBSCR17	ENSG00000185274.11	7	2.0451e-35	4.90825e-34	24	2.72004e-32	Yes	Yes
Heart-LeftVentricle	376	TYW1B	ENSG00000277149.4	7	3.71227e-59	5.56841e-58	15	1.0012e-55	Yes	Yes
Heart-LeftVentricle	376	POM121	ENSG00000196313.11	7	2.61704e-17	3.40216e-16	13	5.36063e-15	Yes	Yes
Heart-LeftVentricle	376	TRIM74	ENSG00000155428.12	7	0.00351882	0.0422259	12	0.0483034	Yes	No
Heart-LeftVentricle	376	NSUN5	ENSG00000130305.16	7	0.00570306	0.0570306	10	0.0623792	No	No
Heart-LeftVentricle	376	TRIM50	ENSG00000146755.10	7	0.00158868	0.0158868	10	0.0224564	Yes	No
Heart-LeftVentricle	376	FZD9	ENSG00000188763.4	7	0.000611716	0.00611716	10	0.0110787	Yes	No
Heart-LeftVentricle	376	BAZ1B	ENSG00000009954.10	7	0.00494479	0.0543927	11	0.059856	No	No
Heart-LeftVentricle	376	BCL7B	ENSG00000106635.7	7	0.000440953	0.00440953	10	0.00868383	Yes	Yes
Heart-LeftVentricle	376	TBL2	ENSG00000106638.15	7	0.00047473	0.0047473	10	0.00914751	Yes	Yes
Heart-LeftVentricle	376	MLXIPL	ENSG00000009950.15	7	7.27397e-10	7.27397e-09	10	5.33578e-08	Yes	Yes
Heart-LeftVentricle	376	VPS37D	ENSG00000176428.5	7	0.00147739	0.0147739	10	0.0212508	Yes	No
Heart-LeftVentricle	376	DNAJC30	ENSG00000176410.7	7	0.00186792	0.0186792	10	0.0253049	Yes	No
Heart-LeftVentricle	376	WBSCR22	ENSG00000071462.11	7	7.48272e-05	0.000748272	10	0.00209999	Yes	Yes
Heart-LeftVentricle	376	STX1A	ENSG00000106089.11	7	0.000616477	0.00616477	10	0.0111332	Yes	No
Heart-LeftVentricle	376	ABHD11	ENSG00000106077.18	7	0.000967885	0.00967885	10	0.0155119	Yes	No
Heart-LeftVentricle	376	CLDN3	ENSG00000165215.6	7	0.000602752	0.00602752	10	0.0109543	Yes	No
Heart-LeftVentricle	376	CLDN4	ENSG00000189143.9	7	1.09356e-06	9.84203e-06	9	4.45618e-05	Yes	Yes
Heart-LeftVentricle	376	WBSCR27	ENSG00000165171.10	7	5.74491e-49	5.17042e-48	9	5.77019e-46	Yes	Yes
Heart-LeftVentricle	376	ELN	ENSG00000049540.16	7	0.0025413	0.025413	10	0.032198	Yes	No
Heart-LeftVentricle	376	LIMK1	ENSG00000106683.14	7	0.000210093	0.00210093	10	0.00488818	Yes	Yes
Heart-LeftVentricle	376	EIF4H	ENSG00000106682.14	7	0.000934825	0.00934825	10	0.0151126	Yes	No
Heart-LeftVentricle	376	LAT2	ENSG00000086730.16	7	0.00152269	0.0152269	10	0.0217747	Yes	No
Heart-LeftVentricle	376	RFC2	ENSG00000049541.10	7	9.07327e-05	0.000907327	10	0.00246555	Yes	Yes
Heart-LeftVentricle	376	CLIP2	ENSG00000106665.15	7	0.000121565	0.00121565	10	0.00313943	Yes	Yes
Heart-LeftVentricle	376	GTF2IRD1	ENSG00000006704.10	7	0.00244107	0.0268518	11	0.0336208	Yes	No
Heart-LeftVentricle	376	GTF2I	ENSG00000263001.5	7	2.2144e-11	2.43584e-10	11	2.15275e-09	Yes	Yes
Heart-LeftVentricle	376	NCF1	ENSG00000158517.13	7	0.00219927	0.0241919	11	0.0309148	Yes	No
Heart-LeftVentricle	376	GTF2IRD2	ENSG00000196275.13	7	2.09356e-37	2.51227e-36	12	1.54576e-34	Yes	Yes
Heart-LeftVentricle	376	GATSL2	ENSG00000274070.1	7	8.49138e-10	1.01897e-08	12	7.35127e-08	Yes	Yes
Heart-LeftVentricle	376	RCC1L	ENSG00000274523.4	7	4.47208e-07	5.36649e-06	12	2.56545e-05	Yes	Yes
Heart-LeftVentricle	376	GTF2IRD2B	ENSG00000174428.16	7	4.67722e-07	5.61267e-06	12	2.67108e-05	Yes	Yes
Heart-LeftVentricle	376	TRIM73	ENSG00000178809.11	7	4.49742e-09	5.39691e-08	12	3.5144e-07	Yes	Yes
Heart-LeftVentricle	376	POM121C	ENSG00000272391.5	7	0.000676173	0.00879026	13	0.0144763	Yes	No
Heart-LeftVentricle	376	SPDYE5	ENSG00000170092.14	7	1.17729e-09	1.41275e-08	12	9.99611e-08	Yes	Yes
Heart-LeftVentricle	376	HIP1	ENSG00000127946.16	7	0.0012433	0.0174063	14	0.0239871	Yes	No
Heart-LeftVentricle	376	CCL26	ENSG00000006606.8	7	0.00615552	0.0800218	13	0.0842494	No	No
Heart-LeftVentricle	376	CCL24	ENSG00000106178.6	7	7.50398e-09	1.05056e-07	14	6.5943e-07	Yes	Yes
Heart-LeftVentricle	376	RHBDD2	ENSG00000005486.16	7	0.0012893	0.0193395	15	0.0259452	Yes	No
Heart-LeftVentricle	376	POR	ENSG00000127948.15	7	0.00122214	0.0183321	15	0.0249382	Yes	No
Heart-LeftVentricle	376	TMEM120A	ENSG00000189077.10	7	0.000117793	0.0017669	15	0.0042554	Yes	Yes
Heart-LeftVentricle	376	STYXL1	ENSG00000127952.16	7	3.88886e-28	5.83329e-27	15	2.01697e-25	Yes	Yes
Heart-LeftVentricle	376	MDH2	ENSG00000146701.11	7	8.88639e-05	0.00133296	15	0.0033899	Yes	Yes
Heart-LeftVentricle	376	SRRM3	ENSG00000177679.15	7	0.000509304	0.00865816	17	0.0143112	Yes	No
Heart-LeftVentricle	376	HSPB1	ENSG00000106211.8	7	0.000764762	0.0130009	17	0.0193123	Yes	No
Heart-LeftVentricle	376	YWHAG	ENSG00000170027.6	7	0.000138614	0.00249505	18	0.00556818	Yes	Yes
Heart-LeftVentricle	376	SSC4D	ENSG00000146700.8	7	0.00412661	0.0784057	19	0.0826985	No	No
Heart-LeftVentricle	376	ZP3	ENSG00000188372.14	7	5.40011e-60	1.02602e-58	19	1.93059e-56	Yes	Yes
Heart-LeftVentricle	376	DTX2	ENSG00000091073.19	7	1.44718e-05	0.000274965	19	0.000894727	Yes	Yes
Heart-LeftVentricle	376	UPK3B	ENSG00000243566.6	7	5.12858e-11	9.74429e-10	19	8.06971e-09	Yes	Yes
Heart-LeftVentricle	376	POMZP3	ENSG00000146707.14	7	4.74481e-59	9.01514e-58	19	1.56863e-55	Yes	Yes
Heart-LeftVentricle	376	CCDC146	ENSG00000135205.14	7	5.29555e-07	1.11207e-05	21	4.99596e-05	Yes	Yes
Heart-LeftVentricle	376	FGL2	ENSG00000127951.6	7	0.000101836	0.00183304	18	0.00438726	Yes	Yes
Heart-LeftVentricle	376	GSAP	ENSG00000186088.15	7	1.13064e-06	2.37434e-05	21	9.94606e-05	Yes	Yes
Heart-LeftVentricle	376	PTPN12	ENSG00000127947.15	7	1.74288e-18	4.00863e-17	23	6.84981e-16	Yes	Yes
Heart-LeftVentricle	376	APTR	ENSG00000214293.8	7	9.81587e-16	2.25765e-14	23	3.02428e-13	Yes	Yes
Heart-LeftVentricle	376	RSBN1L	ENSG00000187257.15	7	0.000148191	0.00355658	24	0.00733902	Yes	Yes
Heart-LeftVentricle	376	TMEM60	ENSG00000135211.5	7	0.000205624	0.00472935	23	0.00912324	Yes	Yes
Heart-LeftVentricle	376	PHTF2	ENSG00000006576.16	7	0.00291354	0.0699249	24	0.0746509	No	No
Heart-LeftVentricle	376	MAGI2	ENSG00000187391.19	7	0.000116848	0.00397282	34	0.00800102	Yes	Yes
Heart-LeftVentricle	376	GNAI1	ENSG00000127955.15	7	4.32845e-10	7.79122e-09	18	5.69456e-08	Yes	Yes
Heart-LeftVentricle	376	CD36	ENSG00000135218.17	7	0.000126124	0.00239636	19	0.00539931	Yes	Yes
Heart-LeftVentricle	376	SEMA3C	ENSG00000075223.13	7	1.23701e-07	2.10292e-06	17	1.07348e-05	Yes	Yes
Heart-LeftVentricle	376	HGF	ENSG00000019991.15	7	0.00194199	0.0349558	18	0.0414156	Yes	No
Heart-LeftVentricle	376	CACNA2D1	ENSG00000153956.15	7	0.00376419	0.0865764	23	0.0905026	No	No
Heart-LeftVentricle	376	PCLO	ENSG00000186472.19	7	2.49131e-06	6.22828e-05	25	0.000240196	Yes	Yes
Heart-LeftVentricle	376	SEMA3A	ENSG00000075213.10	7	1.73071e-12	3.98062e-11	23	3.80026e-10	Yes	Yes
Heart-LeftVentricle	376	SEMA3D	ENSG00000153993.13	7	0.00111623	0.0212083	19	0.0278883	Yes	No
Heart-LeftVentricle	376	KIAA1324L	ENSG00000164659.14	7	0.000114603	0.00194826	17	0.00461322	Yes	Yes
Heart-LeftVentricle	376	DMTF1	ENSG00000135164.18	7	0.000390246	0.00546345	14	0.0101651	Yes	No
Heart-LeftVentricle	376	TMEM243	ENSG00000135185.11	7	0.0103308	0.144631	14	0.146744	No	No
Heart-LeftVentricle	376	TP53TG1	ENSG00000182165.17	7	0.000636704	0.00891385	14	0.0146129	Yes	No
Heart-LeftVentricle	376	CROT	ENSG00000005469.11	7	0.00028984	0.00405776	14	0.00813661	Yes	Yes
Heart-LeftVentricle	376	ABCB4	ENSG00000005471.15	7	3.06466e-08	4.29052e-07	14	2.45702e-06	Yes	Yes
Heart-LeftVentricle	376	ABCB1	ENSG00000085563.14	7	0.00342224	0.0513336	15	0.0569388	No	No
Heart-LeftVentricle	376	RUNDC3B	ENSG00000105784.15	7	0.00158061	0.0237091	15	0.0304276	Yes	No
Heart-LeftVentricle	376	SLC25A40	ENSG00000075303.12	7	0.00251959	0.0352743	14	0.0417349	Yes	No
Heart-LeftVentricle	376	DBF4	ENSG00000006634.7	7	0.00202363	0.0283308	14	0.0350631	Yes	No
Heart-LeftVentricle	376	ADAM22	ENSG00000008277.14	7	0.000551173	0.00936994	17	0.0151406	Yes	No
Heart-LeftVentricle	376	SRI	ENSG00000075142.13	7	6.17595e-08	9.26393e-07	15	5.01368e-06	Yes	Yes
Heart-LeftVentricle	376	STEAP4	ENSG00000127954.12	7	0.000103293	0.0016527	16	0.00403316	Yes	Yes
Heart-LeftVentricle	376	RP5-1121E10.2	ENSG00000238358.2	7	8.60452e-05	0.00189299	22	0.00450543	Yes	Yes
Heart-LeftVentricle	376	STEAP1	ENSG00000164647.8	7	2.48062e-05	0.000520931	21	0.00154901	Yes	Yes
Heart-LeftVentricle	376	STEAP2	ENSG00000157214.13	7	1.09494e-15	2.40887e-14	22	3.20562e-13	Yes	Yes
Heart-LeftVentricle	376	CFAP69	ENSG00000105792.19	7	3.30403e-05	0.000693847	21	0.0019702	Yes	Yes
Heart-LeftVentricle	376	GTPBP10	ENSG00000105793.15	7	2.37139e-08	4.74279e-07	20	2.69206e-06	Yes	Yes
Heart-LeftVentricle	376	CLDN12	ENSG00000157224.15	7	0.00331773	0.0696723	21	0.0744168	No	No
Heart-LeftVentricle	376	CDK14	ENSG00000058091.16	7	0.000278575	0.00640722	23	0.0114426	Yes	No
Heart-LeftVentricle	376	FZD1	ENSG00000157240.3	7	0.000658531	0.0105365	16	0.0165327	Yes	No
Heart-LeftVentricle	376	MTERF1	ENSG00000127989.13	7	0.000534318	0.00748046	14	0.0128379	Yes	No
Heart-LeftVentricle	376	AKAP9	ENSG00000127914.16	7	0.000263368	0.00342379	13	0.00712619	Yes	Yes
Heart-LeftVentricle	376	CYP51A1	ENSG00000001630.15	7	1.35808e-05	0.000162969	12	0.000568356	Yes	Yes
Heart-LeftVentricle	376	KRIT1	ENSG00000001631.15	7	0.00229138	0.0274966	12	0.034248	Yes	No
Heart-LeftVentricle	376	ANKIB1	ENSG00000001629.9	7	0.00087669	0.0105203	12	0.0165136	Yes	No
Heart-LeftVentricle	376	GATAD1	ENSG00000157259.6	7	6.93632e-09	7.62996e-08	11	4.87438e-07	Yes	Yes
Heart-LeftVentricle	376	ERVW-1	ENSG00000242950.6	7	1.95702e-05	0.000234843	12	0.000780333	Yes	Yes
Heart-LeftVentricle	376	PEX1	ENSG00000127980.15	7	0.0057858	0.0694296	12	0.0742031	No	No
Heart-LeftVentricle	376	RBM48	ENSG00000127993.15	7	0.00307319	0.0338051	11	0.0403388	Yes	No
Heart-LeftVentricle	376	FAM133B	ENSG00000234545.7	7	0.00975234	0.117028	12	0.119835	No	No
Heart-LeftVentricle	376	CDK6	ENSG00000105810.9	7	0.000428691	0.00557299	13	0.0103278	Yes	No
Heart-LeftVentricle	376	SAMD9	ENSG00000205413.7	7	0.0011165	0.0133981	12	0.0197619	Yes	No
Heart-LeftVentricle	376	SAMD9L	ENSG00000177409.11	7	2.45168e-10	2.69685e-09	11	2.10012e-08	Yes	Yes
Heart-LeftVentricle	376	VPS50	ENSG00000004766.15	7	0.00138541	0.0152395	11	0.0217869	Yes	No
Heart-LeftVentricle	376	TFPI2	ENSG00000105825.11	7	0.000160583	0.00208757	13	0.00486199	Yes	Yes
Heart-LeftVentricle	376	GNG11	ENSG00000127920.5	7	1.31394e-08	1.70813e-07	13	1.0364e-06	Yes	Yes
Heart-LeftVentricle	376	BET1	ENSG00000105829.11	7	3.46239e-05	0.000450111	13	0.00137118	Yes	Yes
Heart-LeftVentricle	376	COL1A2	ENSG00000164692.17	7	0.0032809	0.0426517	13	0.0486976	Yes	No
Heart-LeftVentricle	376	CASD1	ENSG00000127995.16	7	4.08743e-05	0.000531366	13	0.00157627	Yes	Yes
Heart-LeftVentricle	376	SGCE	ENSG00000127990.15	7	3.72694e-07	5.21772e-06	14	2.50246e-05	Yes	Yes
Heart-LeftVentricle	376	PEG10	ENSG00000242265.5	7	0.000377106	0.00490238	13	0.00937636	Yes	Yes
Heart-LeftVentricle	376	PPP1R9A	ENSG00000158528.11	7	0.000113914	0.00182262	16	0.00436642	Yes	Yes
Heart-LeftVentricle	376	PON1	ENSG00000005421.8	7	2.09974e-05	0.00031496	15	0.00100825	Yes	Yes
Heart-LeftVentricle	376	PON3	ENSG00000105852.10	7	5.97568e-05	0.000896352	15	0.00244476	Yes	Yes
Heart-LeftVentricle	376	PON2	ENSG00000105854.12	7	1.14433e-08	1.71649e-07	15	1.04109e-06	Yes	Yes
Heart-LeftVentricle	376	ASB4	ENSG00000005981.12	7	0.00222806	0.0334209	15	0.0399628	Yes	No
Heart-LeftVentricle	376	PDK4	ENSG00000004799.7	7	0.002047	0.030705	15	0.0373473	Yes	No
Heart-LeftVentricle	376	DYNC1I1	ENSG00000158560.14	7	1.35398e-12	2.43716e-11	18	2.39891e-10	Yes	Yes
Heart-LeftVentricle	376	SLC25A13	ENSG00000004864.13	7	0.00106696	0.0181383	17	0.0247545	Yes	No
Heart-LeftVentricle	376	SEM1	ENSG00000127922.9	7	0.000887177	0.0168564	19	0.0234499	Yes	No
Heart-LeftVentricle	376	DLX5	ENSG00000105880.4	7	0.000301829	0.00543292	18	0.0101215	Yes	No
Heart-LeftVentricle	376	SDHAF3	ENSG00000196636.7	7	0.000868754	0.0165063	19	0.023086	Yes	No
Heart-LeftVentricle	376	TAC1	ENSG00000006128.11	7	1.94381e-05	0.000388762	20	0.0012091	Yes	Yes
Heart-LeftVentricle	376	ASNS	ENSG00000070669.16	7	8.60767e-11	1.72153e-09	20	1.37299e-08	Yes	Yes
Heart-LeftVentricle	376	LMTK2	ENSG00000164715.5	7	7.99857e-05	0.00159971	20	0.00392995	Yes	Yes
Heart-LeftVentricle	376	TECPR1	ENSG00000205356.9	7	0.000706107	0.013416	19	0.0197758	Yes	No
Heart-LeftVentricle	376	BRI3	ENSG00000164713.9	7	1.80645e-05	0.000343225	19	0.00108541	Yes	Yes
Heart-LeftVentricle	376	BAIAP2L1	ENSG00000006453.13	7	9.05361e-10	1.72019e-08	19	1.20398e-07	Yes	Yes
Heart-LeftVentricle	376	NPTX2	ENSG00000106236.3	7	0.000641185	0.010259	16	0.0162246	Yes	No
Heart-LeftVentricle	376	TRRAP	ENSG00000196367.12	7	0.00183818	0.0257346	14	0.0325341	Yes	No
Heart-LeftVentricle	376	SMURF1	ENSG00000198742.9	7	0.00333884	0.0400661	12	0.0462843	Yes	No
Heart-LeftVentricle	376	ARPC1A	ENSG00000241685.9	7	0.000650267	0.00715294	11	0.0124261	Yes	No
Heart-LeftVentricle	376	ARPC1B	ENSG00000130429.12	7	0.000943029	0.0103733	11	0.0163464	Yes	No
Heart-LeftVentricle	376	PDAP1	ENSG00000106244.12	7	0.00390335	0.0429369	11	0.0489713	Yes	No
Heart-LeftVentricle	376	BUD31	ENSG00000106245.10	7	0.000212102	0.00233312	11	0.00529072	Yes	Yes
Heart-LeftVentricle	376	PTCD1	ENSG00000106246.17	7	0.00429012	0.0471913	11	0.0530276	No	No
Heart-LeftVentricle	376	CPSF4	ENSG00000160917.14	7	0.00122807	0.0135088	11	0.019878	Yes	No
Heart-LeftVentricle	376	ATP5J2	ENSG00000241468.7	7	0.000860036	0.0094604	11	0.0152478	Yes	No
Heart-LeftVentricle	376	ZNF789	ENSG00000198556.13	7	0.00313985	0.0345383	11	0.0410262	Yes	No
Heart-LeftVentricle	376	ZNF394	ENSG00000160908.14	7	0.000534384	0.00587822	11	0.0107518	Yes	No
Heart-LeftVentricle	376	ZKSCAN5	ENSG00000196652.11	7	0.00141197	0.0155316	11	0.0220758	Yes	No
Heart-LeftVentricle	376	FAM200A	ENSG00000221909.2	7	0.00346489	0.0381137	11	0.0444125	Yes	No
Heart-LeftVentricle	376	ZNF655	ENSG00000197343.10	7	8.15637e-05	0.000897201	11	0.00244575	Yes	Yes
Heart-LeftVentricle	376	GS1-259H13.2	ENSG00000244219.6	7	2.01574e-05	0.000201574	10	0.000682972	Yes	Yes
Heart-LeftVentricle	376	ZSCAN25	ENSG00000197037.10	7	0.00303455	0.0303455	10	0.0370129	Yes	No
Heart-LeftVentricle	376	CYP3A5	ENSG00000106258.13	7	0.000193208	0.00193208	10	0.00458296	Yes	Yes
Heart-LeftVentricle	376	TRIM4	ENSG00000146833.15	7	4.43309e-30	3.98978e-29	9	1.59809e-27	Yes	Yes
Heart-LeftVentricle	376	GJC3	ENSG00000176402.5	7	0.000224887	0.00202398	9	0.00475409	Yes	Yes
Heart-LeftVentricle	376	AZGP1	ENSG00000160862.12	7	0.000971674	0.00874507	9	0.0144268	Yes	No
Heart-LeftVentricle	376	ZKSCAN1	ENSG00000106261.16	7	0.00566063	0.0566063	10	0.0619423	No	No
Heart-LeftVentricle	376	ZSCAN21	ENSG00000166529.14	7	2.26393e-08	2.26393e-07	10	1.34935e-06	Yes	Yes
Heart-LeftVentricle	376	ZNF3	ENSG00000166526.16	7	0.0013301	0.013301	10	0.0196563	Yes	No
Heart-LeftVentricle	376	COPS6	ENSG00000168090.9	7	0.00477495	0.0477495	10	0.0535543	No	No
Heart-LeftVentricle	376	MCM7	ENSG00000166508.17	7	6.62097e-05	0.000662097	10	0.00189574	Yes	Yes
Heart-LeftVentricle	376	AP4M1	ENSG00000221838.9	7	2.02672e-09	2.02672e-08	10	1.40155e-07	Yes	Yes
Heart-LeftVentricle	376	TAF6	ENSG00000106290.14	7	0.0010021	0.010021	10	0.0159387	Yes	No
Heart-LeftVentricle	376	CNPY4	ENSG00000166997.7	7	2.58925e-08	2.58925e-07	10	1.52917e-06	Yes	Yes
Heart-LeftVentricle	376	MBLAC1	ENSG00000214309.4	7	0.000435611	0.00435611	10	0.0086006	Yes	Yes
Heart-LeftVentricle	376	LAMTOR4	ENSG00000188186.10	7	0.00126174	0.0126174	10	0.0188766	Yes	No
Heart-LeftVentricle	376	C7orf43	ENSG00000146826.16	7	0.00104259	0.0104259	10	0.0164052	Yes	No
Heart-LeftVentricle	376	GAL3ST4	ENSG00000197093.10	7	0.00546418	0.060106	11	0.0653601	No	No
Heart-LeftVentricle	376	GPC2	ENSG00000213420.7	7	0.000575036	0.00575036	10	0.0105693	Yes	No
Heart-LeftVentricle	376	STAG3	ENSG00000066923.17	7	0.00725236	0.0797759	11	0.0840179	No	No
Heart-LeftVentricle	376	GATS	ENSG00000239521.7	7	0.00085192	0.00937112	11	0.0151406	Yes	No
Heart-LeftVentricle	376	PVRIG	ENSG00000213413.2	7	0.000326485	0.00326485	10	0.00687378	Yes	Yes
Heart-LeftVentricle	376	SPDYE3	ENSG00000214300.7	7	3.30259e-05	0.000363285	11	0.00113818	Yes	Yes
Heart-LeftVentricle	376	PILRB	ENSG00000121716.20	7	2.93741e-88	3.52489e-87	12	3.35528e-84	Yes	Yes
Heart-LeftVentricle	376	PILRA	ENSG00000085514.15	7	1.84604e-77	2.21525e-76	12	1.23611e-73	Yes	Yes
Heart-LeftVentricle	376	ZCWPW1	ENSG00000078487.17	7	0.00647444	0.0776932	12	0.0820326	No	No
Heart-LeftVentricle	376	MEPCE	ENSG00000146834.13	7	0.000601044	0.00721253	12	0.0125014	Yes	No
Heart-LeftVentricle	376	PPP1R35	ENSG00000160813.6	7	0.00206565	0.0247877	12	0.031554	Yes	No
Heart-LeftVentricle	376	C7orf61	ENSG00000185955.4	7	0.0145471	0.189112	13	0.190501	No	No
Heart-LeftVentricle	376	TSC22D4	ENSG00000166925.8	7	1.78462e-14	2.32001e-13	13	2.80796e-12	Yes	Yes
Heart-LeftVentricle	376	NYAP1	ENSG00000166924.8	7	0.00226328	0.0294226	13	0.0361132	Yes	No
Heart-LeftVentricle	376	AGFG2	ENSG00000106351.12	7	0.00216321	0.0302849	14	0.0369529	Yes	No
Heart-LeftVentricle	376	SAP25	ENSG00000205307.11	7	1.41659e-12	1.98323e-11	14	1.97129e-10	Yes	Yes
Heart-LeftVentricle	376	LRCH4	ENSG00000077454.15	7	1.57325e-06	2.35987e-05	15	9.888e-05	Yes	Yes
Heart-LeftVentricle	376	FBXO24	ENSG00000106336.12	7	0.00251718	0.0377577	15	0.0440897	Yes	No
Heart-LeftVentricle	376	PCOLCE	ENSG00000106333.12	7	0.000104551	0.00156827	15	0.00386576	Yes	Yes
Heart-LeftVentricle	376	MOSPD3	ENSG00000106330.11	7	0.00062119	0.00931785	15	0.0150797	Yes	No
Heart-LeftVentricle	376	TFR2	ENSG00000106327.12	7	0.000112501	0.00168751	15	0.00410081	Yes	Yes
Heart-LeftVentricle	376	GNB2	ENSG00000172354.9	7	0.00118131	0.0189009	16	0.0255305	Yes	No
Heart-LeftVentricle	376	GIGYF1	ENSG00000146830.9	7	4.86074e-09	7.77718e-08	16	4.96451e-07	Yes	Yes
Heart-LeftVentricle	376	POP7	ENSG00000172336.4	7	0.00129009	0.0206415	16	0.0273026	Yes	No
Heart-LeftVentricle	376	EPHB4	ENSG00000196411.9	7	0.000415727	0.00706735	17	0.0123118	Yes	No
Heart-LeftVentricle	376	SLC12A9	ENSG00000146828.17	7	0.000625377	0.0106314	17	0.0166513	Yes	No
Heart-LeftVentricle	376	TRIP6	ENSG00000087077.13	7	1.14432e-05	0.000194535	17	0.000662101	Yes	Yes
Heart-LeftVentricle	376	SRRT	ENSG00000087087.18	7	0.00102327	0.0173955	17	0.0239789	Yes	No
Heart-LeftVentricle	376	UFSP1	ENSG00000176125.4	7	7.56554e-09	1.28614e-07	17	7.94971e-07	Yes	Yes
Heart-LeftVentricle	376	ACHE	ENSG00000087085.13	7	0.000928675	0.0157875	17	0.0223374	Yes	No
Heart-LeftVentricle	376	MUC3A	ENSG00000169894.17	7	0.00346421	0.0588916	17	0.0641567	No	No
Heart-LeftVentricle	376	TRIM56	ENSG00000169871.12	7	0.00850396	0.153071	18	0.154977	No	No
Heart-LeftVentricle	376	SERPINE1	ENSG00000106366.8	7	0.00248194	0.0446749	18	0.0506395	No	No
Heart-LeftVentricle	376	AP1S1	ENSG00000106367.13	7	0.000511231	0.00920216	18	0.0149372	Yes	No
Heart-LeftVentricle	376	PLOD3	ENSG00000106397.11	7	0.000356152	0.00641073	18	0.0114464	Yes	No
Heart-LeftVentricle	376	ZNHIT1	ENSG00000106400.11	7	0.000599851	0.0107973	18	0.0168375	Yes	No
Heart-LeftVentricle	376	CLDN15	ENSG00000106404.13	7	1.01329e-12	1.82392e-11	18	1.8174e-10	Yes	Yes
Heart-LeftVentricle	376	FIS1	ENSG00000214253.8	7	0.00242001	0.0435602	18	0.0495913	Yes	No
Heart-LeftVentricle	376	IFT22	ENSG00000128581.15	7	0.00164807	0.0313134	19	0.0379163	Yes	No
Heart-LeftVentricle	376	CUX1	ENSG00000257923.9	7	0.000872838	0.0183296	21	0.0249382	Yes	No
Heart-LeftVentricle	376	SH2B2	ENSG00000160999.10	7	3.04588e-17	5.178e-16	17	8.01823e-15	Yes	Yes
Heart-LeftVentricle	376	SPDYE6	ENSG00000260097.2	7	2.97408e-10	5.05594e-09	17	3.80359e-08	Yes	Yes
Heart-LeftVentricle	376	PRKRIP1	ENSG00000128563.13	7	3.24296e-07	5.18874e-06	16	2.49004e-05	Yes	Yes
Heart-LeftVentricle	376	ORAI2	ENSG00000160991.15	7	0.000689792	0.0110367	16	0.0171029	Yes	No
Heart-LeftVentricle	376	ALKBH4	ENSG00000160993.3	7	1.46852e-05	0.000220278	15	0.000738917	Yes	Yes
Heart-LeftVentricle	376	LRWD1	ENSG00000161036.12	7	1.06735e-07	1.60103e-06	15	8.36278e-06	Yes	Yes
Heart-LeftVentricle	376	POLR2J	ENSG00000005075.15	7	0.000177524	0.00266286	15	0.00586344	Yes	Yes
Heart-LeftVentricle	376	RASA4B	ENSG00000170667.14	7	2.00171e-11	3.00256e-10	15	2.62919e-09	Yes	Yes
Heart-LeftVentricle	376	POLR2J3	ENSG00000168255.19	7	1.87743e-07	2.81615e-06	15	1.40738e-05	Yes	Yes
Heart-LeftVentricle	376	SPDYE2	ENSG00000205238.9	7	0.00043537	0.00653055	15	0.0116027	Yes	No
Heart-LeftVentricle	376	RASA4	ENSG00000105808.17	7	2.75301e-07	4.12952e-06	15	2.01035e-05	Yes	Yes
Heart-LeftVentricle	376	UPK3BL	ENSG00000267368.1	7	1.07591e-20	1.50627e-19	14	3.03166e-18	Yes	Yes
Heart-LeftVentricle	376	POLR2J2	ENSG00000228049.7	7	1.57866e-17	2.21013e-16	14	3.52705e-15	Yes	Yes
Heart-LeftVentricle	376	FAM185A	ENSG00000222011.8	7	5.71653e-05	0.00085748	15	0.00235661	Yes	Yes
Heart-LeftVentricle	376	FBXL13	ENSG00000161040.16	7	0.00474192	0.0853545	18	0.0893291	No	No
Heart-LeftVentricle	376	LRRC17	ENSG00000128606.12	7	0.0049261	0.0788176	16	0.0831005	No	No
Heart-LeftVentricle	376	ARMC10	ENSG00000170632.13	7	1.8413e-09	2.94609e-08	16	1.99722e-07	Yes	Yes
Heart-LeftVentricle	376	NAPEPLD	ENSG00000161048.11	7	9.26942e-05	0.00148311	16	0.0036968	Yes	Yes
Heart-LeftVentricle	376	PMPCB	ENSG00000105819.13	7	8.75649e-05	0.0014886	17	0.00370707	Yes	Yes
Heart-LeftVentricle	376	DNAJC2	ENSG00000105821.14	7	0.000399997	0.00679994	17	0.0119659	Yes	No
Heart-LeftVentricle	376	PSMC2	ENSG00000161057.11	7	0.000213909	0.00363645	17	0.00746859	Yes	Yes
Heart-LeftVentricle	376	RELN	ENSG00000189056.13	7	1.81384e-20	3.80906e-19	21	7.43525e-18	Yes	Yes
Heart-LeftVentricle	376	ORC5	ENSG00000164815.10	7	5.14973e-05	0.00102995	20	0.00273716	Yes	Yes
Heart-LeftVentricle	376	RP11-325F22.2	ENSG00000237513.1	7	0.00248526	0.0472199	19	0.0530523	No	No
Heart-LeftVentricle	376	KMT2E	ENSG00000005483.20	7	3.35707e-05	0.000637844	19	0.0018392	Yes	Yes
Heart-LeftVentricle	376	SRPK2	ENSG00000135250.16	7	0.000647452	0.0135965	21	0.0199672	Yes	No
Heart-LeftVentricle	376	PUS7	ENSG00000091127.13	7	0.00125647	0.0226165	18	0.0293066	Yes	No
Heart-LeftVentricle	376	RINT1	ENSG00000135249.7	7	0.000493765	0.008394	17	0.0140004	Yes	No
Heart-LeftVentricle	376	EFCAB10	ENSG00000185055.10	7	0.00151653	0.0272975	18	0.034055	Yes	No
Heart-LeftVentricle	376	ATXN7L1	ENSG00000146776.14	7	0.00030753	0.0061506	20	0.0111181	Yes	No
Heart-LeftVentricle	376	CDHR3	ENSG00000128536.15	7	0.000106891	0.00203092	19	0.00476572	Yes	Yes
Heart-LeftVentricle	376	SYPL1	ENSG00000008282.8	7	1.24638e-12	2.24349e-11	18	2.21773e-10	Yes	Yes
Heart-LeftVentricle	376	NAMPT	ENSG00000105835.11	7	1.55912e-08	2.96233e-07	19	1.73432e-06	Yes	Yes
Heart-LeftVentricle	376	CCDC71L	ENSG00000253276.2	7	0.000917722	0.016519	18	0.0231017	Yes	No
Heart-LeftVentricle	376	PIK3CG	ENSG00000105851.10	7	0.00247251	0.0445052	18	0.0504754	No	No
Heart-LeftVentricle	376	PRKAR2B	ENSG00000005249.12	7	2.40891e-06	4.33604e-05	18	0.000172865	Yes	Yes
Heart-LeftVentricle	376	HBP1	ENSG00000105856.13	7	0.000251537	0.00427614	17	0.00847684	Yes	Yes
Heart-LeftVentricle	376	COG5	ENSG00000164597.13	7	6.66269e-06	0.000133254	20	0.000475933	Yes	Yes
Heart-LeftVentricle	376	GPR22	ENSG00000172209.5	7	0.000674413	0.011465	17	0.0175938	Yes	No
Heart-LeftVentricle	376	DUS4L	ENSG00000105865.10	7	0.00180519	0.0288831	16	0.0355978	Yes	No
Heart-LeftVentricle	376	BCAP29	ENSG00000075790.10	7	0.000150336	0.00240538	16	0.00541286	Yes	Yes
Heart-LeftVentricle	376	SLC26A4	ENSG00000091137.11	7	9.66087e-07	1.54574e-05	16	6.73665e-05	Yes	Yes
Heart-LeftVentricle	376	CBLL1	ENSG00000105879.11	7	0.000284699	0.00455519	16	0.00888954	Yes	Yes
Heart-LeftVentricle	376	DLD	ENSG00000091140.13	7	0.00157482	0.0236224	15	0.0303451	Yes	No
Heart-LeftVentricle	376	LAMB1	ENSG00000091136.13	7	1.177e-08	1.8832e-07	16	1.13666e-06	Yes	Yes
Heart-LeftVentricle	376	NRCAM	ENSG00000091129.19	7	3.49366e-05	0.000628858	18	0.00181848	Yes	Yes
Heart-LeftVentricle	376	PNPLA8	ENSG00000135241.16	7	0.00162536	0.0276312	17	0.0343733	Yes	No
Heart-LeftVentricle	376	THAP5	ENSG00000177683.13	7	1.09564e-18	1.8626e-17	17	3.25492e-16	Yes	Yes
Heart-LeftVentricle	376	DNAJB9	ENSG00000128590.4	7	0.00163801	0.0278461	17	0.0346034	Yes	No
Heart-LeftVentricle	376	IMMP2L	ENSG00000184903.9	7	9.00174e-11	1.80035e-09	20	1.43091e-08	Yes	Yes
Heart-LeftVentricle	376	LRRN3	ENSG00000173114.12	7	0.000177625	0.00230913	13	0.00525278	Yes	Yes
Heart-LeftVentricle	376	DOCK4	ENSG00000128512.20	7	0.00469146	0.0750633	16	0.07951	No	No
Heart-LeftVentricle	376	ZNF277	ENSG00000198839.9	7	0.000147768	0.00206876	14	0.00483487	Yes	Yes
Heart-LeftVentricle	376	IFRD1	ENSG00000006652.13	7	5.24417e-09	7.34183e-08	14	4.70331e-07	Yes	Yes
Heart-LeftVentricle	376	LSMEM1	ENSG00000181016.9	7	0.00140313	0.0196438	14	0.0262534	Yes	No
Heart-LeftVentricle	376	TMEM168	ENSG00000146802.12	7	0.010928	0.152991	14	0.154906	No	No
Heart-LeftVentricle	376	BMT2	ENSG00000164603.11	7	0.00050496	0.0075744	15	0.0129483	Yes	No
Heart-LeftVentricle	376	HRAT17	ENSG00000234520.5	7	3.02425e-07	4.23395e-06	14	2.05747e-05	Yes	Yes
Heart-LeftVentricle	376	GPR85	ENSG00000164604.12	7	0.00119233	0.0166926	14	0.0232789	Yes	No
Heart-LeftVentricle	376	LINC00998	ENSG00000214194.8	7	0.000872319	0.0122125	14	0.0184306	Yes	No
Heart-LeftVentricle	376	PPP1R3A	ENSG00000154415.7	7	4.43899e-05	0.000577069	13	0.00169095	Yes	Yes
Heart-LeftVentricle	376	FOXP2	ENSG00000128573.24	7	3.25659e-05	0.000521055	16	0.00154909	Yes	Yes
Heart-LeftVentricle	376	MDFIC	ENSG00000135272.10	7	0.000341872	0.00410246	12	0.00819884	Yes	Yes
Heart-LeftVentricle	376	TFEC	ENSG00000105967.15	7	9.67186e-05	0.00145078	15	0.00363271	Yes	Yes
Heart-LeftVentricle	376	TES	ENSG00000135269.17	7	1.35417e-05	0.000189584	14	0.000647498	Yes	Yes
Heart-LeftVentricle	376	CAV2	ENSG00000105971.14	7	0.000204608	0.00306912	15	0.00654168	Yes	Yes
Heart-LeftVentricle	376	CAV1	ENSG00000105974.11	7	0.00184255	0.0239532	13	0.0306702	Yes	No
Heart-LeftVentricle	376	MET	ENSG00000105976.14	7	0.00179389	0.0251144	14	0.0318883	Yes	No
Heart-LeftVentricle	376	CAPZA2	ENSG00000198898.13	7	0.0102995	0.144193	14	0.146318	No	No
Heart-LeftVentricle	376	ST7	ENSG00000004866.20	7	0.000779759	0.0116964	15	0.0178473	Yes	No
Heart-LeftVentricle	376	WNT2	ENSG00000105989.8	7	0.00271839	0.0353391	13	0.0417841	Yes	No
Heart-LeftVentricle	376	CFTR	ENSG00000001626.14	7	1.54224e-07	2.31336e-06	15	1.17321e-05	Yes	Yes
Heart-LeftVentricle	376	CTTNBP2	ENSG00000077063.10	7	7.83935e-05	0.00109751	14	0.00288826	Yes	Yes
Heart-LeftVentricle	376	LSM8	ENSG00000128534.7	7	0.00200407	0.030061	15	0.0367241	Yes	No
Heart-LeftVentricle	376	ANKRD7	ENSG00000106013.14	7	0.00138998	0.0208497	15	0.027524	Yes	No
Heart-LeftVentricle	376	TSPAN12	ENSG00000106025.8	7	0.000434414	0.00608179	14	0.0110307	Yes	No
Heart-LeftVentricle	376	ING3	ENSG00000071243.15	7	0.00412954	0.053684	13	0.0591807	No	No
Heart-LeftVentricle	376	CPED1	ENSG00000106034.17	7	0.00126543	0.0189815	15	0.0255942	Yes	No
Heart-LeftVentricle	376	FAM3C	ENSG00000196937.10	7	0.000195211	0.00292817	15	0.00630688	Yes	Yes
Heart-LeftVentricle	376	PTPRZ1	ENSG00000106278.11	7	0.00238186	0.0404916	17	0.0466592	Yes	No
Heart-LeftVentricle	376	AASS	ENSG00000008311.14	7	0.000288927	0.00491176	17	0.00938729	Yes	Yes
Heart-LeftVentricle	376	RP11-560I19.1	ENSG00000234418.1	7	0.000706938	0.011311	16	0.017417	Yes	No
Heart-LeftVentricle	376	CADPS2	ENSG00000081803.15	7	0.000201939	0.00403879	20	0.00810563	Yes	Yes
Heart-LeftVentricle	376	RNF133	ENSG00000188050.2	7	0.00203621	0.0305432	15	0.0371924	Yes	No
Heart-LeftVentricle	376	RNF148	ENSG00000235631.1	7	0.00211116	0.0316674	15	0.0382591	Yes	No
Heart-LeftVentricle	376	IQUB	ENSG00000164675.10	7	0.00308679	0.0555622	18	0.0609606	No	No
Heart-LeftVentricle	376	NDUFA5	ENSG00000128609.14	7	0.00461776	0.0831197	18	0.0871763	No	No
Heart-LeftVentricle	376	ASB15	ENSG00000146809.12	7	7.72887e-06	0.00013912	18	0.000494125	Yes	Yes
Heart-LeftVentricle	376	LMOD2	ENSG00000170807.11	7	0.00164974	0.0296952	18	0.0363871	Yes	No
Heart-LeftVentricle	376	WASL	ENSG00000106299.7	7	0.000985124	0.0187174	19	0.0253439	Yes	No
Heart-LeftVentricle	376	POT1	ENSG00000128513.14	7	0.000836769	0.0184089	22	0.0250173	Yes	No
Heart-LeftVentricle	376	GRM8	ENSG00000179603.17	7	0.003084	0.080184	26	0.0843982	No	No
Heart-LeftVentricle	376	ZNF800	ENSG00000048405.9	7	0.00525477	0.0893311	17	0.0930935	No	No
Heart-LeftVentricle	376	GCC1	ENSG00000179562.2	7	0.00170929	0.0290579	17	0.0357551	Yes	No
Heart-LeftVentricle	376	ARF5	ENSG00000004059.10	7	0.000622332	0.0105797	17	0.0165875	Yes	No
Heart-LeftVentricle	376	SND1	ENSG00000197157.10	7	0.000146493	0.00292985	20	0.00630967	Yes	Yes
Heart-LeftVentricle	376	LRRC4	ENSG00000128594.7	7	0.00192525	0.0327293	17	0.0393335	Yes	No
Heart-LeftVentricle	376	LEP	ENSG00000174697.4	7	0.00160037	0.0272063	17	0.0339728	Yes	No
Heart-LeftVentricle	376	RBM28	ENSG00000106344.8	7	5.25305e-05	0.000893018	17	0.00243731	Yes	Yes
Heart-LeftVentricle	376	PRRT4	ENSG00000224940.8	7	0.00207522	0.0352787	17	0.0417371	Yes	No
Heart-LeftVentricle	376	IMPDH1	ENSG00000106348.16	7	0.000275295	0.00468002	17	0.00906428	Yes	Yes
Heart-LeftVentricle	376	HILPDA	ENSG00000135245.9	7	0.00192028	0.0307245	16	0.0373541	Yes	No
Heart-LeftVentricle	376	METTL2B	ENSG00000165055.15	7	1.75954e-16	2.81526e-15	16	4.14905e-14	Yes	Yes
Heart-LeftVentricle	376	RP11-212P7.2	ENSG00000273270.1	7	5.27875e-31	8.446e-30	16	3.56849e-28	Yes	Yes
Heart-LeftVentricle	376	RP11-274B21.10	ENSG00000271553.1	7	3.36888e-14	5.3902e-13	16	6.29324e-12	Yes	Yes
Heart-LeftVentricle	376	FAM71F2	ENSG00000205085.10	7	5.6022e-06	8.96352e-05	16	0.000332144	Yes	Yes
Heart-LeftVentricle	376	RP11-274B21.9	ENSG00000271344.1	7	2.62235e-05	0.000419576	16	0.00128932	Yes	Yes
Heart-LeftVentricle	376	CALU	ENSG00000128595.16	7	0.000179157	0.00304567	17	0.00650886	Yes	Yes
Heart-LeftVentricle	376	OPN1SW	ENSG00000128617.2	7	1.2206e-12	2.07503e-11	17	2.05748e-10	Yes	Yes
Heart-LeftVentricle	376	CCDC136	ENSG00000128596.16	7	2.92574e-08	4.97376e-07	17	2.81024e-06	Yes	Yes
Heart-LeftVentricle	376	FLNC	ENSG00000128591.15	7	0.00241521	0.0410585	17	0.0472082	Yes	No
Heart-LeftVentricle	376	ATP6V1F	ENSG00000128524.4	7	0.00124226	0.0211185	17	0.027795	Yes	No
Heart-LeftVentricle	376	RP11-309L24.4	ENSG00000272899.3	7	0.0106376	0.18084	17	0.182316	No	No
Heart-LeftVentricle	376	KCP	ENSG00000135253.13	7	2.68049e-06	4.82489e-05	18	0.000190152	Yes	Yes
Heart-LeftVentricle	376	IRF5	ENSG00000128604.19	7	1.67403e-06	3.01325e-05	18	0.000123883	Yes	Yes
Heart-LeftVentricle	376	TNPO3	ENSG00000064419.13	7	0.000386118	0.00733624	19	0.0126492	Yes	No
Heart-LeftVentricle	376	RP11-286H14.4	ENSG00000230626.4	7	0.00396397	0.0713514	18	0.0759811	No	No
Heart-LeftVentricle	376	TSPAN33	ENSG00000158457.5	7	7.44703e-11	1.34047e-09	18	1.09112e-08	Yes	Yes
Heart-LeftVentricle	376	SMO	ENSG00000128602.9	7	0.000173599	0.00312478	18	0.00663724	Yes	Yes
Heart-LeftVentricle	376	AHCYL2	ENSG00000158467.16	7	0.00719285	0.143857	20	0.145995	No	No
Heart-LeftVentricle	376	STRIP2	ENSG00000128578.9	7	7.78865e-11	1.47984e-09	19	1.19436e-08	Yes	Yes
Heart-LeftVentricle	376	SMKR1	ENSG00000240204.2	7	0.000575108	0.0103519	18	0.0163254	Yes	No
Heart-LeftVentricle	376	RP11-448A19.1	ENSG00000273329.1	7	0.00222978	0.040136	18	0.0463517	Yes	No
Heart-LeftVentricle	376	NRF1	ENSG00000106459.14	7	1.16579e-06	2.21499e-05	19	9.35117e-05	Yes	Yes
Heart-LeftVentricle	376	UBE2H	ENSG00000186591.11	7	0.00177072	0.0318729	18	0.0384815	Yes	No
Heart-LeftVentricle	376	ZC3HC1	ENSG00000091732.15	7	0.00147737	0.0251153	17	0.0318883	Yes	No
Heart-LeftVentricle	376	KLHDC10	ENSG00000128607.13	7	0.000252289	0.00454119	18	0.00886865	Yes	Yes
Heart-LeftVentricle	376	TMEM209	ENSG00000146842.16	7	0.000159788	0.00287618	18	0.00622973	Yes	Yes
Heart-LeftVentricle	376	CPA2	ENSG00000158516.11	7	0.00222775	0.0400995	18	0.0463162	Yes	No
Heart-LeftVentricle	376	CPA1	ENSG00000091704.9	7	2.29792e-05	0.000413626	18	0.00127443	Yes	Yes
Heart-LeftVentricle	376	CEP41	ENSG00000106477.18	7	3.18341e-08	5.73015e-07	18	3.20627e-06	Yes	Yes
Heart-LeftVentricle	376	MEST	ENSG00000106484.14	7	3.14674e-05	0.000566412	18	0.00166407	Yes	Yes
Heart-LeftVentricle	376	COPG2	ENSG00000158623.14	7	1.96053e-07	3.72501e-06	19	1.82385e-05	Yes	Yes
Heart-LeftVentricle	376	KLF14	ENSG00000266265.2	7	1.1596e-06	2.08727e-05	18	8.86284e-05	Yes	Yes
Heart-LeftVentricle	376	LINC00513	ENSG00000233559.1	7	0.000575045	0.0109259	19	0.0169789	Yes	No
Heart-LeftVentricle	376	AC058791.1	ENSG00000226380.9	7	1.04212e-07	1.98002e-06	19	1.01555e-05	Yes	Yes
Heart-LeftVentricle	376	RP11-138A9.2	ENSG00000273319.1	7	5.08008e-05	0.000914415	18	0.00248231	Yes	Yes
Heart-LeftVentricle	376	MKLN1	ENSG00000128585.17	7	0.00281479	0.0619255	22	0.0671004	No	No
Heart-LeftVentricle	376	PODXL	ENSG00000128567.16	7	3.6165e-05	0.000687135	19	0.00195451	Yes	Yes
Heart-LeftVentricle	376	PLXNA4	ENSG00000221866.9	7	0.000428659	0.00857318	20	0.0142099	Yes	No
Heart-LeftVentricle	376	CHCHD3	ENSG00000106554.11	7	0.0019576	0.0332791	17	0.0398434	Yes	No
Heart-LeftVentricle	376	EXOC4	ENSG00000131558.14	7	6.49545e-15	1.429e-13	22	1.75982e-12	Yes	Yes
Heart-LeftVentricle	376	SLC35B4	ENSG00000205060.10	7	0.000241307	0.00434352	18	0.00858099	Yes	Yes
Heart-LeftVentricle	376	RP11-38M8.1	ENSG00000273297.1	7	0.00198904	0.0358026	18	0.0422334	Yes	No
Heart-LeftVentricle	376	AKR1B1	ENSG00000085662.13	7	1.7358e-15	3.12444e-14	18	4.12396e-13	Yes	Yes
Heart-LeftVentricle	376	AKR1B10	ENSG00000198074.9	7	0.00281468	0.0506643	18	0.0562813	No	No
Heart-LeftVentricle	376	BPGM	ENSG00000172331.11	7	0.00608609	0.115636	19	0.118499	No	No
Heart-LeftVentricle	376	CALD1	ENSG00000122786.19	7	0.00107695	0.0226159	21	0.0293066	Yes	No
Heart-LeftVentricle	376	AGBL3	ENSG00000146856.14	7	3.98474e-05	0.000836795	21	0.00230996	Yes	Yes
Heart-LeftVentricle	376	C7orf49	ENSG00000122783.16	7	0.000508538	0.0106793	21	0.0167017	Yes	No
Heart-LeftVentricle	376	TMEM140	ENSG00000146859.6	7	0.000292882	0.00585764	20	0.0107228	Yes	No
Heart-LeftVentricle	376	WDR91	ENSG00000105875.13	7	0.000467304	0.00934609	20	0.0151126	Yes	No
Heart-LeftVentricle	376	CNOT4	ENSG00000080802.18	7	2.5506e-05	0.000535626	21	0.00158658	Yes	Yes
Heart-LeftVentricle	376	NUP205	ENSG00000155561.14	7	0.00259259	0.0518517	20	0.0574269	No	No
Heart-LeftVentricle	376	C7orf73	ENSG00000243317.7	7	3.92557e-18	7.45859e-17	19	1.23917e-15	Yes	Yes
Heart-LeftVentricle	376	SLC13A4	ENSG00000164707.15	7	2.30081e-20	4.37153e-19	19	8.48203e-18	Yes	Yes
Heart-LeftVentricle	376	FAM180A	ENSG00000189320.8	7	6.67036e-32	1.26737e-30	19	5.60343e-29	Yes	Yes
Heart-LeftVentricle	376	MTPN	ENSG00000105887.10	7	0.000789255	0.0149958	19	0.021505	Yes	No
Heart-LeftVentricle	376	CHRM2	ENSG00000181072.11	7	2.15999e-15	3.88798e-14	18	5.0575e-13	Yes	Yes
Heart-LeftVentricle	376	PTN	ENSG00000105894.11	7	1.18577e-14	2.01581e-13	17	2.45078e-12	Yes	Yes
Heart-LeftVentricle	376	DGKI	ENSG00000157680.15	7	8.00318e-06	0.000168067	21	0.000582991	Yes	Yes
Heart-LeftVentricle	376	CREB3L2	ENSG00000182158.14	7	0.000117907	0.00212232	18	0.00492803	Yes	Yes
Heart-LeftVentricle	376	TRIM24	ENSG00000122779.17	7	5.51013e-07	9.36721e-06	17	4.25907e-05	Yes	Yes
Heart-LeftVentricle	376	KIAA1549	ENSG00000122778.9	7	2.82894e-07	5.0921e-06	18	2.44657e-05	Yes	Yes
Heart-LeftVentricle	376	ZC3HAV1L	ENSG00000146858.7	7	0.000861706	0.014649	17	0.0211164	Yes	No
Heart-LeftVentricle	376	ZC3HAV1	ENSG00000105939.12	7	1.62036e-05	0.000291664	18	0.000941495	Yes	Yes
Heart-LeftVentricle	376	TTC26	ENSG00000105948.13	7	0.000691766	0.0124518	18	0.0187002	Yes	No
Heart-LeftVentricle	376	UBN2	ENSG00000157741.14	7	0.00107585	0.0193653	18	0.0259692	Yes	No
Heart-LeftVentricle	376	FMC1	ENSG00000164898.12	7	0.00372911	0.0633949	17	0.068468	No	No
Heart-LeftVentricle	376	LUC7L2	ENSG00000146963.17	7	0.00073277	0.0131899	18	0.0195367	Yes	No
Heart-LeftVentricle	376	CLEC2L	ENSG00000236279.6	7	0.000300203	0.00510346	17	0.00966424	Yes	Yes
Heart-LeftVentricle	376	HIPK2	ENSG00000064393.15	7	0.0015003	0.0270054	18	0.0337713	Yes	No
Heart-LeftVentricle	376	TBXAS1	ENSG00000059377.16	7	0.000926245	0.0157462	17	0.0222926	Yes	No
Heart-LeftVentricle	376	PARP12	ENSG00000059378.12	7	0.00188405	0.0282608	15	0.0349871	Yes	No
Heart-LeftVentricle	376	KDM7A	ENSG00000006459.10	7	0.000758129	0.0113719	15	0.0174858	Yes	No
Heart-LeftVentricle	376	SLC37A3	ENSG00000157800.17	7	8.3848e-07	1.34157e-05	16	5.90568e-05	Yes	Yes
Heart-LeftVentricle	376	MKRN1	ENSG00000133606.10	7	8.88005e-05	0.00133201	15	0.00338855	Yes	Yes
Heart-LeftVentricle	376	DENND2A	ENSG00000146966.12	7	0.000876788	0.0131518	15	0.0194946	Yes	No
Heart-LeftVentricle	376	ADCK2	ENSG00000133597.10	7	0.000169915	0.00237882	14	0.00536876	Yes	Yes
Heart-LeftVentricle	376	NDUFB2	ENSG00000090266.12	7	4.46584e-05	0.000625217	14	0.00180956	Yes	Yes
Heart-LeftVentricle	376	BRAF	ENSG00000157764.12	7	0.00107893	0.0172629	16	0.0238464	Yes	No
Heart-LeftVentricle	376	MRPS33	ENSG00000090263.15	7	1.78757e-09	2.50259e-08	14	1.7109e-07	Yes	Yes
Heart-LeftVentricle	376	TMEM178B	ENSG00000261115.5	7	0.00072665	0.0138064	19	0.0201924	Yes	No
Heart-LeftVentricle	376	AGK	ENSG00000006530.15	7	0.000205897	0.00329436	16	0.00692239	Yes	Yes
Heart-LeftVentricle	376	KIAA1147	ENSG00000257093.6	7	1.46892e-09	2.35027e-08	16	1.60948e-07	Yes	Yes
Heart-LeftVentricle	376	SSBP1	ENSG00000106028.10	7	0.00321966	0.0515146	16	0.0570968	No	No
Heart-LeftVentricle	376	TAS2R4	ENSG00000127364.3	7	5.27737e-14	8.44379e-13	16	9.67002e-12	Yes	Yes
Heart-LeftVentricle	376	TAS2R5	ENSG00000127366.5	7	0.000501019	0.00801631	16	0.0135195	Yes	No
Heart-LeftVentricle	376	MGAM	ENSG00000257335.8	7	9.39603e-06	0.000169128	18	0.000586298	Yes	Yes
Heart-LeftVentricle	376	CLEC5A	ENSG00000258227.6	7	0.000757621	0.0121219	16	0.0183398	Yes	No
Heart-LeftVentricle	376	MTRNR2L6	ENSG00000270672.1	7	0.00233575	0.037372	16	0.0437339	Yes	No
Heart-LeftVentricle	376	PRSS1	ENSG00000204983.13	7	0.00177976	0.0284762	16	0.0351891	Yes	No
Heart-LeftVentricle	376	PRSS2	ENSG00000275896.5	7	0.00267681	0.0428289	16	0.0488757	Yes	No
Heart-LeftVentricle	376	TRBC1	ENSG00000211751.9	7	0.000541015	0.00865623	16	0.0143094	Yes	No
Heart-LeftVentricle	376	TRBC2	ENSG00000211772.11	7	4.48395e-08	7.17431e-07	16	3.95418e-06	Yes	Yes
Heart-LeftVentricle	376	EPHB6	ENSG00000106123.11	7	1.08597e-05	0.000162895	15	0.000568269	Yes	Yes
Heart-LeftVentricle	376	KEL	ENSG00000197993.7	7	0.000210679	0.00316019	15	0.00669523	Yes	Yes
Heart-LeftVentricle	376	PIP	ENSG00000159763.3	7	0.000539855	0.00863768	16	0.014289	Yes	No
Heart-LeftVentricle	376	GSTK1	ENSG00000197448.13	7	0.0197475	0.31596	16	0.316351	No	No
Heart-LeftVentricle	376	TMEM139	ENSG00000178826.10	7	0.000680698	0.0102105	15	0.0161764	Yes	No
Heart-LeftVentricle	376	CASP2	ENSG00000106144.19	7	0.0181705	0.272557	15	0.273198	No	No
Heart-LeftVentricle	376	FAM131B	ENSG00000159784.17	7	0.000759403	0.0106316	14	0.0166513	Yes	No
Heart-LeftVentricle	376	ZYX	ENSG00000159840.15	7	0.00063015	0.0088221	14	0.0145156	Yes	No
Heart-LeftVentricle	376	EPHA1	ENSG00000146904.8	7	7.60963e-07	1.06535e-05	14	4.79674e-05	Yes	Yes
Heart-LeftVentricle	376	TCAF2	ENSG00000170379.19	7	0.000569629	0.00797481	14	0.0134691	Yes	No
Heart-LeftVentricle	376	TCAF1	ENSG00000198420.9	7	3.41449e-06	4.43884e-05	13	0.000176398	Yes	Yes
Heart-LeftVentricle	376	ARHGEF35	ENSG00000213214.4	7	4.32751e-22	6.05852e-21	14	1.36735e-19	Yes	Yes
Heart-LeftVentricle	376	OR2A7	ENSG00000243896.3	7	0.00173043	0.0259565	15	0.0327405	Yes	No
Heart-LeftVentricle	376	ARHGEF5	ENSG00000050327.14	7	4.46717e-06	6.70076e-05	15	0.000256514	Yes	Yes
Heart-LeftVentricle	376	TPK1	ENSG00000196511.14	7	1.48691e-10	2.97382e-09	20	2.30471e-08	Yes	Yes
Heart-LeftVentricle	376	AC006007.1	ENSG00000230746.1	7	2.87911e-05	0.000575823	20	0.00168773	Yes	Yes
Heart-LeftVentricle	376	CUL1	ENSG00000055130.15	7	0.00242106	0.0532634	22	0.0587732	No	No
Heart-LeftVentricle	376	EZH2	ENSG00000106462.10	7	0.00146174	0.0321583	22	0.0387711	Yes	No
Heart-LeftVentricle	376	GHET1	ENSG00000281189.1	7	0.000292742	0.00585483	20	0.0107224	Yes	No
Heart-LeftVentricle	376	PDIA4	ENSG00000155660.10	7	7.26754e-05	0.00145351	20	0.00363872	Yes	Yes
Heart-LeftVentricle	376	ZNF786	ENSG00000197362.14	7	1.22375e-15	2.4475e-14	20	3.25167e-13	Yes	Yes
Heart-LeftVentricle	376	ZNF425	ENSG00000204947.8	7	5.03925e-10	1.00785e-08	20	7.28082e-08	Yes	Yes
Heart-LeftVentricle	376	ZNF398	ENSG00000197024.8	7	0.000101408	0.00202817	20	0.00476132	Yes	Yes
Heart-LeftVentricle	376	ZNF282	ENSG00000170265.11	7	0.00136615	0.0273231	20	0.0340843	Yes	No
Heart-LeftVentricle	376	ZNF212	ENSG00000170260.8	7	0.000458626	0.00917251	20	0.0149136	Yes	No
Heart-LeftVentricle	376	ZNF783	ENSG00000204946.9	7	5.64382e-10	1.12876e-08	20	8.08215e-08	Yes	Yes
Heart-LeftVentricle	376	ZNF777	ENSG00000196453.7	7	0.000124284	0.00223712	18	0.00512338	Yes	Yes
Heart-LeftVentricle	376	ZNF746	ENSG00000181220.15	7	0.000344141	0.00619455	18	0.0111688	Yes	No
Heart-LeftVentricle	376	KRBA1	ENSG00000133619.17	7	0.000884058	0.0185652	21	0.0251779	Yes	No
Heart-LeftVentricle	376	ZNF467	ENSG00000181444.12	7	0.00255671	0.0536908	21	0.0591842	No	No
Heart-LeftVentricle	376	SSPO	ENSG00000197558.11	7	6.58141e-10	1.44791e-08	22	1.0227e-07	Yes	Yes
Heart-LeftVentricle	376	ZNF862	ENSG00000106479.10	7	4.91681e-05	0.0010817	22	0.00285361	Yes	Yes
Heart-LeftVentricle	376	ATP6V0E2	ENSG00000171130.17	7	2.17522e-21	4.78549e-20	22	1.01095e-18	Yes	Yes
Heart-LeftVentricle	376	ACTR3C	ENSG00000106526.10	7	9.68681e-13	2.22797e-11	23	2.20507e-10	Yes	Yes
Heart-LeftVentricle	376	LRRC61	ENSG00000127399.14	7	6.85464e-24	1.50802e-22	22	3.89821e-21	Yes	Yes
Heart-LeftVentricle	376	ZBED6CL	ENSG00000188707.5	7	1.85424e-05	0.000407932	22	0.00126072	Yes	Yes
Heart-LeftVentricle	376	RARRES2	ENSG00000106538.9	7	3.55422e-09	7.81929e-08	22	4.98745e-07	Yes	Yes
Heart-LeftVentricle	376	REPIN1	ENSG00000214022.11	7	5.20377e-25	1.09279e-23	21	3.04364e-22	Yes	Yes
Heart-LeftVentricle	376	ZNF775	ENSG00000196456.11	7	0.00163065	0.0342437	21	0.0407509	Yes	No
Heart-LeftVentricle	376	GIMAP8	ENSG00000171115.3	7	3.85957e-07	8.1051e-06	21	3.71865e-05	Yes	Yes
Heart-LeftVentricle	376	GIMAP7	ENSG00000179144.4	7	0.00300118	0.0630248	21	0.0681274	No	No
Heart-LeftVentricle	376	GIMAP4	ENSG00000133574.9	7	0.000415918	0.00873427	21	0.0144164	Yes	No
Heart-LeftVentricle	376	GIMAP6	ENSG00000133561.15	7	0.00184655	0.0406242	22	0.0467787	Yes	No
Heart-LeftVentricle	376	GIMAP2	ENSG00000106560.10	7	9.48366e-09	1.99157e-07	21	1.1985e-06	Yes	Yes
Heart-LeftVentricle	376	GIMAP1	ENSG00000213203.2	7	0.000170206	0.00357433	21	0.00736908	Yes	Yes
Heart-LeftVentricle	376	GIMAP5	ENSG00000196329.11	7	1.14589e-05	0.000240638	21	0.000796644	Yes	Yes
Heart-LeftVentricle	376	TMEM176B	ENSG00000106565.17	7	1.37487e-26	2.88723e-25	21	8.95043e-24	Yes	Yes
Heart-LeftVentricle	376	TMEM176A	ENSG00000002933.7	7	4.58674e-23	9.63215e-22	21	2.34387e-20	Yes	Yes
Heart-LeftVentricle	376	AOC1	ENSG00000002726.20	7	1.72222e-40	3.78888e-39	22	2.72496e-37	Yes	Yes
Heart-LeftVentricle	376	KCNH2	ENSG00000055118.14	7	2.9946e-05	0.000658813	22	0.00188883	Yes	Yes
Heart-LeftVentricle	376	NOS3	ENSG00000164867.10	7	0.000828329	0.0190516	23	0.0256526	Yes	No
Heart-LeftVentricle	376	ATG9B	ENSG00000181652.19	7	0.00301091	0.06624	22	0.0711467	No	No
Heart-LeftVentricle	376	ABCB8	ENSG00000197150.12	7	7.04793e-05	0.00155055	22	0.00383126	Yes	Yes
Heart-LeftVentricle	376	ASIC3	ENSG00000213199.7	7	3.03381e-05	0.000667438	22	0.00190686	Yes	Yes
Heart-LeftVentricle	376	CDK5	ENSG00000164885.12	7	0.00104623	0.0230171	22	0.0297304	Yes	No
Heart-LeftVentricle	376	SLC4A2	ENSG00000164889.13	7	0.000715084	0.0157318	22	0.0222827	Yes	No
Heart-LeftVentricle	376	FASTK	ENSG00000164896.19	7	2.20418e-13	4.84919e-12	22	5.14217e-11	Yes	Yes
Heart-LeftVentricle	376	TMUB1	ENSG00000164897.12	7	0.000468966	0.0103173	22	0.0162961	Yes	No
Heart-LeftVentricle	376	AGAP3	ENSG00000133612.18	7	3.73661e-08	8.22055e-07	22	4.48651e-06	Yes	Yes
Heart-LeftVentricle	376	GBX1	ENSG00000164900.4	7	0.000859312	0.0189049	22	0.0255315	Yes	No
Heart-LeftVentricle	376	ASB10	ENSG00000146926.10	7	0.00061109	0.0128329	21	0.0191245	Yes	No
Heart-LeftVentricle	376	ABCF2	ENSG00000033050.7	7	3.02166e-05	0.00063455	21	0.00183166	Yes	Yes
Heart-LeftVentricle	376	CHPF2	ENSG00000033100.16	7	0.00142775	0.0299828	21	0.0366562	Yes	No
Heart-LeftVentricle	376	SMARCD3	ENSG00000082014.16	7	0.000237739	0.00499251	21	0.00950792	Yes	Yes
Heart-LeftVentricle	376	NUB1	ENSG00000013374.15	7	0.000125081	0.00250161	20	0.00558129	Yes	Yes
Heart-LeftVentricle	376	WDR86	ENSG00000187260.15	7	1.12362e-16	2.24725e-15	20	3.33012e-14	Yes	Yes
Heart-LeftVentricle	376	RHEB	ENSG00000106615.9	7	0.00114807	0.0229614	20	0.0296727	Yes	No
Heart-LeftVentricle	376	PRKAG2	ENSG00000106617.13	7	0.000538782	0.0118532	22	0.0180288	Yes	No
Heart-LeftVentricle	376	GALNT11	ENSG00000178234.12	7	0.000572414	0.0108759	19	0.0169224	Yes	No
Heart-LeftVentricle	376	KMT2C	ENSG00000055609.17	7	3.92911e-05	0.000903696	23	0.00245926	Yes	Yes
Heart-LeftVentricle	376	LINC01003	ENSG00000261455.1	7	7.38251e-14	1.55033e-12	21	1.74339e-11	Yes	Yes
Heart-LeftVentricle	376	XRCC2	ENSG00000196584.2	7	1.05559e-15	2.32229e-14	22	3.10573e-13	Yes	Yes
Heart-LeftVentricle	376	ACTR3B	ENSG00000133627.17	7	0.00105514	0.0232131	22	0.0299228	Yes	No
Heart-LeftVentricle	376	DPP6	ENSG00000130226.16	7	4.8468e-06	0.000184178	38	0.000632104	Yes	Yes
Heart-LeftVentricle	376	PAXIP1	ENSG00000157212.18	7	7.90579e-06	0.000205551	26	0.000694989	Yes	Yes
Heart-LeftVentricle	376	PAXIP1-AS1	ENSG00000273344.1	7	1.39187e-05	0.000361887	26	0.00113445	Yes	Yes
Heart-LeftVentricle	376	AC144652.1	ENSG00000273117.1	7	0.00125514	0.0326336	26	0.0392295	Yes	No
Heart-LeftVentricle	376	INSIG1	ENSG00000186480.12	7	0.000535315	0.0139182	26	0.0203255	Yes	No
Heart-LeftVentricle	376	RBM33	ENSG00000184863.10	7	0.00332437	0.0864335	26	0.0903882	No	No
Heart-LeftVentricle	376	LINC01006	ENSG00000182648.11	7	1.98244e-10	4.55962e-09	23	3.44623e-08	Yes	Yes
Heart-LeftVentricle	376	RNF32	ENSG00000105982.16	7	3.98116e-08	8.75856e-07	22	4.76567e-06	Yes	Yes
Heart-LeftVentricle	376	LMBR1	ENSG00000105983.20	7	9.35483e-05	0.00224516	24	0.00513732	Yes	Yes
Heart-LeftVentricle	376	NOM1	ENSG00000146909.7	7	5.74618e-10	1.26416e-08	22	8.99192e-08	Yes	Yes
Heart-LeftVentricle	376	UBE3C	ENSG00000009335.17	7	7.84764e-06	0.000188343	24	0.000643892	Yes	Yes
Heart-LeftVentricle	376	DNAJB6	ENSG00000105993.14	7	0.000952544	0.0219085	23	0.0285814	Yes	No
Heart-LeftVentricle	376	PTPRN2	ENSG00000155093.17	7	0.000183554	0.00550661	30	0.0102282	Yes	No
Heart-LeftVentricle	376	NCAPG2	ENSG00000146918.19	7	4.43661e-08	8.42957e-07	19	4.59284e-06	Yes	Yes
Heart-LeftVentricle	376	ESYT2	ENSG00000117868.15	7	3.91807e-08	7.05252e-07	18	3.89634e-06	Yes	Yes
Heart-LeftVentricle	376	WDR60	ENSG00000126870.15	7	3.00384e-21	5.10652e-20	17	1.07596e-18	Yes	Yes
Heart-LeftVentricle	376	VIPR2	ENSG00000106018.13	7	3.19848e-06	4.47787e-05	14	0.000177687	Yes	Yes
Heart-LeftVentricle	376	ZNF596	ENSG00000172748.13	8	0.000284383	0.00426575	15	0.00846558	Yes	Yes
Heart-LeftVentricle	376	FBXO25	ENSG00000147364.16	8	4.12129e-06	7.83046e-05	19	0.000294892	Yes	Yes
Heart-LeftVentricle	376	TDRP	ENSG00000180190.11	8	0.000145395	0.00276251	19	0.00604093	Yes	Yes
Heart-LeftVentricle	376	ERICH1	ENSG00000104714.13	8	8.56781e-05	0.00188492	22	0.00448885	Yes	Yes
Heart-LeftVentricle	376	CLN8	ENSG00000182372.9	8	4.11835e-07	1.23551e-05	30	5.48955e-05	Yes	Yes
Heart-LeftVentricle	376	ARHGEF10	ENSG00000104728.15	8	2.21146e-05	0.000707667	32	0.0020027	Yes	Yes
Heart-LeftVentricle	376	KBTBD11-OT1	ENSG00000253696.2	8	3.16523e-07	9.49569e-06	30	4.31143e-05	Yes	Yes
Heart-LeftVentricle	376	RP11-439C15.4	ENSG00000253764.1	8	5.99148e-10	1.79744e-08	30	1.25697e-07	Yes	Yes
Heart-LeftVentricle	376	KBTBD11	ENSG00000176595.3	8	2.43476e-14	7.30429e-13	30	8.43068e-12	Yes	Yes
Heart-LeftVentricle	376	MYOM2	ENSG00000036448.9	8	4.46349e-07	1.42832e-05	32	6.25352e-05	Yes	Yes
Heart-LeftVentricle	376	MCPH1	ENSG00000147316.12	8	0.000247157	0.00865051	35	0.0143044	Yes	No
Heart-LeftVentricle	376	ANGPT2	ENSG00000091879.13	8	0.000189897	0.00645648	34	0.0115115	Yes	No
Heart-LeftVentricle	376	AGPAT5	ENSG00000155189.11	8	0.000260226	0.00780678	30	0.0132524	Yes	No
Heart-LeftVentricle	376	DEFB1	ENSG00000164825.3	8	2.34231e-22	6.09001e-21	26	1.37254e-19	Yes	Yes
Heart-LeftVentricle	376	DEFA4	ENSG00000164821.4	8	5.26205e-05	0.00126289	24	0.00324074	Yes	Yes
Heart-LeftVentricle	376	DEFA3	ENSG00000239839.6	8	2.1824e-06	4.80128e-05	22	0.000189291	Yes	Yes
Heart-LeftVentricle	376	FAM66B	ENSG00000215374.5	8	0.000223846	0.00380538	17	0.00774072	Yes	Yes
Heart-LeftVentricle	376	PRAG1	ENSG00000275342.4	8	0.0028988	0.0492795	17	0.0550339	No	No
Heart-LeftVentricle	376	CLDN23	ENSG00000253958.1	8	2.46319e-09	4.92639e-08	20	3.22617e-07	Yes	Yes
Heart-LeftVentricle	376	MFHAS1	ENSG00000147324.10	8	0.000946878	0.0217782	23	0.028455	Yes	No
Heart-LeftVentricle	376	ERI1	ENSG00000104626.14	8	0.000985191	0.0246298	25	0.0313863	Yes	No
Heart-LeftVentricle	376	PPP1R3B	ENSG00000173281.4	8	0.000116737	0.00291843	25	0.00628925	Yes	Yes
Heart-LeftVentricle	376	RP11-10A14.4	ENSG00000253426.5	8	0.000777713	0.0194428	25	0.0260462	Yes	No
Heart-LeftVentricle	376	RP11-10A14.9	ENSG00000279949.1	8	0.001227	0.0306751	25	0.0373274	Yes	No
Heart-LeftVentricle	376	RP11-10A14.5	ENSG00000248538.6	8	6.51591e-07	1.69414e-05	26	7.33598e-05	Yes	Yes
Heart-LeftVentricle	376	TNKS	ENSG00000173273.15	8	0.00298968	0.0896903	30	0.0934197	No	No
Heart-LeftVentricle	376	MSRA	ENSG00000175806.14	8	4.66448e-05	0.00139934	30	0.00353043	Yes	Yes
Heart-LeftVentricle	376	LINCR-0001	ENSG00000253641.5	8	4.71326e-11	1.17831e-09	25	9.65442e-09	Yes	Yes
Heart-LeftVentricle	376	RP11-981G7.6	ENSG00000272505.1	8	2.39089e-12	5.97722e-11	25	5.60867e-10	Yes	Yes
Heart-LeftVentricle	376	SOX7	ENSG00000171056.7	8	5.43633e-05	0.00135908	25	0.00344497	Yes	Yes
Heart-LeftVentricle	376	PINX1	ENSG00000254093.8	8	0.000155569	0.0040448	26	0.00811606	Yes	Yes
Heart-LeftVentricle	376	XKR6	ENSG00000171044.10	8	0.00217382	0.0630408	29	0.0681356	No	No
Heart-LeftVentricle	376	AF131215.8	ENSG00000270076.1	8	8.06787e-06	0.000209765	26	0.000707464	Yes	Yes
Heart-LeftVentricle	376	MTMR9	ENSG00000104643.9	8	0.000819828	0.0204957	25	0.0271431	Yes	No
Heart-LeftVentricle	376	SLC35G5	ENSG00000177710.5	8	0.000405962	0.00974308	24	0.015587	Yes	No
Heart-LeftVentricle	376	GATA4	ENSG00000136574.17	8	0.00012777	0.00281094	22	0.00611955	Yes	Yes
Heart-LeftVentricle	376	C8orf49	ENSG00000255394.4	8	4.61187e-21	9.68493e-20	21	1.97881e-18	Yes	Yes
Heart-LeftVentricle	376	NEIL2	ENSG00000154328.15	8	1.05634e-08	2.21832e-07	21	1.32656e-06	Yes	Yes
Heart-LeftVentricle	376	FDFT1	ENSG00000079459.12	8	1.76044e-08	3.87297e-07	22	2.23192e-06	Yes	Yes
Heart-LeftVentricle	376	CTSB	ENSG00000164733.20	8	1.52381e-13	3.20001e-12	21	3.47534e-11	Yes	Yes
Heart-LeftVentricle	376	FAM86B1	ENSG00000186523.14	8	1.10779e-08	2.43715e-07	22	1.44673e-06	Yes	Yes
Heart-LeftVentricle	376	FAM66A	ENSG00000227888.4	8	2.50487e-10	6.01169e-09	24	4.45835e-08	Yes	Yes
Heart-LeftVentricle	376	RP11-351I21.11	ENSG00000270074.1	8	2.95399e-29	6.79419e-28	23	2.47621e-26	Yes	Yes
Heart-LeftVentricle	376	LONRF1	ENSG00000154359.12	8	0.00206374	0.0536572	26	0.0591553	No	No
Heart-LeftVentricle	376	KIAA1456	ENSG00000250305.8	8	0.000218151	0.00632638	29	0.0113308	Yes	No
Heart-LeftVentricle	376	DLC1	ENSG00000164741.14	8	0.000296194	0.0109592	37	0.0170144	Yes	No
Heart-LeftVentricle	376	C8orf48	ENSG00000164743.4	8	0.000487146	0.0170501	35	0.0236423	Yes	No
Heart-LeftVentricle	376	TUSC3	ENSG00000104723.20	8	3.4126e-06	0.000105791	31	0.000385651	Yes	Yes
Heart-LeftVentricle	376	MSR1	ENSG00000038945.14	8	0.000307604	0.00953574	31	0.0153356	Yes	No
Heart-LeftVentricle	376	MICU3	ENSG00000155970.11	8	0.00126124	0.0327921	26	0.0393798	Yes	No
Heart-LeftVentricle	376	RP11-468H14.2	ENSG00000249258.2	8	8.34173e-05	0.00208543	25	0.0048591	Yes	Yes
Heart-LeftVentricle	376	ZDHHC2	ENSG00000104219.12	8	2.6407e-59	6.60174e-58	25	1.17395e-55	Yes	Yes
Heart-LeftVentricle	376	CNOT7	ENSG00000198791.11	8	9.33562e-09	2.3339e-07	25	1.38901e-06	Yes	Yes
Heart-LeftVentricle	376	VPS37A	ENSG00000155975.9	8	0.000242861	0.00631438	26	0.0113168	Yes	No
Heart-LeftVentricle	376	MTMR7	ENSG00000003987.13	8	0.000268997	0.00726291	27	0.0125645	Yes	No
Heart-LeftVentricle	376	SLC7A2	ENSG00000003989.17	8	0.00021595	0.00604659	28	0.0109816	Yes	No
Heart-LeftVentricle	376	PDGFRL	ENSG00000104213.12	8	2.81991e-13	8.17775e-12	29	8.46656e-11	Yes	Yes
Heart-LeftVentricle	376	MTUS1	ENSG00000129422.14	8	1.90778e-10	5.72334e-09	30	4.2631e-08	Yes	Yes
Heart-LeftVentricle	376	PCM1	ENSG00000078674.17	8	8.33111e-05	0.00249933	30	0.00557697	Yes	Yes
Heart-LeftVentricle	376	ASAH1	ENSG00000104763.18	8	3.50827e-10	1.0174e-08	29	7.34652e-08	Yes	Yes
Heart-LeftVentricle	376	NAT1	ENSG00000171428.13	8	0.0030584	0.0917521	30	0.0954137	No	No
Heart-LeftVentricle	376	NAT2	ENSG00000156006.4	8	5.89621e-05	0.0017099	29	0.0041403	Yes	Yes
Heart-LeftVentricle	376	PSD3	ENSG00000156011.16	8	4.77254e-16	1.71812e-14	36	2.33243e-13	Yes	Yes
Heart-LeftVentricle	376	SH2D4A	ENSG00000104611.11	8	3.23008e-06	9.04424e-05	28	0.000334829	Yes	Yes
Heart-LeftVentricle	376	CSGALNACT1	ENSG00000147408.14	8	5.64669e-13	1.75047e-11	31	1.74745e-10	Yes	Yes
Heart-LeftVentricle	376	RP11-1105O14.1	ENSG00000253270.1	8	2.64312e-16	6.6078e-15	25	9.35498e-14	Yes	Yes
Heart-LeftVentricle	376	INTS10	ENSG00000104613.11	8	0.000233837	0.00607977	26	0.0110304	Yes	No
Heart-LeftVentricle	376	LPL	ENSG00000175445.14	8	9.08723e-05	0.00236268	26	0.00534128	Yes	Yes
Heart-LeftVentricle	376	ATP6V1B2	ENSG00000147416.10	8	0.000969369	0.0232649	24	0.0299715	Yes	No
Heart-LeftVentricle	376	LZTS1	ENSG00000061337.15	8	0.00139181	0.0334033	24	0.0399477	Yes	No
Heart-LeftVentricle	376	GFRA2	ENSG00000168546.10	8	2.07969e-09	4.15938e-08	20	2.75623e-07	Yes	Yes
Heart-LeftVentricle	376	DOK2	ENSG00000147443.12	8	0.000195945	0.00352701	18	0.00729102	Yes	Yes
Heart-LeftVentricle	376	XPO7	ENSG00000130227.16	8	0.00053112	0.0100913	19	0.0160221	Yes	No
Heart-LeftVentricle	376	NPM2	ENSG00000158806.13	8	1.73946e-07	3.13104e-06	18	1.55609e-05	Yes	Yes
Heart-LeftVentricle	376	FGF17	ENSG00000158815.10	8	1.47003e-05	0.000264606	18	0.000865021	Yes	Yes
Heart-LeftVentricle	376	DMTN	ENSG00000158856.17	8	7.84675e-18	1.49088e-16	19	2.41014e-15	Yes	Yes
Heart-LeftVentricle	376	FAM160B2	ENSG00000158863.21	8	3.58032e-05	0.000644458	18	0.00185398	Yes	Yes
Heart-LeftVentricle	376	NUDT18	ENSG00000275074.1	8	5.16609e-10	9.29895e-09	18	6.73571e-08	Yes	Yes
Heart-LeftVentricle	376	HR	ENSG00000168453.14	8	1.44076e-05	0.000273744	19	0.000890936	Yes	Yes
Heart-LeftVentricle	376	REEP4	ENSG00000168476.11	8	0.000284074	0.00539741	19	0.0100762	Yes	No
Heart-LeftVentricle	376	LGI3	ENSG00000168481.8	8	2.71721e-05	0.000516271	19	0.00153685	Yes	Yes
Heart-LeftVentricle	376	SFTPC	ENSG00000168484.12	8	0.000158747	0.00301619	19	0.00645865	Yes	Yes
Heart-LeftVentricle	376	BMP1	ENSG00000168487.17	8	0.000181149	0.00344184	19	0.00715149	Yes	Yes
Heart-LeftVentricle	376	PHYHIP	ENSG00000168490.13	8	6.30487e-05	0.00119792	19	0.00309959	Yes	Yes
Heart-LeftVentricle	376	POLR3D	ENSG00000168495.12	8	0.000354601	0.00638283	18	0.0114104	Yes	No
Heart-LeftVentricle	376	PIWIL2	ENSG00000197181.11	8	2.25938e-17	4.51877e-16	20	7.04458e-15	Yes	Yes
Heart-LeftVentricle	376	SLC39A14	ENSG00000104635.13	8	0.000365447	0.00730894	20	0.0126198	Yes	No
Heart-LeftVentricle	376	PPP3CC	ENSG00000120910.14	8	2.87851e-09	5.75702e-08	20	3.73837e-07	Yes	Yes
Heart-LeftVentricle	376	SORBS3	ENSG00000120896.13	8	0.000483145	0.00966291	20	0.015497	Yes	No
Heart-LeftVentricle	376	PDLIM2	ENSG00000120913.23	8	4.18108e-06	8.36217e-05	20	0.000312293	Yes	Yes
Heart-LeftVentricle	376	C8orf58	ENSG00000241852.9	8	1.5561e-07	3.11219e-06	20	1.5472e-05	Yes	Yes
Heart-LeftVentricle	376	CCAR2	ENSG00000158941.16	8	3.77853e-05	0.000755705	20	0.00211571	Yes	Yes
Heart-LeftVentricle	376	BIN3	ENSG00000147439.12	8	2.17328e-05	0.000434657	20	0.00132935	Yes	Yes
Heart-LeftVentricle	376	EGR3	ENSG00000179388.8	8	0.000338836	0.00677672	20	0.011943	Yes	No
Heart-LeftVentricle	376	PEBP4	ENSG00000134020.7	8	1.10809e-30	2.54861e-29	23	1.03883e-27	Yes	Yes
Heart-LeftVentricle	376	RHOBTB2	ENSG00000008853.16	8	1.81861e-05	0.000381907	21	0.00119053	Yes	Yes
Heart-LeftVentricle	376	TNFRSF10B	ENSG00000120889.12	8	0.00121835	0.0255853	21	0.0323808	Yes	No
Heart-LeftVentricle	376	TNFRSF10C	ENSG00000173535.13	8	4.65799e-06	9.31597e-05	20	0.000343788	Yes	Yes
Heart-LeftVentricle	376	TNFRSF10D	ENSG00000173530.5	8	0.0015028	0.030056	20	0.0367211	Yes	No
Heart-LeftVentricle	376	TNFRSF10A	ENSG00000104689.9	8	2.20802e-24	4.41605e-23	20	1.17922e-21	Yes	Yes
Heart-LeftVentricle	376	CHMP7	ENSG00000147457.13	8	0.000342798	0.00685596	20	0.0120304	Yes	No
Heart-LeftVentricle	376	R3HCC1	ENSG00000104679.10	8	0.000140764	0.00281528	20	0.00612571	Yes	Yes
Heart-LeftVentricle	376	LOXL2	ENSG00000134013.15	8	0.00223317	0.0468967	21	0.0527477	No	No
Heart-LeftVentricle	376	ENTPD4	ENSG00000197217.12	8	2.81512e-09	5.63023e-08	20	3.66044e-07	Yes	Yes
Heart-LeftVentricle	376	SLC25A37	ENSG00000147454.13	8	2.53254e-05	0.000506509	20	0.00151196	Yes	Yes
Heart-LeftVentricle	376	NKX3-1	ENSG00000167034.9	8	1.43194e-12	2.86388e-11	20	2.79176e-10	Yes	Yes
Heart-LeftVentricle	376	NKX2-6	ENSG00000180053.7	8	1.32134e-14	2.64269e-13	20	3.17476e-12	Yes	Yes
Heart-LeftVentricle	376	RP11-213G6.2	ENSG00000254002.1	8	1.44362e-09	2.88724e-08	20	1.96061e-07	Yes	Yes
Heart-LeftVentricle	376	STC1	ENSG00000159167.11	8	0.00202306	0.0404613	20	0.0466359	Yes	No
Heart-LeftVentricle	376	ADAM28	ENSG00000042980.12	8	6.06106e-10	1.21221e-08	20	8.64389e-08	Yes	Yes
Heart-LeftVentricle	376	NEFM	ENSG00000104722.13	8	0.00215603	0.0366525	17	0.0430446	Yes	No
Heart-LeftVentricle	376	DOCK5	ENSG00000147459.17	8	0.00355032	0.0745568	21	0.0790407	No	No
Heart-LeftVentricle	376	GNRH1	ENSG00000147437.9	8	8.39938e-05	0.00167988	20	0.00408461	Yes	Yes
Heart-LeftVentricle	376	RP11-395I14.2	ENSG00000253476.1	8	0.00415713	0.0831425	20	0.0871946	No	No
Heart-LeftVentricle	376	KCTD9	ENSG00000104756.15	8	0.00120946	0.0241893	20	0.0309138	Yes	No
Heart-LeftVentricle	376	CDCA2	ENSG00000184661.13	8	0.00161798	0.0339776	21	0.0405055	Yes	No
Heart-LeftVentricle	376	EBF2	ENSG00000221818.8	8	0.00141911	0.0354777	25	0.0419143	Yes	No
Heart-LeftVentricle	376	PPP2R2A	ENSG00000221914.9	8	9.00574e-05	0.00216138	24	0.00499692	Yes	Yes
Heart-LeftVentricle	376	BNIP3L	ENSG00000104765.15	8	0.000404278	0.00970267	24	0.0155423	Yes	No
Heart-LeftVentricle	376	PNMA2	ENSG00000240694.8	8	0.000662507	0.0159002	24	0.0224614	Yes	No
Heart-LeftVentricle	376	DPYSL2	ENSG00000092964.17	8	5.26678e-05	0.0013167	25	0.00335804	Yes	Yes
Heart-LeftVentricle	376	ADRA1A	ENSG00000120907.17	8	0.000371528	0.00965973	26	0.0154953	Yes	No
Heart-LeftVentricle	376	TRIM35	ENSG00000104228.12	8	5.22406e-05	0.00125377	24	0.00322143	Yes	Yes
Heart-LeftVentricle	376	PTK2B	ENSG00000120899.17	8	4.60797e-09	1.15199e-07	25	7.19751e-07	Yes	Yes
Heart-LeftVentricle	376	EPHX2	ENSG00000120915.13	8	1.21799e-33	2.92318e-32	24	1.45101e-30	Yes	Yes
Heart-LeftVentricle	376	CLU	ENSG00000120885.21	8	3.47617e-06	7.99518e-05	23	0.000300112	Yes	Yes
Heart-LeftVentricle	376	SCARA3	ENSG00000168077.13	8	0.000177624	0.00408535	23	0.0081707	Yes	Yes
Heart-LeftVentricle	376	CCDC25	ENSG00000147419.17	8	0.000167718	0.00368979	22	0.00755677	Yes	Yes
Heart-LeftVentricle	376	PBK	ENSG00000168078.9	8	0.000395357	0.00830249	21	0.0138878	Yes	No
Heart-LeftVentricle	376	SCARA5	ENSG00000168079.16	8	0.00253461	0.0532268	21	0.0587408	No	No
Heart-LeftVentricle	376	ELP3	ENSG00000134014.16	8	3.85757e-21	7.32939e-20	19	1.51862e-18	Yes	Yes
Heart-LeftVentricle	376	ZNF395	ENSG00000186918.13	8	0.00253115	0.0455608	18	0.0514778	No	No
Heart-LeftVentricle	376	FBXO16	ENSG00000214050.7	8	0.00267094	0.048077	18	0.0538657	No	No
Heart-LeftVentricle	376	FZD3	ENSG00000104290.10	8	3.6434e-07	6.55811e-06	18	3.06361e-05	Yes	Yes
Heart-LeftVentricle	376	EXTL3	ENSG00000012232.8	8	1.51168e-11	2.87219e-10	19	2.51639e-09	Yes	Yes
Heart-LeftVentricle	376	INTS9	ENSG00000104299.14	8	0.000891408	0.0160454	18	0.0225995	Yes	No
Heart-LeftVentricle	376	HMBOX1	ENSG00000147421.17	8	0.00274234	0.0466197	17	0.0525092	No	No
Heart-LeftVentricle	376	KIF13B	ENSG00000197892.12	8	0.000297385	0.00475815	16	0.00916624	Yes	Yes
Heart-LeftVentricle	376	DUSP4	ENSG00000120875.8	8	0.00106724	0.0160087	15	0.0225636	Yes	No
Heart-LeftVentricle	376	SARAF	ENSG00000133872.13	8	0.000320154	0.00512246	16	0.00969154	Yes	Yes
Heart-LeftVentricle	376	LEPROTL1	ENSG00000104660.17	8	9.33946e-06	0.000149431	16	0.000527138	Yes	Yes
Heart-LeftVentricle	376	MBOAT4	ENSG00000177669.3	8	2.04529e-05	0.000327246	16	0.00104119	Yes	Yes
Heart-LeftVentricle	376	RP11-51J9.5	ENSG00000271869.1	8	0.00242749	0.0364124	15	0.0428159	Yes	No
Heart-LeftVentricle	376	DCTN6	ENSG00000104671.7	8	0.000255555	0.00408887	16	0.00817572	Yes	Yes
Heart-LeftVentricle	376	RP11-51J9.6	ENSG00000272375.1	8	2.46406e-06	3.9425e-05	16	0.000158173	Yes	Yes
Heart-LeftVentricle	376	RBPMS	ENSG00000157110.15	8	6.61839e-07	1.19131e-05	18	5.31361e-05	Yes	Yes
Heart-LeftVentricle	376	GTF2E2	ENSG00000197265.8	8	0.000198397	0.00337274	17	0.00704047	Yes	Yes
Heart-LeftVentricle	376	GSR	ENSG00000104687.12	8	0.000140718	0.00225149	16	0.00514963	Yes	Yes
Heart-LeftVentricle	376	UBXN8	ENSG00000104691.14	8	0.000295207	0.00472331	16	0.00911539	Yes	Yes
Heart-LeftVentricle	376	PPP2CB	ENSG00000104695.12	8	0.00174749	0.0279599	16	0.0346979	Yes	No
Heart-LeftVentricle	376	PURG	ENSG00000172733.11	8	0.00225147	0.0382751	17	0.044578	Yes	No
Heart-LeftVentricle	376	WRN	ENSG00000165392.9	8	2.16548e-06	3.68131e-05	17	0.000148704	Yes	Yes
Heart-LeftVentricle	376	RP11-11N9.4	ENSG00000247134.6	8	0.00216395	0.0346232	16	0.0410998	Yes	No
Heart-LeftVentricle	376	RP11-722E23.2	ENSG00000272338.2	8	4.15689e-06	6.23534e-05	15	0.000240411	Yes	Yes
Heart-LeftVentricle	376	FUT10	ENSG00000172728.15	8	4.89208e-25	7.82732e-24	16	2.2105e-22	Yes	Yes
Heart-LeftVentricle	376	TTI2	ENSG00000129696.12	8	7.52947e-05	0.00112942	15	0.00295494	Yes	Yes
Heart-LeftVentricle	376	MAK16	ENSG00000198042.10	8	1.90251e-06	2.85376e-05	15	0.000117955	Yes	Yes
Heart-LeftVentricle	376	RNF122	ENSG00000133874.1	8	0.000335809	0.00470132	14	0.00909248	Yes	Yes
Heart-LeftVentricle	376	DUSP26	ENSG00000133878.8	8	0.000308483	0.00431876	14	0.00854459	Yes	Yes
Heart-LeftVentricle	376	ZNF703	ENSG00000183779.6	8	9.53519e-05	0.00104887	11	0.00278064	Yes	Yes
Heart-LeftVentricle	376	ERLIN2	ENSG00000147475.14	8	0.00358265	0.0429918	12	0.0490201	Yes	No
Heart-LeftVentricle	376	PROSC	ENSG00000147471.11	8	0.00155355	0.0186425	12	0.0252591	Yes	No
Heart-LeftVentricle	376	ADGRA2	ENSG00000020181.17	8	0.0014035	0.016842	12	0.0234404	Yes	No
Heart-LeftVentricle	376	BRF2	ENSG00000104221.12	8	0.00846438	0.101573	12	0.104868	No	No
Heart-LeftVentricle	376	RAB11FIP1	ENSG00000156675.15	8	0.00411017	0.049322	12	0.0550738	No	No
Heart-LeftVentricle	376	EIF4EBP1	ENSG00000187840.4	8	3.0494e-06	3.96423e-05	13	0.000158942	Yes	Yes
Heart-LeftVentricle	376	ASH2L	ENSG00000129691.15	8	0.000794326	0.0103262	13	0.0163005	Yes	No
Heart-LeftVentricle	376	STAR	ENSG00000147465.11	8	0.00253205	0.0303846	12	0.0370411	Yes	No
Heart-LeftVentricle	376	LSM1	ENSG00000175324.9	8	0.00398723	0.0478467	12	0.0536522	No	No
Heart-LeftVentricle	376	BAG4	ENSG00000156735.10	8	0.0105167	0.136717	13	0.139054	No	No
Heart-LeftVentricle	376	DDHD2	ENSG00000085788.13	8	3.46287e-13	4.15545e-12	12	4.42682e-11	Yes	Yes
Heart-LeftVentricle	376	PLPP5	ENSG00000147535.16	8	1.12023e-06	1.34428e-05	12	5.9144e-05	Yes	Yes
Heart-LeftVentricle	376	NSD3	ENSG00000147548.16	8	0.000134254	0.0017453	13	0.0042109	Yes	Yes
Heart-LeftVentricle	376	RP11-350N15.5	ENSG00000272092.1	8	0.00389745	0.0467694	12	0.0526567	No	No
Heart-LeftVentricle	376	LETM2	ENSG00000165046.12	8	0.00636272	0.0763527	12	0.0807278	No	No
Heart-LeftVentricle	376	FGFR1	ENSG00000077782.19	8	3.40658e-05	0.000408789	12	0.00126241	Yes	Yes
Heart-LeftVentricle	376	TACC1	ENSG00000147526.19	8	8.60948e-07	1.03314e-05	12	4.66338e-05	Yes	Yes
Heart-LeftVentricle	376	PLEKHA2	ENSG00000169499.14	8	0.000621981	0.00870773	14	0.0143799	Yes	No
Heart-LeftVentricle	376	TM2D2	ENSG00000169490.16	8	9.46444e-12	1.32502e-10	14	1.20053e-09	Yes	Yes
Heart-LeftVentricle	376	ADAM9	ENSG00000168615.11	8	0.00016462	0.00263392	16	0.00581553	Yes	Yes
Heart-LeftVentricle	376	ADAM32	ENSG00000197140.14	8	8.81835e-09	1.49912e-07	17	9.1924e-07	Yes	Yes
Heart-LeftVentricle	376	IDO1	ENSG00000131203.12	8	1.20628e-06	2.41256e-05	20	0.000100983	Yes	Yes
Heart-LeftVentricle	376	C8orf4	ENSG00000176907.4	8	0.00319931	0.0671856	21	0.072081	No	No
Heart-LeftVentricle	376	ZMAT4	ENSG00000165061.14	8	0.000603878	0.0163047	27	0.0228752	Yes	No
Heart-LeftVentricle	376	SFRP1	ENSG00000104332.11	8	3.10784e-05	0.000652646	21	0.00187453	Yes	Yes
Heart-LeftVentricle	376	GOLGA7	ENSG00000147533.16	8	0.0043115	0.0776071	18	0.0819523	No	No
Heart-LeftVentricle	376	GINS4	ENSG00000147536.11	8	0.00604813	0.102818	17	0.106063	No	No
Heart-LeftVentricle	376	GPAT4	ENSG00000158669.11	8	0.000106563	0.00191814	18	0.00455522	Yes	Yes
Heart-LeftVentricle	376	ANK1	ENSG00000029534.19	8	3.31853e-11	5.97336e-10	18	5.05549e-09	Yes	Yes
Heart-LeftVentricle	376	KAT6A	ENSG00000083168.9	8	0.000357018	0.00535527	15	0.0100184	Yes	No
Heart-LeftVentricle	376	AP3M2	ENSG00000070718.11	8	5.10107e-15	6.63139e-14	13	8.44954e-13	Yes	Yes
Heart-LeftVentricle	376	PLAT	ENSG00000104368.17	8	0.000150754	0.0019598	13	0.00463377	Yes	Yes
Heart-LeftVentricle	376	IKBKB	ENSG00000104365.13	8	0.00140881	0.0183146	13	0.0249268	Yes	No
Heart-LeftVentricle	376	POLB	ENSG00000070501.11	8	0.000110181	0.00143235	13	0.00359633	Yes	Yes
Heart-LeftVentricle	376	VDAC3	ENSG00000078668.13	8	0.00208537	0.0250245	12	0.0317979	Yes	No
Heart-LeftVentricle	376	SLC20A2	ENSG00000168575.9	8	0.005352	0.069576	13	0.0743399	No	No
Heart-LeftVentricle	376	SMIM19	ENSG00000176209.11	8	6.61615e-51	7.27777e-50	11	8.92188e-48	Yes	Yes
Heart-LeftVentricle	376	THAP1	ENSG00000131931.8	8	0.00134343	0.0120909	9	0.0183058	Yes	No
Heart-LeftVentricle	376	RNF170	ENSG00000120925.15	8	0.00100453	0.00904079	9	0.0147567	Yes	No
Heart-LeftVentricle	376	HOOK3	ENSG00000168172.8	8	9.64466e-05	0.00086802	9	0.00238073	Yes	Yes
Heart-LeftVentricle	376	FNTA	ENSG00000168522.12	8	4.94853e-09	3.95882e-08	8	2.63303e-07	Yes	Yes
Heart-LeftVentricle	376	POMK	ENSG00000185900.9	8	0.00171398	0.0137118	8	0.0200892	Yes	No
Heart-LeftVentricle	376	HGSNAT	ENSG00000165102.14	8	2.65566e-05	0.000212453	8	0.000715639	Yes	Yes
Heart-LeftVentricle	376	RP11-1134I14.8	ENSG00000255366.1	8	0.0038529	0.0269703	7	0.0337327	Yes	No
Heart-LeftVentricle	376	SPIDR	ENSG00000164808.16	8	0.0352904	0.388194	11	0.38841	No	No
Heart-LeftVentricle	376	CEBPD	ENSG00000221869.4	8	0.00443127	0.0398815	9	0.0461138	Yes	No
Heart-LeftVentricle	376	PRKDC	ENSG00000253729.7	8	0.000984099	0.00885689	9	0.0145431	Yes	No
Heart-LeftVentricle	376	MCM4	ENSG00000104738.16	8	0.00104911	0.00944196	9	0.015228	Yes	No
Heart-LeftVentricle	376	UBE2V2	ENSG00000169139.11	8	0.00822288	0.0740059	9	0.0785133	No	No
Heart-LeftVentricle	376	RP11-567J20.2	ENSG00000253688.2	8	0.000343297	0.00411957	12	0.00822491	Yes	Yes
Heart-LeftVentricle	376	AC026904.1	ENSG00000233858.4	8	0.000425748	0.00510898	12	0.00967168	Yes	Yes
Heart-LeftVentricle	376	SNAI2	ENSG00000019549.9	8	0.00462475	0.0601218	13	0.0653653	No	No
Heart-LeftVentricle	376	PXDNL	ENSG00000147485.12	8	0.00129235	0.0284318	22	0.0351557	Yes	No
Heart-LeftVentricle	376	PCMTD1	ENSG00000168300.13	8	0.00173854	0.0312937	18	0.0379095	Yes	No
Heart-LeftVentricle	376	RP11-546K22.3	ENSG00000272024.1	8	0.00145435	0.0247239	17	0.0314851	Yes	No
Heart-LeftVentricle	376	RB1CC1	ENSG00000023287.12	8	0.00207625	0.0436013	21	0.0496242	Yes	No
Heart-LeftVentricle	376	RP11-1081M5.2	ENSG00000260484.1	8	0.000291907	0.00525432	18	0.00987749	Yes	Yes
Heart-LeftVentricle	376	RP11-1081M5.1	ENSG00000253369.1	8	1.39871e-05	0.000251767	18	0.000829248	Yes	Yes
Heart-LeftVentricle	376	RP11-400K9.4	ENSG00000237807.3	8	0.00182827	0.0347371	19	0.0412108	Yes	No
Heart-LeftVentricle	376	ATP6V1H	ENSG00000047249.17	8	0.000128474	0.00256947	20	0.00570047	Yes	Yes
Heart-LeftVentricle	376	TCEA1	ENSG00000187735.13	8	7.47553e-05	0.00142035	19	0.00357284	Yes	Yes
Heart-LeftVentricle	376	LYPLA1	ENSG00000120992.17	8	0.000349699	0.00664429	19	0.0117609	Yes	No
Heart-LeftVentricle	376	MRPL15	ENSG00000137547.8	8	0.000238893	0.00430008	18	0.00851595	Yes	Yes
Heart-LeftVentricle	376	SOX17	ENSG00000164736.5	8	0.00262651	0.0420241	16	0.0481031	Yes	No
Heart-LeftVentricle	376	XKR4	ENSG00000206579.8	8	0.000364023	0.0080085	22	0.0135106	Yes	No
Heart-LeftVentricle	376	TMEM68	ENSG00000167904.14	8	2.8981e-06	5.21658e-05	18	0.000204642	Yes	Yes
Heart-LeftVentricle	376	TGS1	ENSG00000137574.10	8	0.0014927	0.0283613	19	0.03509	Yes	No
Heart-LeftVentricle	376	LYN	ENSG00000254087.7	8	8.5053e-09	1.70106e-07	20	1.0325e-06	Yes	Yes
Heart-LeftVentricle	376	RPS20	ENSG00000008988.9	8	2.36368e-06	4.49099e-05	19	0.00017812	Yes	Yes
Heart-LeftVentricle	376	PLAG1	ENSG00000181690.7	8	0.00178447	0.0356895	20	0.0421114	Yes	No
Heart-LeftVentricle	376	CHCHD7	ENSG00000170791.17	8	0.00428411	0.0856822	20	0.0896431	No	No
Heart-LeftVentricle	376	RP11-140I16.3	ENSG00000272343.1	8	0.00373568	0.0747136	20	0.0791914	No	No
Heart-LeftVentricle	376	SDR16C5	ENSG00000170786.12	8	0.000583747	0.0122587	21	0.0184823	Yes	No
Heart-LeftVentricle	376	PENK	ENSG00000181195.10	8	2.42309e-16	5.3308e-15	22	7.6339e-14	Yes	Yes
Heart-LeftVentricle	376	LINC00968	ENSG00000246430.6	8	0.00201367	0.0443007	22	0.0502716	No	No
Heart-LeftVentricle	376	IMPAD1	ENSG00000104331.8	8	0.00160586	0.0353289	22	0.0417751	Yes	No
Heart-LeftVentricle	376	CTD-2339F6.1	ENSG00000254139.1	8	3.58003e-15	7.87606e-14	22	9.93378e-13	Yes	Yes
Heart-LeftVentricle	376	FAM110B	ENSG00000169122.11	8	5.4001e-05	0.00124202	23	0.00319639	Yes	Yes
Heart-LeftVentricle	376	UBXN2B	ENSG00000215114.8	8	1.87705e-05	0.00035664	19	0.00112061	Yes	Yes
Heart-LeftVentricle	376	SDCBP	ENSG00000137575.11	8	3.19998e-09	5.75997e-08	18	3.73878e-07	Yes	Yes
Heart-LeftVentricle	376	NSMAF	ENSG00000035681.7	8	0.00138026	0.0248447	18	0.0316117	Yes	No
Heart-LeftVentricle	376	TOX	ENSG00000198846.5	8	2.68223e-27	5.36446e-26	20	1.74313e-24	Yes	Yes
Heart-LeftVentricle	376	CA8	ENSG00000178538.9	8	7.17594e-05	0.00121991	17	0.00314792	Yes	Yes
Heart-LeftVentricle	376	LINC01301	ENSG00000251396.6	8	0.00107066	0.0182012	17	0.0248152	Yes	No
Heart-LeftVentricle	376	RAB2A	ENSG00000104388.14	8	3.70725e-16	6.30232e-15	17	8.95383e-14	Yes	Yes
Heart-LeftVentricle	376	CHD7	ENSG00000171316.11	8	0.000687346	0.0130596	19	0.0193845	Yes	No
Heart-LeftVentricle	376	ASPH	ENSG00000198363.17	8	0.000367669	0.00735339	20	0.0126696	Yes	No
Heart-LeftVentricle	376	UG0898H09	ENSG00000274956.2	8	0.00120616	0.0217109	18	0.0283854	Yes	No
Heart-LeftVentricle	376	GGH	ENSG00000137563.11	8	6.83227e-06	0.000122981	18	0.000441357	Yes	Yes
Heart-LeftVentricle	376	YTHDF3-AS1	ENSG00000270673.1	8	7.70877e-08	1.2334e-06	16	6.55681e-06	Yes	Yes
Heart-LeftVentricle	376	YTHDF3	ENSG00000185728.16	8	0.0110814	0.188384	17	0.189792	No	No
Heart-LeftVentricle	376	RP11-16E18.3	ENSG00000261542.1	8	0.00331618	0.0530589	16	0.0585755	No	No
Heart-LeftVentricle	376	BHLHE22	ENSG00000180828.2	8	0.0109183	0.141938	13	0.144155	No	No
Heart-LeftVentricle	376	CYP7B1	ENSG00000172817.3	8	4.86714e-05	0.000730071	15	0.00205712	Yes	Yes
Heart-LeftVentricle	376	CTD-3025N20.3	ENSG00000272010.1	8	1.30697e-15	2.09116e-14	16	2.81758e-13	Yes	Yes
Heart-LeftVentricle	376	ARMC1	ENSG00000104442.9	8	0.0117995	0.188792	16	0.190191	No	No
Heart-LeftVentricle	376	MTFR1	ENSG00000066855.15	8	1.81778e-09	2.90845e-08	16	1.97253e-07	Yes	Yes
Heart-LeftVentricle	376	PDE7A	ENSG00000205268.10	8	0.000692145	0.0110743	16	0.017141	Yes	No
Heart-LeftVentricle	376	TRIM55	ENSG00000147573.16	8	0.0049296	0.0690144	14	0.0738179	No	No
Heart-LeftVentricle	376	RRS1	ENSG00000179041.3	8	7.47526e-05	0.000897031	12	0.00244575	Yes	Yes
Heart-LeftVentricle	376	ADHFE1	ENSG00000147576.15	8	7.42384e-22	8.9086e-21	12	1.97478e-19	Yes	Yes
Heart-LeftVentricle	376	C8orf46	ENSG00000169085.11	8	9.26959e-19	1.11235e-17	12	1.98021e-16	Yes	Yes
Heart-LeftVentricle	376	MYBL1	ENSG00000185697.16	8	0.00119398	0.0143277	12	0.0207659	Yes	No
Heart-LeftVentricle	376	VCPIP1	ENSG00000175073.7	8	0.00829344	0.0995213	12	0.102871	No	No
Heart-LeftVentricle	376	C8orf44	ENSG00000213865.7	8	0.000520641	0.00624769	12	0.0112358	Yes	No
Heart-LeftVentricle	376	SGK3	ENSG00000104205.12	8	0.0080022	0.104029	13	0.107229	No	No
Heart-LeftVentricle	376	MCMDC2	ENSG00000178460.17	8	0.00272824	0.0327389	12	0.0393392	Yes	No
Heart-LeftVentricle	376	TCF24	ENSG00000261787.1	8	0.000498029	0.00597635	12	0.0108907	Yes	No
Heart-LeftVentricle	376	COPS5	ENSG00000121022.13	8	0.0015194	0.0197522	13	0.0263699	Yes	No
Heart-LeftVentricle	376	CSPP1	ENSG00000104218.14	8	0.00582255	0.0815157	14	0.0856217	No	No
Heart-LeftVentricle	376	ARFGEF1	ENSG00000066777.8	8	0.00240949	0.0337329	14	0.0402734	Yes	No
Heart-LeftVentricle	376	RP11-7F18.2	ENSG00000271966.1	8	0.00249375	0.0324187	13	0.039024	Yes	No
Heart-LeftVentricle	376	PREX2	ENSG00000046889.18	8	0.0159519	0.319038	20	0.319374	No	No
Heart-LeftVentricle	376	SULF1	ENSG00000137573.13	8	6.90901e-06	0.00013818	20	0.000491436	Yes	Yes
Heart-LeftVentricle	376	SLCO5A1	ENSG00000137571.10	8	0.000165625	0.00331249	20	0.00694427	Yes	Yes
Heart-LeftVentricle	376	NCOA2	ENSG00000140396.12	8	1.08907e-05	0.000217813	20	0.000731864	Yes	Yes
Heart-LeftVentricle	376	RP11-333A23.4	ENSG00000253967.1	8	3.01994e-05	0.00051339	17	0.00153024	Yes	Yes
Heart-LeftVentricle	376	TRAM1	ENSG00000067167.7	8	0.000185325	0.00315052	17	0.0066812	Yes	Yes
Heart-LeftVentricle	376	LACTB2	ENSG00000147592.8	8	6.90418e-15	1.24275e-13	18	1.53748e-12	Yes	Yes
Heart-LeftVentricle	376	EYA1	ENSG00000104313.17	8	1.93172e-05	0.000424978	22	0.00130419	Yes	Yes
Heart-LeftVentricle	376	MSC	ENSG00000178860.8	8	0.00122141	0.0256495	21	0.0324469	Yes	No
Heart-LeftVentricle	376	RP11-142A23.1	ENSG00000253317.1	8	1.60637e-06	3.53402e-05	22	0.000143184	Yes	Yes
Heart-LeftVentricle	376	TERF1	ENSG00000147601.13	8	0.0034996	0.069992	20	0.0747056	No	No
Heart-LeftVentricle	376	SBSPON	ENSG00000164764.10	8	0.000689611	0.0131026	19	0.0194323	Yes	No
Heart-LeftVentricle	376	RPL7	ENSG00000147604.13	8	0.000935138	0.0168325	18	0.0234403	Yes	No
Heart-LeftVentricle	376	RDH10	ENSG00000121039.9	8	0.000323561	0.00582409	18	0.010677	Yes	No
Heart-LeftVentricle	376	STAU2	ENSG00000040341.17	8	0.00127807	0.0255615	20	0.0323583	Yes	No
Heart-LeftVentricle	376	UBE2W	ENSG00000104343.19	8	0.00306546	0.0551782	18	0.0605886	No	No
Heart-LeftVentricle	376	ELOC	ENSG00000154582.16	8	0.0030187	0.051318	17	0.0569293	No	No
Heart-LeftVentricle	376	TMEM70	ENSG00000175606.10	8	0.00315524	0.0536392	17	0.0591425	No	No
Heart-LeftVentricle	376	LY96	ENSG00000154589.6	8	0.000583585	0.00992094	17	0.0158199	Yes	No
Heart-LeftVentricle	376	RP11-6I2.3	ENSG00000254288.1	8	0.000584905	0.00994338	17	0.015849	Yes	No
Heart-LeftVentricle	376	JPH1	ENSG00000104369.4	8	0.000715693	0.0121668	17	0.0183848	Yes	No
Heart-LeftVentricle	376	GDAP1	ENSG00000104381.12	8	0.000483993	0.00871188	18	0.0143846	Yes	No
Heart-LeftVentricle	376	PI15	ENSG00000137558.7	8	0.00286911	0.0516441	18	0.0572243	No	No
Heart-LeftVentricle	376	CRISPLD1	ENSG00000121005.8	8	0.000139147	0.00250465	18	0.00558423	Yes	Yes
Heart-LeftVentricle	376	ZFHX4	ENSG00000091656.15	8	0.00309358	0.0587781	19	0.0640589	No	No
Heart-LeftVentricle	376	PEX2	ENSG00000164751.14	8	0.000607504	0.0109351	18	0.0169868	Yes	No
Heart-LeftVentricle	376	PKIA-AS1	ENSG00000254266.5	8	0.0120877	0.241754	20	0.242548	No	No
Heart-LeftVentricle	376	PKIA	ENSG00000171033.12	8	0.00591703	0.112424	19	0.115397	No	No
Heart-LeftVentricle	376	ZC2HC1A	ENSG00000104427.11	8	0.00214722	0.03865	18	0.0449279	Yes	No
Heart-LeftVentricle	376	IL7	ENSG00000104432.13	8	8.4008e-10	1.59615e-08	19	1.12105e-07	Yes	Yes
Heart-LeftVentricle	376	STMN2	ENSG00000104435.13	8	0.000502748	0.00754122	15	0.0129169	Yes	No
Heart-LeftVentricle	376	HEY1	ENSG00000164683.16	8	0.000879649	0.0131947	15	0.0195368	Yes	No
Heart-LeftVentricle	376	LINC01607	ENSG00000272138.1	8	1.29994e-07	1.94991e-06	15	1.00138e-05	Yes	Yes
Heart-LeftVentricle	376	MRPS28	ENSG00000147586.9	8	0.0255985	0.383977	15	0.384214	No	No
Heart-LeftVentricle	376	TPD52	ENSG00000076554.15	8	0.00460052	0.0690077	15	0.0738157	No	No
Heart-LeftVentricle	376	ZBTB10	ENSG00000205189.11	8	0.000924463	0.0129425	14	0.0192407	Yes	No
Heart-LeftVentricle	376	RP11-48B3.3	ENSG00000254162.1	8	0.000210107	0.0029415	14	0.00633223	Yes	Yes
Heart-LeftVentricle	376	RP11-48B3.4	ENSG00000260317.1	8	0.000167246	0.00234145	14	0.00530382	Yes	Yes
Heart-LeftVentricle	376	ZNF704	ENSG00000164684.13	8	0.0026604	0.0452267	17	0.0511432	No	No
Heart-LeftVentricle	376	PAG1	ENSG00000076641.4	8	0.000961275	0.0153804	16	0.0219248	Yes	No
Heart-LeftVentricle	376	RP11-363E6.4	ENSG00000272425.1	8	0.0183964	0.275947	15	0.276562	No	No
Heart-LeftVentricle	376	FABP5	ENSG00000164687.10	8	0.000512853	0.0076928	15	0.0131051	Yes	No
Heart-LeftVentricle	376	PMP2	ENSG00000147588.6	8	0.00115325	0.0184521	16	0.0250538	Yes	No
Heart-LeftVentricle	376	FABP4	ENSG00000170323.8	8	5.65078e-08	9.60633e-07	17	5.19031e-06	Yes	Yes
Heart-LeftVentricle	376	IMPA1	ENSG00000133731.9	8	0.000110095	0.00187162	17	0.00446244	Yes	Yes
Heart-LeftVentricle	376	SLC10A5	ENSG00000253598.1	8	0.0021115	0.0358955	17	0.0423183	Yes	No
Heart-LeftVentricle	376	ZFAND1	ENSG00000104231.10	8	2.41271e-06	4.34288e-05	18	0.000173052	Yes	Yes
Heart-LeftVentricle	376	CHMP4C	ENSG00000164695.4	8	4.12242e-15	7.42036e-14	18	9.39563e-13	Yes	Yes
Heart-LeftVentricle	376	SNX16	ENSG00000104497.13	8	2.68139e-16	5.09464e-15	19	7.30864e-14	Yes	Yes
Heart-LeftVentricle	376	RALYL	ENSG00000184672.11	8	0.000991928	0.0198386	20	0.026459	Yes	No
Heart-LeftVentricle	376	LRRCC1	ENSG00000133739.15	8	7.04858e-08	7.75344e-07	11	4.24877e-06	Yes	Yes
Heart-LeftVentricle	376	E2F5	ENSG00000133740.10	8	0.0025742	0.0308905	12	0.0375052	Yes	No
Heart-LeftVentricle	376	C8orf59	ENSG00000176731.11	8	0.0049916	0.0549076	11	0.0603331	No	No
Heart-LeftVentricle	376	CA13	ENSG00000185015.7	8	0.00382821	0.0459385	12	0.0518466	No	No
Heart-LeftVentricle	376	CA1	ENSG00000133742.13	8	0.00843998	0.10128	12	0.104576	No	No
Heart-LeftVentricle	376	CA3	ENSG00000164879.6	8	0.00253145	0.0303775	12	0.037038	Yes	No
Heart-LeftVentricle	376	CA2	ENSG00000104267.9	8	0.000380251	0.00456301	12	0.00890261	Yes	Yes
Heart-LeftVentricle	376	WWP1	ENSG00000123124.13	8	0.00468049	0.0748878	16	0.0793397	No	No
Heart-LeftVentricle	376	RMDN1	ENSG00000176623.11	8	1.31463e-09	2.10341e-08	16	1.45149e-07	Yes	Yes
Heart-LeftVentricle	376	CPNE3	ENSG00000085719.12	8	0.000159903	0.00255846	16	0.00567907	Yes	Yes
Heart-LeftVentricle	376	MMP16	ENSG00000156103.15	8	2.0752e-12	3.94289e-11	19	3.76868e-10	Yes	Yes
Heart-LeftVentricle	376	RP11-37B2.1	ENSG00000251136.8	8	1.62677e-06	2.44016e-05	15	0.00010198	Yes	Yes
Heart-LeftVentricle	376	RIPK2	ENSG00000104312.7	8	0.000102304	0.00153457	15	0.00379874	Yes	Yes
Heart-LeftVentricle	376	OSGIN2	ENSG00000164823.9	8	0.00100666	0.0150999	15	0.0216216	Yes	No
Heart-LeftVentricle	376	NBN	ENSG00000104320.13	8	7.36361e-10	1.10454e-08	15	7.92625e-08	Yes	Yes
Heart-LeftVentricle	376	DECR1	ENSG00000104325.6	8	3.84894e-05	0.000577341	15	0.00169126	Yes	Yes
Heart-LeftVentricle	376	CALB1	ENSG00000104327.7	8	0.000207924	0.00291094	14	0.00627907	Yes	Yes
Heart-LeftVentricle	376	TMEM64	ENSG00000180694.13	8	0.000208075	0.00291305	14	0.00628016	Yes	Yes
Heart-LeftVentricle	376	NECAB1	ENSG00000123119.11	8	0.000111513	0.00144967	13	0.00363113	Yes	Yes
Heart-LeftVentricle	376	C8orf88	ENSG00000253250.2	8	4.45072e-06	5.34086e-05	12	0.000209061	Yes	Yes
Heart-LeftVentricle	376	TMEM55A	ENSG00000155099.7	8	0.00052683	0.00684878	13	0.0120229	Yes	No
Heart-LeftVentricle	376	OTUD6B	ENSG00000155100.10	8	0.000922885	0.0110746	12	0.017141	Yes	No
Heart-LeftVentricle	376	LRRC69	ENSG00000214954.8	8	3.35609e-18	4.36292e-17	13	7.43166e-16	Yes	Yes
Heart-LeftVentricle	376	SLC26A7	ENSG00000147606.8	8	0.000432621	0.00562407	13	0.0104047	Yes	No
Heart-LeftVentricle	376	RUNX1T1	ENSG00000079102.16	8	0.00127172	0.0165324	13	0.0231165	Yes	No
Heart-LeftVentricle	376	RP11-100L22.1	ENSG00000253177.1	8	0.00123247	0.0160221	13	0.0225805	Yes	No
Heart-LeftVentricle	376	TRIQK	ENSG00000205133.11	8	0.00164656	0.0230519	14	0.0297611	Yes	No
Heart-LeftVentricle	376	FAM92A	ENSG00000188343.12	8	5.09397e-05	0.000815035	16	0.00225644	Yes	Yes
Heart-LeftVentricle	376	RBM12B	ENSG00000183808.11	8	0.000102049	0.00163279	16	0.00399482	Yes	Yes
Heart-LeftVentricle	376	TMEM67	ENSG00000164953.15	8	0.00188577	0.0320581	17	0.0386733	Yes	No
Heart-LeftVentricle	376	RP3-388N13.3	ENSG00000254057.1	8	0.00381991	0.0649385	17	0.0698925	No	No
Heart-LeftVentricle	376	PDP1	ENSG00000164951.15	8	0.000794703	0.0135099	17	0.019878	Yes	No
Heart-LeftVentricle	376	RP3-388N13.5	ENSG00000264448.5	8	0.00282729	0.0480639	17	0.0538547	No	No
Heart-LeftVentricle	376	GEM	ENSG00000164949.7	8	2.7471e-07	4.94478e-06	18	2.38073e-05	Yes	Yes
Heart-LeftVentricle	376	RAD54B	ENSG00000197275.13	8	0.000810068	0.0153913	19	0.021936	Yes	No
Heart-LeftVentricle	376	FSBP	ENSG00000265817.2	8	0.000177352	0.00319234	18	0.00675451	Yes	Yes
Heart-LeftVentricle	376	KIAA1429	ENSG00000164944.11	8	0.000249827	0.00499653	20	0.00951446	Yes	Yes
Heart-LeftVentricle	376	RP11-267M23.4	ENSG00000253704.1	8	0.000184211	0.00368421	20	0.00754848	Yes	Yes
Heart-LeftVentricle	376	ESRP1	ENSG00000104413.15	8	3.44641e-07	7.23746e-06	21	3.34906e-05	Yes	Yes
Heart-LeftVentricle	376	DPY19L4	ENSG00000156162.16	8	0.000274763	0.00577002	21	0.0105994	Yes	No
Heart-LeftVentricle	376	INTS8	ENSG00000164941.13	8	1.846e-09	4.06121e-08	22	2.69449e-07	Yes	Yes
Heart-LeftVentricle	376	CCNE2	ENSG00000175305.17	8	1.22783e-05	0.000270122	22	0.000880917	Yes	Yes
Heart-LeftVentricle	376	NDUFAF6	ENSG00000156170.12	8	1.76304e-12	4.05499e-11	23	3.86669e-10	Yes	Yes
Heart-LeftVentricle	376	TP53INP1	ENSG00000164938.13	8	5.79423e-07	1.27473e-05	22	5.64523e-05	Yes	Yes
Heart-LeftVentricle	376	PLEKHF2	ENSG00000175895.3	8	0.000124811	0.00262104	21	0.00579263	Yes	Yes
Heart-LeftVentricle	376	C8orf37	ENSG00000156172.5	8	8.37288e-06	0.000175831	21	0.000606931	Yes	Yes
Heart-LeftVentricle	376	GDF6	ENSG00000156466.9	8	8.14584e-06	0.000146625	18	0.000518689	Yes	Yes
Heart-LeftVentricle	376	UQCRB	ENSG00000156467.9	8	0.00450977	0.076666	17	0.0810379	No	No
Heart-LeftVentricle	376	MTERF3	ENSG00000156469.8	8	0.0009379	0.0159443	17	0.0224983	Yes	No
Heart-LeftVentricle	376	PTDSS1	ENSG00000156471.12	8	0.00513871	0.0924967	18	0.0961201	No	No
Heart-LeftVentricle	376	SDC2	ENSG00000169439.11	8	0.000388054	0.00698498	18	0.0121998	Yes	No
Heart-LeftVentricle	376	CPQ	ENSG00000104324.15	8	0.000270877	0.00568842	21	0.0104876	Yes	No
Heart-LeftVentricle	376	TSPYL5	ENSG00000180543.4	8	3.20061e-07	5.44103e-06	17	2.59572e-05	Yes	Yes
Heart-LeftVentricle	376	MTDH	ENSG00000147649.9	8	0.00133755	0.0200632	15	0.0266927	Yes	No
Heart-LeftVentricle	376	LAPTM4B	ENSG00000104341.16	8	9.55254e-16	1.43288e-14	15	1.95835e-13	Yes	Yes
Heart-LeftVentricle	376	MATN2	ENSG00000132561.13	8	4.62578e-05	0.000693867	15	0.0019702	Yes	Yes
Heart-LeftVentricle	376	RPL30	ENSG00000156482.10	8	0.00547919	0.0821879	15	0.0862437	No	No
Heart-LeftVentricle	376	ERICH5	ENSG00000177459.10	8	0.00159715	0.0239573	15	0.0306731	Yes	No
Heart-LeftVentricle	376	RIDA	ENSG00000132541.10	8	0.00162005	0.0243007	15	0.0310415	Yes	No
Heart-LeftVentricle	376	POP1	ENSG00000104356.10	8	0.0095874	0.143811	15	0.145967	No	No
Heart-LeftVentricle	376	NIPAL2	ENSG00000104361.9	8	0.000107418	0.00161128	15	0.00395535	Yes	Yes
Heart-LeftVentricle	376	STK3	ENSG00000104375.15	8	0.000562493	0.00899989	16	0.0147137	Yes	No
Heart-LeftVentricle	376	OSR2	ENSG00000164920.9	8	0.000256521	0.00282173	11	0.00613802	Yes	Yes
Heart-LeftVentricle	376	RP11-410L14.2	ENSG00000253948.1	8	0.000123076	0.00135384	11	0.00343329	Yes	Yes
Heart-LeftVentricle	376	VPS13B	ENSG00000132549.18	8	0.000775881	0.0139658	18	0.0203765	Yes	No
Heart-LeftVentricle	376	COX6C	ENSG00000164919.10	8	3.99889e-05	0.000519856	13	0.00154666	Yes	Yes
Heart-LeftVentricle	376	RGS22	ENSG00000132554.19	8	0.00737585	0.103262	14	0.106499	No	No
Heart-LeftVentricle	376	POLR2K	ENSG00000147669.10	8	0.000353742	0.00459864	13	0.00894737	Yes	Yes
Heart-LeftVentricle	376	SPAG1	ENSG00000104450.12	8	5.01307e-05	0.00070183	14	0.00198897	Yes	Yes
Heart-LeftVentricle	376	RNF19A	ENSG00000034677.12	8	0.00101468	0.0142055	14	0.0206368	Yes	No
Heart-LeftVentricle	376	KB-173C10.1	ENSG00000253842.1	8	0.0128452	0.179833	14	0.181346	No	No
Heart-LeftVentricle	376	ANKRD46	ENSG00000186106.11	8	0.000540515	0.00756721	14	0.0129415	Yes	No
Heart-LeftVentricle	376	SNX31	ENSG00000174226.8	8	2.78595e-39	4.17892e-38	15	2.78285e-36	Yes	Yes
Heart-LeftVentricle	376	PABPC1	ENSG00000070756.15	8	0.000730193	0.0109529	15	0.0170063	Yes	No
Heart-LeftVentricle	376	YWHAZ	ENSG00000164924.17	8	1.26988e-16	2.03181e-15	16	3.03029e-14	Yes	Yes
Heart-LeftVentricle	376	FLJ42969	ENSG00000248599.1	8	7.17932e-08	1.14869e-06	16	6.14077e-06	Yes	Yes
Heart-LeftVentricle	376	KB-1460A1.1	ENSG00000253395.1	8	0.000812587	0.0130014	16	0.0193123	Yes	No
Heart-LeftVentricle	376	KB-1460A1.5	ENSG00000261087.1	8	0.00263628	0.0448168	17	0.0507719	No	No
Heart-LeftVentricle	376	ZNF706	ENSG00000120963.11	8	0.000144629	0.00245868	17	0.00550754	Yes	Yes
Heart-LeftVentricle	376	KB-1410C5.5	ENSG00000271882.1	8	0.000934774	0.0158912	17	0.0224574	Yes	No
Heart-LeftVentricle	376	NCALD	ENSG00000104490.17	8	5.49354e-05	0.00115364	21	0.00300616	Yes	Yes
Heart-LeftVentricle	376	RRM2B	ENSG00000048392.11	8	0.000858856	0.0163183	19	0.0228883	Yes	No
Heart-LeftVentricle	376	UBR5	ENSG00000104517.12	8	7.24381e-05	0.0015212	21	0.00377316	Yes	Yes
Heart-LeftVentricle	376	KLF10	ENSG00000155090.14	8	0.000854213	0.0179385	21	0.0245376	Yes	No
Heart-LeftVentricle	376	KB-1732A1.1	ENSG00000253669.3	8	9.98833e-07	2.09755e-05	21	8.89713e-05	Yes	Yes
Heart-LeftVentricle	376	AZIN1	ENSG00000155096.13	8	0.000154992	0.00340983	22	0.00710551	Yes	Yes
Heart-LeftVentricle	376	KB-1507C5.4	ENSG00000254281.1	8	0.00266107	0.0585436	22	0.0638421	No	No
Heart-LeftVentricle	376	ATP6V1C1	ENSG00000155097.11	8	0.00014498	0.00318956	22	0.00675127	Yes	Yes
Heart-LeftVentricle	376	BAALC	ENSG00000164929.16	8	0.00112243	0.0246935	22	0.0314538	Yes	No
Heart-LeftVentricle	376	FZD6	ENSG00000164930.11	8	0.000593727	0.0136557	23	0.0200269	Yes	No
Heart-LeftVentricle	376	CTHRC1	ENSG00000164932.12	8	0.000935556	0.0215178	23	0.0282035	Yes	No
Heart-LeftVentricle	376	RP11-1C8.6	ENSG00000266289.1	8	0.000601047	0.0138241	23	0.0202115	Yes	No
Heart-LeftVentricle	376	SLC25A32	ENSG00000164933.11	8	0.000193919	0.00446013	23	0.00875578	Yes	Yes
Heart-LeftVentricle	376	DCAF13	ENSG00000164934.13	8	3.94717e-05	0.000907849	23	0.00246656	Yes	Yes
Heart-LeftVentricle	376	LRP12	ENSG00000147650.11	8	0.000810483	0.0170202	21	0.0236068	Yes	No
Heart-LeftVentricle	376	ZFPM2	ENSG00000169946.13	8	0.00189304	0.054898	29	0.060332	No	No
Heart-LeftVentricle	376	RP11-395G23.3	ENSG00000254615.2	8	9.71823e-05	0.0016521	17	0.00403293	Yes	Yes
Heart-LeftVentricle	376	OXR1	ENSG00000164830.18	8	7.17819e-08	1.50742e-06	21	7.90599e-06	Yes	Yes
Heart-LeftVentricle	376	ABRA	ENSG00000174429.3	8	0.00389632	0.0701337	18	0.0748271	No	No
Heart-LeftVentricle	376	ANGPT1	ENSG00000154188.9	8	0.00198251	0.0416326	21	0.0477158	Yes	No
Heart-LeftVentricle	376	EIF3E	ENSG00000104408.9	8	0.00214618	0.0450699	21	0.0510014	No	No
Heart-LeftVentricle	376	EMC2	ENSG00000104412.7	8	3.9592e-05	0.000752248	19	0.00210859	Yes	Yes
Heart-LeftVentricle	376	TMEM74	ENSG00000164841.4	8	1.47408e-14	2.94817e-13	20	3.52603e-12	Yes	Yes
Heart-LeftVentricle	376	NUDCD1	ENSG00000120526.10	8	0.000943255	0.0150921	16	0.0216143	Yes	No
Heart-LeftVentricle	376	ENY2	ENSG00000120533.12	8	0.00110316	0.0176506	16	0.0242238	Yes	No
Heart-LeftVentricle	376	PKHD1L1	ENSG00000205038.11	8	8.18331e-05	0.00130933	16	0.00334345	Yes	Yes
Heart-LeftVentricle	376	EBAG9	ENSG00000147654.14	8	0.000396306	0.00554828	14	0.0102879	Yes	No
Heart-LeftVentricle	376	SYBU	ENSG00000147642.16	8	0.0059565	0.0893476	15	0.0931047	No	No
Heart-LeftVentricle	376	RP11-1101K5.1	ENSG00000253434.5	8	0.0186085	0.279127	15	0.27968	No	No
Heart-LeftVentricle	376	TRPS1	ENSG00000104447.12	8	0.00360433	0.0612735	17	0.066492	No	No
Heart-LeftVentricle	376	EIF3H	ENSG00000147677.10	8	0.00121005	0.0169407	14	0.0235368	Yes	No
Heart-LeftVentricle	376	UTP23	ENSG00000147679.11	8	0.000250726	0.00376089	15	0.00766966	Yes	Yes
Heart-LeftVentricle	376	RAD21	ENSG00000164754.14	8	0.000295967	0.00414354	14	0.00826359	Yes	Yes
Heart-LeftVentricle	376	MED30	ENSG00000164758.7	8	0.000145065	0.00232104	16	0.00527235	Yes	Yes
Heart-LeftVentricle	376	EXT1	ENSG00000182197.10	8	0.000264394	0.00502349	19	0.00954894	Yes	Yes
Heart-LeftVentricle	376	SAMD12	ENSG00000177570.13	8	8.29165e-14	1.65833e-12	20	1.8571e-11	Yes	Yes
Heart-LeftVentricle	376	TNFRSF11B	ENSG00000164761.8	8	5.55367e-06	9.99661e-05	18	0.000366565	Yes	Yes
Heart-LeftVentricle	376	COLEC10	ENSG00000184374.2	8	3.0093e-23	5.71768e-22	19	1.4169e-20	Yes	Yes
Heart-LeftVentricle	376	MAL2	ENSG00000147676.13	8	4.54706e-09	8.63942e-08	19	5.48462e-07	Yes	Yes
Heart-LeftVentricle	376	NOV	ENSG00000136999.4	8	9.73463e-08	1.75223e-06	18	9.07639e-06	Yes	Yes
Heart-LeftVentricle	376	ENPP2	ENSG00000136960.12	8	0.00186443	0.0354242	19	0.0418634	Yes	No
Heart-LeftVentricle	376	TAF2	ENSG00000064313.11	8	0.0119046	0.226187	19	0.2271	No	No
Heart-LeftVentricle	376	DSCC1	ENSG00000136982.5	8	1.62148e-46	2.91867e-45	18	2.87988e-43	Yes	Yes
Heart-LeftVentricle	376	DEPTOR	ENSG00000155792.9	8	3.69496e-05	0.000738992	20	0.00207791	Yes	Yes
Heart-LeftVentricle	376	RP11-760H22.2	ENSG00000254343.2	8	0.000343881	0.00653374	19	0.0116045	Yes	No
Heart-LeftVentricle	376	COL14A1	ENSG00000187955.11	8	7.7662e-07	1.70856e-05	22	7.39449e-05	Yes	Yes
Heart-LeftVentricle	376	MRPL13	ENSG00000172172.7	8	0.000280409	0.00560817	20	0.0103799	Yes	No
Heart-LeftVentricle	376	MTBP	ENSG00000172167.7	8	8.32991e-06	0.000166598	20	0.000578517	Yes	Yes
Heart-LeftVentricle	376	SNTB1	ENSG00000172164.13	8	0.000564139	0.0124111	22	0.0186546	Yes	No
Heart-LeftVentricle	376	HAS2	ENSG00000170961.6	8	0.00581305	0.110448	19	0.11347	No	No
Heart-LeftVentricle	376	SMILR	ENSG00000255364.1	8	0.000776582	0.0124253	16	0.0186709	Yes	No
Heart-LeftVentricle	376	LINC01151	ENSG00000253819.1	8	2.26958e-08	3.85828e-07	17	2.22425e-06	Yes	Yes
Heart-LeftVentricle	376	RP11-973F15.2	ENSG00000263443.1	8	4.43898e-08	7.54626e-07	17	4.14929e-06	Yes	Yes
Heart-LeftVentricle	376	RP11-44N11.2	ENSG00000272384.1	8	0.000134658	0.00228918	17	0.00521722	Yes	Yes
Heart-LeftVentricle	376	ZHX2	ENSG00000178764.7	8	0.000561477	0.0101066	18	0.0160401	Yes	No
Heart-LeftVentricle	376	DERL1	ENSG00000136986.9	8	7.547e-19	1.28299e-17	17	2.27148e-16	Yes	Yes
Heart-LeftVentricle	376	TBC1D31	ENSG00000156787.16	8	0.00018008	0.00306135	17	0.00653202	Yes	Yes
Heart-LeftVentricle	376	C8orf76	ENSG00000189376.11	8	0.00400848	0.0681441	17	0.0729932	No	No
Heart-LeftVentricle	376	ZHX1	ENSG00000165156.14	8	0.00125986	0.0226774	18	0.0293737	Yes	No
Heart-LeftVentricle	376	ATAD2	ENSG00000156802.12	8	0.000146779	0.00264202	18	0.00582786	Yes	Yes
Heart-LeftVentricle	376	WDYHV1	ENSG00000156795.6	8	9.64522e-54	1.73614e-52	18	2.34118e-50	Yes	Yes
Heart-LeftVentricle	376	FBXO32	ENSG00000156804.7	8	0.000217421	0.00391359	18	0.00790929	Yes	Yes
Heart-LeftVentricle	376	KLHL38	ENSG00000175946.8	8	0.000281254	0.00506256	18	0.00960967	Yes	Yes
Heart-LeftVentricle	376	FAM91A1	ENSG00000176853.15	8	0.00160053	0.03041	19	0.0370665	Yes	No
Heart-LeftVentricle	376	FER1L6	ENSG00000214814.7	8	5.86426e-05	0.00129014	22	0.00330176	Yes	Yes
Heart-LeftVentricle	376	RP11-37N22.1	ENSG00000214803.3	8	2.91629e-08	5.83258e-07	20	3.25908e-06	Yes	Yes
Heart-LeftVentricle	376	RP11-383J24.1	ENSG00000253227.1	8	3.7895e-15	7.579e-14	20	9.589e-13	Yes	Yes
Heart-LeftVentricle	376	TMEM65	ENSG00000164983.7	8	4.24899e-06	8.49798e-05	20	0.000316853	Yes	Yes
Heart-LeftVentricle	376	TRMT12	ENSG00000183665.5	8	0.000290465	0.0058093	20	0.0106547	Yes	No
Heart-LeftVentricle	376	RNF139-AS1	ENSG00000245149.3	8	1.21494e-12	2.42988e-11	20	2.3932e-10	Yes	Yes
Heart-LeftVentricle	376	RNF139	ENSG00000170881.4	8	0.000777238	0.0155448	20	0.0220925	Yes	No
Heart-LeftVentricle	376	TATDN1	ENSG00000147687.18	8	0.000615833	0.0129325	21	0.0192294	Yes	No
Heart-LeftVentricle	376	NDUFB9	ENSG00000147684.7	8	0.000644166	0.0128833	20	0.0191757	Yes	No
Heart-LeftVentricle	376	MTSS1	ENSG00000170873.18	8	2.55462e-27	5.62017e-26	22	1.81891e-24	Yes	Yes
Heart-LeftVentricle	376	LINC00964	ENSG00000249816.6	8	9.09717e-08	1.81943e-06	20	9.40341e-06	Yes	Yes
Heart-LeftVentricle	376	ZNF572	ENSG00000180938.5	8	0.00519077	0.0986247	19	0.102003	No	No
Heart-LeftVentricle	376	SQLE	ENSG00000104549.11	8	9.52379e-07	1.90476e-05	20	8.14987e-05	Yes	Yes
Heart-LeftVentricle	376	WASHC5	ENSG00000164961.15	8	0.00183595	0.0367191	20	0.0431134	Yes	No
Heart-LeftVentricle	376	NSMCE2	ENSG00000156831.7	8	0.0016529	0.0380168	23	0.0443123	Yes	No
Heart-LeftVentricle	376	TRIB1	ENSG00000173334.3	8	0.00350376	0.0700752	20	0.0747759	No	No
Heart-LeftVentricle	376	LINC00861	ENSG00000245164.6	8	5.70103e-06	0.000108319	19	0.000394071	Yes	Yes
Heart-LeftVentricle	376	FAM84B	ENSG00000168672.3	8	9.41752e-08	1.97768e-06	21	1.01467e-05	Yes	Yes
Heart-LeftVentricle	376	MYC	ENSG00000136997.16	8	0.00295423	0.0620388	21	0.0672097	No	No
Heart-LeftVentricle	376	PVT1	ENSG00000249859.9	8	7.35657e-05	0.00176558	24	0.00425284	Yes	Yes
Heart-LeftVentricle	376	GSDMC	ENSG00000147697.8	8	1.1819e-10	2.3638e-09	20	1.85056e-08	Yes	Yes
Heart-LeftVentricle	376	FAM49B	ENSG00000153310.19	8	0.000409406	0.00900694	22	0.0147218	Yes	No
Heart-LeftVentricle	376	ASAP1	ENSG00000153317.14	8	2.59062e-06	6.21749e-05	24	0.000239837	Yes	Yes
Heart-LeftVentricle	376	EFR3A	ENSG00000132294.14	8	9.63458e-05	0.00211961	22	0.00492243	Yes	Yes
Heart-LeftVentricle	376	KCNQ3	ENSG00000184156.16	8	0.000792887	0.0206151	26	0.0272722	Yes	No
Heart-LeftVentricle	376	LRRC6	ENSG00000129295.8	8	1.58674e-32	3.80818e-31	24	1.74572e-29	Yes	Yes
Heart-LeftVentricle	376	TMEM71	ENSG00000165071.14	8	1.06752e-15	2.45529e-14	23	3.25936e-13	Yes	Yes
Heart-LeftVentricle	376	PHF20L1	ENSG00000129292.20	8	0.00133659	0.0307416	23	0.0373665	Yes	No
Heart-LeftVentricle	376	TG	ENSG00000042832.11	8	0.00083262	0.0216481	26	0.0283285	Yes	No
Heart-LeftVentricle	376	SLA	ENSG00000155926.13	8	0.0001744	0.00435999	25	0.00860512	Yes	Yes
Heart-LeftVentricle	376	WISP1	ENSG00000104415.13	8	3.16842e-11	7.6042e-10	24	6.36911e-09	Yes	Yes
Heart-LeftVentricle	376	NDRG1	ENSG00000104419.14	8	0.000544931	0.0130783	24	0.0194053	Yes	No
Heart-LeftVentricle	376	ST3GAL1	ENSG00000008513.14	8	0.0013641	0.0341025	25	0.0406068	Yes	No
Heart-LeftVentricle	376	RP11-629O1.2	ENSG00000261220.2	8	0.000746086	0.0179061	24	0.024512	Yes	No
Heart-LeftVentricle	376	ZFAT	ENSG00000066827.15	8	1.01743e-08	2.54358e-07	25	1.50494e-06	Yes	Yes
Heart-LeftVentricle	376	AC083843.1	ENSG00000259820.1	8	2.60255e-12	5.7256e-11	22	5.38986e-10	Yes	Yes
Heart-LeftVentricle	376	KHDRBS3	ENSG00000131773.13	8	7.78091e-09	1.78961e-07	23	1.08219e-06	Yes	Yes
Heart-LeftVentricle	376	TRAPPC9	ENSG00000167632.14	8	5.79659e-09	1.56508e-07	27	9.56424e-07	Yes	Yes
Heart-LeftVentricle	376	CHRAC1	ENSG00000104472.9	8	1.20297e-19	2.28564e-18	19	4.25618e-17	Yes	Yes
Heart-LeftVentricle	376	AGO2	ENSG00000123908.11	8	0.000398121	0.00836055	21	0.0139575	Yes	No
Heart-LeftVentricle	376	ERICD	ENSG00000280303.2	8	3.7202e-05	0.000706837	19	0.00200071	Yes	Yes
Heart-LeftVentricle	376	PTK2	ENSG00000169398.19	8	0.000222323	0.0048911	22	0.00936218	Yes	Yes
Heart-LeftVentricle	376	DENND3	ENSG00000105339.10	8	0.000114098	0.00239606	21	0.00539931	Yes	Yes
Heart-LeftVentricle	376	SLC45A4	ENSG00000022567.9	8	0.000452929	0.00996444	22	0.0158737	Yes	No
Heart-LeftVentricle	376	GPR20	ENSG00000204882.3	8	0.00593106	0.124552	21	0.127129	No	No
Heart-LeftVentricle	376	PTP4A3	ENSG00000184489.11	8	2.63231e-05	0.000552785	21	0.00162847	Yes	Yes
Heart-LeftVentricle	376	TSNARE1	ENSG00000171045.14	8	7.73073e-15	2.0873e-13	27	2.53388e-12	Yes	Yes
Heart-LeftVentricle	376	ADGRB1	ENSG00000181790.10	8	0.000449526	0.0116877	26	0.0178378	Yes	No
Heart-LeftVentricle	376	ARC	ENSG00000198576.3	8	3.09893e-07	7.74732e-06	25	3.56461e-05	Yes	Yes
Heart-LeftVentricle	376	JRK	ENSG00000234616.8	8	1.20282e-27	3.00706e-26	25	9.93066e-25	Yes	Yes
Heart-LeftVentricle	376	PSCA	ENSG00000167653.4	8	0.00124303	0.0310757	25	0.0376984	Yes	No
Heart-LeftVentricle	376	LY6K	ENSG00000160886.13	8	6.12229e-10	1.46935e-08	24	1.03694e-07	Yes	Yes
Heart-LeftVentricle	376	THEM6	ENSG00000130193.7	8	1.87493e-13	4.49982e-12	24	4.78424e-11	Yes	Yes
Heart-LeftVentricle	376	SLURP1	ENSG00000126233.1	8	0.000189013	0.0045363	24	0.0088623	Yes	Yes
Heart-LeftVentricle	376	LYPD2	ENSG00000197353.3	8	6.51532e-06	0.000156368	24	0.000548524	Yes	Yes
Heart-LeftVentricle	376	LYNX1	ENSG00000283992.1	8	4.06952e-05	0.000976685	24	0.00262886	Yes	Yes
Heart-LeftVentricle	376	LYNX1	ENSG00000180155.19	8	1.06204e-11	2.5489e-10	24	2.24653e-09	Yes	Yes
Heart-LeftVentricle	376	LY6D	ENSG00000167656.4	8	2.76002e-06	6.62405e-05	24	0.000253853	Yes	Yes
Heart-LeftVentricle	376	CYP11B1	ENSG00000160882.11	8	8.98491e-05	0.00215638	24	0.00498778	Yes	Yes
Heart-LeftVentricle	376	LY6E	ENSG00000160932.10	8	0.00254925	0.0586328	23	0.0639221	No	No
Heart-LeftVentricle	376	LY6H	ENSG00000176956.12	8	0.000162651	0.00341567	21	0.00711333	Yes	Yes
Heart-LeftVentricle	376	GPIHBP1	ENSG00000277494.1	8	1.3991e-16	2.93812e-15	21	4.32224e-14	Yes	Yes
Heart-LeftVentricle	376	ZFP41	ENSG00000181638.17	8	0.000171382	0.00359903	21	0.00740863	Yes	Yes
Heart-LeftVentricle	376	GLI4	ENSG00000250571.6	8	3.33987e-07	6.67974e-06	20	3.11144e-05	Yes	Yes
Heart-LeftVentricle	376	ZNF696	ENSG00000185730.7	8	4.62753e-05	0.000925506	20	0.00251073	Yes	Yes
Heart-LeftVentricle	376	TOP1MT	ENSG00000184428.12	8	0.000956386	0.0191277	20	0.0257337	Yes	No
Heart-LeftVentricle	376	RHPN1	ENSG00000158106.13	8	4.98983e-05	0.000997967	20	0.00267104	Yes	Yes
Heart-LeftVentricle	376	MAFA	ENSG00000182759.3	8	5.7726e-05	0.00109679	19	0.00288685	Yes	Yes
Heart-LeftVentricle	376	ZC3H3	ENSG00000014164.6	8	1.7246e-40	3.4492e-39	20	2.49174e-37	Yes	Yes
Heart-LeftVentricle	376	GSDMD	ENSG00000104518.10	8	2.37736e-27	4.51699e-26	19	1.47665e-24	Yes	Yes
Heart-LeftVentricle	376	MROH6	ENSG00000204839.8	8	1.10947e-16	2.10799e-15	19	3.13525e-14	Yes	Yes
Heart-LeftVentricle	376	NAPRT	ENSG00000147813.15	8	1.34201e-60	2.54981e-59	19	5.09395e-57	Yes	Yes
Heart-LeftVentricle	376	EEF1D	ENSG00000104529.17	8	0.00124121	0.0235829	19	0.0302968	Yes	No
Heart-LeftVentricle	376	TIGD5	ENSG00000179886.5	8	1.67531e-05	0.000318309	19	0.00101756	Yes	Yes
Heart-LeftVentricle	376	PYCRL	ENSG00000104524.13	8	0.00161597	0.0290875	18	0.0357806	Yes	No
Heart-LeftVentricle	376	TSTA3	ENSG00000104522.15	8	2.72078e-05	0.000489741	18	0.00147059	Yes	Yes
Heart-LeftVentricle	376	ZNF623	ENSG00000183309.11	8	3.18715e-10	5.73687e-09	18	4.26823e-08	Yes	Yes
Heart-LeftVentricle	376	ZNF707	ENSG00000181135.15	8	0.000365344	0.00621084	17	0.011192	Yes	No
Heart-LeftVentricle	376	MAPK15	ENSG00000181085.14	8	0.000655159	0.0111377	17	0.017214	Yes	No
Heart-LeftVentricle	376	FAM83H	ENSG00000180921.6	8	0.00168218	0.0285971	17	0.035317	Yes	No
Heart-LeftVentricle	376	FAM83H-AS1	ENSG00000203499.11	8	3.41257e-05	0.000580137	17	0.00169822	Yes	Yes
Heart-LeftVentricle	376	SCRIB	ENSG00000180900.18	8	0.00022752	0.00386784	17	0.00783642	Yes	Yes
Heart-LeftVentricle	376	PUF60	ENSG00000179950.13	8	0.00283485	0.0481925	17	0.0539615	No	No
Heart-LeftVentricle	376	NRBP2	ENSG00000185189.17	8	0.00314155	0.0502648	16	0.0559336	No	No
Heart-LeftVentricle	376	PLEC	ENSG00000178209.14	8	5.14315e-11	8.22904e-10	16	6.87112e-09	Yes	Yes
Heart-LeftVentricle	376	PARP10	ENSG00000178685.13	8	2.73236e-06	4.09853e-05	15	0.000163881	Yes	Yes
Heart-LeftVentricle	376	GRINA	ENSG00000178719.16	8	0.000117405	0.00176108	15	0.00424453	Yes	Yes
Heart-LeftVentricle	376	SPATC1	ENSG00000186583.11	8	0.000588443	0.00882665	15	0.0145156	Yes	No
Heart-LeftVentricle	376	OPLAH	ENSG00000178814.16	8	0.000193011	0.00289516	15	0.00625558	Yes	Yes
Heart-LeftVentricle	376	EXOSC4	ENSG00000178896.8	8	0.00958922	0.143838	15	0.145985	No	No
Heart-LeftVentricle	376	GPAA1	ENSG00000197858.10	8	1.01217e-13	1.51826e-12	15	1.7097e-11	Yes	Yes
Heart-LeftVentricle	376	CYC1	ENSG00000179091.4	8	0.000456459	0.00684689	15	0.0120222	Yes	No
Heart-LeftVentricle	376	SHARPIN	ENSG00000179526.16	8	0.00109531	0.0164297	15	0.0230007	Yes	No
Heart-LeftVentricle	376	MAF1	ENSG00000179632.9	8	0.000595871	0.00893807	15	0.0146333	Yes	No
Heart-LeftVentricle	376	WDR97	ENSG00000179698.13	8	1.33101e-18	1.99652e-17	15	3.47395e-16	Yes	Yes
Heart-LeftVentricle	376	HGH1	ENSG00000235173.6	8	4.6262e-05	0.000647668	14	0.00186222	Yes	Yes
Heart-LeftVentricle	376	MROH1	ENSG00000179832.17	8	0.000626095	0.00876533	14	0.0144529	Yes	No
Heart-LeftVentricle	376	BOP1	ENSG00000261236.7	8	0.00912819	0.118667	13	0.121359	No	No
Heart-LeftVentricle	376	SCX	ENSG00000260428.2	8	0.000461439	0.0059987	13	0.0109167	Yes	No
Heart-LeftVentricle	376	HSF1	ENSG00000185122.10	8	0.00112779	0.0135334	12	0.0199036	Yes	No
Heart-LeftVentricle	376	DGAT1	ENSG00000185000.11	8	0.000469289	0.00563146	12	0.0104135	Yes	No
Heart-LeftVentricle	376	TMEM249	ENSG00000261587.2	8	5.04411e-07	6.05293e-06	12	2.85084e-05	Yes	Yes
Heart-LeftVentricle	376	SLC52A2	ENSG00000185803.8	8	2.79017e-27	3.3482e-26	12	1.10347e-24	Yes	Yes
Heart-LeftVentricle	376	FBXL6	ENSG00000182325.10	8	6.43484e-36	7.72181e-35	12	4.36903e-33	Yes	Yes
Heart-LeftVentricle	376	ADCK5	ENSG00000173137.11	8	0.000128635	0.00154362	12	0.00381822	Yes	Yes
Heart-LeftVentricle	376	CPSF1	ENSG00000071894.16	8	5.30977e-86	5.84075e-85	11	4.50071e-82	Yes	Yes
Heart-LeftVentricle	376	SLC39A4	ENSG00000147804.9	8	1.65261e-18	1.81787e-17	11	3.18363e-16	Yes	Yes
Heart-LeftVentricle	376	VPS28	ENSG00000160948.13	8	1.01068e-25	1.11175e-24	11	3.31925e-23	Yes	Yes
Heart-LeftVentricle	376	TONSL	ENSG00000160949.16	8	0.000594782	0.00654261	11	0.0116152	Yes	No
Heart-LeftVentricle	376	CYHR1	ENSG00000187954.12	8	0.000437583	0.00481342	11	0.00924738	Yes	Yes
Heart-LeftVentricle	376	KIFC2	ENSG00000167702.11	8	0.000151267	0.00151267	10	0.00375717	Yes	Yes
Heart-LeftVentricle	376	PPP1R16A	ENSG00000160972.9	8	0.010273	0.10273	10	0.105979	No	No
Heart-LeftVentricle	376	GPT	ENSG00000167701.13	8	0.00547948	0.0547948	10	0.0602329	No	No
Heart-LeftVentricle	376	MFSD3	ENSG00000167700.8	8	0.00248123	0.0248123	10	0.0315803	Yes	No
Heart-LeftVentricle	376	RECQL4	ENSG00000160957.12	8	0.00100617	0.0100617	10	0.015986	Yes	No
Heart-LeftVentricle	376	LRRC14	ENSG00000160959.7	8	0.011394	0.11394	10	0.11685	No	No
Heart-LeftVentricle	376	C8orf82	ENSG00000213563.6	8	0.000823662	0.00823662	10	0.0138076	Yes	No
Heart-LeftVentricle	376	ARHGAP39	ENSG00000147799.11	8	0.00342993	0.0342993	10	0.0407992	Yes	No
Heart-LeftVentricle	376	AF186192.1	ENSG00000254533.1	8	2.89923e-05	0.000231938	8	0.000772268	Yes	Yes
Heart-LeftVentricle	376	ZNF251	ENSG00000198169.8	8	0.00882168	0.0705734	8	0.0752417	No	No
Heart-LeftVentricle	376	ZNF34	ENSG00000196378.11	8	2.3121e-15	1.84968e-14	8	2.50055e-13	Yes	Yes
Heart-LeftVentricle	376	RPL8	ENSG00000161016.17	8	2.61475e-07	2.0918e-06	8	1.06848e-05	Yes	Yes
Heart-LeftVentricle	376	ZNF517	ENSG00000197363.9	8	3.29399e-11	2.3058e-10	7	2.04004e-09	Yes	Yes
Heart-LeftVentricle	376	ZNF7	ENSG00000147789.15	8	0.000878476	0.00614933	7	0.011117	Yes	No
Heart-LeftVentricle	376	COMMD5	ENSG00000170619.9	8	0.00387619	0.0271333	7	0.0338999	Yes	No
Heart-LeftVentricle	376	ZNF250	ENSG00000196150.13	8	0.00710048	0.0497034	7	0.0554155	No	No
Heart-LeftVentricle	376	ZNF16	ENSG00000170631.14	8	0.000698728	0.00419237	6	0.00834862	Yes	Yes
Heart-LeftVentricle	376	C8orf33	ENSG00000182307.12	8	4.22837e-06	2.53702e-05	6	0.000105538	Yes	Yes
Heart-LeftVentricle	376	WASHC1	ENSG00000181404.15	9	5.52156e-49	8.28234e-48	15	9.05574e-46	Yes	Yes
Heart-LeftVentricle	376	PGM5P3-AS1	ENSG00000277631.4	9	0.00109146	0.0174633	16	0.024036	Yes	No
Heart-LeftVentricle	376	RP11-143M1.3	ENSG00000227917.2	9	5.67568e-13	9.08108e-12	16	9.34203e-11	Yes	Yes
Heart-LeftVentricle	376	LINC01388	ENSG00000231808.2	9	4.14048e-06	6.62477e-05	16	0.000253853	Yes	Yes
Heart-LeftVentricle	376	FOXD4	ENSG00000170122.5	9	3.40584e-06	5.44934e-05	16	0.000213101	Yes	Yes
Heart-LeftVentricle	376	CBWD1	ENSG00000172785.18	9	4.36548e-40	7.42131e-39	17	5.13212e-37	Yes	Yes
Heart-LeftVentricle	376	DOCK8	ENSG00000107099.15	9	5.77603e-08	1.15521e-06	20	6.17152e-06	Yes	Yes
Heart-LeftVentricle	376	KANK1	ENSG00000107104.18	9	0.00150861	0.0392238	26	0.0454638	Yes	No
Heart-LeftVentricle	376	DMRT2	ENSG00000173253.15	9	2.4869e-09	7.21201e-08	29	4.6238e-07	Yes	Yes
Heart-LeftVentricle	376	SMARCA2	ENSG00000080503.22	9	0.00114374	0.0343122	30	0.0408055	Yes	No
Heart-LeftVentricle	376	VLDLR	ENSG00000147852.15	9	2.08916e-10	5.01398e-09	24	3.77553e-08	Yes	Yes
Heart-LeftVentricle	376	PUM3	ENSG00000080608.9	9	0.000317848	0.00762835	24	0.0130209	Yes	No
Heart-LeftVentricle	376	RFX3	ENSG00000080298.15	9	0.000465391	0.0125656	27	0.0188169	Yes	No
Heart-LeftVentricle	376	RFX3-AS1	ENSG00000232104.3	9	2.86221e-08	6.86931e-07	24	3.80031e-06	Yes	Yes
Heart-LeftVentricle	376	GLIS3	ENSG00000107249.21	9	0.00133481	0.0347049	26	0.0411787	Yes	No
Heart-LeftVentricle	376	SLC1A1	ENSG00000106688.11	9	2.40784e-17	5.53803e-16	23	8.54302e-15	Yes	Yes
Heart-LeftVentricle	376	SPATA6L	ENSG00000106686.16	9	2.52848e-10	5.8155e-09	23	4.32474e-08	Yes	Yes
Heart-LeftVentricle	376	PLPP6	ENSG00000205808.5	9	2.9858e-07	6.86734e-06	23	3.19239e-05	Yes	Yes
Heart-LeftVentricle	376	CDC37L1-AS1	ENSG00000273061.1	9	0.00114109	0.0262451	23	0.0330298	Yes	No
Heart-LeftVentricle	376	CDC37L1	ENSG00000106993.11	9	4.00193e-07	9.20443e-06	23	4.18741e-05	Yes	Yes
Heart-LeftVentricle	376	AK3	ENSG00000147853.16	9	1.34104e-23	3.08439e-22	23	7.7987e-21	Yes	Yes
Heart-LeftVentricle	376	RCL1	ENSG00000120158.11	9	0.00176203	0.0405267	23	0.046693	Yes	No
Heart-LeftVentricle	376	JAK2	ENSG00000096968.13	9	0.00018177	0.00418071	23	0.00833053	Yes	Yes
Heart-LeftVentricle	376	RLN2	ENSG00000107014.8	9	2.15734e-05	0.000431468	20	0.0013206	Yes	Yes
Heart-LeftVentricle	376	PLGRKT	ENSG00000107020.9	9	1.35785e-12	2.7157e-11	20	2.65853e-10	Yes	Yes
Heart-LeftVentricle	376	CD274	ENSG00000120217.13	9	1.85622e-06	3.52681e-05	19	0.000142927	Yes	Yes
Heart-LeftVentricle	376	PDCD1LG2	ENSG00000197646.7	9	8.48283e-28	1.61174e-26	19	5.38867e-25	Yes	Yes
Heart-LeftVentricle	376	RIC1	ENSG00000107036.11	9	0.000329247	0.00691419	21	0.0121101	Yes	No
Heart-LeftVentricle	376	ERMP1	ENSG00000099219.13	9	1.02366e-06	2.04732e-05	20	8.7069e-05	Yes	Yes
Heart-LeftVentricle	376	KIAA2026	ENSG00000183354.11	9	0.00313273	0.0657874	21	0.0707075	No	No
Heart-LeftVentricle	376	MLANA	ENSG00000120215.9	9	0.000413493	0.00785637	19	0.013317	Yes	No
Heart-LeftVentricle	376	RANBP6	ENSG00000137040.9	9	0.000620921	0.0124184	20	0.018664	Yes	No
Heart-LeftVentricle	376	IL33	ENSG00000137033.11	9	0.00221672	0.046551	21	0.0524355	No	No
Heart-LeftVentricle	376	UHRF2	ENSG00000147854.16	9	0.00446771	0.107225	24	0.110334	No	No
Heart-LeftVentricle	376	KDM4C	ENSG00000107077.18	9	0.000260422	0.00755223	29	0.0129254	Yes	No
Heart-LeftVentricle	376	RP11-77E14.2	ENSG00000273056.1	9	0.00349566	0.0943828	27	0.0979605	No	No
Heart-LeftVentricle	376	TMEM261	ENSG00000137038.7	9	0.000835598	0.0233967	28	0.0301007	Yes	No
Heart-LeftVentricle	376	PTPRD	ENSG00000153707.16	9	1.91234e-05	0.000975295	51	0.00262556	Yes	Yes
Heart-LeftVentricle	376	PTPRD-AS1	ENSG00000225706.1	9	8.61914e-24	2.24098e-22	26	5.72883e-21	Yes	Yes
Heart-LeftVentricle	376	TYRP1	ENSG00000107165.12	9	0.00455125	0.100128	22	0.103459	No	No
Heart-LeftVentricle	376	LURAP1L	ENSG00000153714.5	9	9.92331e-10	2.18313e-08	22	1.50201e-07	Yes	Yes
Heart-LeftVentricle	376	MPDZ	ENSG00000107186.16	9	3.44883e-05	0.00079323	23	0.00220513	Yes	Yes
Heart-LeftVentricle	376	LINC01235	ENSG00000270547.5	9	0.000240144	0.00480288	20	0.00922933	Yes	Yes
Heart-LeftVentricle	376	RP11-536O18.1	ENSG00000226197.2	9	0.000759437	0.0159482	21	0.0225018	Yes	No
Heart-LeftVentricle	376	RP11-284P20.3	ENSG00000235533.1	9	0.000143673	0.00301714	21	0.00645982	Yes	Yes
Heart-LeftVentricle	376	NFIB	ENSG00000147862.15	9	0.000128034	0.00320084	25	0.00676895	Yes	Yes
Heart-LeftVentricle	376	RP11-408A13.3	ENSG00000273399.2	9	0.000174955	0.00402396	23	0.00808356	Yes	Yes
Heart-LeftVentricle	376	RP11-408A13.4	ENSG00000272871.1	9	5.16487e-09	1.18792e-07	23	7.40483e-07	Yes	Yes
Heart-LeftVentricle	376	ZDHHC21	ENSG00000175893.11	9	5.88515e-14	1.35358e-12	23	1.53066e-11	Yes	Yes
Heart-LeftVentricle	376	FREM1	ENSG00000164946.19	9	2.52217e-05	0.00060532	24	0.00176048	Yes	Yes
Heart-LeftVentricle	376	TTC39B	ENSG00000155158.20	9	0.00263411	0.0605844	23	0.0658281	No	No
Heart-LeftVentricle	376	SNAPC3	ENSG00000164975.15	9	1.41478e-07	3.254e-06	23	1.61226e-05	Yes	Yes
Heart-LeftVentricle	376	PSIP1	ENSG00000164985.14	9	0.000778945	0.0179157	23	0.0245231	Yes	No
Heart-LeftVentricle	376	CCDC171	ENSG00000164989.16	9	6.04388e-05	0.00169229	28	0.00410995	Yes	Yes
Heart-LeftVentricle	376	BNC2	ENSG00000173068.17	9	8.73346e-05	0.00235803	27	0.0053335	Yes	Yes
Heart-LeftVentricle	376	CNTLN	ENSG00000044459.14	9	9.61805e-09	2.59687e-07	27	1.53255e-06	Yes	Yes
Heart-LeftVentricle	376	SH3GL2	ENSG00000107295.9	9	4.84107e-07	1.25868e-05	26	5.58025e-05	Yes	Yes
Heart-LeftVentricle	376	ADAMTSL1	ENSG00000178031.16	9	1.75281e-13	5.95954e-12	34	6.25404e-11	Yes	Yes
Heart-LeftVentricle	376	RRAGA	ENSG00000155876.5	9	0.0028869	0.0606248	21	0.0658587	No	No
Heart-LeftVentricle	376	HAUS6	ENSG00000147874.10	9	0.000145644	0.00320417	22	0.00677334	Yes	Yes
Heart-LeftVentricle	376	PLIN2	ENSG00000147872.9	9	0.000215376	0.00473826	22	0.00913554	Yes	Yes
Heart-LeftVentricle	376	DENND4C	ENSG00000137145.20	9	0.000168594	0.00387766	23	0.0078504	Yes	Yes
Heart-LeftVentricle	376	RPS6	ENSG00000137154.12	9	0.000258162	0.00567957	22	0.0104749	Yes	No
Heart-LeftVentricle	376	ACER2	ENSG00000177076.5	9	0.00283643	0.0595651	21	0.0648424	No	No
Heart-LeftVentricle	376	MLLT3	ENSG00000171843.15	9	0.000726798	0.014536	20	0.0209962	Yes	No
Heart-LeftVentricle	376	FOCAD	ENSG00000188352.12	9	0.000121372	0.00254882	21	0.00566241	Yes	Yes
Heart-LeftVentricle	376	FOCAD-AS1	ENSG00000227071.1	9	2.9386e-08	5.28948e-07	18	2.97306e-06	Yes	Yes
Heart-LeftVentricle	376	HACD4	ENSG00000188921.13	9	1.15297e-14	2.07534e-13	18	2.52126e-12	Yes	Yes
Heart-LeftVentricle	376	KLHL9	ENSG00000198642.6	9	6.99971e-06	0.000111995	16	0.00040562	Yes	Yes
Heart-LeftVentricle	376	MTAP	ENSG00000099810.18	9	4.45073e-13	8.45639e-12	19	8.74386e-11	Yes	Yes
Heart-LeftVentricle	376	CDKN2A	ENSG00000147889.17	9	0.00075248	0.0135446	18	0.0199164	Yes	No
Heart-LeftVentricle	376	CDKN2B	ENSG00000147883.10	9	0.000816234	0.0146922	18	0.0211615	Yes	No
Heart-LeftVentricle	376	DMRTA1	ENSG00000176399.3	9	4.72841e-05	0.000851113	18	0.0023423	Yes	Yes
Heart-LeftVentricle	376	TUSC1	ENSG00000198680.4	9	3.17299e-06	6.02869e-05	19	0.000233388	Yes	Yes
Heart-LeftVentricle	376	CAAP1	ENSG00000120159.11	9	6.67912e-09	1.33582e-07	20	8.23479e-07	Yes	Yes
Heart-LeftVentricle	376	PLAA	ENSG00000137055.14	9	0.00204846	0.0409693	20	0.0471291	Yes	No
Heart-LeftVentricle	376	IFT74	ENSG00000096872.15	9	5.88512e-11	1.23587e-09	21	1.01056e-08	Yes	Yes
Heart-LeftVentricle	376	TEK	ENSG00000120156.20	9	0.000158332	0.00332498	21	0.00696503	Yes	Yes
Heart-LeftVentricle	376	MOB3B	ENSG00000120162.9	9	1.05187e-06	2.41931e-05	23	0.000101187	Yes	Yes
Heart-LeftVentricle	376	C9orf72	ENSG00000147894.14	9	2.8357e-11	6.23854e-10	22	5.26889e-09	Yes	Yes
Heart-LeftVentricle	376	ACO1	ENSG00000122729.18	9	0.00374103	0.0935257	25	0.0971519	No	No
Heart-LeftVentricle	376	DDX58	ENSG00000107201.9	9	0.000216842	0.00542104	25	0.010111	Yes	No
Heart-LeftVentricle	376	TOPORS	ENSG00000197579.7	9	0.00475812	0.114195	24	0.117074	No	No
Heart-LeftVentricle	376	TOPORS-AS1	ENSG00000235453.8	9	0.000690757	0.0165782	24	0.0231665	Yes	No
Heart-LeftVentricle	376	NDUFB6	ENSG00000165264.10	9	0.000347994	0.00835187	24	0.0139488	Yes	No
Heart-LeftVentricle	376	GVQW1	ENSG00000241043.1	9	5.94505e-11	1.42681e-09	24	1.15445e-08	Yes	Yes
Heart-LeftVentricle	376	APTX	ENSG00000137074.18	9	1.73749e-08	3.99624e-07	23	2.30023e-06	Yes	Yes
Heart-LeftVentricle	376	DNAJA1	ENSG00000086061.15	9	0.000129012	0.00283827	22	0.00616909	Yes	Yes
Heart-LeftVentricle	376	SMU1	ENSG00000122692.8	9	7.67852e-05	0.00168927	22	0.00410386	Yes	Yes
Heart-LeftVentricle	376	B4GALT1	ENSG00000086062.12	9	0.000174266	0.00383385	22	0.007789	Yes	Yes
Heart-LeftVentricle	376	BAG1	ENSG00000107262.18	9	0.00240165	0.048033	20	0.0538313	No	No
Heart-LeftVentricle	376	CHMP5	ENSG00000086065.13	9	0.00198231	0.0396462	20	0.0458777	Yes	No
Heart-LeftVentricle	376	NFX1	ENSG00000086102.18	9	4.54736e-05	0.000954946	21	0.00257678	Yes	Yes
Heart-LeftVentricle	376	AQP7	ENSG00000165269.12	9	0.00261347	0.0522694	20	0.0578301	No	No
Heart-LeftVentricle	376	AQP3	ENSG00000165272.14	9	7.67891e-25	1.53578e-23	20	4.24096e-22	Yes	Yes
Heart-LeftVentricle	376	NOL6	ENSG00000165271.16	9	2.66137e-11	5.32274e-10	20	4.53329e-09	Yes	Yes
Heart-LeftVentricle	376	RP11-384P7.7	ENSG00000260947.1	9	2.61589e-29	4.9702e-28	19	1.8279e-26	Yes	Yes
Heart-LeftVentricle	376	PRSS3	ENSG00000010438.16	9	0.00593739	0.11281	19	0.115758	No	No
Heart-LeftVentricle	376	UBE2R2	ENSG00000107341.4	9	0.00195297	0.0390593	20	0.0453218	Yes	No
Heart-LeftVentricle	376	UBAP2	ENSG00000137073.21	9	0.000544901	0.0103531	19	0.0163257	Yes	No
Heart-LeftVentricle	376	DCAF12	ENSG00000198876.12	9	0.0069558	0.118249	17	0.12097	No	No
Heart-LeftVentricle	376	UBAP1	ENSG00000165006.13	9	0.00971634	0.165178	17	0.1669	No	No
Heart-LeftVentricle	376	KIF24	ENSG00000186638.16	9	1.9676e-05	0.000314816	16	0.00100798	Yes	Yes
Heart-LeftVentricle	376	NUDT2	ENSG00000164978.17	9	3.56204e-45	5.69926e-44	16	5.33095e-42	Yes	Yes
Heart-LeftVentricle	376	KIAA1161	ENSG00000164976.8	9	0.0106742	0.170788	16	0.172472	No	No
Heart-LeftVentricle	376	C9orf24	ENSG00000164972.12	9	0.0010686	0.0170975	16	0.0236978	Yes	No
Heart-LeftVentricle	376	FAM219A	ENSG00000164970.14	9	9.39034e-05	0.00150245	16	0.00373697	Yes	Yes
Heart-LeftVentricle	376	ENHO	ENSG00000168913.6	9	0.00225923	0.0338884	15	0.0404232	Yes	No
Heart-LeftVentricle	376	CNTFR	ENSG00000122756.14	9	0.0132441	0.198661	15	0.199884	No	No
Heart-LeftVentricle	376	RPP25L	ENSG00000164967.9	9	0.0107881	0.151033	14	0.152993	No	No
Heart-LeftVentricle	376	DCTN3	ENSG00000137100.15	9	0.00464495	0.0650292	14	0.0699716	No	No
Heart-LeftVentricle	376	SIGMAR1	ENSG00000147955.16	9	9.12993e-05	0.00127819	14	0.00327532	Yes	Yes
Heart-LeftVentricle	376	GALT	ENSG00000213930.11	9	4.03149e-13	5.64409e-12	14	5.94227e-11	Yes	Yes
Heart-LeftVentricle	376	IL11RA	ENSG00000137070.17	9	0.00254916	0.0356883	14	0.0421114	Yes	No
Heart-LeftVentricle	376	CCL27	ENSG00000213927.3	9	0.00176854	0.0247596	14	0.0315232	Yes	No
Heart-LeftVentricle	376	RP11-195F19.5	ENSG00000187186.14	9	0.00499042	0.0698659	14	0.0746004	No	No
Heart-LeftVentricle	376	CCL19	ENSG00000172724.11	9	0.00173873	0.0243422	14	0.0310848	Yes	No
Heart-LeftVentricle	376	CCL21	ENSG00000137077.7	9	0.0162639	0.227695	14	0.228571	No	No
Heart-LeftVentricle	376	PHF24	ENSG00000122733.12	9	6.12036e-05	0.00085685	14	0.00235568	Yes	Yes
Heart-LeftVentricle	376	DNAJB5-AS1	ENSG00000281491.1	9	0.00123449	0.0172829	14	0.0238628	Yes	No
Heart-LeftVentricle	376	DNAJB5	ENSG00000137094.14	9	0.000366596	0.00513234	14	0.00970795	Yes	Yes
Heart-LeftVentricle	376	C9orf131	ENSG00000174038.12	9	0.00352344	0.0493282	14	0.0550768	No	No
Heart-LeftVentricle	376	VCP	ENSG00000165280.15	9	1.1384e-06	1.59375e-05	14	6.9291e-05	Yes	Yes
Heart-LeftVentricle	376	FANCG	ENSG00000221829.9	9	1.78216e-05	0.000249503	14	0.000822963	Yes	Yes
Heart-LeftVentricle	376	PIGO	ENSG00000165282.13	9	1.96845e-10	2.75582e-09	14	2.14398e-08	Yes	Yes
Heart-LeftVentricle	376	STOML2	ENSG00000165283.15	9	0.00547599	0.0711878	13	0.0758318	No	No
Heart-LeftVentricle	376	FAM214B	ENSG00000005238.19	9	0.000368802	0.00479443	13	0.00921967	Yes	Yes
Heart-LeftVentricle	376	UNC13B	ENSG00000198722.14	9	0.000406065	0.00609097	15	0.0110436	Yes	No
Heart-LeftVentricle	376	RUSC2	ENSG00000198853.11	9	0.000207077	0.00289907	14	0.00626088	Yes	Yes
Heart-LeftVentricle	376	FAM166B	ENSG00000215187.10	9	0.00124372	0.0161683	13	0.0227298	Yes	No
Heart-LeftVentricle	376	TESK1	ENSG00000107140.15	9	0.00386217	0.0502082	13	0.0558858	No	No
Heart-LeftVentricle	376	CD72	ENSG00000137101.12	9	0.000596764	0.0083547	14	0.0139515	Yes	No
Heart-LeftVentricle	376	SIT1	ENSG00000137078.8	9	0.0146023	0.18983	13	0.191212	No	No
Heart-LeftVentricle	376	CCDC107	ENSG00000159884.11	9	0.00168545	0.0219108	13	0.0285821	Yes	No
Heart-LeftVentricle	376	ARHGEF39	ENSG00000137135.17	9	1.88291e-12	2.63607e-11	14	2.58526e-10	Yes	Yes
Heart-LeftVentricle	376	CA9	ENSG00000107159.12	9	0.00147009	0.0191112	13	0.02572	Yes	No
Heart-LeftVentricle	376	TPM2	ENSG00000198467.13	9	8.48247e-06	0.000110272	13	0.00040038	Yes	Yes
Heart-LeftVentricle	376	TLN1	ENSG00000137076.20	9	0.000651269	0.00911777	14	0.0148536	Yes	No
Heart-LeftVentricle	376	CREB3	ENSG00000107175.11	9	3.09079e-09	4.3271e-08	14	2.85801e-07	Yes	Yes
Heart-LeftVentricle	376	GBA2	ENSG00000070610.14	9	3.67742e-34	5.14838e-33	14	2.65322e-31	Yes	Yes
Heart-LeftVentricle	376	RGP1	ENSG00000107185.9	9	2.35116e-11	3.29163e-10	14	2.8668e-09	Yes	Yes
Heart-LeftVentricle	376	RP11-112J3.16	ENSG00000227388.2	9	6.99017e-09	9.78623e-08	14	6.16755e-07	Yes	Yes
Heart-LeftVentricle	376	NPR2	ENSG00000159899.14	9	2.42449e-07	3.39429e-06	14	1.67919e-05	Yes	Yes
Heart-LeftVentricle	376	SPAG8	ENSG00000137098.13	9	0.001317	0.0184381	14	0.0250452	Yes	No
Heart-LeftVentricle	376	HINT2	ENSG00000137133.10	9	0.00521168	0.0729636	14	0.0775193	No	No
Heart-LeftVentricle	376	TMEM8B	ENSG00000137103.16	9	1.58597e-26	2.22036e-25	14	6.94967e-24	Yes	Yes
Heart-LeftVentricle	376	LINC00950	ENSG00000281205.1	9	2.6048e-16	3.64671e-15	14	5.33072e-14	Yes	Yes
Heart-LeftVentricle	376	OR13J1	ENSG00000168828.5	9	9.20644e-07	1.2889e-05	14	5.69906e-05	Yes	Yes
Heart-LeftVentricle	376	HRCT1	ENSG00000196196.2	9	5.24312e-15	7.34037e-14	14	9.31801e-13	Yes	Yes
Heart-LeftVentricle	376	SPAAR	ENSG00000235387.2	9	6.63145e-17	9.28403e-16	14	1.41463e-14	Yes	Yes
Heart-LeftVentricle	376	RECK	ENSG00000122707.11	9	0.00108229	0.0162344	15	0.0228023	Yes	No
Heart-LeftVentricle	376	GLIPR2	ENSG00000122694.15	9	9.4517e-05	0.00141776	15	0.00356854	Yes	Yes
Heart-LeftVentricle	376	CLTA	ENSG00000122705.16	9	0.00447802	0.0671703	15	0.0720693	No	No
Heart-LeftVentricle	376	GNE	ENSG00000159921.14	9	0.000761344	0.0114202	15	0.0175416	Yes	No
Heart-LeftVentricle	376	RNF38	ENSG00000137075.17	9	0.00141068	0.0225709	16	0.0292633	Yes	No
Heart-LeftVentricle	376	MELK	ENSG00000165304.7	9	6.16559e-05	0.00104815	17	0.00278006	Yes	Yes
Heart-LeftVentricle	376	EBLN3P	ENSG00000281649.1	9	0.00103168	0.0175386	17	0.0241129	Yes	No
Heart-LeftVentricle	376	ZCCHC7	ENSG00000147905.17	9	0.00634285	0.120514	19	0.123186	No	No
Heart-LeftVentricle	376	GRHPR	ENSG00000137106.17	9	3.57088e-20	6.42758e-19	18	1.23529e-17	Yes	Yes
Heart-LeftVentricle	376	ZBTB5	ENSG00000168795.4	9	0.000133437	0.00240186	18	0.00540719	Yes	Yes
Heart-LeftVentricle	376	POLR1E	ENSG00000137054.15	9	0.000860084	0.0154815	18	0.0220268	Yes	No
Heart-LeftVentricle	376	FBXO10	ENSG00000147912.12	9	3.11372e-06	5.6047e-05	18	0.000218437	Yes	Yes
Heart-LeftVentricle	376	TOMM5	ENSG00000175768.12	9	0.000451577	0.00812839	18	0.0136654	Yes	No
Heart-LeftVentricle	376	FRMPD1	ENSG00000070601.9	9	9.06092e-12	1.81218e-10	20	1.61037e-09	Yes	Yes
Heart-LeftVentricle	376	TRMT10B	ENSG00000165275.9	9	0.000157511	0.00299271	19	0.00642027	Yes	Yes
Heart-LeftVentricle	376	EXOSC3	ENSG00000107371.12	9	0.00155992	0.0296384	19	0.0363313	Yes	No
Heart-LeftVentricle	376	DCAF10	ENSG00000122741.15	9	0.000257574	0.00489391	19	0.00936311	Yes	Yes
Heart-LeftVentricle	376	SLC25A51	ENSG00000122696.13	9	1.02274e-28	1.94321e-27	19	6.911e-26	Yes	Yes
Heart-LeftVentricle	376	SHB	ENSG00000107338.9	9	0.000117002	0.00222304	19	0.00510042	Yes	Yes
Heart-LeftVentricle	376	ALDH1B1	ENSG00000137124.7	9	0.000701331	0.0112213	16	0.0173184	Yes	No
Heart-LeftVentricle	376	FAM95C	ENSG00000273036.2	9	1.03741e-10	1.55612e-09	15	1.24968e-08	Yes	Yes
Heart-LeftVentricle	376	ANKRD18A	ENSG00000180071.19	9	3.2925e-07	4.93874e-06	15	2.37853e-05	Yes	Yes
Heart-LeftVentricle	376	CNTNAP3	ENSG00000106714.17	9	7.93205e-05	0.000872525	11	0.00238985	Yes	Yes
Heart-LeftVentricle	376	GLIDR	ENSG00000278175.3	9	1.76001e-05	7.04004e-05	4	0.000267749	Yes	Yes
Heart-LeftVentricle	376	RP11-58A12.3	ENSG00000225655.5	9	0.0046486	0.0185944	4	0.0252069	Yes	No
Heart-LeftVentricle	376	CBWD7	ENSG00000215126.10	9	4.73044e-06	1.89217e-05	4	8.10245e-05	Yes	Yes
Heart-LeftVentricle	376	CNTNAP3B	ENSG00000154529.14	9	6.36096e-18	5.08877e-17	8	8.59567e-16	Yes	Yes
Heart-LeftVentricle	376	RP11-475I24.3	ENSG00000237357.2	9	1.49386e-08	1.0457e-07	7	6.56635e-07	Yes	Yes
Heart-LeftVentricle	376	FAM27C	ENSG00000154537.4	9	0.0111715	0.0223431	2	0.0290173	Yes	No
Heart-LeftVentricle	376	RP11-211N8.2	ENSG00000226007.2	9	0.0028569	0.0057138	2	0.0105224	Yes	No
Heart-LeftVentricle	376	LINC01410	ENSG00000238113.6	9	5.87463e-06	1.76239e-05	3	7.60303e-05	Yes	Yes
Heart-LeftVentricle	376	RP11-262H14.3	ENSG00000234665.8	9	2.63496e-60	7.90487e-60	3	1.70555e-57	Yes	Yes
Heart-LeftVentricle	376	RP11-262H14.4	ENSG00000170161.6	9	4.42106e-06	1.32632e-05	3	5.84809e-05	Yes	Yes
Heart-LeftVentricle	376	CBWD5	ENSG00000147996.16	9	3.14818e-13	9.44455e-13	3	1.0778e-11	Yes	Yes
Heart-LeftVentricle	376	ZNF658	ENSG00000274349.4	9	0.00624882	0.0187465	3	0.0253762	Yes	No
Heart-LeftVentricle	376	CBWD3	ENSG00000196873.15	9	6.90958e-05	0.000621862	9	0.00180114	Yes	Yes
Heart-LeftVentricle	376	PGM5	ENSG00000154330.12	9	0.00195264	0.0234317	12	0.0301361	Yes	No
Heart-LeftVentricle	376	TMEM252	ENSG00000181778.4	9	0.000260141	0.00312169	12	0.00663469	Yes	Yes
Heart-LeftVentricle	376	PIP5K1B	ENSG00000107242.17	9	0.00238657	0.0381851	16	0.0444892	Yes	No
Heart-LeftVentricle	376	FAM122A	ENSG00000187866.8	9	0.000408638	0.00531229	13	0.00995639	Yes	Yes
Heart-LeftVentricle	376	FXN	ENSG00000165060.11	9	0.000913694	0.0146191	16	0.0210862	Yes	No
Heart-LeftVentricle	376	TJP2	ENSG00000119139.17	9	1.2155e-10	2.18791e-09	18	1.72202e-08	Yes	Yes
Heart-LeftVentricle	376	BANCR	ENSG00000278910.3	9	0.00513209	0.0923776	18	0.0960086	No	No
Heart-LeftVentricle	376	FAM189A2	ENSG00000135063.17	9	0.00157939	0.0300084	19	0.0366768	Yes	No
Heart-LeftVentricle	376	APBA1	ENSG00000107282.7	9	1.16567e-13	2.44791e-12	21	2.68922e-11	Yes	Yes
Heart-LeftVentricle	376	PTAR1	ENSG00000188647.12	9	0.00153773	0.0307545	20	0.0373766	Yes	No
Heart-LeftVentricle	376	C9orf135	ENSG00000204711.8	9	0.000155729	0.0032703	21	0.00688346	Yes	Yes
Heart-LeftVentricle	376	MAMDC2	ENSG00000165072.9	9	1.09946e-06	2.41882e-05	22	0.000101187	Yes	Yes
Heart-LeftVentricle	376	SMC5	ENSG00000198887.8	9	0.0102433	0.21511	21	0.216165	No	No
Heart-LeftVentricle	376	KLF9	ENSG00000119138.4	9	0.000154344	0.00293253	19	0.0063146	Yes	Yes
Heart-LeftVentricle	376	TMEM2	ENSG00000135048.13	9	0.000175403	0.00333266	19	0.00697782	Yes	Yes
Heart-LeftVentricle	376	ABHD17B	ENSG00000107362.13	9	0.000313572	0.00564429	18	0.0104348	Yes	No
Heart-LeftVentricle	376	C9orf85	ENSG00000155621.14	9	0.00170705	0.0290199	17	0.0357137	Yes	No
Heart-LeftVentricle	376	LINC01504	ENSG00000225434.2	9	1.64354e-55	2.62967e-54	16	3.90397e-52	Yes	Yes
Heart-LeftVentricle	376	ZFAND5	ENSG00000107372.12	9	0.00190655	0.0305047	16	0.037154	Yes	No
Heart-LeftVentricle	376	LINC01474	ENSG00000236849.5	9	6.19068e-09	9.28602e-08	15	5.86978e-07	Yes	Yes
Heart-LeftVentricle	376	ALDH1A1	ENSG00000165092.12	9	0.00861897	0.137904	16	0.140191	No	No
Heart-LeftVentricle	376	ANXA1	ENSG00000135046.13	9	4.23806e-06	6.35709e-05	15	0.000244638	Yes	Yes
Heart-LeftVentricle	376	RORB	ENSG00000198963.10	9	0.00117867	0.0235735	20	0.0302895	Yes	No
Heart-LeftVentricle	376	TRPM6	ENSG00000119121.21	9	0.000353708	0.00742786	21	0.0127666	Yes	No
Heart-LeftVentricle	376	C9orf40	ENSG00000135045.6	9	8.32426e-08	1.66485e-06	20	8.66259e-06	Yes	Yes
Heart-LeftVentricle	376	CARNMT1	ENSG00000156017.12	9	0.000843236	0.017708	21	0.0242921	Yes	No
Heart-LeftVentricle	376	NMRK1	ENSG00000106733.20	9	5.92321e-69	1.18464e-67	20	3.7588e-65	Yes	Yes
Heart-LeftVentricle	376	OSTF1	ENSG00000134996.11	9	0.00227445	0.0477635	21	0.0535627	No	No
Heart-LeftVentricle	376	PCSK5	ENSG00000099139.13	9	5.7682e-05	0.0016151	28	0.0039622	Yes	Yes
Heart-LeftVentricle	376	RFK	ENSG00000135002.11	9	0.000685712	0.0157714	23	0.0223201	Yes	No
Heart-LeftVentricle	376	GCNT1	ENSG00000187210.12	9	0.000210063	0.00504151	24	0.00957869	Yes	Yes
Heart-LeftVentricle	376	PRUNE2	ENSG00000106772.17	9	8.89853e-23	2.13565e-21	24	5.03043e-20	Yes	Yes
Heart-LeftVentricle	376	VPS13A	ENSG00000197969.11	9	1.70634e-13	3.5833e-12	21	3.86052e-11	Yes	Yes
Heart-LeftVentricle	376	GNA14	ENSG00000156049.6	9	6.29926e-06	0.000125985	20	0.000451138	Yes	Yes
Heart-LeftVentricle	376	GNAQ	ENSG00000156052.10	9	7.76566e-11	1.63079e-09	21	1.30318e-08	Yes	Yes
Heart-LeftVentricle	376	CEP78	ENSG00000148019.12	9	0.000612358	0.0104101	17	0.0163868	Yes	No
Heart-LeftVentricle	376	PSAT1	ENSG00000135069.13	9	0.000468732	0.00796844	17	0.0134627	Yes	No
Heart-LeftVentricle	376	TLE4	ENSG00000106829.18	9	0.000105019	0.00241543	23	0.00543094	Yes	Yes
Heart-LeftVentricle	376	TLE1	ENSG00000196781.14	9	3.56467e-05	0.000641641	18	0.00184751	Yes	Yes
Heart-LeftVentricle	376	FRMD3	ENSG00000172159.15	9	5.64603e-08	1.12921e-06	20	6.0406e-06	Yes	Yes
Heart-LeftVentricle	376	IDNK	ENSG00000148057.15	9	0.00199172	0.0398344	20	0.0460725	Yes	No
Heart-LeftVentricle	376	UBQLN1	ENSG00000135018.13	9	0.000218187	0.00436373	20	0.00860726	Yes	Yes
Heart-LeftVentricle	376	GKAP1	ENSG00000165113.12	9	0.00432236	0.0864471	20	0.0903966	No	No
Heart-LeftVentricle	376	KIF27	ENSG00000165115.14	9	0.00354295	0.067316	19	0.0722065	No	No
Heart-LeftVentricle	376	C9orf64	ENSG00000165118.14	9	0.00207524	0.0394296	19	0.0456565	Yes	No
Heart-LeftVentricle	376	HNRNPK	ENSG00000165119.20	9	0.00150877	0.0286665	19	0.0353919	Yes	No
Heart-LeftVentricle	376	RMI1	ENSG00000178966.16	9	5.31869e-05	0.00101055	19	0.00269851	Yes	Yes
Heart-LeftVentricle	376	SLC28A3	ENSG00000197506.7	9	0.00391577	0.0743997	19	0.0788897	No	No
Heart-LeftVentricle	376	NTRK2	ENSG00000148053.15	9	0.000761097	0.0144608	19	0.0209157	Yes	No
Heart-LeftVentricle	376	AGTPBP1	ENSG00000135049.15	9	2.1491e-07	3.65347e-06	17	1.79153e-05	Yes	Yes
Heart-LeftVentricle	376	NAA35	ENSG00000135040.15	9	0.000730856	0.0116937	16	0.0178449	Yes	No
Heart-LeftVentricle	376	GOLM1	ENSG00000135052.16	9	5.43644e-05	0.00086983	16	0.00238397	Yes	Yes
Heart-LeftVentricle	376	ISCA1	ENSG00000135070.14	9	0.000106565	0.00170505	16	0.00413108	Yes	Yes
Heart-LeftVentricle	376	ZCCHC6	ENSG00000083223.17	9	0.00149874	0.0254785	17	0.0322608	Yes	No
Heart-LeftVentricle	376	GAS1	ENSG00000180447.6	9	0.000718117	0.0136442	19	0.0200137	Yes	No
Heart-LeftVentricle	376	GAS1RR	ENSG00000226237.1	9	0.00135215	0.027043	20	0.0338053	Yes	No
Heart-LeftVentricle	376	RP11-276H19.2	ENSG00000269994.1	9	0.00132962	0.0265924	20	0.0333632	Yes	No
Heart-LeftVentricle	376	DAPK1	ENSG00000196730.12	9	0.000218822	0.0050329	23	0.0095657	Yes	Yes
Heart-LeftVentricle	376	CTSL	ENSG00000135047.14	9	0.00381568	0.0801293	21	0.0843515	No	No
Heart-LeftVentricle	376	CDK20	ENSG00000156345.17	9	0.00408558	0.0939684	23	0.0975555	No	No
Heart-LeftVentricle	376	SPIN1	ENSG00000106723.16	9	7.49999e-07	1.65e-05	22	7.15441e-05	Yes	Yes
Heart-LeftVentricle	376	C9orf47	ENSG00000186354.10	9	3.79811e-05	0.000835585	22	0.00230747	Yes	Yes
Heart-LeftVentricle	376	S1PR3	ENSG00000213694.3	9	0.00102309	0.0225079	22	0.0291986	Yes	No
Heart-LeftVentricle	376	SHC3	ENSG00000148082.9	9	7.88231e-05	0.00189175	24	0.00450314	Yes	Yes
Heart-LeftVentricle	376	CKS2	ENSG00000123975.4	9	3.09409e-12	6.807e-11	22	6.33415e-10	Yes	Yes
Heart-LeftVentricle	376	SECISBP2	ENSG00000187742.14	9	0.00383026	0.0842658	22	0.0882696	No	No
Heart-LeftVentricle	376	SEMA4D	ENSG00000187764.11	9	1.25958e-09	2.89703e-08	23	1.96643e-07	Yes	Yes
Heart-LeftVentricle	376	GADD45G	ENSG00000130222.10	9	0.000139819	0.00321583	23	0.00679088	Yes	Yes
Heart-LeftVentricle	376	SYK	ENSG00000165025.14	9	0.000625432	0.0137595	22	0.0201426	Yes	No
Heart-LeftVentricle	376	RP11-305L7.1	ENSG00000230537.1	9	0.00435154	0.0913824	21	0.0950659	No	No
Heart-LeftVentricle	376	LINC00484	ENSG00000229694.6	9	0.00055357	0.011625	21	0.0177638	Yes	No
Heart-LeftVentricle	376	LINC00484	ENSG00000235641.4	9	2.5203e-07	5.0406e-06	20	2.42398e-05	Yes	Yes
Heart-LeftVentricle	376	RP11-305L7.7	ENSG00000273381.1	9	5.08178e-07	1.01636e-05	20	4.59147e-05	Yes	Yes
Heart-LeftVentricle	376	AUH	ENSG00000148090.11	9	0.000294963	0.00619422	21	0.0111688	Yes	No
Heart-LeftVentricle	376	NFIL3	ENSG00000165030.3	9	0.00127198	0.0241677	19	0.0308911	Yes	No
Heart-LeftVentricle	376	ROR2	ENSG00000169071.14	9	3.61655e-05	0.000759476	21	0.00212517	Yes	Yes
Heart-LeftVentricle	376	SPTLC1	ENSG00000090054.13	9	0.00138236	0.0235	17	0.0302095	Yes	No
Heart-LeftVentricle	376	LINC00475	ENSG00000225511.6	9	0.000451267	0.00767154	17	0.0130771	Yes	No
Heart-LeftVentricle	376	IARS	ENSG00000196305.17	9	0.00447545	0.080558	18	0.0847588	No	No
Heart-LeftVentricle	376	NOL8	ENSG00000198000.11	9	4.69592e-06	7.98307e-05	17	0.000299726	Yes	Yes
Heart-LeftVentricle	376	CENPP	ENSG00000188312.13	9	7.35861e-27	1.47172e-25	20	4.63335e-24	Yes	Yes
Heart-LeftVentricle	376	OGN	ENSG00000106809.10	9	1.03556e-07	1.86402e-06	18	9.61847e-06	Yes	Yes
Heart-LeftVentricle	376	OMD	ENSG00000127083.7	9	0.000953249	0.0171585	18	0.0237518	Yes	No
Heart-LeftVentricle	376	ASPN	ENSG00000106819.11	9	0.00429392	0.0772906	18	0.0816288	No	No
Heart-LeftVentricle	376	ECM2	ENSG00000106823.12	9	8.18712e-09	1.47368e-07	18	9.0467e-07	Yes	Yes
Heart-LeftVentricle	376	IPPK	ENSG00000127080.9	9	0.00311279	0.0560302	18	0.0613991	No	No
Heart-LeftVentricle	376	BICD2	ENSG00000185963.13	9	2.46253e-05	0.000443256	18	0.00135361	Yes	Yes
Heart-LeftVentricle	376	ZNF484	ENSG00000127081.13	9	0.0026769	0.0481842	18	0.0539559	No	No
Heart-LeftVentricle	376	FGD3	ENSG00000127084.17	9	1.63088e-11	3.09867e-10	19	2.71188e-09	Yes	Yes
Heart-LeftVentricle	376	SUSD3	ENSG00000157303.10	9	0.00129428	0.023297	18	0.0299937	Yes	No
Heart-LeftVentricle	376	CARD19	ENSG00000165233.17	9	2.2306e-18	4.01508e-17	18	6.8536e-16	Yes	Yes
Heart-LeftVentricle	376	NINJ1	ENSG00000131669.9	9	2.39201e-11	4.30562e-10	18	3.69621e-09	Yes	Yes
Heart-LeftVentricle	376	WNK2	ENSG00000165238.16	9	0.00354132	0.0672852	19	0.0721821	No	No
Heart-LeftVentricle	376	FAM120AOS	ENSG00000188938.15	9	0.000167417	0.00318092	19	0.00673386	Yes	Yes
Heart-LeftVentricle	376	FAM120A	ENSG00000048828.16	9	0.00570088	0.119718	21	0.122388	No	No
Heart-LeftVentricle	376	PHF2	ENSG00000197724.10	9	5.30178e-05	0.00111337	21	0.00291956	Yes	Yes
Heart-LeftVentricle	376	PTPDC1	ENSG00000158079.14	9	1.87465e-05	0.000374931	20	0.00117058	Yes	Yes
Heart-LeftVentricle	376	RP11-2B6.3	ENSG00000269946.1	9	0.0017134	0.0325545	19	0.0391554	Yes	No
Heart-LeftVentricle	376	ZNF169	ENSG00000175787.16	9	0.00086783	0.0164888	19	0.0230715	Yes	No
Heart-LeftVentricle	376	RP11-307E17.8	ENSG00000232063.1	9	1.1041e-09	1.98738e-08	18	1.37729e-07	Yes	Yes
Heart-LeftVentricle	376	MFSD14B	ENSG00000148110.15	9	0.006222	0.111996	18	0.114973	No	No
Heart-LeftVentricle	376	FBP2	ENSG00000130957.4	9	0.00104918	0.0188852	18	0.0255217	Yes	No
Heart-LeftVentricle	376	FBP1	ENSG00000165140.9	9	0.00107416	0.0193349	18	0.0259452	Yes	No
Heart-LeftVentricle	376	C9orf3	ENSG00000148120.16	9	1.40514e-06	2.9508e-05	21	0.000121563	Yes	Yes
Heart-LeftVentricle	376	FANCC	ENSG00000158169.12	9	0.00439364	0.0878727	20	0.0917214	No	No
Heart-LeftVentricle	376	RP11-435O5.7	ENSG00000271384.1	9	0.000240025	0.00408042	17	0.00816487	Yes	Yes
Heart-LeftVentricle	376	PTCH1	ENSG00000185920.15	9	1.85865e-06	3.1597e-05	17	0.000129337	Yes	Yes
Heart-LeftVentricle	376	ERCC6L2	ENSG00000182150.15	9	4.64205e-07	6.03466e-06	13	2.84454e-05	Yes	Yes
Heart-LeftVentricle	376	LINC00092	ENSG00000225194.2	9	8.04466e-10	1.04581e-08	13	7.52966e-08	Yes	Yes
Heart-LeftVentricle	376	HSD17B3	ENSG00000130948.9	9	0.000537442	0.00752419	14	0.0128993	Yes	No
Heart-LeftVentricle	376	SLC35D2	ENSG00000130958.11	9	0.00196836	0.0295254	15	0.0362202	Yes	No
Heart-LeftVentricle	376	ZNF367	ENSG00000165244.6	9	0.00765577	0.114837	15	0.117717	No	No
Heart-LeftVentricle	376	HABP4	ENSG00000130956.13	9	1.36586e-06	2.04879e-05	15	8.71084e-05	Yes	Yes
Heart-LeftVentricle	376	CDC14B	ENSG00000081377.16	9	0.00519172	0.0778758	15	0.0822039	No	No
Heart-LeftVentricle	376	AAED1	ENSG00000158122.11	9	0.000429718	0.00601605	14	0.0109384	Yes	No
Heart-LeftVentricle	376	RP11-535M15.1	ENSG00000224848.1	9	8.74128e-13	1.22378e-11	14	1.23847e-10	Yes	Yes
Heart-LeftVentricle	376	ZNF510	ENSG00000081386.12	9	0.000443112	0.00620357	14	0.0111813	Yes	No
Heart-LeftVentricle	376	ZNF782	ENSG00000196597.11	9	0.000601981	0.00842773	14	0.0140422	Yes	No
Heart-LeftVentricle	376	MFSD14C	ENSG00000196312.12	9	2.53105e-08	3.54347e-07	14	2.05007e-06	Yes	Yes
Heart-LeftVentricle	376	RP11-498P14.5	ENSG00000203279.3	9	2.92597e-13	3.80376e-12	13	4.07362e-11	Yes	Yes
Heart-LeftVentricle	376	CCDC180	ENSG00000197816.13	9	8.6796e-11	1.30194e-09	15	1.06189e-08	Yes	Yes
Heart-LeftVentricle	376	TDRD7	ENSG00000196116.7	9	0.000885005	0.0132751	15	0.0196288	Yes	No
Heart-LeftVentricle	376	TMOD1	ENSG00000136842.13	9	6.2909e-05	0.00100654	16	0.00269051	Yes	Yes
Heart-LeftVentricle	376	TSTD2	ENSG00000136925.14	9	1.11466e-05	0.000178346	16	0.000614435	Yes	Yes
Heart-LeftVentricle	376	NCBP1	ENSG00000136937.12	9	0.000201356	0.00342305	17	0.00712617	Yes	Yes
Heart-LeftVentricle	376	XPA	ENSG00000136936.10	9	0.000123959	0.00210731	17	0.0048995	Yes	Yes
Heart-LeftVentricle	376	TRMO	ENSG00000136932.13	9	6.06116e-18	1.09101e-16	18	1.79054e-15	Yes	Yes
Heart-LeftVentricle	376	ANP32B	ENSG00000136938.8	9	0.000411474	0.00781801	19	0.0132653	Yes	No
Heart-LeftVentricle	376	NANS	ENSG00000095380.10	9	0.000331832	0.00630481	19	0.0113043	Yes	No
Heart-LeftVentricle	376	TRIM14	ENSG00000106785.14	9	1.15689e-09	2.1981e-08	19	1.51167e-07	Yes	Yes
Heart-LeftVentricle	376	CORO2A	ENSG00000106789.12	9	1.91285e-05	0.000382571	20	0.00119198	Yes	Yes
Heart-LeftVentricle	376	TBC1D2	ENSG00000095383.19	9	1.84561e-05	0.000350665	19	0.00110398	Yes	Yes
Heart-LeftVentricle	376	GABBR2	ENSG00000136928.6	9	0.0012843	0.0269703	21	0.0337327	Yes	No
Heart-LeftVentricle	376	ANKS6	ENSG00000165138.17	9	6.50356e-06	0.000117064	18	0.000422182	Yes	Yes
Heart-LeftVentricle	376	GALNT12	ENSG00000119514.6	9	0.000246269	0.00418657	17	0.00833914	Yes	Yes
Heart-LeftVentricle	376	COL15A1	ENSG00000204291.10	9	8.05421e-11	1.36922e-09	17	1.11117e-08	Yes	Yes
Heart-LeftVentricle	376	TGFBR1	ENSG00000106799.12	9	0.00172476	0.0293209	17	0.0360075	Yes	No
Heart-LeftVentricle	376	ALG2	ENSG00000119523.9	9	0.00122119	0.0195391	16	0.0261501	Yes	No
Heart-LeftVentricle	376	SEC61B	ENSG00000106803.9	9	0.00112097	0.0179355	16	0.0245367	Yes	No
Heart-LeftVentricle	376	NAMA	ENSG00000271086.5	9	0.00324613	0.048692	15	0.0544529	No	No
Heart-LeftVentricle	376	RP11-554F20.1	ENSG00000237461.1	9	0.00462317	0.0739707	16	0.0784862	No	No
Heart-LeftVentricle	376	NR4A3	ENSG00000119508.17	9	0.00634496	0.0888294	14	0.0926184	No	No
Heart-LeftVentricle	376	STX17	ENSG00000136874.10	9	4.56582e-08	6.39214e-07	14	3.5509e-06	Yes	Yes
Heart-LeftVentricle	376	ERP44	ENSG00000023318.7	9	0.00474064	0.066369	14	0.0712758	No	No
Heart-LeftVentricle	376	INVS	ENSG00000119509.12	9	2.59553e-11	3.89329e-10	15	3.36545e-09	Yes	Yes
Heart-LeftVentricle	376	TEX10	ENSG00000136891.13	9	0.00191544	0.0268162	14	0.0335815	Yes	No
Heart-LeftVentricle	376	MSANTD3	ENSG00000066697.14	9	5.62619e-06	7.87667e-05	14	0.000296281	Yes	Yes
Heart-LeftVentricle	376	TMEFF1	ENSG00000241697.4	9	0.000439206	0.00658809	15	0.0116806	Yes	No
Heart-LeftVentricle	376	MURC	ENSG00000170681.6	9	0.00031941	0.00479115	15	0.00921556	Yes	Yes
Heart-LeftVentricle	376	BAAT	ENSG00000136881.11	9	1.95711e-09	4.30565e-08	22	2.845e-07	Yes	Yes
Heart-LeftVentricle	376	MRPL50	ENSG00000136897.7	9	0.00199719	0.0439382	22	0.0499479	Yes	No
Heart-LeftVentricle	376	ZNF189	ENSG00000136870.10	9	0.00165542	0.0364193	22	0.0428204	Yes	No
Heart-LeftVentricle	376	ALDOB	ENSG00000136872.17	9	5.26245e-10	1.15774e-08	22	8.28228e-08	Yes	Yes
Heart-LeftVentricle	376	TMEM246	ENSG00000165152.8	9	7.42959e-05	0.00170881	23	0.00413827	Yes	Yes
Heart-LeftVentricle	376	RNF20	ENSG00000155827.11	9	0.00245535	0.0564731	23	0.0618342	No	No
Heart-LeftVentricle	376	GRIN3A	ENSG00000198785.4	9	0.00143114	0.0372097	26	0.0435818	Yes	No
Heart-LeftVentricle	376	SMC2-AS1	ENSG00000270332.1	9	6.16596e-05	0.00147983	24	0.00368977	Yes	Yes
Heart-LeftVentricle	376	SMC2	ENSG00000136824.18	9	4.85273e-56	1.16465e-54	24	1.76135e-52	Yes	Yes
Heart-LeftVentricle	376	NIPSNAP3A	ENSG00000136783.9	9	2.99191e-12	6.5822e-11	22	6.14211e-10	Yes	Yes
Heart-LeftVentricle	376	NIPSNAP3B	ENSG00000165028.11	9	0.00114217	0.0239855	21	0.0306971	Yes	No
Heart-LeftVentricle	376	ABCA1	ENSG00000165029.15	9	0.000850336	0.0195577	23	0.0261686	Yes	No
Heart-LeftVentricle	376	SLC44A1	ENSG00000070214.15	9	3.33865e-05	0.000701115	21	0.00198764	Yes	Yes
Heart-LeftVentricle	376	FSD1L	ENSG00000106701.11	9	0.000366256	0.00732511	20	0.0126387	Yes	No
Heart-LeftVentricle	376	FKTN	ENSG00000106692.13	9	1.90264e-06	3.80528e-05	20	0.000153215	Yes	Yes
Heart-LeftVentricle	376	TAL2	ENSG00000186051.6	9	2.67321e-05	0.000481177	18	0.00144917	Yes	Yes
Heart-LeftVentricle	376	TMEM38B	ENSG00000095209.11	9	0.000564152	0.0107189	19	0.0167447	Yes	No
Heart-LeftVentricle	376	LINC01505	ENSG00000234323.6	9	0.00459028	0.110167	24	0.113196	No	No
Heart-LeftVentricle	376	RP11-308N19.3	ENSG00000237062.1	9	0.00156626	0.0266263	17	0.0333954	Yes	No
Heart-LeftVentricle	376	ZNF462	ENSG00000148143.12	9	0.00387404	0.0736068	19	0.078136	No	No
Heart-LeftVentricle	376	RAD23B	ENSG00000119318.12	9	0.00162016	0.030783	19	0.0374056	Yes	No
Heart-LeftVentricle	376	KLF4	ENSG00000136826.14	9	1.8225e-05	0.000346274	19	0.00109193	Yes	Yes
Heart-LeftVentricle	376	IKBKAP	ENSG00000070061.14	9	2.91397e-06	6.70214e-05	23	0.000256514	Yes	Yes
Heart-LeftVentricle	376	FAM206A	ENSG00000119328.11	9	0.000448508	0.00986718	22	0.0157544	Yes	No
Heart-LeftVentricle	376	CTNNAL1	ENSG00000119326.14	9	2.39445e-08	5.50724e-07	23	3.08795e-06	Yes	Yes
Heart-LeftVentricle	376	TMEM245	ENSG00000106771.12	9	6.42054e-05	0.00147673	23	0.00368377	Yes	Yes
Heart-LeftVentricle	376	FRRS1L	ENSG00000260230.2	9	1.83178e-20	4.02991e-19	22	7.85686e-18	Yes	Yes
Heart-LeftVentricle	376	EPB41L4B	ENSG00000095203.14	9	2.49765e-09	5.7446e-08	23	3.7318e-07	Yes	Yes
Heart-LeftVentricle	376	PTPN3	ENSG00000070159.13	9	0.000196428	0.00471426	24	0.00910771	Yes	Yes
Heart-LeftVentricle	376	PALM2	ENSG00000243444.7	9	0.00329513	0.0889685	27	0.0927515	No	No
Heart-LeftVentricle	376	AKAP2	ENSG00000241978.9	9	5.48885e-05	0.00131732	24	0.00335859	Yes	Yes
Heart-LeftVentricle	376	TXN	ENSG00000136810.12	9	0.000209168	0.00502002	24	0.00954464	Yes	Yes
Heart-LeftVentricle	376	SVEP1	ENSG00000165124.17	9	0.000763154	0.0190789	25	0.0256872	Yes	No
Heart-LeftVentricle	376	MUSK	ENSG00000030304.13	9	6.40858e-05	0.00153806	24	0.00380506	Yes	Yes
Heart-LeftVentricle	376	LPAR1	ENSG00000198121.13	9	1.9811e-08	4.75464e-07	24	2.69774e-06	Yes	Yes
Heart-LeftVentricle	376	KIAA0368	ENSG00000136813.14	9	0.000821655	0.0188981	23	0.0255287	Yes	No
Heart-LeftVentricle	376	ZNF483	ENSG00000173258.12	9	0.000165784	0.00364724	22	0.00748612	Yes	Yes
Heart-LeftVentricle	376	PTGR1	ENSG00000106853.18	9	2.0642e-22	4.54125e-21	22	1.03648e-19	Yes	Yes
Heart-LeftVentricle	376	DNAJC25	ENSG00000059769.19	9	0.00143312	0.0300956	21	0.0367552	Yes	No
Heart-LeftVentricle	376	GNG10	ENSG00000242616.3	9	4.56126e-29	9.12253e-28	20	3.30988e-26	Yes	Yes
Heart-LeftVentricle	376	UGCG	ENSG00000148154.9	9	0.000490826	0.0103073	21	0.0162852	Yes	No
Heart-LeftVentricle	376	SUSD1	ENSG00000106868.16	9	1.98917e-22	4.37617e-21	22	1.00447e-19	Yes	Yes
Heart-LeftVentricle	376	PTBP3	ENSG00000119314.15	9	0.000112533	0.00236319	21	0.00534165	Yes	Yes
Heart-LeftVentricle	376	HSDL2	ENSG00000119471.14	9	0.000575002	0.012075	21	0.0182889	Yes	No
Heart-LeftVentricle	376	KIAA1958	ENSG00000165185.14	9	0.000664169	0.0152759	23	0.0218253	Yes	No
Heart-LeftVentricle	376	INIP	ENSG00000148153.13	9	0.00106294	0.0223218	21	0.0289995	Yes	No
Heart-LeftVentricle	376	SNX30	ENSG00000148158.16	9	0.000528419	0.0116252	22	0.0177638	Yes	No
Heart-LeftVentricle	376	ZNF883	ENSG00000228623.5	9	0.000206386	0.00433411	21	0.00856971	Yes	Yes
Heart-LeftVentricle	376	ZFP37	ENSG00000136866.13	9	0.00047035	0.009407	20	0.0151854	Yes	No
Heart-LeftVentricle	376	SLC31A2	ENSG00000136867.10	9	0.000547295	0.0109459	20	0.0170003	Yes	No
Heart-LeftVentricle	376	FKBP15	ENSG00000119321.8	9	0.000693008	0.0145532	21	0.0210123	Yes	No
Heart-LeftVentricle	376	SLC31A1	ENSG00000136868.10	9	0.00688208	0.137642	20	0.139942	No	No
Heart-LeftVentricle	376	CDC26	ENSG00000176386.8	9	1.02375e-22	2.04751e-21	20	4.8369e-20	Yes	Yes
Heart-LeftVentricle	376	PRPF4	ENSG00000136875.12	9	2.81545e-07	5.91245e-06	21	2.79507e-05	Yes	Yes
Heart-LeftVentricle	376	WDR31	ENSG00000148225.15	9	8.69122e-19	1.82516e-17	21	3.19294e-16	Yes	Yes
Heart-LeftVentricle	376	BSPRY	ENSG00000119411.10	9	2.18666e-52	4.59199e-51	21	5.80528e-49	Yes	Yes
Heart-LeftVentricle	376	HDHD3	ENSG00000119431.9	9	1.44366e-20	2.88731e-19	20	5.67709e-18	Yes	Yes
Heart-LeftVentricle	376	ALAD	ENSG00000148218.15	9	1.38846e-18	2.77691e-17	20	4.78552e-16	Yes	Yes
Heart-LeftVentricle	376	POLE3	ENSG00000148229.12	9	7.64738e-07	1.52948e-05	20	6.67115e-05	Yes	Yes
Heart-LeftVentricle	376	C9orf43	ENSG00000157653.11	9	1.21442e-05	0.000242884	20	0.000803452	Yes	Yes
Heart-LeftVentricle	376	RGS3	ENSG00000138835.22	9	3.83975e-05	0.000844744	22	0.00232794	Yes	Yes
Heart-LeftVentricle	376	ZNF618	ENSG00000157657.14	9	9.30584e-05	0.00204728	22	0.00479577	Yes	Yes
Heart-LeftVentricle	376	AMBP	ENSG00000106927.11	9	0.0023038	0.0460761	20	0.0519838	No	No
Heart-LeftVentricle	376	COL27A1	ENSG00000196739.14	9	0.000459973	0.0101194	22	0.0160557	Yes	No
Heart-LeftVentricle	376	ORM1	ENSG00000229314.5	9	0.000534043	0.0106809	20	0.0167025	Yes	No
Heart-LeftVentricle	376	ORM2	ENSG00000228278.3	9	0.000842058	0.0168412	20	0.0234404	Yes	No
Heart-LeftVentricle	376	AKNA	ENSG00000106948.16	9	2.83888e-08	5.96165e-07	21	3.32316e-06	Yes	Yes
Heart-LeftVentricle	376	WHRN	ENSG00000095397.13	9	4.23923e-08	8.90239e-07	21	4.84068e-06	Yes	Yes
Heart-LeftVentricle	376	ATP6V1G1	ENSG00000136888.6	9	0.00242645	0.0509554	21	0.0565542	No	No
Heart-LeftVentricle	376	TMEM268	ENSG00000157693.14	9	0.000275845	0.00579274	21	0.010635	Yes	No
Heart-LeftVentricle	376	TNFSF8	ENSG00000106952.7	9	0.000567411	0.012483	22	0.018728	Yes	No
Heart-LeftVentricle	376	TNC	ENSG00000041982.15	9	0.00035209	0.00739388	21	0.0127271	Yes	No
Heart-LeftVentricle	376	PAPPA	ENSG00000182752.9	9	0.00137794	0.0289366	21	0.0356411	Yes	No
Heart-LeftVentricle	376	ASTN2	ENSG00000148219.16	9	0.000530987	0.0148676	28	0.021359	Yes	No
Heart-LeftVentricle	376	TRIM32	ENSG00000119401.10	9	0.000381969	0.00649348	17	0.0115546	Yes	No
Heart-LeftVentricle	376	TLR4	ENSG00000136869.13	9	1.70254e-09	3.40509e-08	20	2.28825e-07	Yes	Yes
Heart-LeftVentricle	376	BRINP1	ENSG00000078725.12	9	0.000268443	0.00456354	17	0.00890261	Yes	Yes
Heart-LeftVentricle	376	CDK5RAP2	ENSG00000136861.17	9	2.18121e-06	3.0537e-05	14	0.000125323	Yes	Yes
Heart-LeftVentricle	376	MEGF9	ENSG00000106780.8	9	0.00096299	0.0125189	13	0.0187748	Yes	No
Heart-LeftVentricle	376	FBXW2	ENSG00000119402.16	9	0.000178449	0.00214138	12	0.00495877	Yes	Yes
Heart-LeftVentricle	376	RP11-27I1.4	ENSG00000214654.7	9	0.00578028	0.0693634	12	0.0741373	No	No
Heart-LeftVentricle	376	PSMD5	ENSG00000095261.13	9	1.09571e-16	1.31486e-15	12	1.9848e-14	Yes	Yes
Heart-LeftVentricle	376	PHF19	ENSG00000119403.13	9	0.000191598	0.00229917	12	0.00523501	Yes	Yes
Heart-LeftVentricle	376	TRAF1	ENSG00000056558.10	9	1.27419e-08	1.52902e-07	12	9.35804e-07	Yes	Yes
Heart-LeftVentricle	376	C5	ENSG00000106804.7	9	0.00969728	0.135762	14	0.1381	No	No
Heart-LeftVentricle	376	CNTRL	ENSG00000119397.16	9	0.000218269	0.00305576	14	0.00652525	Yes	Yes
Heart-LeftVentricle	376	RAB14	ENSG00000119396.10	9	4.83887e-05	0.000677442	14	0.00193135	Yes	Yes
Heart-LeftVentricle	376	GSN	ENSG00000148180.19	9	0.000500942	0.00701319	14	0.0122451	Yes	No
Heart-LeftVentricle	376	STOM	ENSG00000148175.12	9	0.000626759	0.00877463	14	0.0144608	Yes	No
Heart-LeftVentricle	376	DAB2IP	ENSG00000136848.16	9	0.00215335	0.0366069	17	0.0430044	Yes	No
Heart-LeftVentricle	376	TTLL11	ENSG00000175764.14	9	0.0057546	0.0978283	17	0.101244	No	No
Heart-LeftVentricle	376	NDUFA8	ENSG00000119421.6	9	0.00019434	0.00272076	14	0.00596183	Yes	Yes
Heart-LeftVentricle	376	LHX6	ENSG00000106852.15	9	0.00560942	0.0785319	14	0.0828209	No	No
Heart-LeftVentricle	376	RBM18	ENSG00000119446.13	9	8.01822e-08	1.12255e-06	14	6.0085e-06	Yes	Yes
Heart-LeftVentricle	376	MRRF	ENSG00000148187.17	9	0.00188486	0.0263881	14	0.0331708	Yes	No
Heart-LeftVentricle	376	PTGS1	ENSG00000095303.14	9	0.0010771	0.0150795	14	0.0215981	Yes	No
Heart-LeftVentricle	376	PDCL	ENSG00000136940.13	9	0.00104918	0.0146886	14	0.0211581	Yes	No
Heart-LeftVentricle	376	RC3H2	ENSG00000056586.15	9	0.00460771	0.064508	14	0.0695056	No	No
Heart-LeftVentricle	376	ZBTB6	ENSG00000186130.4	9	0.0106522	0.149131	14	0.151168	No	No
Heart-LeftVentricle	376	ZBTB26	ENSG00000171448.8	9	0.00197766	0.0276873	14	0.0344272	Yes	No
Heart-LeftVentricle	376	RABGAP1	ENSG00000011454.16	9	1.18779e-05	0.000178168	15	0.000613952	Yes	Yes
Heart-LeftVentricle	376	STRBP	ENSG00000165209.18	9	0.00289029	0.0462446	16	0.0521411	No	No
Heart-LeftVentricle	376	DENND1A	ENSG00000119522.16	9	0.00163572	0.0261716	16	0.032963	Yes	No
Heart-LeftVentricle	376	LHX2	ENSG00000106689.10	9	0.00109964	0.0142953	13	0.0207301	Yes	No
Heart-LeftVentricle	376	NEK6	ENSG00000119408.16	9	0.000132997	0.00186195	14	0.00444266	Yes	Yes
Heart-LeftVentricle	376	PSMB7	ENSG00000136930.12	9	0.000425315	0.00595441	14	0.0108544	Yes	No
Heart-LeftVentricle	376	NR6A1	ENSG00000148200.16	9	0.00113556	0.0158978	14	0.0224601	Yes	No
Heart-LeftVentricle	376	OLFML2A	ENSG00000185585.19	9	3.25216e-15	3.90259e-14	12	5.07242e-13	Yes	Yes
Heart-LeftVentricle	376	RPL35	ENSG00000136942.14	9	3.23719e-05	0.000388462	12	0.0012084	Yes	Yes
Heart-LeftVentricle	376	ARPC5L	ENSG00000136950.13	9	0.00167233	0.020068	12	0.0266968	Yes	No
Heart-LeftVentricle	376	GOLGA1	ENSG00000136935.13	9	3.96926e-07	4.76311e-06	12	2.29805e-05	Yes	Yes
Heart-LeftVentricle	376	SCAI	ENSG00000173611.17	9	0.000160395	0.00224552	14	0.00513743	Yes	Yes
Heart-LeftVentricle	376	PPP6C	ENSG00000119414.11	9	0.000630989	0.00757186	12	0.0129454	Yes	No
Heart-LeftVentricle	376	RABEPK	ENSG00000136933.16	9	5.00254e-10	6.00305e-09	12	4.45398e-08	Yes	Yes
Heart-LeftVentricle	376	HSPA5	ENSG00000044574.7	9	0.00215603	0.0237164	11	0.0304344	Yes	No
Heart-LeftVentricle	376	GAPVD1	ENSG00000165219.21	9	0.00189668	0.0227602	12	0.0294635	Yes	No
Heart-LeftVentricle	376	MAPKAP1	ENSG00000119487.16	9	0.00258215	0.0387322	15	0.0450036	Yes	No
Heart-LeftVentricle	376	PBX3	ENSG00000167081.16	9	4.178e-22	6.6848e-21	16	1.49825e-19	Yes	Yes
Heart-LeftVentricle	376	MVB12B	ENSG00000196814.14	9	5.88009e-05	0.000882013	15	0.00241175	Yes	Yes
Heart-LeftVentricle	376	LMX1B	ENSG00000136944.17	9	0.00292471	0.0438707	15	0.0498957	Yes	No
Heart-LeftVentricle	376	ZBTB43	ENSG00000169155.9	9	0.000978505	0.0146776	15	0.0211453	Yes	No
Heart-LeftVentricle	376	ZBTB34	ENSG00000177125.5	9	9.77742e-05	0.00146661	15	0.00366529	Yes	Yes
Heart-LeftVentricle	376	RALGPS1	ENSG00000136828.18	9	0.00263879	0.0448594	17	0.0508094	No	No
Heart-LeftVentricle	376	ANGPTL2	ENSG00000136859.9	9	5.0001e-05	0.000750015	15	0.00210342	Yes	Yes
Heart-LeftVentricle	376	GARNL3	ENSG00000136895.18	9	5.35975e-06	8.03962e-05	15	0.000301639	Yes	Yes
Heart-LeftVentricle	376	SLC2A8	ENSG00000136856.17	9	1.08044e-30	1.51262e-29	14	6.2762e-28	Yes	Yes
Heart-LeftVentricle	376	ZNF79	ENSG00000196152.10	9	1.62008e-22	2.26811e-21	14	5.31152e-20	Yes	Yes
Heart-LeftVentricle	376	RPL12	ENSG00000197958.12	9	5.33363e-23	6.93372e-22	13	1.70778e-20	Yes	Yes
Heart-LeftVentricle	376	LRSAM1	ENSG00000148356.13	9	0.000609804	0.00853725	14	0.0141666	Yes	No
Heart-LeftVentricle	376	FAM129B	ENSG00000136830.11	9	0.00046968	0.00610584	13	0.0110619	Yes	No
Heart-LeftVentricle	376	STXBP1	ENSG00000136854.19	9	0.000810745	0.0105397	13	0.0165361	Yes	No
Heart-LeftVentricle	376	PTRH1	ENSG00000187024.13	9	1.09198e-10	1.31037e-09	12	1.06824e-08	Yes	Yes
Heart-LeftVentricle	376	CFAP157	ENSG00000160401.14	9	7.25345e-05	0.000797879	11	0.00221513	Yes	Yes
Heart-LeftVentricle	376	TTC16	ENSG00000167094.15	9	6.22058e-08	6.84264e-07	11	3.78685e-06	Yes	Yes
Heart-LeftVentricle	376	TOR2A	ENSG00000160404.17	9	0.00195829	0.0215412	11	0.0282206	Yes	No
Heart-LeftVentricle	376	SH2D3C	ENSG00000095370.19	9	0.00626161	0.0688778	11	0.0736912	No	No
Heart-LeftVentricle	376	CDK9	ENSG00000136807.13	9	0.000161027	0.00177129	11	0.00426299	Yes	Yes
Heart-LeftVentricle	376	FPGS	ENSG00000136877.14	9	2.36344e-09	2.59978e-08	11	1.77434e-07	Yes	Yes
Heart-LeftVentricle	376	ENG	ENSG00000106991.13	9	0.00298907	0.0328797	11	0.0394645	Yes	No
Heart-LeftVentricle	376	AK1	ENSG00000106992.17	9	0.00394226	0.0433649	11	0.0494002	Yes	No
Heart-LeftVentricle	376	ST6GALNAC6	ENSG00000160408.14	9	0.00110262	0.0121288	11	0.0183433	Yes	No
Heart-LeftVentricle	376	ST6GALNAC4	ENSG00000136840.18	9	0.000319731	0.00351704	11	0.00727599	Yes	Yes
Heart-LeftVentricle	376	PIP5KL1	ENSG00000167103.11	9	1.06177e-17	1.16794e-16	11	1.91099e-15	Yes	Yes
Heart-LeftVentricle	376	DPM2	ENSG00000136908.17	9	2.12833e-05	0.000234117	11	0.000778401	Yes	Yes
Heart-LeftVentricle	376	FAM102A	ENSG00000167106.11	9	0.00338057	0.0371862	11	0.0435607	Yes	No
Heart-LeftVentricle	376	NAIF1	ENSG00000171169.8	9	0.00810667	0.0810667	10	0.0852164	No	No
Heart-LeftVentricle	376	SLC25A25	ENSG00000148339.12	9	0.0012044	0.012044	10	0.0182522	Yes	No
Heart-LeftVentricle	376	PTGES2	ENSG00000148334.14	9	4.09431e-07	4.09431e-06	10	1.99501e-05	Yes	Yes
Heart-LeftVentricle	376	PTGES2-AS1	ENSG00000232850.3	9	8.32014e-05	0.000832014	10	0.00229912	Yes	Yes
Heart-LeftVentricle	376	LCN2	ENSG00000148346.11	9	0.00426905	0.0469596	11	0.0528112	No	No
Heart-LeftVentricle	376	C9orf16	ENSG00000171159.4	9	0.00234732	0.0258206	11	0.0326181	Yes	No
Heart-LeftVentricle	376	CIZ1	ENSG00000148337.20	9	2.22658e-10	2.44924e-09	11	1.91652e-08	Yes	Yes
Heart-LeftVentricle	376	DNM1	ENSG00000106976.20	9	0.00226453	0.0249098	11	0.031682	Yes	No
Heart-LeftVentricle	376	GOLGA2	ENSG00000167110.17	9	0.00615092	0.0676602	11	0.0725468	No	No
Heart-LeftVentricle	376	SWI5	ENSG00000175854.11	9	0.00148217	0.0163038	11	0.0228752	Yes	No
Heart-LeftVentricle	376	TRUB2	ENSG00000167112.9	9	0.00102088	0.0112297	11	0.017328	Yes	No
Heart-LeftVentricle	376	COQ4	ENSG00000167113.10	9	0.0054366	0.0598026	11	0.0650878	No	No
Heart-LeftVentricle	376	SLC27A4	ENSG00000167114.12	9	0.000407751	0.00489301	12	0.00936311	Yes	Yes
Heart-LeftVentricle	376	URM1	ENSG00000167118.10	9	0.00153323	0.0168656	11	0.023457	Yes	No
Heart-LeftVentricle	376	CERCAM	ENSG00000167123.18	9	1.13135e-05	0.000135761	12	0.00048379	Yes	Yes
Heart-LeftVentricle	376	ODF2	ENSG00000136811.16	9	0.00310734	0.0372881	12	0.0436548	Yes	No
Heart-LeftVentricle	376	GLE1	ENSG00000119392.14	9	8.66262e-08	1.03951e-06	12	5.59037e-06	Yes	Yes
Heart-LeftVentricle	376	SPTAN1	ENSG00000197694.15	9	0.000629844	0.00755813	12	0.0129291	Yes	No
Heart-LeftVentricle	376	WDR34	ENSG00000119333.11	9	0.00668558	0.0802269	12	0.0844324	No	No
Heart-LeftVentricle	376	SET	ENSG00000119335.16	9	0.00130833	0.0157	12	0.0222554	Yes	No
Heart-LeftVentricle	376	PKN3	ENSG00000160447.6	9	0.00320987	0.0385184	12	0.0448098	Yes	No
Heart-LeftVentricle	376	ZDHHC12	ENSG00000160446.18	9	0.00122077	0.0146492	12	0.0211164	Yes	No
Heart-LeftVentricle	376	ZER1	ENSG00000160445.10	9	0.00129556	0.0168423	13	0.0234404	Yes	No
Heart-LeftVentricle	376	TBC1D13	ENSG00000107021.15	9	0.000186902	0.00242972	13	0.0054555	Yes	Yes
Heart-LeftVentricle	376	ENDOG	ENSG00000167136.6	9	2.14482e-05	0.000278827	13	0.000905474	Yes	Yes
Heart-LeftVentricle	376	SPOUT1	ENSG00000198917.12	9	7.63338e-12	9.92339e-11	13	9.1187e-10	Yes	Yes
Heart-LeftVentricle	376	KYAT1	ENSG00000171097.13	9	0.00177765	0.0266647	15	0.0334384	Yes	No
Heart-LeftVentricle	376	LRRC8A	ENSG00000136802.11	9	0.000319177	0.00446848	14	0.00876568	Yes	Yes
Heart-LeftVentricle	376	PHYHD1	ENSG00000175287.18	9	1.02384e-11	1.43337e-10	14	1.29219e-09	Yes	Yes
Heart-LeftVentricle	376	DOLK	ENSG00000175283.7	9	0.0107618	0.150665	14	0.152655	No	No
Heart-LeftVentricle	376	NUP188	ENSG00000095319.14	9	0.00344557	0.0516836	15	0.0572642	No	No
Heart-LeftVentricle	376	RP11-167N5.5	ENSG00000267834.1	9	0.00656611	0.0919255	14	0.0955695	No	No
Heart-LeftVentricle	376	SH3GLB2	ENSG00000148341.17	9	1.4348e-08	2.00872e-07	14	1.20792e-06	Yes	Yes
Heart-LeftVentricle	376	MIGA2	ENSG00000148343.18	9	0.00356196	0.0498674	14	0.0555716	No	No
Heart-LeftVentricle	376	DOLPP1	ENSG00000167130.17	9	0.00244543	0.0342361	14	0.0407449	Yes	No
Heart-LeftVentricle	376	CRAT	ENSG00000095321.16	9	1.14646e-29	1.60504e-28	14	6.11124e-27	Yes	Yes
Heart-LeftVentricle	376	PTPA	ENSG00000119383.19	9	5.74573e-13	8.04403e-12	14	8.33879e-11	Yes	Yes
Heart-LeftVentricle	376	RP11-247A12.7	ENSG00000268707.1	9	8.79443e-28	1.31916e-26	15	4.4752e-25	Yes	Yes
Heart-LeftVentricle	376	IER5L	ENSG00000188483.7	9	0.000314021	0.00471031	15	0.00910333	Yes	Yes
Heart-LeftVentricle	376	RP11-344B5.2	ENSG00000224307.1	9	9.43271e-07	1.41491e-05	15	6.19816e-05	Yes	Yes
Heart-LeftVentricle	376	C9orf106	ENSG00000179082.3	9	0.000348918	0.00523377	15	0.0098459	Yes	Yes
Heart-LeftVentricle	376	LINC01503	ENSG00000233901.5	9	1.57806e-05	0.000252489	16	0.000830949	Yes	Yes
Heart-LeftVentricle	376	NTMT1	ENSG00000148335.14	9	0.000334191	0.00568125	17	0.0104768	Yes	No
Heart-LeftVentricle	376	ASB6	ENSG00000148331.11	9	0.00272729	0.0463639	17	0.0522612	No	No
Heart-LeftVentricle	376	PRRX2	ENSG00000167157.10	9	1.16038e-08	2.08868e-07	18	1.25275e-06	Yes	Yes
Heart-LeftVentricle	376	PTGES	ENSG00000148344.10	9	0.000583076	0.0104954	18	0.0164839	Yes	No
Heart-LeftVentricle	376	TOR1B	ENSG00000136816.15	9	9.93849e-12	1.78893e-10	18	1.59145e-09	Yes	Yes
Heart-LeftVentricle	376	TOR1A	ENSG00000136827.11	9	0.000201258	0.00362264	18	0.0074466	Yes	Yes
Heart-LeftVentricle	376	C9orf78	ENSG00000136819.15	9	3.48723e-05	0.000627701	18	0.0018161	Yes	Yes
Heart-LeftVentricle	376	USP20	ENSG00000136878.12	9	0.00037025	0.00666449	18	0.0117889	Yes	No
Heart-LeftVentricle	376	FNBP1	ENSG00000187239.16	9	8.51996e-06	0.000170399	20	0.00059007	Yes	Yes
Heart-LeftVentricle	376	RP11-138E2.1	ENSG00000270755.1	9	0.000340003	0.00680006	20	0.0119659	Yes	No
Heart-LeftVentricle	376	GPR107	ENSG00000148358.19	9	0.00124805	0.026209	21	0.0329999	Yes	No
Heart-LeftVentricle	376	NCS1	ENSG00000107130.9	9	0.000493862	0.00987725	20	0.0157642	Yes	No
Heart-LeftVentricle	376	HMCN2	ENSG00000148357.16	9	3.6588e-05	0.000768348	21	0.0021457	Yes	Yes
Heart-LeftVentricle	376	ASS1	ENSG00000130707.17	9	0.00105794	0.0211589	20	0.0278368	Yes	No
Heart-LeftVentricle	376	FUBP3	ENSG00000107164.15	9	9.11259e-06	0.000182252	20	0.000626556	Yes	Yes
Heart-LeftVentricle	376	EXOSC2	ENSG00000130713.15	9	0.0031768	0.063536	20	0.0685837	No	No
Heart-LeftVentricle	376	ABL1	ENSG00000097007.17	9	5.12954e-05	0.0011285	22	0.00295348	Yes	Yes
Heart-LeftVentricle	376	QRFP	ENSG00000188710.2	9	1.00432e-05	0.000190821	19	0.000651449	Yes	Yes
Heart-LeftVentricle	376	FIBCD1	ENSG00000130720.12	9	6.55111e-08	1.24471e-06	19	6.60607e-06	Yes	Yes
Heart-LeftVentricle	376	LAMC3	ENSG00000050555.17	9	1.70814e-12	3.24547e-11	19	3.12981e-10	Yes	Yes
Heart-LeftVentricle	376	AIF1L	ENSG00000126878.12	9	0.000186196	0.00353772	19	0.00730476	Yes	Yes
Heart-LeftVentricle	376	NUP214	ENSG00000126883.16	9	1.8775e-06	3.56725e-05	19	0.000144402	Yes	Yes
Heart-LeftVentricle	376	FAM78A	ENSG00000126882.12	9	2.23827e-06	4.02888e-05	18	0.000161335	Yes	Yes
Heart-LeftVentricle	376	PLPP7	ENSG00000160539.4	9	3.51076e-12	6.31937e-11	18	5.91099e-10	Yes	Yes
Heart-LeftVentricle	376	PRRC2B	ENSG00000130723.18	9	0.000525444	0.00998344	19	0.015893	Yes	No
Heart-LeftVentricle	376	POMT1	ENSG00000130714.15	9	0.000235755	0.00424359	18	0.00843194	Yes	Yes
Heart-LeftVentricle	376	UCK1	ENSG00000130717.12	9	0.00200561	0.036101	18	0.0425132	Yes	No
Heart-LeftVentricle	376	RAPGEF1	ENSG00000107263.18	9	0.00043791	0.0083203	19	0.013909	Yes	No
Heart-LeftVentricle	376	MED27	ENSG00000160563.13	9	0.00107411	0.0214822	20	0.028166	Yes	No
Heart-LeftVentricle	376	NTNG2	ENSG00000196358.10	9	0.00052604	0.00946872	18	0.0152583	Yes	No
Heart-LeftVentricle	376	SETX	ENSG00000107290.13	9	0.000107181	0.00214362	20	0.00496323	Yes	Yes
Heart-LeftVentricle	376	TTF1	ENSG00000125482.12	9	0.000298652	0.00567439	19	0.0104695	Yes	No
Heart-LeftVentricle	376	CFAP77	ENSG00000188523.8	9	0.000276234	0.00580092	21	0.0106431	Yes	No
Heart-LeftVentricle	376	DDX31	ENSG00000125485.17	9	1.3096e-12	2.75017e-11	21	2.69064e-10	Yes	Yes
Heart-LeftVentricle	376	GTF3C4	ENSG00000125484.11	9	9.1115e-05	0.00191341	21	0.00454467	Yes	Yes
Heart-LeftVentricle	376	AK8	ENSG00000165695.9	9	7.38242e-05	0.00169796	23	0.00411939	Yes	Yes
Heart-LeftVentricle	376	SPACA9	ENSG00000165698.15	9	0.000424716	0.00891904	21	0.0146155	Yes	No
Heart-LeftVentricle	376	TSC1	ENSG00000165699.13	9	0.000299938	0.00659863	22	0.0116954	Yes	No
Heart-LeftVentricle	376	GTF3C5	ENSG00000148308.17	9	0.000948799	0.0218224	23	0.0284966	Yes	No
Heart-LeftVentricle	376	CEL	ENSG00000170835.14	9	0.000462574	0.0106392	23	0.0166583	Yes	No
Heart-LeftVentricle	376	RALGDS	ENSG00000160271.14	9	0.000235466	0.00565118	24	0.0104404	Yes	No
Heart-LeftVentricle	376	GBGT1	ENSG00000148288.11	9	1.27042e-05	0.000304902	24	0.000980315	Yes	Yes
Heart-LeftVentricle	376	OBP2B	ENSG00000171102.14	9	1.1329e-08	2.71896e-07	24	1.59761e-06	Yes	Yes
Heart-LeftVentricle	376	ABO	ENSG00000175164.13	9	3.42381e-35	8.21714e-34	24	4.43233e-32	Yes	Yes
Heart-LeftVentricle	376	SURF6	ENSG00000148296.6	9	2.41808e-13	5.8034e-12	24	6.10602e-11	Yes	Yes
Heart-LeftVentricle	376	MED22	ENSG00000148297.15	9	0.00071821	0.017237	24	0.02383	Yes	No
Heart-LeftVentricle	376	RPL7A	ENSG00000148303.16	9	0.000595777	0.0142986	24	0.020733	Yes	No
Heart-LeftVentricle	376	SURF1	ENSG00000148290.9	9	1.18969e-31	2.85527e-30	24	1.22883e-28	Yes	Yes
Heart-LeftVentricle	376	SURF2	ENSG00000148291.9	9	0.000506537	0.0121569	24	0.0183751	Yes	No
Heart-LeftVentricle	376	SURF4	ENSG00000148248.13	9	0.00028003	0.00672071	24	0.0118624	Yes	No
Heart-LeftVentricle	376	STKLD1	ENSG00000198870.7	9	0.000169497	0.00406794	24	0.00815199	Yes	Yes
Heart-LeftVentricle	376	REXO4	ENSG00000148300.11	9	1.71747e-05	0.000412193	24	0.00127098	Yes	Yes
Heart-LeftVentricle	376	ADAMTS13	ENSG00000160323.18	9	1.095e-13	2.62799e-12	24	2.88313e-11	Yes	Yes
Heart-LeftVentricle	376	CACFD1	ENSG00000160325.14	9	1.43207e-05	0.000343697	24	0.00108632	Yes	Yes
Heart-LeftVentricle	376	SLC2A6	ENSG00000160326.13	9	0.000104359	0.00250462	24	0.00558423	Yes	Yes
Heart-LeftVentricle	376	ADAMTSL2	ENSG00000197859.9	9	0.000976077	0.0244019	25	0.0311462	Yes	No
Heart-LeftVentricle	376	FAM163B	ENSG00000196990.8	9	0.000806709	0.019361	24	0.0259677	Yes	No
Heart-LeftVentricle	376	DBH	ENSG00000123454.10	9	0.00112707	0.0281767	25	0.0349044	Yes	No
Heart-LeftVentricle	376	SARDH	ENSG00000123453.17	9	3.22603e-11	8.38769e-10	26	6.99998e-09	Yes	Yes
Heart-LeftVentricle	376	VAV2	ENSG00000160293.16	9	4.62089e-07	1.29385e-05	28	5.71739e-05	Yes	Yes
Heart-LeftVentricle	376	LINC00094	ENSG00000235106.9	9	2.21304e-05	0.000575389	26	0.00168677	Yes	Yes
Heart-LeftVentricle	376	BRD3	ENSG00000169925.16	9	0.000154787	0.00402447	26	0.00808356	Yes	Yes
Heart-LeftVentricle	376	WDR5	ENSG00000196363.9	9	6.50389e-08	1.75605e-06	27	9.09324e-06	Yes	Yes
Heart-LeftVentricle	376	LL09NC01-139C3.1	ENSG00000273473.1	9	0.000682258	0.018421	27	0.0250271	Yes	No
Heart-LeftVentricle	376	RXRA	ENSG00000186350.9	9	0.000236581	0.00662428	28	0.011734	Yes	No
Heart-LeftVentricle	376	RP11-473E2.4	ENSG00000228877.2	9	1.61734e-05	0.000420509	26	0.0012917	Yes	Yes
Heart-LeftVentricle	376	COL5A1	ENSG00000130635.15	9	9.20547e-05	0.00257753	28	0.00571365	Yes	Yes
Heart-LeftVentricle	376	FCN2	ENSG00000160339.15	9	0.00163108	0.0407769	25	0.0469379	Yes	No
Heart-LeftVentricle	376	FCN1	ENSG00000085265.10	9	4.43662e-05	0.00110916	25	0.00291086	Yes	Yes
Heart-LeftVentricle	376	OLFM1	ENSG00000130558.19	9	5.74282e-06	0.00014357	25	0.000509151	Yes	Yes
Heart-LeftVentricle	376	PPP1R26	ENSG00000196422.10	9	0.000655743	0.0157378	24	0.0222827	Yes	No
Heart-LeftVentricle	376	C9orf116	ENSG00000160345.12	9	0.000169628	0.00407107	24	0.00815625	Yes	Yes
Heart-LeftVentricle	376	MRPS2	ENSG00000122140.10	9	0.000242456	0.00581895	24	0.0106687	Yes	No
Heart-LeftVentricle	376	KCNT1	ENSG00000107147.12	9	0.000441759	0.011044	25	0.0171067	Yes	No
Heart-LeftVentricle	376	CAMSAP1	ENSG00000130559.18	9	0.000805653	0.0193357	24	0.0259452	Yes	No
Heart-LeftVentricle	376	UBAC1	ENSG00000130560.8	9	0.000326815	0.00751675	23	0.0128893	Yes	No
Heart-LeftVentricle	376	NACC2	ENSG00000148411.7	9	0.00174716	0.0401848	23	0.0463882	Yes	No
Heart-LeftVentricle	376	RP11-83N9.5	ENSG00000260193.1	9	0.00077247	0.0169943	22	0.0235851	Yes	No
Heart-LeftVentricle	376	C9orf69	ENSG00000238227.7	9	0.00343132	0.0754891	22	0.0799192	No	No
Heart-LeftVentricle	376	RP11-83N9.6	ENSG00000275329.1	9	1.31201e-06	2.88641e-05	22	0.000119062	Yes	Yes
Heart-LeftVentricle	376	QSOX2	ENSG00000165661.16	9	3.70762e-07	7.78601e-06	21	3.58037e-05	Yes	Yes
Heart-LeftVentricle	376	GPSM1	ENSG00000160360.12	9	3.94122e-07	8.27656e-06	21	3.79409e-05	Yes	Yes
Heart-LeftVentricle	376	DNLZ	ENSG00000213221.4	9	2.01085e-24	4.02171e-23	20	1.07747e-21	Yes	Yes
Heart-LeftVentricle	376	CARD9	ENSG00000187796.13	9	3.91147e-10	7.82294e-09	20	5.71516e-08	Yes	Yes
Heart-LeftVentricle	376	SNAPC4	ENSG00000165684.4	9	2.24863e-05	0.000472212	21	0.00142802	Yes	Yes
Heart-LeftVentricle	376	SDCCAG3	ENSG00000165689.16	9	3.45348e-05	0.000690696	20	0.00196291	Yes	Yes
Heart-LeftVentricle	376	PMPCA	ENSG00000165688.11	9	0.000478665	0.00957329	20	0.0153834	Yes	No
Heart-LeftVentricle	376	INPP5E	ENSG00000148384.12	9	3.22923e-14	6.45845e-13	20	7.48644e-12	Yes	Yes
Heart-LeftVentricle	376	SEC16A	ENSG00000148396.18	9	2.42149e-09	4.84297e-08	20	3.17669e-07	Yes	Yes
Heart-LeftVentricle	376	C9orf163	ENSG00000196366.3	9	0.000377334	0.00754668	20	0.0129187	Yes	No
Heart-LeftVentricle	376	NOTCH1	ENSG00000148400.9	9	0.000359636	0.00719272	20	0.0124751	Yes	No
Heart-LeftVentricle	376	LINC01451	ENSG00000279141.3	9	0.000403168	0.0076602	19	0.0130633	Yes	No
Heart-LeftVentricle	376	EGFL7	ENSG00000172889.15	9	0.000963939	0.0173509	18	0.0239239	Yes	No
Heart-LeftVentricle	376	AGPAT2	ENSG00000169692.12	9	0.00054095	0.0097371	18	0.015582	Yes	No
Heart-LeftVentricle	376	FAM69B	ENSG00000165716.10	9	3.09469e-07	5.57044e-06	18	2.65384e-05	Yes	Yes
Heart-LeftVentricle	376	LCN10	ENSG00000187922.13	9	7.0604e-07	1.27087e-05	18	5.63123e-05	Yes	Yes
Heart-LeftVentricle	376	LCN6	ENSG00000267206.5	9	1.26777e-05	0.000228199	18	0.000761856	Yes	Yes
Heart-LeftVentricle	376	LCN15	ENSG00000177984.6	9	0.000691374	0.0124447	18	0.0186931	Yes	No
Heart-LeftVentricle	376	TMEM141	ENSG00000244187.7	9	0.000152193	0.00258728	17	0.0057297	Yes	Yes
Heart-LeftVentricle	376	CCDC183	ENSG00000213213.13	9	0.00336784	0.0572533	17	0.062598	No	No
Heart-LeftVentricle	376	RABL6	ENSG00000196642.18	9	0.00272974	0.0464057	17	0.0523009	No	No
Heart-LeftVentricle	376	C9orf172	ENSG00000232434.2	9	2.02441e-05	0.00034415	17	0.00108725	Yes	Yes
Heart-LeftVentricle	376	PHPT1	ENSG00000054148.17	9	3.17e-07	5.389e-06	17	2.57314e-05	Yes	Yes
Heart-LeftVentricle	376	MAMDC4	ENSG00000177943.13	9	0.000114728	0.0020651	18	0.00482771	Yes	Yes
Heart-LeftVentricle	376	EDF1	ENSG00000107223.12	9	0.000744677	0.0134042	18	0.019766	Yes	No
Heart-LeftVentricle	376	TRAF2	ENSG00000127191.17	9	0.000930898	0.0167562	18	0.0233467	Yes	No
Heart-LeftVentricle	376	FBXW5	ENSG00000159069.13	9	0.00112455	0.0202419	18	0.0268773	Yes	No
Heart-LeftVentricle	376	C8G	ENSG00000176919.11	9	0.000842228	0.0143179	17	0.0207535	Yes	No
Heart-LeftVentricle	376	LCN12	ENSG00000184925.11	9	3.85101e-32	6.54671e-31	17	2.95095e-29	Yes	Yes
Heart-LeftVentricle	376	PTGDS	ENSG00000107317.12	9	0.000171776	0.00292019	17	0.00629138	Yes	Yes
Heart-LeftVentricle	376	LCNL1	ENSG00000214402.6	9	1.5901e-08	2.70318e-07	17	1.58891e-06	Yes	Yes
Heart-LeftVentricle	376	C9orf142	ENSG00000148362.10	9	5.93837e-06	0.000100952	17	0.000369526	Yes	Yes
Heart-LeftVentricle	376	CLIC3	ENSG00000169583.12	9	1.28466e-21	2.18392e-20	17	4.71203e-19	Yes	Yes
Heart-LeftVentricle	376	ABCA2	ENSG00000107331.16	9	0.00422563	0.0718357	17	0.0764465	No	No
Heart-LeftVentricle	376	FUT7	ENSG00000180549.7	9	0.000340794	0.0057935	17	0.010635	Yes	No
Heart-LeftVentricle	376	NPDC1	ENSG00000107281.9	9	0.000520302	0.00884513	17	0.0145371	Yes	No
Heart-LeftVentricle	376	ENTPD2	ENSG00000054179.11	9	0.00129029	0.0219349	17	0.0286021	Yes	No
Heart-LeftVentricle	376	SAPCD2	ENSG00000186193.8	9	3.61961e-05	0.000615333	17	0.0017832	Yes	Yes
Heart-LeftVentricle	376	UAP1L1	ENSG00000197355.10	9	4.80453e-06	8.1677e-05	17	0.000305807	Yes	Yes
Heart-LeftVentricle	376	MAN1B1	ENSG00000177239.14	9	1.03719e-07	1.65951e-06	16	8.64032e-06	Yes	Yes
Heart-LeftVentricle	376	DPP7	ENSG00000176978.13	9	0.000174179	0.00278686	16	0.00607867	Yes	Yes
Heart-LeftVentricle	376	ANAPC2	ENSG00000176248.8	9	0.000304094	0.0048655	16	0.00932419	Yes	Yes
Heart-LeftVentricle	376	SSNA1	ENSG00000176101.11	9	4.27166e-05	0.000683466	16	0.00194613	Yes	Yes
Heart-LeftVentricle	376	TPRN	ENSG00000176058.11	9	0.00336796	0.0538873	16	0.0593764	No	No
Heart-LeftVentricle	376	TMEM203	ENSG00000187713.6	9	0.000110711	0.00177137	16	0.00426299	Yes	Yes
Heart-LeftVentricle	376	NDOR1	ENSG00000188566.13	9	2.14638e-06	3.43421e-05	16	0.000139594	Yes	Yes
Heart-LeftVentricle	376	RNF208	ENSG00000212864.3	9	0.000180976	0.00289562	16	0.00625558	Yes	Yes
Heart-LeftVentricle	376	CYSRT1	ENSG00000197191.4	9	5.43645e-05	0.000869832	16	0.00238397	Yes	Yes
Heart-LeftVentricle	376	RNF224	ENSG00000233198.3	9	4.32036e-05	0.000691258	16	0.00196417	Yes	Yes
Heart-LeftVentricle	376	TUBB4B	ENSG00000188229.5	9	0.00444865	0.0711784	16	0.0758268	No	No
Heart-LeftVentricle	376	STPG3	ENSG00000197768.10	9	0.000790008	0.0118501	15	0.0180275	Yes	No
Heart-LeftVentricle	376	NELFB	ENSG00000188986.6	9	4.60609e-06	6.90914e-05	15	0.000263688	Yes	Yes
Heart-LeftVentricle	376	TOR4A	ENSG00000198113.2	9	0.00309682	0.0464523	15	0.0523462	No	No
Heart-LeftVentricle	376	NRARP	ENSG00000198435.3	9	0.000529292	0.00793938	15	0.0134192	Yes	No
Heart-LeftVentricle	376	EXD3	ENSG00000187609.15	9	0.00056383	0.00845745	15	0.0140827	Yes	No
Heart-LeftVentricle	376	NOXA1	ENSG00000188747.8	9	6.02527e-15	7.83285e-14	13	9.88698e-13	Yes	Yes
Heart-LeftVentricle	376	NSMF	ENSG00000165802.21	9	0.000231857	0.00301414	13	0.00645683	Yes	Yes
Heart-LeftVentricle	376	PNPLA7	ENSG00000130653.15	9	5.57359e-07	7.24567e-06	13	3.35094e-05	Yes	Yes
Heart-LeftVentricle	376	MRPL41	ENSG00000182154.7	9	0.000267625	0.00321151	12	0.00678457	Yes	Yes
Heart-LeftVentricle	376	DPH7	ENSG00000148399.12	9	0.000151449	0.00181738	12	0.00435688	Yes	Yes
Heart-LeftVentricle	376	ZMYND19	ENSG00000165724.5	9	0.00163817	0.0196581	12	0.0262659	Yes	No
Heart-LeftVentricle	376	ARRDC1	ENSG00000197070.13	9	0.000132084	0.00158501	12	0.00390271	Yes	Yes
Heart-LeftVentricle	376	EHMT1	ENSG00000181090.19	9	0.000620671	0.00744805	12	0.0127932	Yes	No
Heart-LeftVentricle	376	ZMYND11	ENSG00000015171.19	10	0.00150475	0.0150475	10	0.02156	Yes	No
Heart-LeftVentricle	376	DIP2C	ENSG00000151240.16	10	0.000161688	0.00258701	16	0.0057297	Yes	Yes
Heart-LeftVentricle	376	PRR26	ENSG00000180525.11	10	2.55022e-05	0.000408036	16	0.00126072	Yes	Yes
Heart-LeftVentricle	376	LARP4B	ENSG00000107929.14	10	8.05581e-05	0.0015306	19	0.00379183	Yes	Yes
Heart-LeftVentricle	376	GTPBP4	ENSG00000107937.18	10	1.51558e-05	0.000303116	20	0.000974766	Yes	Yes
Heart-LeftVentricle	376	IDI1	ENSG00000067064.10	10	3.73217e-06	7.83757e-05	21	0.000295016	Yes	Yes
Heart-LeftVentricle	376	WDR37	ENSG00000047056.14	10	0.000515044	0.011331	22	0.017441	Yes	No
Heart-LeftVentricle	376	RP11-118K6.3	ENSG00000273001.1	10	5.34087e-05	0.00144204	27	0.0036151	Yes	Yes
Heart-LeftVentricle	376	PFKP	ENSG00000067057.16	10	6.40638e-06	0.000179379	28	0.000617596	Yes	Yes
Heart-LeftVentricle	376	PITRM1	ENSG00000107959.15	10	4.91055e-14	1.32585e-12	27	1.50139e-11	Yes	Yes
Heart-LeftVentricle	376	KLF6	ENSG00000067082.14	10	0.00236891	0.0592229	25	0.0644916	No	No
Heart-LeftVentricle	376	RP11-464C19.3	ENSG00000226005.3	10	2.44178e-16	6.59282e-15	27	9.34194e-14	Yes	Yes
Heart-LeftVentricle	376	LINC00702	ENSG00000233117.2	10	3.93996e-11	1.10319e-09	28	9.07565e-09	Yes	Yes
Heart-LeftVentricle	376	LINC00704	ENSG00000231298.6	10	2.13587e-06	6.19402e-05	29	0.000239045	Yes	Yes
Heart-LeftVentricle	376	AKR1E2	ENSG00000165568.17	10	4.12281e-08	1.15439e-06	28	6.16918e-06	Yes	Yes
Heart-LeftVentricle	376	AKR1C1	ENSG00000187134.13	10	0.000468132	0.0126396	27	0.0188998	Yes	No
Heart-LeftVentricle	376	AKR1C2	ENSG00000151632.17	10	1.06607e-26	2.87838e-25	27	8.94012e-24	Yes	Yes
Heart-LeftVentricle	376	AKR1C3	ENSG00000196139.13	10	0.00380391	0.106509	28	0.10964	No	No
Heart-LeftVentricle	376	TUBAL3	ENSG00000178462.11	10	8.60303e-19	2.40885e-17	28	4.1824e-16	Yes	Yes
Heart-LeftVentricle	376	NET1	ENSG00000173848.18	10	0.000795158	0.0230596	29	0.0297687	Yes	No
Heart-LeftVentricle	376	CALML5	ENSG00000178372.7	10	0.000556766	0.0155894	28	0.0221482	Yes	No
Heart-LeftVentricle	376	ASB13	ENSG00000196372.12	10	6.24803e-06	0.000174945	28	0.00060426	Yes	Yes
Heart-LeftVentricle	376	FAM208B	ENSG00000108021.19	10	0.000242947	0.00704546	29	0.0122855	Yes	No
Heart-LeftVentricle	376	GDI2	ENSG00000057608.16	10	0.000100404	0.00301211	30	0.00645503	Yes	Yes
Heart-LeftVentricle	376	ANKRD16	ENSG00000134461.15	10	0.000709279	0.0198598	28	0.0264743	Yes	No
Heart-LeftVentricle	376	FBXO18	ENSG00000134452.19	10	0.00223651	0.0648589	29	0.0698255	No	No
Heart-LeftVentricle	376	IL15RA	ENSG00000134470.20	10	3.69461e-10	1.07144e-08	29	7.70578e-08	Yes	Yes
Heart-LeftVentricle	376	IL2RA	ENSG00000134460.15	10	5.77263e-05	0.00167406	29	0.00407354	Yes	Yes
Heart-LeftVentricle	376	RBM17	ENSG00000134453.15	10	2.88892e-06	8.08897e-05	28	0.00030328	Yes	Yes
Heart-LeftVentricle	376	PFKFB3	ENSG00000170525.19	10	2.24702e-05	0.000629166	28	0.00181872	Yes	Yes
Heart-LeftVentricle	376	RP11-563J2.2	ENSG00000215244.2	10	1.93203e-05	0.000502329	26	0.00150132	Yes	Yes
Heart-LeftVentricle	376	RP11-563J2.3	ENSG00000212743.2	10	0.000170266	0.00425664	25	0.00844957	Yes	Yes
Heart-LeftVentricle	376	PRKCQ	ENSG00000065675.14	10	7.25322e-06	0.000188584	26	0.000644491	Yes	Yes
Heart-LeftVentricle	376	LINP1	ENSG00000223784.1	10	2.09824e-07	5.24559e-06	25	2.51434e-05	Yes	Yes
Heart-LeftVentricle	376	LINC00707	ENSG00000238266.1	10	0.000121245	0.00303112	25	0.00647946	Yes	Yes
Heart-LeftVentricle	376	SFMBT2	ENSG00000198879.11	10	0.000193528	0.00541877	28	0.010108	Yes	No
Heart-LeftVentricle	376	ITIH5	ENSG00000123243.14	10	8.01033e-05	0.00216279	27	0.00499858	Yes	Yes
Heart-LeftVentricle	376	KIN	ENSG00000151657.11	10	4.71161e-08	1.22502e-06	26	6.51652e-06	Yes	Yes
Heart-LeftVentricle	376	ATP5C1	ENSG00000165629.19	10	3.68586e-06	9.58323e-05	26	0.000352766	Yes	Yes
Heart-LeftVentricle	376	TAF3	ENSG00000165632.7	10	0.000477012	0.0128793	27	0.0191715	Yes	No
Heart-LeftVentricle	376	GATA3-AS1	ENSG00000197308.9	10	0.000163481	0.00392355	24	0.0079269	Yes	Yes
Heart-LeftVentricle	376	GATA3	ENSG00000107485.15	10	0.00218578	0.0524587	24	0.0580118	No	No
Heart-LeftVentricle	376	SFTA1P	ENSG00000225383.7	10	4.51795e-05	0.00099395	22	0.00266337	Yes	Yes
Heart-LeftVentricle	376	CELF2	ENSG00000048740.18	10	0.00113757	0.0318521	28	0.0384592	Yes	No
Heart-LeftVentricle	376	USP6NL	ENSG00000148429.14	10	0.000296824	0.00712379	24	0.0123853	Yes	No
Heart-LeftVentricle	376	ECHDC3	ENSG00000134463.14	10	2.06124e-07	4.74086e-06	23	2.28868e-05	Yes	Yes
Heart-LeftVentricle	376	PROSER2	ENSG00000148426.12	10	0.000126918	0.00291911	23	0.00628988	Yes	Yes
Heart-LeftVentricle	376	UPF2	ENSG00000151461.19	10	0.0022536	0.0563399	25	0.0617093	No	No
Heart-LeftVentricle	376	DHTKD1	ENSG00000181192.11	10	0.00141262	0.0353154	25	0.0417653	Yes	No
Heart-LeftVentricle	376	SEC61A2	ENSG00000065665.20	10	2.6502e-07	6.36048e-06	24	2.98421e-05	Yes	Yes
Heart-LeftVentricle	376	NUDT5	ENSG00000165609.12	10	0.000212956	0.00511094	24	0.00967425	Yes	Yes
Heart-LeftVentricle	376	CDC123	ENSG00000151465.13	10	0.00101439	0.0253597	25	0.0321481	Yes	No
Heart-LeftVentricle	376	CAMK1D	ENSG00000183049.12	10	1.42152e-16	4.26457e-15	30	6.16705e-14	Yes	Yes
Heart-LeftVentricle	376	CCDC3	ENSG00000151468.10	10	3.44704e-11	9.30701e-10	27	7.72339e-09	Yes	Yes
Heart-LeftVentricle	376	OPTN	ENSG00000123240.16	10	0.000229697	0.00574242	25	0.0105583	Yes	No
Heart-LeftVentricle	376	MCM10	ENSG00000065328.16	10	1.38014e-05	0.000345036	25	0.00108922	Yes	Yes
Heart-LeftVentricle	376	PHYH	ENSG00000107537.13	10	1.13853e-08	2.84633e-07	25	1.66821e-06	Yes	Yes
Heart-LeftVentricle	376	SEPHS1	ENSG00000086475.14	10	0.000549837	0.0137459	25	0.0201282	Yes	No
Heart-LeftVentricle	376	BEND7	ENSG00000165626.16	10	5.14234e-06	0.000133701	26	0.000477183	Yes	Yes
Heart-LeftVentricle	376	PRPF18	ENSG00000165630.13	10	8.56685e-06	0.000214171	25	0.000720674	Yes	Yes
Heart-LeftVentricle	376	FRMD4A	ENSG00000151474.21	10	4.38935e-06	0.000149238	34	0.000526595	Yes	Yes
Heart-LeftVentricle	376	FAM107B	ENSG00000065809.13	10	4.94914e-06	0.000133627	27	0.000477024	Yes	Yes
Heart-LeftVentricle	376	CDNF	ENSG00000185267.9	10	8.66668e-05	0.00208	24	0.00485134	Yes	Yes
Heart-LeftVentricle	376	HSPA14	ENSG00000187522.14	10	9.20553e-05	0.00211727	23	0.00491894	Yes	Yes
Heart-LeftVentricle	376	RP11-398C13.8	ENSG00000284024.1	10	0.000842783	0.019384	23	0.0259839	Yes	No
Heart-LeftVentricle	376	RP11-398C13.6	ENSG00000272853.1	10	4.79463e-06	0.000110277	23	0.00040038	Yes	Yes
Heart-LeftVentricle	376	SUV39H2	ENSG00000152455.15	10	0.000131253	0.00301882	23	0.00646171	Yes	Yes
Heart-LeftVentricle	376	DCLRE1C	ENSG00000152457.17	10	2.09464e-08	4.81767e-07	23	2.72968e-06	Yes	Yes
Heart-LeftVentricle	376	OLAH	ENSG00000152463.14	10	0.000105564	0.00232241	22	0.00527456	Yes	Yes
Heart-LeftVentricle	376	RPP38	ENSG00000152464.14	10	0.000414599	0.00912117	22	0.0148564	Yes	No
Heart-LeftVentricle	376	NMT2	ENSG00000152465.17	10	2.47254e-16	5.4396e-15	22	7.78281e-14	Yes	Yes
Heart-LeftVentricle	376	FAM171A1	ENSG00000148468.16	10	1.189e-08	2.6158e-07	22	1.5426e-06	Yes	Yes
Heart-LeftVentricle	376	ITGA8	ENSG00000077943.7	10	0.000788696	0.0173513	22	0.0239239	Yes	No
Heart-LeftVentricle	376	MINDY3	ENSG00000148481.13	10	0.000193713	0.00387426	20	0.00784746	Yes	Yes
Heart-LeftVentricle	376	PTER	ENSG00000165983.14	10	0.000460646	0.00967356	21	0.0155049	Yes	No
Heart-LeftVentricle	376	C1QL3	ENSG00000165985.9	10	6.38205e-60	1.21259e-58	19	2.25542e-56	Yes	Yes
Heart-LeftVentricle	376	RSU1	ENSG00000148484.17	10	1.31865e-16	3.03289e-15	23	4.45355e-14	Yes	Yes
Heart-LeftVentricle	376	CUBN	ENSG00000107611.14	10	1.693e-06	4.23251e-05	25	0.000168945	Yes	Yes
Heart-LeftVentricle	376	TRDMT1	ENSG00000107614.21	10	2.12989e-13	5.11174e-12	24	5.40288e-11	Yes	Yes
Heart-LeftVentricle	376	VIM	ENSG00000026025.15	10	2.3973e-05	0.000575352	24	0.00168677	Yes	Yes
Heart-LeftVentricle	376	ST8SIA6	ENSG00000148488.15	10	0.000481901	0.0125294	26	0.0187847	Yes	No
Heart-LeftVentricle	376	HACD1	ENSG00000165996.13	10	0.000560426	0.0140107	25	0.0204308	Yes	No
Heart-LeftVentricle	376	STAM	ENSG00000136738.14	10	3.66751e-17	9.53553e-16	26	1.45023e-14	Yes	Yes
Heart-LeftVentricle	376	TMEM236	ENSG00000148483.8	10	9.426e-08	2.45076e-06	26	1.24009e-05	Yes	Yes
Heart-LeftVentricle	376	MRC1	ENSG00000260314.2	10	0.00238352	0.064355	27	0.0693614	No	No
Heart-LeftVentricle	376	CACNB2	ENSG00000165995.18	10	0.000993286	0.0327784	33	0.0393717	Yes	No
Heart-LeftVentricle	376	NSUN6	ENSG00000241058.3	10	5.61328e-22	1.62785e-20	29	3.55491e-19	Yes	Yes
Heart-LeftVentricle	376	ARL5B	ENSG00000165997.4	10	5.60203e-05	0.00156857	28	0.00386576	Yes	Yes
Heart-LeftVentricle	376	PLXDC2	ENSG00000120594.16	10	0.000320216	0.00960647	30	0.0154279	Yes	No
Heart-LeftVentricle	376	NEBL	ENSG00000078114.18	10	0.0112024	0.224048	20	0.224994	No	No
Heart-LeftVentricle	376	CASC10	ENSG00000204682.5	10	0.00116628	0.0128291	11	0.0191245	Yes	No
Heart-LeftVentricle	376	SKIDA1	ENSG00000180592.16	10	0.0103641	0.114005	11	0.116902	No	No
Heart-LeftVentricle	376	MLLT10	ENSG00000078403.16	10	0.000713688	0.00927795	13	0.0150226	Yes	No
Heart-LeftVentricle	376	DNAJC1	ENSG00000136770.10	10	0.00133148	0.0146462	11	0.0211164	Yes	No
Heart-LeftVentricle	376	RP11-573G6.6	ENSG00000261671.1	10	0.000676092	0.00608483	9	0.0110349	Yes	No
Heart-LeftVentricle	376	COMMD3	ENSG00000148444.15	10	0.0151034	0.13593	9	0.138263	No	No
Heart-LeftVentricle	376	BMI1	ENSG00000168283.13	10	2.89087e-05	0.000260179	9	0.000852615	Yes	Yes
Heart-LeftVentricle	376	PIP4K2A	ENSG00000150867.13	10	4.45525e-07	5.3463e-06	12	2.55656e-05	Yes	Yes
Heart-LeftVentricle	376	MSRB2	ENSG00000148450.12	10	0.000794087	0.0103231	13	0.0163005	Yes	No
Heart-LeftVentricle	376	C10orf67	ENSG00000179133.12	10	0.000856572	0.0128486	15	0.019138	Yes	No
Heart-LeftVentricle	376	OTUD1	ENSG00000165312.6	10	0.000147474	0.00221211	15	0.0050811	Yes	Yes
Heart-LeftVentricle	376	KIAA1217	ENSG00000120549.17	10	0.000447863	0.0103008	23	0.0162782	Yes	No
Heart-LeftVentricle	376	ARHGAP21	ENSG00000107863.17	10	0.0032742	0.0622098	19	0.0673679	No	No
Heart-LeftVentricle	376	PRTFDC1	ENSG00000099256.18	10	0.00141284	0.0282567	20	0.0349863	Yes	No
Heart-LeftVentricle	376	RP11-165A20.3	ENSG00000273107.1	10	0.00169764	0.0339528	20	0.0404852	Yes	No
Heart-LeftVentricle	376	THNSL1	ENSG00000185875.12	10	4.48808e-06	9.42496e-05	21	0.000347414	Yes	Yes
Heart-LeftVentricle	376	APBB1IP	ENSG00000077420.15	10	1.10846e-05	0.00031037	28	0.000995718	Yes	Yes
Heart-LeftVentricle	376	PDSS1	ENSG00000148459.15	10	3.13087e-06	8.45335e-05	27	0.000315334	Yes	Yes
Heart-LeftVentricle	376	ABI1	ENSG00000136754.16	10	0.000254912	0.00688263	27	0.0120667	Yes	No
Heart-LeftVentricle	376	ANKRD26	ENSG00000107890.16	10	4.60521e-11	1.1513e-09	25	9.44267e-09	Yes	Yes
Heart-LeftVentricle	376	YME1L1	ENSG00000136758.18	10	0.00236804	0.052097	22	0.057663	No	No
Heart-LeftVentricle	376	MASTL	ENSG00000120539.14	10	1.9387e-27	4.45901e-26	23	1.46064e-24	Yes	Yes
Heart-LeftVentricle	376	ACBD5	ENSG00000107897.18	10	0.000714637	0.0164367	23	0.0230065	Yes	No
Heart-LeftVentricle	376	RAB18	ENSG00000099246.16	10	0.00187158	0.0411748	22	0.0473139	Yes	No
Heart-LeftVentricle	376	MPP7	ENSG00000150054.18	10	2.53746e-11	6.59739e-10	26	5.55747e-09	Yes	Yes
Heart-LeftVentricle	376	WAC	ENSG00000095787.21	10	1.17638e-05	0.000294096	25	0.000948429	Yes	Yes
Heart-LeftVentricle	376	BAMBI	ENSG00000095739.10	10	0.0054752	0.131405	24	0.133836	No	No
Heart-LeftVentricle	376	SVIL	ENSG00000197321.14	10	0.0011634	0.0325752	28	0.0391745	Yes	No
Heart-LeftVentricle	376	KIAA1462	ENSG00000165757.8	10	0.00047645	0.0128642	27	0.0191553	Yes	No
Heart-LeftVentricle	376	MTPAP	ENSG00000107951.14	10	0.00250538	0.0576236	23	0.0629662	No	No
Heart-LeftVentricle	376	MAP3K8	ENSG00000107968.9	10	0.000729218	0.0160428	22	0.0225979	Yes	No
Heart-LeftVentricle	376	ZNF438	ENSG00000183621.15	10	0.00241443	0.0482885	20	0.0540428	No	No
Heart-LeftVentricle	376	RP11-192P3.4	ENSG00000272381.1	10	0.000325032	0.00650064	20	0.0115648	Yes	No
Heart-LeftVentricle	376	ZEB1	ENSG00000148516.21	10	0.00217606	0.0456973	21	0.0516032	No	No
Heart-LeftVentricle	376	ARHGAP12	ENSG00000165322.17	10	0.00251569	0.0503139	20	0.0559778	No	No
Heart-LeftVentricle	376	KIF5B	ENSG00000170759.10	10	1.90508e-06	3.42915e-05	18	0.000139438	Yes	Yes
Heart-LeftVentricle	376	EPC1	ENSG00000120616.15	10	0.000368564	0.00737128	20	0.0126923	Yes	No
Heart-LeftVentricle	376	CCDC7	ENSG00000216937.13	10	2.76762e-06	6.91904e-05	25	0.000263941	Yes	Yes
Heart-LeftVentricle	376	RP11-479G22.8	ENSG00000273038.2	10	6.83738e-27	1.50422e-25	22	4.72648e-24	Yes	Yes
Heart-LeftVentricle	376	ITGB1	ENSG00000150093.18	10	9.63407e-05	0.00221584	23	0.00508894	Yes	Yes
Heart-LeftVentricle	376	RP11-462L8.1	ENSG00000229656.6	10	1.0483e-07	2.41109e-06	23	1.22155e-05	Yes	Yes
Heart-LeftVentricle	376	NRP1	ENSG00000099250.17	10	5.331e-06	0.000117282	22	0.000422874	Yes	Yes
Heart-LeftVentricle	376	PARD3	ENSG00000148498.15	10	0.00024585	0.00516284	21	0.00974784	Yes	Yes
Heart-LeftVentricle	376	CUL2	ENSG00000108094.14	10	0.00114641	0.0171962	15	0.0237837	Yes	No
Heart-LeftVentricle	376	CREM	ENSG00000095794.19	10	0.00254215	0.0406745	16	0.0468299	Yes	No
Heart-LeftVentricle	376	CCNY	ENSG00000108100.17	10	8.58389e-05	0.0015451	18	0.00382131	Yes	Yes
Heart-LeftVentricle	376	FZD8	ENSG00000177283.7	10	0.00181731	0.0308943	17	0.0375071	Yes	No
Heart-LeftVentricle	376	ZNF248	ENSG00000198105.13	10	2.51977e-05	0.000579546	23	0.00169711	Yes	Yes
Heart-LeftVentricle	376	ZNF25	ENSG00000175395.15	10	0.000246031	0.00541268	22	0.0101001	Yes	No
Heart-LeftVentricle	376	ZNF33A	ENSG00000189180.15	10	0.00342609	0.0822262	24	0.0862765	No	No
Heart-LeftVentricle	376	ZNF37A	ENSG00000075407.18	10	0.00205044	0.0492106	24	0.0549683	No	No
Heart-LeftVentricle	376	RP11-508N22.12	ENSG00000272983.1	10	2.02894e-07	4.86946e-06	24	2.34726e-05	Yes	Yes
Heart-LeftVentricle	376	LINC00839	ENSG00000185904.11	10	3.71702e-32	6.69064e-31	18	3.00744e-29	Yes	Yes
Heart-LeftVentricle	376	ZNF33B	ENSG00000196693.14	10	9.6103e-10	1.82596e-08	19	1.27525e-07	Yes	Yes
Heart-LeftVentricle	376	AL022344.7	ENSG00000259869.1	10	3.7038e-07	7.03722e-06	19	3.26602e-05	Yes	Yes
Heart-LeftVentricle	376	BMS1	ENSG00000165733.7	10	0.00517754	0.103551	20	0.106764	No	No
Heart-LeftVentricle	376	RET	ENSG00000165731.18	10	2.77502e-05	0.000610505	22	0.00177169	Yes	Yes
Heart-LeftVentricle	376	RP11-351D16.3	ENSG00000273008.1	10	0.00563049	0.11824	21	0.120969	No	No
Heart-LeftVentricle	376	CSGALNACT2	ENSG00000169826.7	10	6.86135e-28	1.44088e-26	21	4.83742e-25	Yes	Yes
Heart-LeftVentricle	376	RASGEF1A	ENSG00000198915.11	10	4.71092e-10	1.08351e-08	23	7.7857e-08	Yes	Yes
Heart-LeftVentricle	376	HNRNPF	ENSG00000169813.16	10	0.000907884	0.0208813	23	0.0275543	Yes	No
Heart-LeftVentricle	376	RP11-517P14.2	ENSG00000230555.2	10	4.57704e-07	1.05272e-05	23	4.74516e-05	Yes	Yes
Heart-LeftVentricle	376	ZNF487	ENSG00000243660.9	10	0.00435673	0.100205	23	0.103525	No	No
Heart-LeftVentricle	376	ZNF239	ENSG00000196793.13	10	1.15523e-05	0.000265702	23	0.000868254	Yes	Yes
Heart-LeftVentricle	376	ZNF485	ENSG00000198298.12	10	0.000178742	0.00411106	23	0.00821196	Yes	Yes
Heart-LeftVentricle	376	ZNF32	ENSG00000169740.13	10	0.000279806	0.00643553	23	0.0114843	Yes	No
Heart-LeftVentricle	376	LINC00619	ENSG00000204187.5	10	2.53056e-05	0.00058203	23	0.00170253	Yes	Yes
Heart-LeftVentricle	376	LINC00840	ENSG00000226808.1	10	9.99255e-05	0.00229829	23	0.00523373	Yes	Yes
Heart-LeftVentricle	376	RP11-20J15.3	ENSG00000229116.2	10	1.36148e-06	2.99525e-05	22	0.000123174	Yes	Yes
Heart-LeftVentricle	376	C10orf142	ENSG00000277288.3	10	0.000143159	0.00314949	22	0.00668052	Yes	Yes
Heart-LeftVentricle	376	CXCL12	ENSG00000107562.16	10	0.00852269	0.196022	23	0.197314	No	No
Heart-LeftVentricle	376	RASSF4	ENSG00000107551.20	10	0.00187048	0.0392801	21	0.0455193	Yes	No
Heart-LeftVentricle	376	C10orf10	ENSG00000165507.8	10	0.000945578	0.0198571	21	0.0264729	Yes	No
Heart-LeftVentricle	376	ZNF22	ENSG00000165512.4	10	0.00211067	0.0443241	21	0.0502878	No	No
Heart-LeftVentricle	376	ALOX5	ENSG00000012779.10	10	1.37938e-10	2.75876e-09	20	2.14523e-08	Yes	Yes
Heart-LeftVentricle	376	MARCH8	ENSG00000165406.15	10	3.24295e-08	6.16161e-07	19	3.42872e-06	Yes	Yes
Heart-LeftVentricle	376	ZFAND4	ENSG00000172671.19	10	2.20734e-21	3.75247e-20	17	8.01088e-19	Yes	Yes
Heart-LeftVentricle	376	WASHC2C	ENSG00000172661.17	10	2.83724e-22	4.53959e-21	16	1.03648e-19	Yes	Yes
Heart-LeftVentricle	376	AGAP4	ENSG00000188234.13	10	8.07488e-59	1.21123e-57	15	2.08512e-55	Yes	Yes
Heart-LeftVentricle	376	TIMM23	ENSG00000265354.3	10	0.000274536	0.00384351	14	0.00780078	Yes	Yes
Heart-LeftVentricle	376	NCOA4	ENSG00000266412.5	10	0.003351	0.046914	14	0.0527635	No	No
Heart-LeftVentricle	376	ANTXRL	ENSG00000274209.4	10	2.49041e-60	3.48657e-59	14	6.71663e-57	Yes	Yes
Heart-LeftVentricle	376	SYT15	ENSG00000204176.13	10	1.88599e-06	2.26319e-05	12	9.52979e-05	Yes	Yes
Heart-LeftVentricle	376	PTPN20	ENSG00000204179.10	10	1.78712e-16	1.78712e-15	10	2.68267e-14	Yes	Yes
Heart-LeftVentricle	376	GDF10	ENSG00000266524.2	10	0.00373608	0.0261526	7	0.0329416	Yes	No
Heart-LeftVentricle	376	AGAP9	ENSG00000204172.12	10	2.99476e-73	2.39581e-72	8	1.02024e-69	Yes	Yes
Heart-LeftVentricle	376	ABC7-42404400C24.1	ENSG00000277758.4	10	5.38557e-10	5.92412e-09	11	4.39946e-08	Yes	Yes
Heart-LeftVentricle	376	MAPK8	ENSG00000107643.15	10	0.000825594	0.0123839	15	0.0186299	Yes	No
Heart-LeftVentricle	376	ARHGAP22	ENSG00000128805.14	10	2.13342e-06	3.41347e-05	16	0.000138901	Yes	Yes
Heart-LeftVentricle	376	WDFY4	ENSG00000128815.19	10	4.70299e-08	7.99509e-07	17	4.37083e-06	Yes	Yes
Heart-LeftVentricle	376	VSTM4	ENSG00000165633.12	10	6.38842e-13	1.14992e-11	18	1.16884e-10	Yes	Yes
Heart-LeftVentricle	376	C10orf128	ENSG00000204161.13	10	4.71397e-05	0.000895655	19	0.00244368	Yes	Yes
Heart-LeftVentricle	376	C10orf71	ENSG00000177354.11	10	0.000448563	0.0085227	19	0.0141509	Yes	No
Heart-LeftVentricle	376	ERCC6	ENSG00000225830.12	10	1.63051e-06	3.26102e-05	20	0.000132955	Yes	Yes
Heart-LeftVentricle	376	OGDHL	ENSG00000197444.9	10	1.6513e-45	3.13747e-44	19	2.95177e-42	Yes	Yes
Heart-LeftVentricle	376	PARG	ENSG00000227345.8	10	0.000104923	0.00199354	19	0.00469638	Yes	Yes
Heart-LeftVentricle	376	TIMM23B	ENSG00000204152.10	10	1.94003e-07	3.49206e-06	18	1.7223e-05	Yes	Yes
Heart-LeftVentricle	376	LINC00843	ENSG00000178440.5	10	0.00836053	0.15049	18	0.152506	No	No
Heart-LeftVentricle	376	AGAP6	ENSG00000204149.10	10	1.62647e-18	2.92764e-17	18	5.0292e-16	Yes	Yes
Heart-LeftVentricle	376	WASHC2A	ENSG00000099290.15	10	2.45262e-13	4.41471e-12	18	4.69993e-11	Yes	Yes
Heart-LeftVentricle	376	ASAH2	ENSG00000188611.14	10	2.10924e-48	3.58571e-47	17	3.79241e-45	Yes	Yes
Heart-LeftVentricle	376	SGMS1	ENSG00000198964.13	10	0.000298061	0.00566316	19	0.0104554	Yes	No
Heart-LeftVentricle	376	ASAH2B	ENSG00000204147.9	10	2.64098e-36	4.48966e-35	17	2.5672e-33	Yes	Yes
Heart-LeftVentricle	376	PRKG1	ENSG00000185532.15	10	0.000318353	0.010824	34	0.0168628	Yes	No
Heart-LeftVentricle	376	CSTF2T	ENSG00000177613.8	10	0.0037658	0.0715503	19	0.0761728	No	No
Heart-LeftVentricle	376	DKK1	ENSG00000107984.9	10	1.22544e-05	0.000294106	24	0.000948429	Yes	Yes
Heart-LeftVentricle	376	ZWINT	ENSG00000122952.16	10	0.00363616	0.0799956	22	0.0842366	No	No
Heart-LeftVentricle	376	IPMK	ENSG00000151151.5	10	0.000906444	0.0190353	21	0.0256383	Yes	No
Heart-LeftVentricle	376	CISD1	ENSG00000122873.11	10	0.000294797	0.00589594	20	0.0107757	Yes	No
Heart-LeftVentricle	376	UBE2D1	ENSG00000072401.14	10	0.000173428	0.00346855	20	0.00719591	Yes	Yes
Heart-LeftVentricle	376	TFAM	ENSG00000108064.10	10	2.82502e-08	5.65004e-07	20	3.16363e-06	Yes	Yes
Heart-LeftVentricle	376	BICC1	ENSG00000122870.11	10	0.000494244	0.0113676	23	0.0174825	Yes	No
Heart-LeftVentricle	376	LINC00844	ENSG00000237949.1	10	0.000969816	0.0174567	18	0.0240289	Yes	No
Heart-LeftVentricle	376	PHYHIPL	ENSG00000165443.11	10	0.000881348	0.0158643	18	0.0224323	Yes	No
Heart-LeftVentricle	376	FAM13C	ENSG00000148541.12	10	0.000168194	0.0030275	18	0.00647344	Yes	Yes
Heart-LeftVentricle	376	SLC16A9	ENSG00000165449.11	10	0.000743219	0.0133779	18	0.0197376	Yes	No
Heart-LeftVentricle	376	CCDC6	ENSG00000108091.10	10	0.000779692	0.0148141	19	0.0212992	Yes	No
Heart-LeftVentricle	376	ANK3	ENSG00000151150.21	10	2.38329e-09	5.48157e-08	23	3.56666e-07	Yes	Yes
Heart-LeftVentricle	376	CDK1	ENSG00000170312.15	10	2.64769e-05	0.000476583	18	0.00143804	Yes	Yes
Heart-LeftVentricle	376	RHOBTB1	ENSG00000072422.16	10	0.00238615	0.0453368	19	0.0512533	No	No
Heart-LeftVentricle	376	TMEM26	ENSG00000196932.11	10	0.00203455	0.0345873	17	0.0410663	Yes	No
Heart-LeftVentricle	376	ARID5B	ENSG00000150347.14	10	0.00643856	0.115894	18	0.118756	No	No
Heart-LeftVentricle	376	ZNF365	ENSG00000138311.15	10	0.000502851	0.00955416	19	0.0153576	Yes	No
Heart-LeftVentricle	376	ADO	ENSG00000181915.4	10	4.87413e-06	7.79861e-05	16	0.000294029	Yes	Yes
Heart-LeftVentricle	376	EGR2	ENSG00000122877.15	10	0.000645488	0.0116188	18	0.0177615	Yes	No
Heart-LeftVentricle	376	NRBF2	ENSG00000148572.15	10	1.27543e-05	0.000229578	18	0.000765986	Yes	Yes
Heart-LeftVentricle	376	JMJD1C	ENSG00000171988.18	10	0.0035839	0.0645102	18	0.0695056	No	No
Heart-LeftVentricle	376	REEP3	ENSG00000165476.13	10	0.000768796	0.0123007	16	0.0185301	Yes	No
Heart-LeftVentricle	376	LINC01515	ENSG00000228065.10	10	0.000166369	0.00499107	30	0.00950742	Yes	Yes
Heart-LeftVentricle	376	CTNNA3	ENSG00000183230.16	10	4.51612e-05	0.00198709	44	0.00468734	Yes	Yes
Heart-LeftVentricle	376	DNAJC12	ENSG00000108176.14	10	0.00049014	0.00882252	18	0.0145156	Yes	No
Heart-LeftVentricle	376	SIRT1	ENSG00000096717.11	10	6.16875e-05	0.00111037	18	0.00291311	Yes	Yes
Heart-LeftVentricle	376	HERC4	ENSG00000148634.15	10	6.80027e-05	0.00129205	19	0.00330561	Yes	Yes
Heart-LeftVentricle	376	MYPN	ENSG00000138347.15	10	0.000448617	0.0080751	18	0.0136032	Yes	No
Heart-LeftVentricle	376	PBLD	ENSG00000108187.15	10	1.07725e-08	1.93906e-07	18	1.1682e-06	Yes	Yes
Heart-LeftVentricle	376	HNRNPH3	ENSG00000096746.17	10	5.46677e-06	9.84018e-05	18	0.00036132	Yes	Yes
Heart-LeftVentricle	376	RUFY2	ENSG00000204130.12	10	6.8176e-09	1.29534e-07	19	8.00354e-07	Yes	Yes
Heart-LeftVentricle	376	DNA2	ENSG00000138346.14	10	1.88544e-38	3.58234e-37	19	2.32809e-35	Yes	Yes
Heart-LeftVentricle	376	SLC25A16	ENSG00000122912.14	10	2.82349e-07	5.64698e-06	20	2.68554e-05	Yes	Yes
Heart-LeftVentricle	376	TET1	ENSG00000138336.8	10	0.00160211	0.0352465	22	0.0417082	Yes	No
Heart-LeftVentricle	376	CCAR1	ENSG00000060339.13	10	0.00331635	0.0696433	21	0.0743922	No	No
Heart-LeftVentricle	376	STOX1	ENSG00000165730.14	10	3.74172e-07	8.23179e-06	22	3.7757e-05	Yes	Yes
Heart-LeftVentricle	376	DDX50	ENSG00000107625.12	10	0.0021678	0.0476915	22	0.0535042	No	No
Heart-LeftVentricle	376	DDX21	ENSG00000165732.12	10	0.000107193	0.00235825	22	0.0053335	Yes	Yes
Heart-LeftVentricle	376	KIF1BP	ENSG00000198954.7	10	2.76706e-06	6.36424e-05	23	0.000244808	Yes	Yes
Heart-LeftVentricle	376	SRGN	ENSG00000122862.4	10	0.00121201	0.0278763	23	0.0346243	Yes	No
Heart-LeftVentricle	376	VPS26A	ENSG00000122958.14	10	0.00619207	0.142418	23	0.144598	No	No
Heart-LeftVentricle	376	SUPV3L1	ENSG00000156502.13	10	0.000535681	0.011785	22	0.0179521	Yes	No
Heart-LeftVentricle	376	HK1	ENSG00000156515.21	10	2.88662e-18	6.92788e-17	24	1.15574e-15	Yes	Yes
Heart-LeftVentricle	376	TACR2	ENSG00000075073.14	10	2.22506e-05	0.000511765	23	0.00152652	Yes	Yes
Heart-LeftVentricle	376	TSPAN15	ENSG00000099282.9	10	3.59418e-46	8.26662e-45	23	7.91541e-43	Yes	Yes
Heart-LeftVentricle	376	C10orf35	ENSG00000171224.8	10	0.000331712	0.00729766	22	0.0126071	Yes	No
Heart-LeftVentricle	376	COL13A1	ENSG00000197467.13	10	0.00154437	0.0401537	26	0.0463655	Yes	No
Heart-LeftVentricle	376	H2AFY2	ENSG00000099284.13	10	0.000268084	0.00697018	26	0.0121818	Yes	No
Heart-LeftVentricle	376	AIFM2	ENSG00000042286.14	10	3.55493e-06	9.24281e-05	26	0.000341634	Yes	Yes
Heart-LeftVentricle	376	TYSND1	ENSG00000156521.13	10	6.07651e-06	0.000151913	25	0.000535089	Yes	Yes
Heart-LeftVentricle	376	SAR1A	ENSG00000079332.14	10	5.84905e-07	1.52075e-05	26	6.63668e-05	Yes	Yes
Heart-LeftVentricle	376	PPA1	ENSG00000180817.11	10	8.84433e-25	2.29952e-23	26	6.26446e-22	Yes	Yes
Heart-LeftVentricle	376	LRRC20	ENSG00000172731.13	10	2.20095e-05	0.000572246	26	0.00167938	Yes	Yes
Heart-LeftVentricle	376	EIF4EBP2	ENSG00000148730.6	10	1.44485e-07	3.61213e-06	25	1.77395e-05	Yes	Yes
Heart-LeftVentricle	376	NODAL	ENSG00000156574.9	10	0.000910478	0.0227619	25	0.0294635	Yes	No
Heart-LeftVentricle	376	PALD1	ENSG00000107719.8	10	0.00120892	0.031432	26	0.0380343	Yes	No
Heart-LeftVentricle	376	PRF1	ENSG00000180644.7	10	0.00197915	0.0494787	25	0.0552068	No	No
Heart-LeftVentricle	376	ADAMTS14	ENSG00000138316.10	10	0.000345873	0.00864683	25	0.0142997	Yes	No
Heart-LeftVentricle	376	SGPL1	ENSG00000166224.16	10	0.000258764	0.00646909	25	0.011526	Yes	No
Heart-LeftVentricle	376	PCBD1	ENSG00000166228.8	10	9.76589e-06	0.000234381	24	0.000779121	Yes	Yes
Heart-LeftVentricle	376	UNC5B	ENSG00000107731.12	10	7.89237e-05	0.00189417	24	0.0045069	Yes	Yes
Heart-LeftVentricle	376	SLC29A3	ENSG00000198246.7	10	0.000620524	0.014272	23	0.0207059	Yes	No
Heart-LeftVentricle	376	CDH23	ENSG00000107736.19	10	0.000106691	0.00245388	23	0.00549754	Yes	Yes
Heart-LeftVentricle	376	C10orf105	ENSG00000214688.5	10	0.000391812	0.00744443	19	0.0127883	Yes	No
Heart-LeftVentricle	376	VSIR	ENSG00000107738.19	10	1.34999e-07	2.56497e-06	19	1.29505e-05	Yes	Yes
Heart-LeftVentricle	376	PSAP	ENSG00000197746.13	10	0.00144005	0.025921	18	0.032711	Yes	No
Heart-LeftVentricle	376	CHST3	ENSG00000122863.5	10	5.42234e-06	8.67574e-05	16	0.000322886	Yes	Yes
Heart-LeftVentricle	376	SPOCK2	ENSG00000107742.12	10	2.3577e-33	3.53655e-32	15	1.7501e-30	Yes	Yes
Heart-LeftVentricle	376	ASCC1	ENSG00000138303.17	10	1.51735e-05	0.000227602	15	0.000760335	Yes	Yes
Heart-LeftVentricle	376	ANAPC16	ENSG00000166295.8	10	5.24071e-07	7.86107e-06	15	3.61283e-05	Yes	Yes
Heart-LeftVentricle	376	DDIT4	ENSG00000168209.4	10	0.00105372	0.0147521	14	0.0212269	Yes	No
Heart-LeftVentricle	376	DNAJB12	ENSG00000148719.14	10	1.68645e-05	0.000236102	14	0.000783554	Yes	Yes
Heart-LeftVentricle	376	MICU1	ENSG00000107745.17	10	0.000117695	0.00176543	15	0.00425284	Yes	Yes
Heart-LeftVentricle	376	MCU	ENSG00000156026.14	10	0.00117457	0.0140948	12	0.0205184	Yes	No
Heart-LeftVentricle	376	PLA2G12B	ENSG00000138308.5	10	0.0104327	0.104327	10	0.10751	No	No
Heart-LeftVentricle	376	P4HA1	ENSG00000122884.12	10	0.0207697	0.207697	10	0.208833	No	No
Heart-LeftVentricle	376	RP11-344N10.5	ENSG00000272630.1	10	0.000599107	0.00539196	9	0.0100696	Yes	No
Heart-LeftVentricle	376	NUDT13	ENSG00000166321.13	10	1.42056e-15	1.2785e-14	9	1.76074e-13	Yes	Yes
Heart-LeftVentricle	376	ECD	ENSG00000122882.10	10	0.000328367	0.00295531	9	0.00635349	Yes	Yes
Heart-LeftVentricle	376	FAM149B1	ENSG00000138286.14	10	0.0206664	0.185998	9	0.187434	No	No
Heart-LeftVentricle	376	DNAJC9	ENSG00000213551.4	10	2.37371e-05	0.000213634	9	0.000719015	Yes	Yes
Heart-LeftVentricle	376	MRPS16	ENSG00000182180.13	10	3.49263e-05	0.000314336	9	0.00100693	Yes	Yes
Heart-LeftVentricle	376	CFAP70	ENSG00000156042.17	10	1.6269e-13	1.6269e-12	10	1.82569e-11	Yes	Yes
Heart-LeftVentricle	376	ANXA7	ENSG00000138279.15	10	3.22125e-05	0.000322125	10	0.00102772	Yes	Yes
Heart-LeftVentricle	376	MSS51	ENSG00000166343.9	10	0.00917776	0.0917776	10	0.0954341	No	No
Heart-LeftVentricle	376	PPP3CB	ENSG00000107758.15	10	0.0053965	0.053965	10	0.0594338	No	No
Heart-LeftVentricle	376	USP54	ENSG00000166348.18	10	9.12794e-05	0.000912794	10	0.00247874	Yes	Yes
Heart-LeftVentricle	376	RP11-464F9.22	ENSG00000272791.1	10	0.00234572	0.0211115	9	0.0277893	Yes	No
Heart-LeftVentricle	376	MYOZ1	ENSG00000177791.11	10	0.000255808	0.00230227	9	0.00524133	Yes	Yes
Heart-LeftVentricle	376	SYNPO2L	ENSG00000166317.11	10	0.00335555	0.0301999	9	0.036866	Yes	No
Heart-LeftVentricle	376	AGAP5	ENSG00000172650.13	10	0.0146783	0.146783	10	0.148862	No	No
Heart-LeftVentricle	376	RP11-574K11.29	ENSG00000272140.2	10	0.00898124	0.0898124	10	0.0935288	No	No
Heart-LeftVentricle	376	SEC24C	ENSG00000176986.15	10	0.00184771	0.0184771	10	0.0250815	Yes	No
Heart-LeftVentricle	376	FUT11	ENSG00000196968.10	10	1.26599e-09	1.26599e-08	10	9.00101e-08	Yes	Yes
Heart-LeftVentricle	376	CHCHD1	ENSG00000172586.7	10	0.015272	0.15272	10	0.15465	No	No
Heart-LeftVentricle	376	ZSWIM8	ENSG00000214655.10	10	0.000542728	0.00542728	10	0.0101162	Yes	No
Heart-LeftVentricle	376	NDST2	ENSG00000166507.17	10	0.00453948	0.0453948	10	0.0513117	No	No
Heart-LeftVentricle	376	CAMK2G	ENSG00000148660.20	10	0.00454942	0.0454942	10	0.0514107	No	No
Heart-LeftVentricle	376	PLAU	ENSG00000122861.15	10	4.28046e-09	4.28046e-08	10	2.82951e-07	Yes	Yes
Heart-LeftVentricle	376	C10orf55	ENSG00000222047.8	10	0.000121959	0.00121959	10	0.0031479	Yes	Yes
Heart-LeftVentricle	376	VCL	ENSG00000035403.17	10	0.00124247	0.0136672	11	0.0200375	Yes	No
Heart-LeftVentricle	376	AP3M1	ENSG00000185009.12	10	0.0155597	0.155597	10	0.157459	No	No
Heart-LeftVentricle	376	ADK	ENSG00000156110.13	10	5.12846e-26	6.667e-25	13	2.01655e-23	Yes	Yes
Heart-LeftVentricle	376	KAT6B	ENSG00000156650.12	10	0.00198314	0.0218146	11	0.0284956	Yes	No
Heart-LeftVentricle	376	DUPD1	ENSG00000188716.5	10	8.78505e-14	8.78505e-13	10	1.00537e-11	Yes	Yes
Heart-LeftVentricle	376	DUSP13	ENSG00000079393.20	10	0.00942376	0.0942376	10	0.0978223	No	No
Heart-LeftVentricle	376	SAMD8	ENSG00000156671.12	10	0.00134916	0.0148407	11	0.0213317	Yes	No
Heart-LeftVentricle	376	VDAC2	ENSG00000165637.13	10	0.000114868	0.00114868	10	0.0029942	Yes	Yes
Heart-LeftVentricle	376	COMTD1	ENSG00000165644.10	10	0.00131812	0.0131812	10	0.0195293	Yes	No
Heart-LeftVentricle	376	ZNF503-AS1	ENSG00000226051.6	10	1.54689e-33	1.70157e-32	11	8.5512e-31	Yes	Yes
Heart-LeftVentricle	376	RP11-399K21.11	ENSG00000270087.5	10	2.56935e-08	2.56935e-07	10	1.51908e-06	Yes	Yes
Heart-LeftVentricle	376	ZNF503	ENSG00000165655.16	10	0.00015448	0.00169928	11	0.00412135	Yes	Yes
Heart-LeftVentricle	376	RP11-399K21.14	ENSG00000272692.1	10	0.00546448	0.0601093	11	0.0653601	No	No
Heart-LeftVentricle	376	C10orf11	ENSG00000148655.14	10	2.71976e-10	5.43952e-09	20	4.06946e-08	Yes	Yes
Heart-LeftVentricle	376	KCNMA1	ENSG00000156113.22	10	6.73024e-11	1.54796e-09	23	1.24436e-08	Yes	Yes
Heart-LeftVentricle	376	DLG5	ENSG00000151208.16	10	6.18405e-24	1.17497e-22	19	3.07163e-21	Yes	Yes
Heart-LeftVentricle	376	POLR3A	ENSG00000148606.12	10	0.000573866	0.0103296	18	0.0163029	Yes	No
Heart-LeftVentricle	376	RPS24	ENSG00000138326.18	10	2.05341e-06	3.69614e-05	18	0.000149229	Yes	Yes
Heart-LeftVentricle	376	ZMIZ1	ENSG00000108175.16	10	7.38924e-05	0.00184731	25	0.00441383	Yes	Yes
Heart-LeftVentricle	376	PPIF	ENSG00000108179.13	10	0.000284965	0.0065542	23	0.0116313	Yes	No
Heart-LeftVentricle	376	ZCCHC24	ENSG00000165424.6	10	4.59499e-05	0.0011028	24	0.00289841	Yes	Yes
Heart-LeftVentricle	376	EIF5AL1	ENSG00000253626.3	10	0.00316898	0.0728865	23	0.0774527	No	No
Heart-LeftVentricle	376	SFTPA2	ENSG00000185303.16	10	0.00343917	0.079101	23	0.0833667	No	No
Heart-LeftVentricle	376	SFTPA1	ENSG00000122852.14	10	0.00262388	0.062973	24	0.0680851	No	No
Heart-LeftVentricle	376	RP11-506M13.3	ENSG00000244733.5	10	1.59837e-12	3.83608e-11	24	3.67311e-10	Yes	Yes
Heart-LeftVentricle	376	RP11-182L21.6	ENSG00000272447.1	10	4.84252e-05	0.00116221	24	0.00302409	Yes	Yes
Heart-LeftVentricle	376	SFTPD	ENSG00000133661.15	10	1.20747e-16	3.01866e-15	25	4.4367e-14	Yes	Yes
Heart-LeftVentricle	376	TMEM254	ENSG00000133678.13	10	0.000377053	0.00942634	25	0.0152066	Yes	No
Heart-LeftVentricle	376	PLAC9	ENSG00000189129.13	10	1.00655e-18	2.41573e-17	24	4.18986e-16	Yes	Yes
Heart-LeftVentricle	376	ANXA11	ENSG00000122359.17	10	0.00030597	0.00764924	25	0.0130501	Yes	No
Heart-LeftVentricle	376	LINC00857	ENSG00000237523.1	10	0.000118711	0.00284907	24	0.00618841	Yes	Yes
Heart-LeftVentricle	376	FAM213A	ENSG00000122378.13	10	0.00125402	0.0326045	26	0.0392068	Yes	No
Heart-LeftVentricle	376	TSPAN14	ENSG00000108219.14	10	1.09923e-05	0.000296792	27	0.000956139	Yes	Yes
Heart-LeftVentricle	376	GHITM	ENSG00000165678.20	10	3.8537e-07	9.24888e-06	24	4.20645e-05	Yes	Yes
Heart-LeftVentricle	376	CDHR1	ENSG00000148600.14	10	3.91795e-16	9.40308e-15	24	1.31173e-13	Yes	Yes
Heart-LeftVentricle	376	RGR	ENSG00000148604.13	10	7.06972e-06	0.000169673	24	0.000587682	Yes	Yes
Heart-LeftVentricle	376	CCSER2	ENSG00000107771.15	10	0.00261826	0.0680748	26	0.0729383	No	No
Heart-LeftVentricle	376	GRID1	ENSG00000182771.18	10	1.92326e-08	5.00048e-07	26	2.82337e-06	Yes	Yes
Heart-LeftVentricle	376	WAPL	ENSG00000062650.17	10	0.000668631	0.0113667	17	0.0174825	Yes	No
Heart-LeftVentricle	376	OPN4	ENSG00000122375.11	10	0.000267029	0.00427247	16	0.00847268	Yes	Yes
Heart-LeftVentricle	376	LDB3	ENSG00000122367.19	10	0.00104712	0.017801	17	0.0243929	Yes	No
Heart-LeftVentricle	376	BMPR1A	ENSG00000107779.13	10	1.08807e-06	1.84972e-05	17	7.93958e-05	Yes	Yes
Heart-LeftVentricle	376	MMRN2	ENSG00000173269.13	10	0.000125116	0.00200186	16	0.00471187	Yes	Yes
Heart-LeftVentricle	376	SNCG	ENSG00000173267.13	10	6.93313e-06	0.00011093	16	0.000402211	Yes	Yes
Heart-LeftVentricle	376	GLUD1	ENSG00000148672.8	10	1.05796e-05	0.000169273	16	0.000586674	Yes	Yes
Heart-LeftVentricle	376	FAM35A	ENSG00000122376.11	10	0.000193175	0.0030908	16	0.00658009	Yes	Yes
Heart-LeftVentricle	376	NUTM2A	ENSG00000184923.12	10	5.30226e-21	8.48361e-20	16	1.74215e-18	Yes	Yes
Heart-LeftVentricle	376	LINC00863	ENSG00000224914.3	10	4.46733e-09	6.70099e-08	15	4.31326e-07	Yes	Yes
Heart-LeftVentricle	376	NUTM2D	ENSG00000214562.14	10	1.18824e-10	1.78236e-09	15	1.418e-08	Yes	Yes
Heart-LeftVentricle	376	MINPP1	ENSG00000107789.15	10	5.76996e-05	0.000865495	15	0.00237574	Yes	Yes
Heart-LeftVentricle	376	PAPSS2	ENSG00000198682.12	10	9.83579e-24	1.47537e-22	15	3.82603e-21	Yes	Yes
Heart-LeftVentricle	376	ATAD1	ENSG00000138138.13	10	9.52687e-05	0.00142903	15	0.00359021	Yes	Yes
Heart-LeftVentricle	376	KLLN	ENSG00000227268.3	10	0.00185954	0.0278931	15	0.0346352	Yes	No
Heart-LeftVentricle	376	PTEN	ENSG00000171862.10	10	2.53422e-05	0.000380133	15	0.00118591	Yes	Yes
Heart-LeftVentricle	376	RNLS	ENSG00000184719.11	10	1.87444e-05	0.0003374	18	0.00106887	Yes	Yes
Heart-LeftVentricle	376	LIPF	ENSG00000182333.14	10	0.00866492	0.147304	17	0.149371	No	No
Heart-LeftVentricle	376	ANKRD22	ENSG00000152766.5	10	3.2886e-05	0.000559063	17	0.00164516	Yes	Yes
Heart-LeftVentricle	376	STAMBPL1	ENSG00000138134.11	10	2.01908e-06	3.63434e-05	18	0.000146954	Yes	Yes
Heart-LeftVentricle	376	ACTA2	ENSG00000107796.13	10	0.000278892	0.00502005	18	0.00954464	Yes	Yes
Heart-LeftVentricle	376	FAS	ENSG00000026103.21	10	1.14302e-15	2.17174e-14	19	2.92128e-13	Yes	Yes
Heart-LeftVentricle	376	CH25H	ENSG00000138135.6	10	2.35531e-08	4.47509e-07	19	2.55616e-06	Yes	Yes
Heart-LeftVentricle	376	LIPA	ENSG00000107798.17	10	1.14119e-11	2.39649e-10	21	2.11913e-09	Yes	Yes
Heart-LeftVentricle	376	IFIT2	ENSG00000119922.9	10	0.000177163	0.0033661	19	0.00703023	Yes	Yes
Heart-LeftVentricle	376	IFIT3	ENSG00000119917.13	10	0.000710549	0.0135004	19	0.0198712	Yes	No
Heart-LeftVentricle	376	IFIT1	ENSG00000185745.9	10	0.00123099	0.0233889	19	0.030093	Yes	No
Heart-LeftVentricle	376	IFIT5	ENSG00000152778.8	10	3.63766e-33	6.91155e-32	19	3.34858e-30	Yes	Yes
Heart-LeftVentricle	376	SLC16A12	ENSG00000152779.13	10	0.000773322	0.0154664	20	0.0220179	Yes	No
Heart-LeftVentricle	376	PANK1	ENSG00000152782.16	10	0.00284936	0.0569872	20	0.0623381	No	No
Heart-LeftVentricle	376	RP11-80H5.9	ENSG00000235100.3	10	0.000603485	0.0126732	21	0.0189431	Yes	No
Heart-LeftVentricle	376	RP11-80H5.7	ENSG00000240996.1	10	0.00148089	0.0310988	21	0.0377185	Yes	No
Heart-LeftVentricle	376	KIF20B	ENSG00000138182.14	10	0.000122422	0.00257086	21	0.00570231	Yes	Yes
Heart-LeftVentricle	376	LINC00865	ENSG00000232229.5	10	3.17267e-31	6.34533e-30	20	2.68796e-28	Yes	Yes
Heart-LeftVentricle	376	HTR7	ENSG00000148680.15	10	0.0009709	0.019418	20	0.0260182	Yes	No
Heart-LeftVentricle	376	RPP30	ENSG00000148688.13	10	3.19896e-06	6.07802e-05	19	0.000235017	Yes	Yes
Heart-LeftVentricle	376	ANKRD1	ENSG00000148677.6	10	0.000611542	0.0116193	19	0.0177615	Yes	No
Heart-LeftVentricle	376	RP11-236B18.2	ENSG00000225519.1	10	3.62399e-29	6.52318e-28	18	2.38819e-26	Yes	Yes
Heart-LeftVentricle	376	PCGF5	ENSG00000180628.14	10	7.93819e-05	0.00142887	18	0.00359021	Yes	Yes
Heart-LeftVentricle	376	HECTD2	ENSG00000165338.16	10	0.0019297	0.0328048	17	0.0393921	Yes	No
Heart-LeftVentricle	376	PPP1R3C	ENSG00000119938.8	10	0.00126156	0.020185	16	0.0268217	Yes	No
Heart-LeftVentricle	376	TNKS2	ENSG00000107854.5	10	5.12756e-10	7.69133e-09	15	5.62663e-08	Yes	Yes
Heart-LeftVentricle	376	FGFBP3	ENSG00000174721.9	10	0.000481808	0.00722712	15	0.01252	Yes	No
Heart-LeftVentricle	376	BTAF1	ENSG00000095564.13	10	0.00372517	0.0558775	15	0.0612649	No	No
Heart-LeftVentricle	376	CPEB3	ENSG00000107864.14	10	0.00156979	0.0266864	17	0.0334552	Yes	No
Heart-LeftVentricle	376	MARCH5	ENSG00000198060.9	10	0.000807066	0.0129131	16	0.0192093	Yes	No
Heart-LeftVentricle	376	IDE	ENSG00000119912.15	10	0.00291783	0.052521	18	0.0580569	No	No
Heart-LeftVentricle	376	KIF11	ENSG00000138160.5	10	0.00105378	0.0189681	18	0.0255806	Yes	No
Heart-LeftVentricle	376	HHEX	ENSG00000152804.10	10	0.000259491	0.00441135	17	0.00868636	Yes	Yes
Heart-LeftVentricle	376	EXOC6	ENSG00000138190.16	10	0.00136523	0.0259394	19	0.0327266	Yes	No
Heart-LeftVentricle	376	MYOF	ENSG00000138119.16	10	1.57366e-10	2.98996e-09	19	2.31611e-08	Yes	Yes
Heart-LeftVentricle	376	CEP55	ENSG00000138180.15	10	0.000900124	0.0162022	18	0.022763	Yes	No
Heart-LeftVentricle	376	RBP4	ENSG00000138207.13	10	3.54259e-06	6.37666e-05	18	0.000245216	Yes	Yes
Heart-LeftVentricle	376	PDE6C	ENSG00000095464.9	10	0.000326001	0.00586801	18	0.0107392	Yes	No
Heart-LeftVentricle	376	FRA10AC1	ENSG00000148690.11	10	2.00505e-16	3.60909e-15	18	5.28986e-14	Yes	Yes
Heart-LeftVentricle	376	SLC35G1	ENSG00000176273.14	10	0.000564237	0.0107205	19	0.0167447	Yes	No
Heart-LeftVentricle	376	PLCE1	ENSG00000138193.15	10	7.06362e-06	0.000162463	23	0.000567079	Yes	Yes
Heart-LeftVentricle	376	NOC3L	ENSG00000173145.11	10	2.70357e-13	5.13678e-12	19	5.42581e-11	Yes	Yes
Heart-LeftVentricle	376	TBC1D12	ENSG00000108239.8	10	0.00186621	0.0373243	20	0.0436845	Yes	No
Heart-LeftVentricle	376	HELLS	ENSG00000119969.14	10	0.000410588	0.00821176	20	0.0137731	Yes	No
Heart-LeftVentricle	376	CYP2C8	ENSG00000138115.13	10	1.15434e-06	2.19325e-05	19	9.27387e-05	Yes	Yes
Heart-LeftVentricle	376	PDLIM1	ENSG00000107438.8	10	0.000271557	0.00515958	19	0.0097447	Yes	Yes
Heart-LeftVentricle	376	SORBS1	ENSG00000095637.21	10	0.00173963	0.0365323	21	0.0429283	Yes	No
Heart-LeftVentricle	376	ALDH18A1	ENSG00000059573.8	10	0.000736935	0.0147387	20	0.0212096	Yes	No
Heart-LeftVentricle	376	TCTN3	ENSG00000119977.20	10	3.01184e-07	6.02369e-06	20	2.84019e-05	Yes	Yes
Heart-LeftVentricle	376	ENTPD1	ENSG00000138185.18	10	0.000663656	0.0139368	21	0.0203506	Yes	No
Heart-LeftVentricle	376	CC2D2B	ENSG00000188649.12	10	0.000301952	0.00603904	20	0.0109692	Yes	No
Heart-LeftVentricle	376	CCNJ	ENSG00000107443.15	10	0.00210009	0.0378017	18	0.0441308	Yes	No
Heart-LeftVentricle	376	ZNF518A	ENSG00000177853.14	10	0.00215023	0.0408544	19	0.047017	Yes	No
Heart-LeftVentricle	376	BLNK	ENSG00000095585.16	10	0.000916172	0.0164911	18	0.0230722	Yes	No
Heart-LeftVentricle	376	TLL2	ENSG00000095587.8	10	0.00124777	0.0237077	19	0.0304276	Yes	No
Heart-LeftVentricle	376	TM9SF3	ENSG00000077147.14	10	7.56123e-05	0.00136102	18	0.0034488	Yes	Yes
Heart-LeftVentricle	376	PIK3AP1	ENSG00000155629.14	10	0.000111498	0.00200697	18	0.00472115	Yes	Yes
Heart-LeftVentricle	376	LCOR	ENSG00000196233.12	10	0.00133674	0.0227246	17	0.0294231	Yes	No
Heart-LeftVentricle	376	SLIT1	ENSG00000187122.16	10	1.20093e-21	2.04158e-20	17	4.41669e-19	Yes	Yes
Heart-LeftVentricle	376	ARHGAP19	ENSG00000213390.10	10	3.40549e-10	5.44878e-09	16	4.0745e-08	Yes	Yes
Heart-LeftVentricle	376	FRAT1	ENSG00000165879.8	10	0.00113374	0.0170061	15	0.0235974	Yes	No
Heart-LeftVentricle	376	FRAT2	ENSG00000181274.6	10	0.00168393	0.0252589	15	0.0320397	Yes	No
Heart-LeftVentricle	376	RRP12	ENSG00000052749.13	10	4.98894e-59	7.98231e-58	16	1.40402e-55	Yes	Yes
Heart-LeftVentricle	376	PGAM1	ENSG00000171314.8	10	8.86736e-05	0.00141878	16	0.00356979	Yes	Yes
Heart-LeftVentricle	376	EXOSC1	ENSG00000171311.12	10	0.000149611	0.00239377	16	0.00539724	Yes	Yes
Heart-LeftVentricle	376	ZDHHC16	ENSG00000171307.18	10	0.000124896	0.00199833	16	0.00470425	Yes	Yes
Heart-LeftVentricle	376	MMS19	ENSG00000155229.20	10	0.00262001	0.0419202	16	0.0480046	Yes	No
Heart-LeftVentricle	376	UBTD1	ENSG00000165886.4	10	0.000307906	0.00523439	17	0.0098459	Yes	Yes
Heart-LeftVentricle	376	ANKRD2	ENSG00000165887.11	10	3.34962e-08	5.35939e-07	16	3.01026e-06	Yes	Yes
Heart-LeftVentricle	376	HOGA1	ENSG00000241935.8	10	3.92055e-07	6.66493e-06	17	3.10633e-05	Yes	Yes
Heart-LeftVentricle	376	C10orf62	ENSG00000203942.4	10	0.000443345	0.00709351	16	0.012344	Yes	No
Heart-LeftVentricle	376	MORN4	ENSG00000171160.17	10	7.76848e-16	1.32064e-14	17	1.81415e-13	Yes	Yes
Heart-LeftVentricle	376	PI4K2A	ENSG00000155252.13	10	0.00645255	0.109693	17	0.112724	No	No
Heart-LeftVentricle	376	AVPI1	ENSG00000119986.6	10	0.000298032	0.00476851	16	0.00918073	Yes	Yes
Heart-LeftVentricle	376	MARVELD1	ENSG00000155254.12	10	0.00387554	0.0658842	17	0.0708062	No	No
Heart-LeftVentricle	376	ZFYVE27	ENSG00000155256.17	10	3.58378e-16	6.09243e-15	17	8.67849e-14	Yes	Yes
Heart-LeftVentricle	376	SFRP5	ENSG00000120057.4	10	0.000130084	0.00221143	17	0.00508027	Yes	Yes
Heart-LeftVentricle	376	GOLGA7B	ENSG00000155265.10	10	1.41384e-15	2.40352e-14	17	3.20114e-13	Yes	Yes
Heart-LeftVentricle	376	CRTAC1	ENSG00000095713.13	10	1.2526e-30	2.25469e-29	18	9.26024e-28	Yes	Yes
Heart-LeftVentricle	376	R3HCC1L	ENSG00000166024.13	10	0.000573727	0.0103271	18	0.0163005	Yes	No
Heart-LeftVentricle	376	LOXL4	ENSG00000138131.3	10	0.000117796	0.00200253	17	0.00471277	Yes	Yes
Heart-LeftVentricle	376	PYROXD2	ENSG00000119943.12	10	5.25877e-48	8.9399e-47	17	9.33326e-45	Yes	Yes
Heart-LeftVentricle	376	HPS1	ENSG00000107521.18	10	7.0829e-05	0.00113326	16	0.00296164	Yes	Yes
Heart-LeftVentricle	376	GOT1	ENSG00000120053.10	10	0.00046602	0.00792234	17	0.0133988	Yes	No
Heart-LeftVentricle	376	RP11-441O15.3	ENSG00000224934.2	10	2.61456e-06	4.44474e-05	17	0.000176589	Yes	Yes
Heart-LeftVentricle	376	SLC25A28	ENSG00000155287.10	10	0.00138767	0.0208151	15	0.0274874	Yes	No
Heart-LeftVentricle	376	RP11-85A1.3	ENSG00000260475.1	10	2.1039e-06	3.15585e-05	15	0.000129221	Yes	Yes
Heart-LeftVentricle	376	ENTPD7	ENSG00000198018.6	10	0.000424215	0.00678744	16	0.0119499	Yes	No
Heart-LeftVentricle	376	COX15	ENSG00000014919.12	10	7.53222e-05	0.00112983	15	0.00295506	Yes	Yes
Heart-LeftVentricle	376	CUTC	ENSG00000119929.12	10	0.000627934	0.00941901	15	0.0151978	Yes	No
Heart-LeftVentricle	376	ABCC2	ENSG00000023839.10	10	0.00297081	0.047533	16	0.0533412	No	No
Heart-LeftVentricle	376	DNMBP	ENSG00000107554.16	10	3.99541e-09	6.39265e-08	16	4.12793e-07	Yes	Yes
Heart-LeftVentricle	376	ERLIN1	ENSG00000107566.13	10	8.31074e-05	0.00132972	16	0.00338379	Yes	Yes
Heart-LeftVentricle	376	CHUK	ENSG00000213341.10	10	0.000201588	0.00322541	16	0.00680756	Yes	Yes
Heart-LeftVentricle	376	CWF19L1	ENSG00000095485.16	10	3.17413e-33	5.07861e-32	16	2.49037e-30	Yes	Yes
Heart-LeftVentricle	376	BLOC1S2	ENSG00000196072.11	10	0.000285858	0.00457373	16	0.00891283	Yes	Yes
Heart-LeftVentricle	376	SCD	ENSG00000099194.5	10	0.000309864	0.00495782	16	0.00945744	Yes	Yes
Heart-LeftVentricle	376	OLMALINC	ENSG00000235823.1	10	0.00164103	0.0262565	16	0.0330391	Yes	No
Heart-LeftVentricle	376	SEC31B	ENSG00000075826.16	10	1.50404e-22	2.40646e-21	16	5.60307e-20	Yes	Yes
Heart-LeftVentricle	376	NDUFB8	ENSG00000166136.15	10	0.00292745	0.0468393	16	0.0526942	No	No
Heart-LeftVentricle	376	HIF1AN	ENSG00000166135.13	10	7.36697e-06	0.000117871	16	0.00042481	Yes	Yes
Heart-LeftVentricle	376	SLF2	ENSG00000119906.11	10	2.65524e-08	3.71734e-07	14	2.14682e-06	Yes	Yes
Heart-LeftVentricle	376	MRPL43	ENSG00000055950.16	10	4.23417e-30	5.92784e-29	14	2.32826e-27	Yes	Yes
Heart-LeftVentricle	376	SEMA4G	ENSG00000095539.15	10	1.31097e-05	0.000183536	14	0.000630569	Yes	Yes
Heart-LeftVentricle	376	TWNK	ENSG00000107815.7	10	0.00271907	0.038067	14	0.0443612	Yes	No
Heart-LeftVentricle	376	LZTS2	ENSG00000107816.17	10	0.00338867	0.0474414	14	0.0532568	No	No
Heart-LeftVentricle	376	PDZD7	ENSG00000186862.17	10	3.82228e-06	4.96897e-05	13	0.000195592	Yes	Yes
Heart-LeftVentricle	376	SFXN3	ENSG00000107819.13	10	1.80779e-05	0.000235012	13	0.000780576	Yes	Yes
Heart-LeftVentricle	376	RP11-108L7.15	ENSG00000273162.1	10	0.000140258	0.00182335	13	0.00436664	Yes	Yes
Heart-LeftVentricle	376	KAZALD1	ENSG00000107821.14	10	0.00111053	0.0144368	13	0.0208885	Yes	No
Heart-LeftVentricle	376	TLX1	ENSG00000107807.12	10	0.000241935	0.00314516	13	0.00667388	Yes	Yes
Heart-LeftVentricle	376	BTRC	ENSG00000166167.17	10	0.000327793	0.0045891	14	0.00893525	Yes	Yes
Heart-LeftVentricle	376	DPCD	ENSG00000166171.12	10	0.000768359	0.00998867	13	0.015895	Yes	No
Heart-LeftVentricle	376	POLL	ENSG00000166169.16	10	0.00376225	0.0489093	13	0.0546695	No	No
Heart-LeftVentricle	376	FBXW4	ENSG00000107829.13	10	0.00301386	0.0391802	13	0.0454386	Yes	No
Heart-LeftVentricle	376	NPM3	ENSG00000107833.10	10	0.00364398	0.0473717	13	0.0531897	No	No
Heart-LeftVentricle	376	MGEA5	ENSG00000198408.13	10	0.000181282	0.00235667	13	0.00533141	Yes	Yes
Heart-LeftVentricle	376	KCNIP2	ENSG00000120049.18	10	0.00355031	0.0461541	13	0.05205	No	No
Heart-LeftVentricle	376	C10orf76	ENSG00000120029.12	10	0.000524437	0.00734211	14	0.0126569	Yes	No
Heart-LeftVentricle	376	HPS6	ENSG00000166189.7	10	0.0141608	0.184091	13	0.185524	No	No
Heart-LeftVentricle	376	LDB1	ENSG00000198728.10	10	0.00410861	0.0534119	13	0.058929	No	No
Heart-LeftVentricle	376	PPRC1	ENSG00000148840.10	10	0.000357849	0.00465204	13	0.00902456	Yes	Yes
Heart-LeftVentricle	376	NOLC1	ENSG00000166197.16	10	0.00105817	0.0137562	13	0.0201395	Yes	No
Heart-LeftVentricle	376	ELOVL3	ENSG00000119915.4	10	0.000334211	0.00401053	12	0.00806391	Yes	Yes
Heart-LeftVentricle	376	PITX3	ENSG00000107859.9	10	3.65409e-10	4.38491e-09	12	3.32661e-08	Yes	Yes
Heart-LeftVentricle	376	GBF1	ENSG00000107862.4	10	0.00650303	0.0845394	13	0.0885219	No	No
Heart-LeftVentricle	376	NFKB2	ENSG00000077150.18	10	0.000438304	0.00525965	12	0.0098854	Yes	Yes
Heart-LeftVentricle	376	PSD	ENSG00000059915.16	10	0.000257565	0.00309079	12	0.00658009	Yes	Yes
Heart-LeftVentricle	376	FBXL15	ENSG00000107872.12	10	0.00937083	0.103079	11	0.106325	No	No
Heart-LeftVentricle	376	CUEDC2	ENSG00000107874.10	10	7.72841e-05	0.000850125	11	0.00234037	Yes	Yes
Heart-LeftVentricle	376	MFSD13A	ENSG00000138111.14	10	4.0909e-20	4.49999e-19	11	8.72082e-18	Yes	Yes
Heart-LeftVentricle	376	ACTR1A	ENSG00000138107.12	10	0.000694251	0.00833101	12	0.0139197	Yes	No
Heart-LeftVentricle	376	SUFU	ENSG00000107882.11	10	0.00805891	0.096707	12	0.100167	No	No
Heart-LeftVentricle	376	RP11-47A8.5	ENSG00000272933.1	10	0.000145517	0.0017462	12	0.00421181	Yes	Yes
Heart-LeftVentricle	376	TRIM8	ENSG00000171206.13	10	1.14875e-05	0.000137849	12	0.000490475	Yes	Yes
Heart-LeftVentricle	376	ARL3	ENSG00000138175.8	10	2.87088e-08	3.44505e-07	12	1.9967e-06	Yes	Yes
Heart-LeftVentricle	376	SFXN2	ENSG00000156398.12	10	1.40699e-09	1.68838e-08	12	1.18223e-07	Yes	Yes
Heart-LeftVentricle	376	WBP1L	ENSG00000166272.16	10	0.000672176	0.00873828	13	0.0144186	Yes	No
Heart-LeftVentricle	376	CYP17A1	ENSG00000148795.6	10	0.00265949	0.0345733	13	0.0410557	Yes	No
Heart-LeftVentricle	376	BORCS7	ENSG00000166275.15	10	1.57801e-24	2.05142e-23	13	5.61693e-22	Yes	Yes
Heart-LeftVentricle	376	AS3MT	ENSG00000214435.7	10	9.06791e-18	1.17883e-16	13	1.92685e-15	Yes	Yes
Heart-LeftVentricle	376	RP11-724N1.1	ENSG00000272912.1	10	7.60633e-05	0.000988823	13	0.00265352	Yes	Yes
Heart-LeftVentricle	376	CNNM2	ENSG00000148842.17	10	0.00617233	0.0864126	14	0.0903722	No	No
Heart-LeftVentricle	376	NT5C2	ENSG00000076685.18	10	0.000407095	0.00569933	14	0.0105018	Yes	No
Heart-LeftVentricle	376	PCGF6	ENSG00000156374.14	10	0.0130388	0.182543	14	0.183987	No	No
Heart-LeftVentricle	376	TAF5	ENSG00000148835.10	10	0.00572243	0.080114	14	0.0843409	No	No
Heart-LeftVentricle	376	USMG5	ENSG00000173915.14	10	0.00261327	0.0365858	14	0.0429881	Yes	No
Heart-LeftVentricle	376	PDCD11	ENSG00000148843.13	10	0.00014534	0.00203476	14	0.00477196	Yes	Yes
Heart-LeftVentricle	376	CALHM2	ENSG00000138172.10	10	0.000325143	0.00455201	14	0.0088844	Yes	Yes
Heart-LeftVentricle	376	NEURL1	ENSG00000107954.10	10	0.00120542	0.0180813	15	0.0246913	Yes	No
Heart-LeftVentricle	376	SH3PXD2A	ENSG00000107957.16	10	0.00241514	0.0386422	16	0.0449248	Yes	No
Heart-LeftVentricle	376	STN1	ENSG00000107960.10	10	6.06556e-08	9.09834e-07	15	4.93727e-06	Yes	Yes
Heart-LeftVentricle	376	SLK	ENSG00000065613.13	10	0.000621106	0.00931658	15	0.0150791	Yes	No
Heart-LeftVentricle	376	COL17A1	ENSG00000065618.18	10	0.00119884	0.0179826	15	0.0245834	Yes	No
Heart-LeftVentricle	376	SFR1	ENSG00000156384.14	10	0.000161269	0.00241904	15	0.00543755	Yes	Yes
Heart-LeftVentricle	376	GSTO1	ENSG00000148834.12	10	0.000727014	0.0116322	16	0.0177695	Yes	No
Heart-LeftVentricle	376	GSTO2	ENSG00000065621.14	10	0.000274046	0.00438474	16	0.00864448	Yes	Yes
Heart-LeftVentricle	376	ITPRIP	ENSG00000148841.15	10	0.0186795	0.298872	16	0.299335	No	No
Heart-LeftVentricle	376	RP11-127L20.3	ENSG00000228261.1	10	0.000702879	0.0112461	16	0.017345	Yes	No
Heart-LeftVentricle	376	CFAP58	ENSG00000120051.14	10	0.00179771	0.030561	17	0.0372113	Yes	No
Heart-LeftVentricle	376	SORCS1	ENSG00000108018.15	10	5.9852e-06	0.00014963	25	0.000527425	Yes	Yes
Heart-LeftVentricle	376	XPNPEP1	ENSG00000108039.17	10	0.00196388	0.033386	17	0.0399329	Yes	No
Heart-LeftVentricle	376	ADD3	ENSG00000148700.14	10	1.05796e-07	1.79854e-06	17	9.29837e-06	Yes	Yes
Heart-LeftVentricle	376	MXI1	ENSG00000119950.20	10	5.23829e-05	0.000890509	17	0.00243169	Yes	Yes
Heart-LeftVentricle	376	SMNDC1	ENSG00000119953.12	10	7.03684e-05	0.00105553	15	0.00279642	Yes	Yes
Heart-LeftVentricle	376	DUSP5	ENSG00000138166.5	10	0.000288415	0.00490305	17	0.00937636	Yes	Yes
Heart-LeftVentricle	376	SMC3	ENSG00000108055.9	10	0.00355999	0.0605198	17	0.0657666	No	No
Heart-LeftVentricle	376	RBM20	ENSG00000203867.7	10	0.000307926	0.00585059	19	0.0107182	Yes	No
Heart-LeftVentricle	376	PDCD4	ENSG00000150593.17	10	0.000912155	0.0155066	17	0.0220558	Yes	No
Heart-LeftVentricle	376	BBIP1	ENSG00000214413.7	10	0.00046227	0.00785858	17	0.0133188	Yes	No
Heart-LeftVentricle	376	SHOC2	ENSG00000108061.11	10	0.00199868	0.0339776	17	0.0405055	Yes	No
Heart-LeftVentricle	376	ADRA2A	ENSG00000150594.6	10	1.09912e-09	1.86851e-08	17	1.29992e-07	Yes	Yes
Heart-LeftVentricle	376	GPAM	ENSG00000119927.13	10	8.77976e-05	0.00140476	16	0.00354079	Yes	Yes
Heart-LeftVentricle	376	ACSL5	ENSG00000197142.10	10	0.000598314	0.00957303	16	0.0153834	Yes	No
Heart-LeftVentricle	376	ZDHHC6	ENSG00000023041.11	10	1.50534e-06	2.25801e-05	15	9.51292e-05	Yes	Yes
Heart-LeftVentricle	376	VTI1A	ENSG00000151532.13	10	0.000707812	0.0134484	19	0.0198127	Yes	No
Heart-LeftVentricle	376	TCF7L2	ENSG00000148737.16	10	0.00352146	0.0598648	17	0.0651468	No	No
Heart-LeftVentricle	376	HABP2	ENSG00000148702.14	10	0.000367333	0.00624466	17	0.0112329	Yes	No
Heart-LeftVentricle	376	NRAP	ENSG00000197893.13	10	0.000919312	0.0156283	17	0.022185	Yes	No
Heart-LeftVentricle	376	CASP7	ENSG00000165806.19	10	1.00719e-34	1.71223e-33	17	9.08437e-32	Yes	Yes
Heart-LeftVentricle	376	DCLRE1A	ENSG00000198924.7	10	0.000361365	0.0061432	17	0.0111109	Yes	No
Heart-LeftVentricle	376	NHLRC2	ENSG00000196865.4	10	0.00179791	0.0323624	18	0.0389678	Yes	No
Heart-LeftVentricle	376	ADRB1	ENSG00000043591.5	10	0.00139898	0.0237826	17	0.0305016	Yes	No
Heart-LeftVentricle	376	CCDC186	ENSG00000165813.18	10	0.00108895	0.0185121	17	0.0251163	Yes	No
Heart-LeftVentricle	376	TDRD1	ENSG00000095627.9	10	0.00298731	0.0507842	17	0.056399	No	No
Heart-LeftVentricle	376	AFAP1L2	ENSG00000169129.14	10	0.00178927	0.0304175	17	0.037071	Yes	No
Heart-LeftVentricle	376	ABLIM1	ENSG00000099204.18	10	6.92865e-05	0.00131644	19	0.00335793	Yes	Yes
Heart-LeftVentricle	376	FAM160B1	ENSG00000151553.14	10	3.8614e-09	6.17824e-08	16	3.99426e-07	Yes	Yes
Heart-LeftVentricle	376	TRUB1	ENSG00000165832.5	10	0.00148797	0.0238075	16	0.0305224	Yes	No
Heart-LeftVentricle	376	ATRNL1	ENSG00000107518.16	10	3.95075e-08	8.69165e-07	22	4.73086e-06	Yes	Yes
Heart-LeftVentricle	376	GFRA1	ENSG00000151892.14	10	0.000235499	0.00376798	16	0.00767978	Yes	Yes
Heart-LeftVentricle	376	PNLIP	ENSG00000175535.6	10	0.00121725	0.0194761	16	0.0260831	Yes	No
Heart-LeftVentricle	376	PNLIPRP1	ENSG00000187021.14	10	3.88414e-05	0.000621463	16	0.00180031	Yes	Yes
Heart-LeftVentricle	376	C10orf82	ENSG00000165863.16	10	0.00146046	0.0233674	16	0.0300701	Yes	No
Heart-LeftVentricle	376	HSPA12A	ENSG00000165868.13	10	8.73097e-11	1.57158e-09	18	1.26022e-08	Yes	Yes
Heart-LeftVentricle	376	SHTN1	ENSG00000187164.19	10	0.000393164	0.00668378	17	0.0118101	Yes	No
Heart-LeftVentricle	376	SLC18A2	ENSG00000165646.11	10	0.000297775	0.0047644	16	0.00917659	Yes	Yes
Heart-LeftVentricle	376	PDZD8	ENSG00000165650.11	10	1.59421e-23	2.55073e-22	16	6.46958e-21	Yes	Yes
Heart-LeftVentricle	376	EMX2	ENSG00000170370.11	10	0.00106165	0.0159248	15	0.0224845	Yes	No
Heart-LeftVentricle	376	RAB11FIP2	ENSG00000107560.10	10	0.00178649	0.0321568	18	0.0387711	Yes	No
Heart-LeftVentricle	376	FAM204A	ENSG00000165669.13	10	0.00210273	0.0378492	18	0.0441551	Yes	No
Heart-LeftVentricle	376	CACUL1	ENSG00000151893.14	10	2.34409e-10	4.45377e-09	19	3.37095e-08	Yes	Yes
Heart-LeftVentricle	376	NANOS1	ENSG00000188613.6	10	3.37125e-09	6.40538e-08	19	4.1345e-07	Yes	Yes
Heart-LeftVentricle	376	EIF3A	ENSG00000107581.12	10	0.000725697	0.0137882	19	0.0201755	Yes	No
Heart-LeftVentricle	376	FAM45A	ENSG00000119979.16	10	6.11566e-09	1.22313e-07	20	7.59506e-07	Yes	Yes
Heart-LeftVentricle	376	SFXN4	ENSG00000183605.16	10	3.46229e-32	6.92457e-31	20	3.10397e-29	Yes	Yes
Heart-LeftVentricle	376	PRDX3	ENSG00000165672.6	10	5.36414e-05	0.00107283	20	0.00283396	Yes	Yes
Heart-LeftVentricle	376	GRK5	ENSG00000198873.11	10	0.00043842	0.00964525	22	0.0154779	Yes	No
Heart-LeftVentricle	376	RGS10	ENSG00000148908.14	10	8.92677e-05	0.00178535	20	0.00429281	Yes	Yes
Heart-LeftVentricle	376	TIAL1	ENSG00000151923.17	10	0.000340113	0.00680226	20	0.0119685	Yes	No
Heart-LeftVentricle	376	BAG3	ENSG00000151929.9	10	0.00330238	0.0660476	20	0.0709588	No	No
Heart-LeftVentricle	376	INPP5F	ENSG00000198825.12	10	3.673e-05	0.00077133	21	0.00215275	Yes	Yes
Heart-LeftVentricle	376	MCMBP	ENSG00000197771.12	10	0.000281297	0.00590724	21	0.0107878	Yes	No
Heart-LeftVentricle	376	SEC23IP	ENSG00000107651.12	10	0.00224737	0.0471949	21	0.0530279	No	No
Heart-LeftVentricle	376	WDR11	ENSG00000120008.15	10	2.00645e-12	4.21355e-11	21	4.01081e-10	Yes	Yes
Heart-LeftVentricle	376	FGFR2	ENSG00000066468.22	10	3.76354e-05	0.000865615	23	0.00237574	Yes	Yes
Heart-LeftVentricle	376	ATE1	ENSG00000107669.17	10	5.37533e-16	1.23633e-14	23	1.70702e-13	Yes	Yes
Heart-LeftVentricle	376	NSMCE4A	ENSG00000107672.14	10	0.000729985	0.0145997	20	0.0210658	Yes	No
Heart-LeftVentricle	376	TACC2	ENSG00000138162.18	10	1.08453e-05	0.000238598	22	0.000791024	Yes	Yes
Heart-LeftVentricle	376	PLEKHA1	ENSG00000107679.14	10	0.00118877	0.0249641	21	0.0317386	Yes	No
Heart-LeftVentricle	376	ARMS2	ENSG00000254636.1	10	0.00435594	0.0914747	21	0.0951435	No	No
Heart-LeftVentricle	376	HTRA1	ENSG00000166033.11	10	0.000427616	0.00940756	22	0.0151854	Yes	No
Heart-LeftVentricle	376	CUZD1	ENSG00000138161.13	10	0.00157054	0.0361225	23	0.0425233	Yes	No
Heart-LeftVentricle	376	FAM24B	ENSG00000213185.6	10	0.000684787	0.0157501	23	0.0222943	Yes	No
Heart-LeftVentricle	376	C10orf88	ENSG00000119965.12	10	0.00144537	0.0332435	23	0.0398133	Yes	No
Heart-LeftVentricle	376	PSTK	ENSG00000179988.13	10	0.000384652	0.008847	23	0.0145387	Yes	No
Heart-LeftVentricle	376	IKZF5	ENSG00000095574.11	10	0.000700872	0.0161201	23	0.022685	Yes	No
Heart-LeftVentricle	376	ACADSB	ENSG00000196177.12	10	0.000271998	0.00625596	23	0.0112439	Yes	No
Heart-LeftVentricle	376	BUB3	ENSG00000154473.17	10	0.000167558	0.00368627	22	0.00755079	Yes	Yes
Heart-LeftVentricle	376	CPXM2	ENSG00000121898.12	10	1.83959e-25	4.59898e-24	25	1.31253e-22	Yes	Yes
Heart-LeftVentricle	376	CHST15	ENSG00000182022.17	10	8.1988e-05	0.0020497	25	0.0048002	Yes	Yes
Heart-LeftVentricle	376	OAT	ENSG00000065154.11	10	7.62824e-07	1.83078e-05	24	7.874e-05	Yes	Yes
Heart-LeftVentricle	376	LHPP	ENSG00000107902.13	10	3.94793e-10	9.86983e-09	25	7.13644e-08	Yes	Yes
Heart-LeftVentricle	376	FAM53B	ENSG00000189319.13	10	0.00114155	0.0262557	23	0.0330391	Yes	No
Heart-LeftVentricle	376	METTL10	ENSG00000203791.14	10	2.01313e-22	4.42888e-21	22	1.01369e-19	Yes	Yes
Heart-LeftVentricle	376	FAM175B	ENSG00000165660.7	10	0.0013769	0.0302917	22	0.0369585	Yes	No
Heart-LeftVentricle	376	ZRANB1	ENSG00000019995.6	10	4.9687e-05	0.00104343	21	0.0027689	Yes	Yes
Heart-LeftVentricle	376	CTBP2	ENSG00000175029.16	10	0.000187595	0.00431468	23	0.0085386	Yes	Yes
Heart-LeftVentricle	376	FLJ37035	ENSG00000224023.10	10	0.000715017	0.0135853	19	0.019957	Yes	No
Heart-LeftVentricle	376	EDRF1	ENSG00000107938.17	10	0.000342053	0.00684106	20	0.0120159	Yes	No
Heart-LeftVentricle	376	MMP21	ENSG00000154485.4	10	1.82424e-05	0.000364849	20	0.00114241	Yes	Yes
Heart-LeftVentricle	376	UROS	ENSG00000188690.12	10	1.21092e-32	2.42184e-31	20	1.12293e-29	Yes	Yes
Heart-LeftVentricle	376	BCCIP	ENSG00000107949.16	10	0.000640792	0.0128158	20	0.0191104	Yes	No
Heart-LeftVentricle	376	DHX32	ENSG00000089876.11	10	0.00240126	0.0504265	21	0.0560787	No	No
Heart-LeftVentricle	376	FANK1	ENSG00000203780.10	10	0.000610526	0.0134316	22	0.0197915	Yes	No
Heart-LeftVentricle	376	ADAM12	ENSG00000148848.14	10	1.10661e-05	0.000276651	25	0.000899673	Yes	Yes
Heart-LeftVentricle	376	DOCK1	ENSG00000150760.12	10	0.00024071	0.00794344	33	0.0134246	Yes	No
Heart-LeftVentricle	376	FOXI2	ENSG00000186766.7	10	0.00179108	0.0483592	27	0.0541144	No	No
Heart-LeftVentricle	376	PTPRE	ENSG00000132334.16	10	0.000362815	0.0105216	29	0.0165142	Yes	No
Heart-LeftVentricle	376	RP11-4C20.3	ENSG00000232259.1	10	5.42935e-05	0.00146592	27	0.00366413	Yes	Yes
Heart-LeftVentricle	376	MKI67	ENSG00000148773.13	10	0.000825116	0.0222781	27	0.0289562	Yes	No
Heart-LeftVentricle	376	MGMT	ENSG00000170430.9	10	2.82452e-33	7.90865e-32	28	3.80886e-30	Yes	Yes
Heart-LeftVentricle	376	RP11-109A6.5	ENSG00000283141.1	10	0.000844498	0.0211124	25	0.0277893	Yes	No
Heart-LeftVentricle	376	EBF3	ENSG00000108001.13	10	0.000545228	0.0147212	27	0.02119	Yes	No
Heart-LeftVentricle	376	LINC00959	ENSG00000237489.3	10	0.000376533	0.0101664	27	0.0161176	Yes	No
Heart-LeftVentricle	376	GLRX3	ENSG00000108010.11	10	0.00064101	0.0173073	27	0.023886	Yes	No
Heart-LeftVentricle	376	PPP2R2D	ENSG00000175470.18	10	3.14948e-10	8.50361e-09	27	6.18173e-08	Yes	Yes
Heart-LeftVentricle	376	BNIP3	ENSG00000176171.11	10	0.000672386	0.017482	26	0.0240515	Yes	No
Heart-LeftVentricle	376	JAKMIP3	ENSG00000188385.11	10	8.39962e-07	2.1839e-05	26	9.23677e-05	Yes	Yes
Heart-LeftVentricle	376	DPYSL4	ENSG00000151640.12	10	1.15056e-06	2.8764e-05	25	0.00011877	Yes	Yes
Heart-LeftVentricle	376	STK32C	ENSG00000165752.16	10	4.20818e-05	0.00109413	26	0.0028803	Yes	Yes
Heart-LeftVentricle	376	LRRC27	ENSG00000148814.17	10	1.01438e-16	2.53596e-15	25	3.75109e-14	Yes	Yes
Heart-LeftVentricle	376	PWWP2B	ENSG00000171813.13	10	0.0020948	0.0502752	24	0.0559412	No	No
Heart-LeftVentricle	376	RP11-432J24.5	ENSG00000226900.1	10	5.55806e-09	1.27835e-07	23	7.90762e-07	Yes	Yes
Heart-LeftVentricle	376	INPP5A	ENSG00000068383.18	10	0.000339705	0.00815292	24	0.0136914	Yes	No
Heart-LeftVentricle	376	CFAP46	ENSG00000171811.13	10	1.89031e-12	3.78061e-11	20	3.62428e-10	Yes	Yes
Heart-LeftVentricle	376	LINC01166	ENSG00000232903.2	10	7.55635e-27	1.36014e-25	18	4.2988e-24	Yes	Yes
Heart-LeftVentricle	376	VENTX	ENSG00000151650.7	10	0.000219027	0.00306637	14	0.00654067	Yes	Yes
Heart-LeftVentricle	376	ADAM8	ENSG00000151651.15	10	0.000706869	0.0091893	13	0.0149223	Yes	No
Heart-LeftVentricle	376	TUBGCP2	ENSG00000130640.13	10	0.000315686	0.00410392	13	0.00820074	Yes	Yes
Heart-LeftVentricle	376	ZNF511	ENSG00000198546.14	10	0.000219492	0.0028534	13	0.00619615	Yes	Yes
Heart-LeftVentricle	376	PRAP1	ENSG00000165828.14	10	0.0036328	0.0435935	12	0.0496188	Yes	No
Heart-LeftVentricle	376	FUOM	ENSG00000148803.11	10	0.000151358	0.00181629	12	0.0043549	Yes	Yes
Heart-LeftVentricle	376	ECHS1	ENSG00000127884.4	10	2.18806e-05	0.000262567	12	0.00085905	Yes	Yes
Heart-LeftVentricle	376	PAOX	ENSG00000148832.15	10	0.000135436	0.00162523	12	0.00398116	Yes	Yes
Heart-LeftVentricle	376	MTG1	ENSG00000148824.18	10	9.16842e-30	1.00853e-28	11	3.84905e-27	Yes	Yes
Heart-LeftVentricle	376	SPRN	ENSG00000203772.7	10	1.91949e-05	0.000211144	11	0.00071182	Yes	Yes
Heart-LeftVentricle	376	SCART1	ENSG00000214279.13	10	1.38932e-08	1.52825e-07	11	9.35685e-07	Yes	Yes
Heart-LeftVentricle	376	CYP2E1	ENSG00000130649.9	10	3.05626e-10	3.05626e-09	10	2.3652e-08	Yes	Yes
Heart-LeftVentricle	376	SYCE1	ENSG00000171772.15	10	2.70306e-05	0.000270306	10	0.000881342	Yes	Yes
Heart-LeftVentricle	376	LINC01001	ENSG00000230724.9	11	1.74308e-06	2.09169e-05	12	8.87693e-05	Yes	Yes
Heart-LeftVentricle	376	BET1L	ENSG00000177951.17	11	1.05206e-07	1.36767e-06	13	7.21608e-06	Yes	Yes
Heart-LeftVentricle	376	RIC8A	ENSG00000177963.14	11	1.61516e-16	2.09971e-15	13	3.1258e-14	Yes	Yes
Heart-LeftVentricle	376	SIRT3	ENSG00000142082.14	11	3.16202e-26	4.11063e-25	13	1.25982e-23	Yes	Yes
Heart-LeftVentricle	376	PSMD13	ENSG00000185627.17	11	3.24018e-05	0.000453625	14	0.00138006	Yes	Yes
Heart-LeftVentricle	376	NLRP6	ENSG00000174885.12	11	0.00294097	0.0411736	14	0.0473139	Yes	No
Heart-LeftVentricle	376	PGGHG	ENSG00000142102.15	11	4.20629e-44	5.8888e-43	14	5.0154e-41	Yes	Yes
Heart-LeftVentricle	376	IFITM2	ENSG00000185201.16	11	8.21763e-07	1.15047e-05	14	5.14847e-05	Yes	Yes
Heart-LeftVentricle	376	IFITM1	ENSG00000185885.15	11	2.19008e-09	3.06611e-08	14	2.07251e-07	Yes	Yes
Heart-LeftVentricle	376	IFITM3	ENSG00000142089.15	11	0.00060572	0.00848008	14	0.0141018	Yes	No
Heart-LeftVentricle	376	RP11-326C3.13	ENSG00000270030.1	11	1.66216e-07	2.32703e-06	14	1.1797e-05	Yes	Yes
Heart-LeftVentricle	376	RP11-326C3.12	ENSG00000255328.1	11	3.05222e-20	4.27311e-19	14	8.30101e-18	Yes	Yes
Heart-LeftVentricle	376	RP11-326C3.15	ENSG00000270972.1	11	4.89583e-14	6.85416e-13	14	7.93945e-12	Yes	Yes
Heart-LeftVentricle	376	B4GALNT4	ENSG00000182272.11	11	6.75269e-06	0.00010129	15	0.000370497	Yes	Yes
Heart-LeftVentricle	376	PKP3	ENSG00000184363.9	11	4.55509e-11	6.83263e-10	15	5.74367e-09	Yes	Yes
Heart-LeftVentricle	376	SIGIRR	ENSG00000185187.12	11	2.46783e-19	3.70175e-18	15	6.79158e-17	Yes	Yes
Heart-LeftVentricle	376	ANO9	ENSG00000185101.12	11	0.00973875	0.15582	16	0.157661	No	No
Heart-LeftVentricle	376	PTDSS2	ENSG00000174915.11	11	3.27715e-12	5.24343e-11	16	4.95325e-10	Yes	Yes
Heart-LeftVentricle	376	RNH1	ENSG00000023191.16	11	1.11966e-08	1.90342e-07	17	1.14801e-06	Yes	Yes
Heart-LeftVentricle	376	HRAS	ENSG00000174775.16	11	8.12639e-11	1.38149e-09	17	1.12e-08	Yes	Yes
Heart-LeftVentricle	376	LRRC56	ENSG00000161328.10	11	4.44444e-09	7.55555e-08	17	4.83066e-07	Yes	Yes
Heart-LeftVentricle	376	LMNTD2	ENSG00000185522.8	11	1.46797e-06	2.49555e-05	17	0.000103973	Yes	Yes
Heart-LeftVentricle	376	RASSF7	ENSG00000099849.14	11	0.00199054	0.0338392	17	0.0403735	Yes	No
Heart-LeftVentricle	376	MIR210HG	ENSG00000247095.2	11	4.12143e-06	7.00643e-05	17	0.000266772	Yes	Yes
Heart-LeftVentricle	376	PHRF1	ENSG00000070047.11	11	0.000187522	0.00337539	18	0.0070451	Yes	Yes
Heart-LeftVentricle	376	IRF7	ENSG00000185507.19	11	0.000200962	0.00361732	18	0.0074378	Yes	Yes
Heart-LeftVentricle	376	SCT	ENSG00000070031.3	11	0.0022845	0.0411211	18	0.0472733	Yes	No
Heart-LeftVentricle	376	DRD4	ENSG00000069696.6	11	0.000164318	0.00312204	19	0.00663469	Yes	Yes
Heart-LeftVentricle	376	DEAF1	ENSG00000177030.16	11	0.000961273	0.0192255	20	0.0258373	Yes	No
Heart-LeftVentricle	376	EPS8L2	ENSG00000177106.14	11	3.44165e-38	6.8833e-37	20	4.40259e-35	Yes	Yes
Heart-LeftVentricle	376	TMEM80	ENSG00000177042.14	11	7.79657e-59	1.55931e-57	20	2.65609e-55	Yes	Yes
Heart-LeftVentricle	376	TALDO1	ENSG00000177156.10	11	0.000413373	0.00868083	21	0.0143443	Yes	No
Heart-LeftVentricle	376	PDDC1	ENSG00000177225.16	11	0.000357018	0.00749737	21	0.0128629	Yes	No
Heart-LeftVentricle	376	AP006621.5	ENSG00000255284.1	11	3.91311e-45	8.21753e-44	21	7.42883e-42	Yes	Yes
Heart-LeftVentricle	376	AP006621.6	ENSG00000255142.1	11	5.73797e-23	1.20497e-21	21	2.90595e-20	Yes	Yes
Heart-LeftVentricle	376	CEND1	ENSG00000184524.5	11	5.93934e-17	1.24726e-15	21	1.88628e-14	Yes	Yes
Heart-LeftVentricle	376	SLC25A22	ENSG00000177542.10	11	0.000402851	0.00845987	21	0.0140827	Yes	No
Heart-LeftVentricle	376	PANO1	ENSG00000274897.2	11	1.23676e-05	0.000259719	21	0.000851627	Yes	Yes
Heart-LeftVentricle	376	PIDD1	ENSG00000177595.17	11	5.34683e-08	1.12283e-06	21	6.0085e-06	Yes	Yes
Heart-LeftVentricle	376	RPLP2	ENSG00000177600.8	11	0.000444814	0.0093411	21	0.0151097	Yes	No
Heart-LeftVentricle	376	PNPLA2	ENSG00000177666.16	11	6.41233e-09	1.34659e-07	21	8.29798e-07	Yes	Yes
Heart-LeftVentricle	376	CRACR2B	ENSG00000177685.16	11	3.27631e-10	6.88025e-09	21	5.05844e-08	Yes	Yes
Heart-LeftVentricle	376	CD151	ENSG00000177697.17	11	1.50129e-28	3.15271e-27	21	1.10427e-25	Yes	Yes
Heart-LeftVentricle	376	POLR2L	ENSG00000177700.5	11	3.47388e-05	0.000729515	21	0.00205627	Yes	Yes
Heart-LeftVentricle	376	TSPAN4	ENSG00000214063.10	11	1.44283e-08	3.17423e-07	22	1.84967e-06	Yes	Yes
Heart-LeftVentricle	376	CHID1	ENSG00000177830.17	11	1.41132e-07	3.1049e-06	22	1.54405e-05	Yes	Yes
Heart-LeftVentricle	376	AP2A2	ENSG00000183020.13	11	0.00102235	0.0224916	22	0.0291798	Yes	No
Heart-LeftVentricle	376	MUC6	ENSG00000184956.15	11	0.00018358	0.00403875	22	0.00810563	Yes	Yes
Heart-LeftVentricle	376	RP13-870H17.3	ENSG00000254872.3	11	6.79826e-06	0.00015636	23	0.000548524	Yes	Yes
Heart-LeftVentricle	376	TOLLIP	ENSG00000078902.15	11	0.000453672	0.0108881	24	0.016935	Yes	No
Heart-LeftVentricle	376	BRSK2	ENSG00000174672.15	11	0.000747728	0.0179455	24	0.0245431	Yes	No
Heart-LeftVentricle	376	MOB2	ENSG00000182208.13	11	0.00121622	0.0291892	24	0.0358785	Yes	No
Heart-LeftVentricle	376	DUSP8	ENSG00000184545.10	11	0.00216125	0.0497088	23	0.0554177	No	No
Heart-LeftVentricle	376	KRTAP5-1	ENSG00000205869.2	11	0.00249391	0.0573598	23	0.0626991	No	No
Heart-LeftVentricle	376	IFITM10	ENSG00000244242.1	11	5.13296e-05	0.00118058	23	0.00306451	Yes	Yes
Heart-LeftVentricle	376	CTSD	ENSG00000117984.13	11	9.55935e-05	0.00219865	23	0.00505617	Yes	Yes
Heart-LeftVentricle	376	TNNI2	ENSG00000130598.15	11	0.00073713	0.016954	23	0.0235417	Yes	No
Heart-LeftVentricle	376	LSP1	ENSG00000130592.15	11	0.000369065	0.0084885	23	0.0141143	Yes	No
Heart-LeftVentricle	376	PRR33	ENSG00000283787.1	11	0.00045322	0.0104241	23	0.016404	Yes	No
Heart-LeftVentricle	376	TNNT3	ENSG00000130595.17	11	1.37515e-11	3.16284e-10	23	2.76356e-09	Yes	Yes
Heart-LeftVentricle	376	MRPL23	ENSG00000214026.10	11	4.5582e-67	1.04839e-65	23	3.02946e-63	Yes	Yes
Heart-LeftVentricle	376	IGF2	ENSG00000167244.18	11	0.000148497	0.00341542	23	0.00711333	Yes	Yes
Heart-LeftVentricle	376	INS	ENSG00000254647.6	11	5.69567e-05	0.00131	23	0.00334345	Yes	Yes
Heart-LeftVentricle	376	ASCL2	ENSG00000183734.4	11	0.000868961	0.0199861	23	0.0266002	Yes	No
Heart-LeftVentricle	376	C11orf21	ENSG00000110665.11	11	1.44968e-14	3.33427e-13	23	3.97314e-12	Yes	Yes
Heart-LeftVentricle	376	TSPAN32	ENSG00000064201.15	11	7.43667e-07	1.71043e-05	23	7.4006e-05	Yes	Yes
Heart-LeftVentricle	376	CD81	ENSG00000110651.11	11	0.00132715	0.0305245	23	0.0371752	Yes	No
Heart-LeftVentricle	376	TSSC4	ENSG00000184281.14	11	5.8008e-06	0.000133418	23	0.000476385	Yes	Yes
Heart-LeftVentricle	376	KCNQ1	ENSG00000053918.15	11	0.00026998	0.00782941	29	0.0132763	Yes	No
Heart-LeftVentricle	376	CDKN1C	ENSG00000129757.12	11	0.000459689	0.0105729	23	0.0165817	Yes	No
Heart-LeftVentricle	376	SLC22A18AS	ENSG00000254827.5	11	0.00360499	0.0865197	24	0.090455	No	No
Heart-LeftVentricle	376	SLC22A18	ENSG00000110628.13	11	5.09688e-13	1.22325e-11	24	1.23847e-10	Yes	Yes
Heart-LeftVentricle	376	PHLDA2	ENSG00000181649.5	11	0.000818748	0.0196499	24	0.0262573	Yes	No
Heart-LeftVentricle	376	NAP1L4	ENSG00000205531.12	11	0.000280548	0.00673314	24	0.0118781	Yes	No
Heart-LeftVentricle	376	CARS	ENSG00000110619.17	11	0.000564774	0.0135546	24	0.0199262	Yes	No
Heart-LeftVentricle	376	OSBPL5	ENSG00000021762.19	11	3.69022e-08	9.22554e-07	25	4.99959e-06	Yes	Yes
Heart-LeftVentricle	376	MRGPRE	ENSG00000184350.9	11	1.46852e-06	3.52445e-05	24	0.000142889	Yes	Yes
Heart-LeftVentricle	376	ZNF195	ENSG00000005801.16	11	1.51138e-05	0.000362732	24	0.00113688	Yes	Yes
Heart-LeftVentricle	376	ART5	ENSG00000167311.13	11	1.82115e-11	4.73499e-10	26	4.0562e-09	Yes	Yes
Heart-LeftVentricle	376	ART1	ENSG00000129744.2	11	2.14391e-15	5.78856e-14	27	7.42827e-13	Yes	Yes
Heart-LeftVentricle	376	CHRNA10	ENSG00000129749.3	11	7.89428e-11	2.13146e-09	27	1.68086e-08	Yes	Yes
Heart-LeftVentricle	376	NUP98	ENSG00000110713.15	11	3.5196e-05	0.00102068	29	0.00271701	Yes	Yes
Heart-LeftVentricle	376	PGAP2	ENSG00000148985.19	11	0.00168838	0.0472747	28	0.0531028	No	No
Heart-LeftVentricle	376	RHOG	ENSG00000177105.9	11	0.00243807	0.0682659	28	0.0730994	No	No
Heart-LeftVentricle	376	STIM1	ENSG00000167323.11	11	6.45957e-08	2.00247e-06	31	1.02609e-05	Yes	Yes
Heart-LeftVentricle	376	RRM1	ENSG00000167325.14	11	6.69317e-08	1.94102e-06	29	9.97775e-06	Yes	Yes
Heart-LeftVentricle	376	TRIM21	ENSG00000132109.9	11	0.000349716	0.0108412	31	0.0168831	Yes	No
Heart-LeftVentricle	376	TRIM68	ENSG00000167333.12	11	9.24155e-07	2.86488e-05	31	0.000118385	Yes	Yes
Heart-LeftVentricle	376	OR51E1	ENSG00000180785.8	11	1.62297e-15	5.03122e-14	31	6.48583e-13	Yes	Yes
Heart-LeftVentricle	376	OR51E2	ENSG00000167332.7	11	3.12165e-07	9.6771e-06	31	4.38641e-05	Yes	Yes
Heart-LeftVentricle	376	HBB	ENSG00000244734.3	11	0.00182739	0.0621312	34	0.0672964	No	No
Heart-LeftVentricle	376	HBD	ENSG00000223609.7	11	0.00409493	0.139228	34	0.141492	No	No
Heart-LeftVentricle	376	HBG1	ENSG00000213934.6	11	0.00132446	0.0437073	33	0.0497238	Yes	No
Heart-LeftVentricle	376	HBG2	ENSG00000196565.13	11	3.45395e-07	1.24342e-05	36	5.52017e-05	Yes	Yes
Heart-LeftVentricle	376	HBE1	ENSG00000213931.5	11	0.000723683	0.0238815	33	0.0305954	Yes	No
Heart-LeftVentricle	376	UBQLNL	ENSG00000175518.6	11	2.05028e-06	6.56088e-05	32	0.000251643	Yes	Yes
Heart-LeftVentricle	376	TRIM6	ENSG00000121236.20	11	1.3438e-07	4.16577e-06	31	2.02677e-05	Yes	Yes
Heart-LeftVentricle	376	TRIM34	ENSG00000258659.6	11	6.51164e-05	0.00201861	31	0.00474301	Yes	Yes
Heart-LeftVentricle	376	TRIM5	ENSG00000132256.18	11	1.26476e-07	4.42665e-06	35	2.1466e-05	Yes	Yes
Heart-LeftVentricle	376	TRIM22	ENSG00000132274.15	11	1.71934e-09	5.32995e-08	31	3.47359e-07	Yes	Yes
Heart-LeftVentricle	376	OR52N4	ENSG00000181074.3	11	3.67502e-05	0.00110251	30	0.00289811	Yes	Yes
Heart-LeftVentricle	376	RP11-290F24.6	ENSG00000267940.1	11	0.000351801	0.0102022	29	0.0161665	Yes	No
Heart-LeftVentricle	376	C11orf42	ENSG00000180878.2	11	0.000835768	0.0242373	29	0.0309678	Yes	No
Heart-LeftVentricle	376	FAM160A2	ENSG00000051009.10	11	4.79681e-07	1.39108e-05	29	6.10374e-05	Yes	Yes
Heart-LeftVentricle	376	PRKCDBP	ENSG00000170955.9	11	2.91587e-23	8.16443e-22	28	1.99572e-20	Yes	Yes
Heart-LeftVentricle	376	RP11-304C12.5	ENSG00000282556.1	11	0.00021767	0.00609475	28	0.0110455	Yes	No
Heart-LeftVentricle	376	SMPD1	ENSG00000166311.9	11	0.000124452	0.00336021	27	0.00702156	Yes	Yes
Heart-LeftVentricle	376	APBB1	ENSG00000166313.18	11	0.000859972	0.0232192	27	0.029927	Yes	No
Heart-LeftVentricle	376	HPX	ENSG00000110169.10	11	0.000961192	0.024991	26	0.0317653	Yes	No
Heart-LeftVentricle	376	TRIM3	ENSG00000110171.19	11	0.00117543	0.0317366	27	0.038334	Yes	No
Heart-LeftVentricle	376	ARFIP2	ENSG00000132254.12	11	0.000361417	0.00939684	26	0.0151756	Yes	No
Heart-LeftVentricle	376	TIMM10B	ENSG00000132286.11	11	5.89459e-06	0.000153259	26	0.000538906	Yes	Yes
Heart-LeftVentricle	376	DNHD1	ENSG00000179532.12	11	0.000193894	0.00523514	27	0.00984601	Yes	Yes
Heart-LeftVentricle	376	RRP8	ENSG00000132275.10	11	2.53178e-06	6.58263e-05	26	0.000252417	Yes	Yes
Heart-LeftVentricle	376	ILK	ENSG00000166333.13	11	2.80665e-06	7.2973e-05	26	0.000276416	Yes	Yes
Heart-LeftVentricle	376	TAF10	ENSG00000166337.9	11	0.000195562	0.00508462	26	0.00963796	Yes	Yes
Heart-LeftVentricle	376	TPP1	ENSG00000166340.15	11	6.80362e-05	0.00176894	26	0.00425967	Yes	Yes
Heart-LeftVentricle	376	DCHS1	ENSG00000166341.7	11	0.00134331	0.0349261	26	0.0413956	Yes	No
Heart-LeftVentricle	376	MRPL17	ENSG00000158042.8	11	0.000120203	0.00312528	26	0.00663724	Yes	Yes
Heart-LeftVentricle	376	ZNF215	ENSG00000149054.15	11	3.17769e-06	8.26199e-05	26	0.000309051	Yes	Yes
Heart-LeftVentricle	376	ZNF214	ENSG00000149050.9	11	0.000668867	0.0167217	25	0.0233127	Yes	No
Heart-LeftVentricle	376	OLFML1	ENSG00000183801.7	11	0.00148452	0.0385974	26	0.0448824	Yes	No
Heart-LeftVentricle	376	PPFIBP2	ENSG00000166387.11	11	6.59738e-08	1.78129e-06	27	9.21511e-06	Yes	Yes
Heart-LeftVentricle	376	CYB5R2	ENSG00000166394.14	11	1.10062e-08	2.97167e-07	27	1.73915e-06	Yes	Yes
Heart-LeftVentricle	376	EIF3F	ENSG00000175390.13	11	2.27182e-11	5.45237e-10	24	4.63638e-09	Yes	Yes
Heart-LeftVentricle	376	TUB	ENSG00000166402.8	11	0.00067481	0.0161954	24	0.0227574	Yes	No
Heart-LeftVentricle	376	RIC3	ENSG00000166405.14	11	1.02205e-07	2.45293e-06	24	1.2408e-05	Yes	Yes
Heart-LeftVentricle	376	LMO1	ENSG00000166407.13	11	5.5636e-07	1.33526e-05	24	5.88433e-05	Yes	Yes
Heart-LeftVentricle	376	STK33	ENSG00000130413.15	11	1.87037e-12	4.67592e-11	25	4.44047e-10	Yes	Yes
Heart-LeftVentricle	376	TRIM66	ENSG00000166436.15	11	8.02751e-58	1.76605e-56	22	2.88669e-54	Yes	Yes
Heart-LeftVentricle	376	RPL27A	ENSG00000166441.12	11	0.00069513	0.0152929	22	0.0218381	Yes	No
Heart-LeftVentricle	376	ST5	ENSG00000166444.18	11	0.000200371	0.00460853	23	0.00896015	Yes	Yes
Heart-LeftVentricle	376	AKIP1	ENSG00000166452.11	11	8.75086e-07	1.75017e-05	20	7.55436e-05	Yes	Yes
Heart-LeftVentricle	376	TMEM9B	ENSG00000175348.10	11	9.89875e-06	0.000197975	20	0.000672466	Yes	Yes
Heart-LeftVentricle	376	NRIP3	ENSG00000175352.10	11	8.23452e-06	0.00016469	20	0.000573246	Yes	Yes
Heart-LeftVentricle	376	SCUBE2	ENSG00000175356.12	11	3.07524e-34	6.45801e-33	21	3.30707e-31	Yes	Yes
Heart-LeftVentricle	376	DENND5A	ENSG00000184014.7	11	1.5774e-06	3.47028e-05	22	0.000140883	Yes	Yes
Heart-LeftVentricle	376	TMEM41B	ENSG00000166471.10	11	0.000450439	0.00900878	20	0.0147223	Yes	No
Heart-LeftVentricle	376	IPO7	ENSG00000205339.9	11	9.66287e-05	0.00193257	20	0.00458346	Yes	Yes
Heart-LeftVentricle	376	ZNF143	ENSG00000166478.9	11	1.30727e-08	2.74527e-07	21	1.61131e-06	Yes	Yes
Heart-LeftVentricle	376	WEE1	ENSG00000166483.10	11	0.00117221	0.0234443	20	0.0301474	Yes	No
Heart-LeftVentricle	376	SWAP70	ENSG00000133789.14	11	8.7577e-06	0.000183912	21	0.000631458	Yes	Yes
Heart-LeftVentricle	376	SBF2	ENSG00000133812.15	11	0.000176472	0.00476474	27	0.00917659	Yes	Yes
Heart-LeftVentricle	376	ADM	ENSG00000148926.9	11	0.000228685	0.00525975	23	0.0098854	Yes	Yes
Heart-LeftVentricle	376	AMPD3	ENSG00000133805.15	11	1.6255e-10	4.22631e-09	26	3.21836e-08	Yes	Yes
Heart-LeftVentricle	376	MTRNR2L8	ENSG00000255823.4	11	0.00267092	0.0641021	24	0.0691211	No	No
Heart-LeftVentricle	376	RNF141	ENSG00000110315.6	11	0.000232721	0.00581802	25	0.0106682	Yes	No
Heart-LeftVentricle	376	LYVE1	ENSG00000133800.8	11	0.000227041	0.00590305	26	0.0107826	Yes	No
Heart-LeftVentricle	376	MRVI1	ENSG00000072952.18	11	4.39514e-05	0.00114274	26	0.0029811	Yes	Yes
Heart-LeftVentricle	376	CTR9	ENSG00000198730.7	11	0.00020183	0.00504574	25	0.00958448	Yes	Yes
Heart-LeftVentricle	376	EIF4G2	ENSG00000110321.16	11	0.000370648	0.0092662	25	0.0150081	Yes	No
Heart-LeftVentricle	376	ZBED5	ENSG00000236287.7	11	0.0010299	0.0267774	26	0.0335459	Yes	No
Heart-LeftVentricle	376	CTD-2003C8.2	ENSG00000250041.2	11	0.000141111	0.00352777	25	0.00729166	Yes	Yes
Heart-LeftVentricle	376	GALNT18	ENSG00000110328.5	11	8.79437e-13	2.55037e-11	29	2.50425e-10	Yes	Yes
Heart-LeftVentricle	376	CSNK2A3	ENSG00000254598.2	11	0.000334352	0.00835879	25	0.013956	Yes	No
Heart-LeftVentricle	376	USP47	ENSG00000170242.17	11	9.44735e-06	0.000245631	26	0.000811681	Yes	Yes
Heart-LeftVentricle	376	DKK3	ENSG00000050165.17	11	0.000169188	0.00422971	25	0.0084116	Yes	Yes
Heart-LeftVentricle	376	MICAL2	ENSG00000133816.13	11	9.52214e-08	2.57098e-06	27	1.29768e-05	Yes	Yes
Heart-LeftVentricle	376	MICALCL	ENSG00000133808.4	11	0.00148537	0.0371343	25	0.0435124	Yes	No
Heart-LeftVentricle	376	PARVA	ENSG00000197702.11	11	0.00130196	0.0312469	24	0.037869	Yes	No
Heart-LeftVentricle	376	RP11-51B23.3	ENSG00000254847.1	11	0.000166158	0.00365547	22	0.00750005	Yes	Yes
Heart-LeftVentricle	376	TEAD1	ENSG00000187079.16	11	3.80689e-05	0.000951723	25	0.00256979	Yes	Yes
Heart-LeftVentricle	376	RASSF10	ENSG00000189431.7	11	0.000694472	0.0152784	22	0.0218253	Yes	No
Heart-LeftVentricle	376	ARNTL	ENSG00000133794.17	11	6.8175e-05	0.00143167	21	0.00359538	Yes	Yes
Heart-LeftVentricle	376	BTBD10	ENSG00000148925.10	11	1.08299e-05	0.000227428	21	0.000759908	Yes	Yes
Heart-LeftVentricle	376	FAR1	ENSG00000197601.12	11	0.000766166	0.0145572	19	0.0210156	Yes	No
Heart-LeftVentricle	376	SPON1	ENSG00000262655.3	11	1.84924e-30	3.69848e-29	20	1.48878e-27	Yes	Yes
Heart-LeftVentricle	376	RRAS2	ENSG00000133818.13	11	3.56011e-05	0.000605219	17	0.00176048	Yes	Yes
Heart-LeftVentricle	376	COPB1	ENSG00000129083.12	11	0.000232311	0.00371697	16	0.00760021	Yes	Yes
Heart-LeftVentricle	376	PSMA1	ENSG00000129084.17	11	0.00346372	0.0588832	17	0.0641562	No	No
Heart-LeftVentricle	376	PDE3B	ENSG00000152270.8	11	0.0039757	0.0675868	17	0.0724826	No	No
Heart-LeftVentricle	376	CYP2R1	ENSG00000186104.10	11	0.000323297	0.00484945	15	0.00930115	Yes	Yes
Heart-LeftVentricle	376	CALCA	ENSG00000110680.12	11	8.37132e-05	0.00117198	14	0.0030461	Yes	Yes
Heart-LeftVentricle	376	INSC	ENSG00000188487.11	11	0.000687429	0.00962401	14	0.0154469	Yes	No
Heart-LeftVentricle	376	RP11-531H8.2	ENSG00000254789.2	11	0.00175906	0.0246268	14	0.0313863	Yes	No
Heart-LeftVentricle	376	SOX6	ENSG00000110693.17	11	0.000731659	0.0153648	21	0.0219128	Yes	No
Heart-LeftVentricle	376	C11orf58	ENSG00000110696.9	11	0.00045281	0.00724496	16	0.0125448	Yes	No
Heart-LeftVentricle	376	PLEKHA7	ENSG00000166689.15	11	0.000271622	0.00461757	17	0.00897484	Yes	Yes
Heart-LeftVentricle	376	RPS13	ENSG00000110700.6	11	0.00361088	0.0577741	16	0.0631092	No	No
Heart-LeftVentricle	376	PIK3C2A	ENSG00000011405.13	11	0.0105847	0.190525	18	0.191889	No	No
Heart-LeftVentricle	376	NUCB2	ENSG00000070081.15	11	0.00158565	0.0301274	19	0.0367885	Yes	No
Heart-LeftVentricle	376	NCR3LG1	ENSG00000188211.8	11	9.81731e-06	0.000176712	18	0.000609711	Yes	Yes
Heart-LeftVentricle	376	KCNJ11	ENSG00000187486.5	11	0.000113601	0.00204481	18	0.00479206	Yes	Yes
Heart-LeftVentricle	376	ABCC8	ENSG00000006071.12	11	1.01358e-21	1.9258e-20	19	4.18862e-19	Yes	Yes
Heart-LeftVentricle	376	SERGEF	ENSG00000129158.10	11	1.66711e-17	3.66764e-16	22	5.75653e-15	Yes	Yes
Heart-LeftVentricle	376	TPH1	ENSG00000129167.9	11	0.00088003	0.0167206	19	0.0233127	Yes	No
Heart-LeftVentricle	376	SAAL1	ENSG00000166788.9	11	8.49827e-08	1.69965e-06	20	8.82947e-06	Yes	Yes
Heart-LeftVentricle	376	SAA2	ENSG00000134339.8	11	0.000409372	0.00818744	20	0.0137408	Yes	No
Heart-LeftVentricle	376	SAA1	ENSG00000173432.10	11	0.00129161	0.0258323	20	0.0326245	Yes	No
Heart-LeftVentricle	376	HPS5	ENSG00000110756.17	11	0.000450368	0.00900736	20	0.0147218	Yes	No
Heart-LeftVentricle	376	GTF2H1	ENSG00000110768.11	11	1.5235e-12	3.19934e-11	21	3.09085e-10	Yes	Yes
Heart-LeftVentricle	376	LDHA	ENSG00000134333.13	11	0.000773953	0.0154791	20	0.0220268	Yes	No
Heart-LeftVentricle	376	LDHC	ENSG00000166796.11	11	9.07701e-75	1.90617e-73	21	9.07226e-71	Yes	Yes
Heart-LeftVentricle	376	TSG101	ENSG00000074319.12	11	1.15309e-15	2.42148e-14	21	3.21975e-13	Yes	Yes
Heart-LeftVentricle	376	UEVLD	ENSG00000151116.16	11	0.0007486	0.0157206	21	0.0222778	Yes	No
Heart-LeftVentricle	376	SPTY2D1-AS1	ENSG00000247595.4	11	0.0038566	0.077132	20	0.0814826	No	No
Heart-LeftVentricle	376	SPTY2D1	ENSG00000179119.14	11	0.0024723	0.049446	20	0.0551779	No	No
Heart-LeftVentricle	376	TMEM86A	ENSG00000151117.8	11	0.000577972	0.0115594	20	0.0177018	Yes	No
Heart-LeftVentricle	376	IGSF22	ENSG00000179057.13	11	7.60011e-10	1.52002e-08	20	1.07037e-07	Yes	Yes
Heart-LeftVentricle	376	PTPN5	ENSG00000110786.17	11	5.63571e-58	1.12714e-56	20	1.88035e-54	Yes	Yes
Heart-LeftVentricle	376	ZDHHC13	ENSG00000177054.13	11	0.00307612	0.0676747	22	0.0725576	No	No
Heart-LeftVentricle	376	CSRP3	ENSG00000129170.8	11	0.00149371	0.0313679	21	0.0379737	Yes	No
Heart-LeftVentricle	376	E2F8	ENSG00000129173.12	11	0.000515747	0.0108307	21	0.01687	Yes	No
Heart-LeftVentricle	376	RP11-428C19.5	ENSG00000255160.5	11	0.000362498	0.00761245	21	0.0129996	Yes	No
Heart-LeftVentricle	376	NAV2	ENSG00000166833.19	11	0.000747586	0.0224276	30	0.0291107	Yes	No
Heart-LeftVentricle	376	RP11-359E10.1	ENSG00000270607.1	11	0.000532331	0.0117113	22	0.0178616	Yes	No
Heart-LeftVentricle	376	HTATIP2	ENSG00000109854.13	11	4.80683e-27	1.0575e-25	22	3.3686e-24	Yes	Yes
Heart-LeftVentricle	376	PRMT3	ENSG00000185238.12	11	0.000340245	0.00782563	23	0.013274	Yes	No
Heart-LeftVentricle	376	ANO5	ENSG00000171714.10	11	3.05336e-06	7.02273e-05	23	0.000267267	Yes	Yes
Heart-LeftVentricle	376	FANCF	ENSG00000183161.4	11	0.000257081	0.00616995	24	0.0111353	Yes	No
Heart-LeftVentricle	376	GAS2	ENSG00000148935.10	11	3.94401e-06	9.86001e-05	25	0.000361966	Yes	Yes
Heart-LeftVentricle	376	SVIP	ENSG00000198168.8	11	3.76556e-11	8.66078e-10	23	7.21672e-09	Yes	Yes
Heart-LeftVentricle	376	RP11-266A24.1	ENSG00000255418.5	11	0.00149216	0.0343197	23	0.0408114	Yes	No
Heart-LeftVentricle	376	FIBIN	ENSG00000176971.3	11	0.00190913	0.0362735	19	0.0426768	Yes	No
Heart-LeftVentricle	376	CCDC34	ENSG00000109881.16	11	2.15918e-06	3.67061e-05	17	0.000148309	Yes	Yes
Heart-LeftVentricle	376	LGR4	ENSG00000205213.13	11	0.00187803	0.0338045	18	0.0403388	Yes	No
Heart-LeftVentricle	376	LIN7C	ENSG00000148943.11	11	8.18681e-05	0.00130989	16	0.00334345	Yes	Yes
Heart-LeftVentricle	376	BDNF	ENSG00000176697.18	11	3.9479e-05	0.000552705	14	0.00162847	Yes	Yes
Heart-LeftVentricle	376	KIF18A	ENSG00000121621.6	11	0.0056233	0.0843495	15	0.0883516	No	No
Heart-LeftVentricle	376	METTL15	ENSG00000169519.20	11	0.00511837	0.0870123	17	0.0909053	No	No
Heart-LeftVentricle	376	LINC01616	ENSG00000261340.1	11	0.00361781	0.0506493	14	0.0562685	No	No
Heart-LeftVentricle	376	KCNA4	ENSG00000182255.6	11	0.00222564	0.031159	14	0.0377746	Yes	No
Heart-LeftVentricle	376	ARL14EP	ENSG00000152219.4	11	6.99728e-14	9.09647e-13	13	1.04028e-11	Yes	Yes
Heart-LeftVentricle	376	MPPED2	ENSG00000066382.16	11	2.54055e-09	3.55677e-08	14	2.38325e-07	Yes	Yes
Heart-LeftVentricle	376	DNAJC24	ENSG00000170946.14	11	4.34811e-07	6.08736e-06	14	2.8652e-05	Yes	Yes
Heart-LeftVentricle	376	IMMP1L	ENSG00000148950.9	11	0.000438984	0.00614577	14	0.0111131	Yes	No
Heart-LeftVentricle	376	ELP4	ENSG00000109911.18	11	0.00128805	0.0206087	16	0.027266	Yes	No
Heart-LeftVentricle	376	RCN1	ENSG00000049449.8	11	3.12587e-08	5.31398e-07	17	2.98579e-06	Yes	Yes
Heart-LeftVentricle	376	WT1	ENSG00000184937.13	11	0.000379045	0.00606472	16	0.0110096	Yes	No
Heart-LeftVentricle	376	EIF3M	ENSG00000149100.12	11	0.00266724	0.0453431	17	0.0512568	No	No
Heart-LeftVentricle	376	PRRG4	ENSG00000135378.3	11	0.00193368	0.0348062	18	0.0412747	Yes	No
Heart-LeftVentricle	376	QSER1	ENSG00000060749.14	11	0.000473326	0.00851987	18	0.0141487	Yes	No
Heart-LeftVentricle	376	DEPDC7	ENSG00000121690.10	11	0.00240574	0.0433034	18	0.0493371	Yes	No
Heart-LeftVentricle	376	TCP11L1	ENSG00000176148.15	11	9.89529e-18	1.78115e-16	18	2.86507e-15	Yes	Yes
Heart-LeftVentricle	376	LINC00294	ENSG00000280798.1	11	0.000200617	0.00361111	18	0.0074288	Yes	Yes
Heart-LeftVentricle	376	CSTF3	ENSG00000176102.11	11	0.00147013	0.0264623	18	0.0332386	Yes	No
Heart-LeftVentricle	376	HIPK3	ENSG00000110422.11	11	0.000183601	0.00348842	19	0.00722416	Yes	Yes
Heart-LeftVentricle	376	C11orf91	ENSG00000205177.6	11	4.35296e-06	7.83534e-05	18	0.000295001	Yes	Yes
Heart-LeftVentricle	376	CD59	ENSG00000085063.14	11	2.52446e-10	4.54404e-09	18	3.43606e-08	Yes	Yes
Heart-LeftVentricle	376	FBXO3	ENSG00000110429.13	11	0.00569262	0.10816	19	0.111239	No	No
Heart-LeftVentricle	376	LMO2	ENSG00000135363.11	11	0.000765424	0.014543	19	0.0210027	Yes	No
Heart-LeftVentricle	376	CAPRIN1	ENSG00000135387.20	11	0.0033994	0.0713874	21	0.0760144	No	No
Heart-LeftVentricle	376	NAT10	ENSG00000135372.8	11	0.000894226	0.0187787	21	0.0254099	Yes	No
Heart-LeftVentricle	376	ABTB2	ENSG00000166016.5	11	0.000130997	0.00301292	23	0.00645507	Yes	Yes
Heart-LeftVentricle	376	CAT	ENSG00000121691.4	11	2.96753e-18	6.52857e-17	22	1.09477e-15	Yes	Yes
Heart-LeftVentricle	376	EHF	ENSG00000135373.12	11	0.000200228	0.00460524	23	0.0089559	Yes	Yes
Heart-LeftVentricle	376	APIP	ENSG00000149089.12	11	5.44171e-40	1.19718e-38	22	8.13979e-37	Yes	Yes
Heart-LeftVentricle	376	PDHX	ENSG00000110435.11	11	2.24266e-11	4.93384e-10	22	4.22207e-09	Yes	Yes
Heart-LeftVentricle	376	CD44	ENSG00000026508.17	11	7.60761e-07	1.74975e-05	23	7.55436e-05	Yes	Yes
Heart-LeftVentricle	376	SLC1A2	ENSG00000110436.11	11	6.51023e-09	1.56246e-07	24	9.55182e-07	Yes	Yes
Heart-LeftVentricle	376	PAMR1	ENSG00000149090.11	11	0.000109778	0.00241512	22	0.00543094	Yes	Yes
Heart-LeftVentricle	376	FJX1	ENSG00000179431.6	11	8.68085e-05	0.00182298	21	0.00436642	Yes	Yes
Heart-LeftVentricle	376	TRIM44	ENSG00000166326.6	11	0.00052334	0.0120368	23	0.0182447	Yes	No
Heart-LeftVentricle	376	LDLRAD3	ENSG00000179241.12	11	0.000279711	0.00615364	22	0.0111198	Yes	No
Heart-LeftVentricle	376	COMMD9	ENSG00000110442.11	11	0.000346353	0.00692706	20	0.0121231	Yes	No
Heart-LeftVentricle	376	PRR5L	ENSG00000135362.13	11	2.44769e-05	0.000489537	20	0.00147025	Yes	Yes
Heart-LeftVentricle	376	TRAF6	ENSG00000175104.14	11	0.00217377	0.0391279	18	0.0453916	Yes	No
Heart-LeftVentricle	376	RAG1	ENSG00000166349.9	11	0.00215597	0.0409634	19	0.047129	Yes	No
Heart-LeftVentricle	376	C11orf74	ENSG00000166352.15	11	0.0010876	0.0206645	19	0.0273286	Yes	No
Heart-LeftVentricle	376	LRRC4C	ENSG00000148948.7	11	1.01408e-05	0.000314364	31	0.00100693	Yes	Yes
Heart-LeftVentricle	376	API5	ENSG00000166181.12	11	0.0019282	0.0424203	22	0.0484915	Yes	No
Heart-LeftVentricle	376	TTC17	ENSG00000052841.14	11	0.000316944	0.00728972	23	0.0125988	Yes	No
Heart-LeftVentricle	376	HSD17B12	ENSG00000149084.12	11	3.28459e-37	7.2261e-36	22	4.36316e-34	Yes	Yes
Heart-LeftVentricle	376	ALKBH3	ENSG00000166199.12	11	5.90483e-09	1.18097e-07	20	7.36715e-07	Yes	Yes
Heart-LeftVentricle	376	C11orf96	ENSG00000187479.5	11	8.85435e-05	0.00177087	20	0.00426299	Yes	Yes
Heart-LeftVentricle	376	RP11-613D13.8	ENSG00000244953.1	11	0.000911794	0.0173241	19	0.0238993	Yes	No
Heart-LeftVentricle	376	ACCS	ENSG00000110455.13	11	1.17926e-40	2.24058e-39	19	1.6332e-37	Yes	Yes
Heart-LeftVentricle	376	EXT2	ENSG00000151348.13	11	1.23985e-05	0.00024797	20	0.000818482	Yes	Yes
Heart-LeftVentricle	376	ALX4	ENSG00000052850.5	11	4.51549e-05	0.000812789	18	0.00225061	Yes	Yes
Heart-LeftVentricle	376	CD82	ENSG00000085117.11	11	0.00360873	0.0685659	19	0.0733964	No	No
Heart-LeftVentricle	376	TSPAN18	ENSG00000157570.11	11	0.000220791	0.00441581	20	0.00869197	Yes	Yes
Heart-LeftVentricle	376	TP53I11	ENSG00000175274.18	11	0.00441846	0.0839506	19	0.0879737	No	No
Heart-LeftVentricle	376	PRDM11	ENSG00000019485.13	11	0.000639726	0.0115151	18	0.0176522	Yes	No
Heart-LeftVentricle	376	SYT13	ENSG00000019505.7	11	2.36163e-09	4.01478e-08	17	2.66806e-07	Yes	Yes
Heart-LeftVentricle	376	RP11-430H10.1	ENSG00000254427.1	11	7.46804e-09	1.19489e-07	16	7.43965e-07	Yes	Yes
Heart-LeftVentricle	376	CHST1	ENSG00000175264.7	11	1.52806e-08	2.13929e-07	14	1.28167e-06	Yes	Yes
Heart-LeftVentricle	376	DKFZp779M0652	ENSG00000205106.4	11	4.24543e-22	5.51906e-21	13	1.24908e-19	Yes	Yes
Heart-LeftVentricle	376	SLC35C1	ENSG00000181830.8	11	4.17428e-06	5.42656e-05	13	0.000212261	Yes	Yes
Heart-LeftVentricle	376	CRY2	ENSG00000121671.11	11	0.000481203	0.00625564	13	0.0112439	Yes	No
Heart-LeftVentricle	376	MAPK8IP1	ENSG00000121653.11	11	0.00314777	0.0409211	13	0.0470837	Yes	No
Heart-LeftVentricle	376	PEX16	ENSG00000121680.15	11	0.00122935	0.0159815	13	0.0225371	Yes	No
Heart-LeftVentricle	376	PHF21A	ENSG00000135365.15	11	0.00183455	0.0238492	13	0.0305636	Yes	No
Heart-LeftVentricle	376	CREB3L1	ENSG00000157613.10	11	0.00771219	0.0848341	11	0.088819	No	No
Heart-LeftVentricle	376	DGKZ	ENSG00000149091.15	11	0.0283685	0.312054	11	0.312459	No	No
Heart-LeftVentricle	376	MDK	ENSG00000110492.15	11	1.31373e-05	0.000144511	11	0.000512037	Yes	Yes
Heart-LeftVentricle	376	AMBRA1	ENSG00000110497.14	11	0.00082338	0.00988057	12	0.015768	Yes	No
Heart-LeftVentricle	376	HARBI1	ENSG00000180423.4	11	0.00283047	0.0283047	10	0.0350388	Yes	No
Heart-LeftVentricle	376	ATG13	ENSG00000175224.16	11	0.0191814	0.191814	10	0.193151	No	No
Heart-LeftVentricle	376	ARHGAP1	ENSG00000175220.11	11	8.26594e-06	8.26594e-05	10	0.000309127	Yes	Yes
Heart-LeftVentricle	376	ZNF408	ENSG00000175213.2	11	0.00376698	0.0376698	10	0.0440157	Yes	No
Heart-LeftVentricle	376	F2	ENSG00000180210.14	11	0.00658934	0.0658934	10	0.0708062	No	No
Heart-LeftVentricle	376	CKAP5	ENSG00000175216.14	11	0.010412	0.10412	10	0.107317	No	No
Heart-LeftVentricle	376	LRP4	ENSG00000134569.9	11	0.00370917	0.0370917	10	0.0434783	Yes	No
Heart-LeftVentricle	376	C11orf49	ENSG00000149179.13	11	0.000734108	0.00807519	11	0.0136032	Yes	No
Heart-LeftVentricle	376	ARFGAP2	ENSG00000149182.14	11	0.0108106	0.108106	10	0.111195	No	No
Heart-LeftVentricle	376	PACSIN3	ENSG00000165912.15	11	0.0180649	0.180649	10	0.182146	No	No
Heart-LeftVentricle	376	DDB2	ENSG00000134574.11	11	0.000424169	0.00424169	10	0.00843024	Yes	Yes
Heart-LeftVentricle	376	ACP2	ENSG00000134575.9	11	4.80905e-07	4.80905e-06	10	2.31883e-05	Yes	Yes
Heart-LeftVentricle	376	NR1H3	ENSG00000025434.18	11	0.000181268	0.00181268	10	0.00434821	Yes	Yes
Heart-LeftVentricle	376	MADD	ENSG00000110514.19	11	1.42878e-08	1.57166e-07	11	9.59719e-07	Yes	Yes
Heart-LeftVentricle	376	MYBPC3	ENSG00000134571.10	11	0.000726974	0.00799672	11	0.0134992	Yes	No
Heart-LeftVentricle	376	SPI1	ENSG00000066336.11	11	0.00345577	0.0380134	11	0.0443116	Yes	No
Heart-LeftVentricle	376	SLC39A13	ENSG00000165915.13	11	0.000565451	0.00621996	11	0.0112022	Yes	No
Heart-LeftVentricle	376	PSMC3	ENSG00000165916.8	11	0.0046679	0.0513469	11	0.0569496	No	No
Heart-LeftVentricle	376	RAPSN	ENSG00000165917.9	11	0.0019177	0.0230125	12	0.0297268	Yes	No
Heart-LeftVentricle	376	CELF1	ENSG00000149187.17	11	0.000724347	0.00941651	13	0.0151968	Yes	No
Heart-LeftVentricle	376	PTPMT1	ENSG00000110536.13	11	0.00110733	0.0143954	13	0.0208359	Yes	No
Heart-LeftVentricle	376	KBTBD4	ENSG00000123444.13	11	0.0397395	0.556353	14	0.556456	No	No
Heart-LeftVentricle	376	NDUFS3	ENSG00000213619.9	11	0.00558107	0.078135	14	0.0824452	No	No
Heart-LeftVentricle	376	FAM180B	ENSG00000196666.4	11	0.0149507	0.20931	14	0.210428	No	No
Heart-LeftVentricle	376	C1QTNF4	ENSG00000172247.3	11	9.38032e-15	1.31324e-13	14	1.62221e-12	Yes	Yes
Heart-LeftVentricle	376	MTCH2	ENSG00000109919.9	11	1.99323e-05	0.000279052	14	0.000906023	Yes	Yes
Heart-LeftVentricle	376	AGBL2	ENSG00000165923.15	11	0.00506243	0.0759365	15	0.0803402	No	No
Heart-LeftVentricle	376	FNBP4	ENSG00000109920.12	11	0.00889493	0.142319	16	0.144507	No	No
Heart-LeftVentricle	376	NUP160	ENSG00000030066.13	11	0.000780375	0.012486	16	0.0187307	Yes	No
Heart-LeftVentricle	376	PTPRJ	ENSG00000149177.12	11	0.000344551	0.00654647	19	0.0116208	Yes	No
Heart-LeftVentricle	376	FOLH1	ENSG00000086205.16	11	1.28473e-08	3.08335e-07	24	1.8006e-06	Yes	Yes
Heart-LeftVentricle	376	LRRC55	ENSG00000183908.5	11	0.000806475	0.016936	21	0.0235349	Yes	No
Heart-LeftVentricle	376	APLNR	ENSG00000134817.10	11	1.03069e-07	2.16444e-06	21	1.10245e-05	Yes	Yes
Heart-LeftVentricle	376	TNKS1BP1	ENSG00000149115.13	11	0.000114189	0.00239798	21	0.00540145	Yes	Yes
Heart-LeftVentricle	376	SSRP1	ENSG00000149136.8	11	2.3492e-05	0.000493332	21	0.00147972	Yes	Yes
Heart-LeftVentricle	376	P2RX3	ENSG00000109991.8	11	1.95778e-08	4.11133e-07	21	2.36004e-06	Yes	Yes
Heart-LeftVentricle	376	PRG2	ENSG00000186652.9	11	0.000730735	0.0153454	21	0.021888	Yes	No
Heart-LeftVentricle	376	SLC43A3	ENSG00000134802.17	11	0.00391842	0.0822868	21	0.0863251	No	No
Heart-LeftVentricle	376	RTN4RL2	ENSG00000186907.7	11	0.000491582	0.0103232	21	0.0163005	Yes	No
Heart-LeftVentricle	376	SLC43A1	ENSG00000149150.8	11	9.9338e-06	0.000198676	20	0.000674564	Yes	Yes
Heart-LeftVentricle	376	TIMM10	ENSG00000134809.8	11	2.93905e-44	5.8781e-43	20	5.0154e-41	Yes	Yes
Heart-LeftVentricle	376	SMTNL1	ENSG00000214872.8	11	2.56051e-30	5.12103e-29	20	2.03608e-27	Yes	Yes
Heart-LeftVentricle	376	UBE2L6	ENSG00000156587.15	11	0.00115485	0.023097	20	0.0298027	Yes	No
Heart-LeftVentricle	376	SERPING1	ENSG00000149131.15	11	0.00769814	0.146265	19	0.148355	No	No
Heart-LeftVentricle	376	YPEL4	ENSG00000166793.10	11	5.99174e-07	1.13843e-05	19	5.10166e-05	Yes	Yes
Heart-LeftVentricle	376	CLP1	ENSG00000172409.5	11	0.00254713	0.0483955	19	0.054144	No	No
Heart-LeftVentricle	376	ZDHHC5	ENSG00000156599.10	11	0.000824134	0.0156586	19	0.0222094	Yes	No
Heart-LeftVentricle	376	MED19	ENSG00000156603.15	11	4.02733e-05	0.000765193	19	0.00213784	Yes	Yes
Heart-LeftVentricle	376	TMX2	ENSG00000213593.9	11	0.0162166	0.308115	19	0.308535	No	No
Heart-LeftVentricle	376	SELENOH	ENSG00000211450.9	11	0.00246227	0.0467832	19	0.0526567	No	No
Heart-LeftVentricle	376	CTNND1	ENSG00000198561.13	11	0.00299202	0.0568483	19	0.0621946	No	No
Heart-LeftVentricle	376	LPXN	ENSG00000110031.12	11	0.00666648	0.11333	17	0.116261	No	No
Heart-LeftVentricle	376	ZFP91	ENSG00000186660.14	11	0.000863877	0.013822	16	0.0202104	Yes	No
Heart-LeftVentricle	376	CNTF	ENSG00000242689.2	11	0.00524098	0.0838557	16	0.0878855	No	No
Heart-LeftVentricle	376	GLYATL2	ENSG00000156689.6	11	0.000881616	0.0141059	16	0.0205289	Yes	No
Heart-LeftVentricle	376	FAM111B	ENSG00000189057.10	11	0.00437451	0.0656177	15	0.0705535	No	No
Heart-LeftVentricle	376	AP001258.4	ENSG00000245571.6	11	0.000324519	0.00486779	15	0.00932724	Yes	Yes
Heart-LeftVentricle	376	FAM111A	ENSG00000166801.15	11	0.00275383	0.0413075	15	0.0474339	Yes	No
Heart-LeftVentricle	376	DTX4	ENSG00000110042.7	11	6.5594e-10	9.8391e-09	15	7.1174e-08	Yes	Yes
Heart-LeftVentricle	376	MPEG1	ENSG00000197629.5	11	0.000559244	0.00838866	15	0.0139958	Yes	No
Heart-LeftVentricle	376	OSBP	ENSG00000110048.11	11	0.00270631	0.0433009	16	0.0493371	Yes	No
Heart-LeftVentricle	376	PATL1	ENSG00000166889.13	11	0.01104	0.176639	16	0.178203	No	No
Heart-LeftVentricle	376	STX3	ENSG00000166900.15	11	1.51362e-05	0.000227043	15	0.000758937	Yes	Yes
Heart-LeftVentricle	376	MRPL16	ENSG00000166902.4	11	0.000180529	0.00270793	15	0.00594301	Yes	Yes
Heart-LeftVentricle	376	TCN1	ENSG00000134827.7	11	0.000123311	0.00184966	15	0.00441854	Yes	Yes
Heart-LeftVentricle	376	MS4A2	ENSG00000149534.8	11	0.00349907	0.052486	15	0.0580224	No	No
Heart-LeftVentricle	376	MS4A6A	ENSG00000110077.14	11	6.56244e-05	0.000984366	15	0.00264382	Yes	Yes
Heart-LeftVentricle	376	MS4A4E	ENSG00000214787.9	11	6.46383e-06	9.69574e-05	15	0.000356343	Yes	Yes
Heart-LeftVentricle	376	MS4A4A	ENSG00000110079.16	11	0.0019315	0.0289725	15	0.035669	Yes	No
Heart-LeftVentricle	376	MS4A7	ENSG00000166927.12	11	2.45968e-13	3.44355e-12	14	3.7149e-11	Yes	Yes
Heart-LeftVentricle	376	MS4A14	ENSG00000166928.10	11	2.00776e-28	2.81086e-27	14	9.90966e-26	Yes	Yes
Heart-LeftVentricle	376	MS4A1	ENSG00000156738.17	11	0.00221747	0.0310446	14	0.0376698	Yes	No
Heart-LeftVentricle	376	CCDC86	ENSG00000110104.11	11	1.09079e-09	1.52711e-08	14	1.07489e-07	Yes	Yes
Heart-LeftVentricle	376	PTGDR2	ENSG00000183134.4	11	3.05545e-08	4.27763e-07	14	2.45202e-06	Yes	Yes
Heart-LeftVentricle	376	ZP1	ENSG00000149506.11	11	0.00179084	0.0250717	14	0.0318454	Yes	No
Heart-LeftVentricle	376	PRPF19	ENSG00000110107.8	11	0.000355056	0.00497079	14	0.00947659	Yes	Yes
Heart-LeftVentricle	376	TMEM109	ENSG00000110108.9	11	0.000235362	0.00329506	14	0.00692297	Yes	Yes
Heart-LeftVentricle	376	TMEM132A	ENSG00000006118.14	11	0.00652885	0.0914039	14	0.0950821	No	No
Heart-LeftVentricle	376	SLC15A3	ENSG00000110446.10	11	0.00609898	0.0853858	14	0.0893561	No	No
Heart-LeftVentricle	376	CD6	ENSG00000013725.14	11	0.00156948	0.0235422	15	0.0302518	Yes	No
Heart-LeftVentricle	376	CD5	ENSG00000110448.10	11	8.0622e-08	1.20933e-06	15	6.44153e-06	Yes	Yes
Heart-LeftVentricle	376	VPS37C	ENSG00000167987.10	11	0.000516526	0.00774789	15	0.0131781	Yes	No
Heart-LeftVentricle	376	PGA3	ENSG00000229859.9	11	0.00214809	0.0343694	16	0.0408585	Yes	No
Heart-LeftVentricle	376	PGA5	ENSG00000256713.7	11	0.000122904	0.00184355	15	0.00440721	Yes	Yes
Heart-LeftVentricle	376	VWCE	ENSG00000167992.12	11	0.00121693	0.0194708	16	0.0260782	Yes	No
Heart-LeftVentricle	376	DDB1	ENSG00000167986.13	11	0.00410004	0.0656007	16	0.0705443	No	No
Heart-LeftVentricle	376	TKFC	ENSG00000149476.15	11	0.0012747	0.0203952	16	0.0270387	Yes	No
Heart-LeftVentricle	376	CYB561A3	ENSG00000162144.9	11	0.00155292	0.0232938	15	0.0299921	Yes	No
Heart-LeftVentricle	376	TMEM138	ENSG00000149483.11	11	0.000368094	0.00552142	15	0.0102473	Yes	No
Heart-LeftVentricle	376	TMEM216	ENSG00000187049.9	11	3.59374e-08	5.74998e-07	16	3.21514e-06	Yes	Yes
Heart-LeftVentricle	376	CPSF7	ENSG00000149532.15	11	9.97728e-05	0.00159636	16	0.00392291	Yes	Yes
Heart-LeftVentricle	376	SDHAF2	ENSG00000167985.6	11	0.000227837	0.00364539	16	0.00748411	Yes	Yes
Heart-LeftVentricle	376	RP11-286N22.8	ENSG00000256591.5	11	0.000618322	0.00989316	16	0.0157865	Yes	No
Heart-LeftVentricle	376	PPP1R32	ENSG00000162148.10	11	0.000792226	0.0118834	15	0.0180696	Yes	No
Heart-LeftVentricle	376	LRRC10B	ENSG00000204950.3	11	0.000516865	0.00775298	15	0.0131826	Yes	No
Heart-LeftVentricle	376	SYT7	ENSG00000011347.9	11	6.75476e-05	0.00101321	15	0.00270335	Yes	Yes
Heart-LeftVentricle	376	RP11-794G24.1	ENSG00000256443.1	11	0.00205768	0.0308652	15	0.0374803	Yes	No
Heart-LeftVentricle	376	DAGLA	ENSG00000134780.9	11	0.00159476	0.0223266	14	0.0290029	Yes	No
Heart-LeftVentricle	376	MYRF	ENSG00000124920.13	11	0.000709858	0.00993802	14	0.015844	Yes	No
Heart-LeftVentricle	376	TMEM258	ENSG00000134825.15	11	0.00175545	0.0245763	14	0.0313392	Yes	No
Heart-LeftVentricle	376	FEN1	ENSG00000168496.3	11	0.000641859	0.00898603	14	0.0146925	Yes	No
Heart-LeftVentricle	376	FADS1	ENSG00000149485.18	11	4.87901e-05	0.000683062	14	0.00194532	Yes	Yes
Heart-LeftVentricle	376	FADS2	ENSG00000134824.13	11	3.21779e-25	4.50491e-24	14	1.28796e-22	Yes	Yes
Heart-LeftVentricle	376	FADS3	ENSG00000221968.8	11	0.00337068	0.0438188	13	0.0498436	Yes	No
Heart-LeftVentricle	376	RAB3IL1	ENSG00000167994.11	11	0.00640786	0.0833022	13	0.0873507	No	No
Heart-LeftVentricle	376	BEST1	ENSG00000167995.15	11	0.000451868	0.00587429	13	0.0107471	Yes	No
Heart-LeftVentricle	376	FTH1	ENSG00000167996.15	11	0.00581077	0.07554	13	0.0799626	No	No
Heart-LeftVentricle	376	INCENP	ENSG00000149503.12	11	4.30806e-11	6.03128e-10	14	5.10184e-09	Yes	Yes
Heart-LeftVentricle	376	SCGB1D2	ENSG00000124935.3	11	3.421e-06	4.7894e-05	14	0.000188937	Yes	Yes
Heart-LeftVentricle	376	ASRGL1	ENSG00000162174.12	11	4.02208e-05	0.000603312	15	0.00175527	Yes	Yes
Heart-LeftVentricle	376	AHNAK	ENSG00000124942.13	11	0.00486204	0.0777926	16	0.0821322	No	No
Heart-LeftVentricle	376	EEF1G	ENSG00000254772.9	11	0.000231719	0.00370751	16	0.00758374	Yes	Yes
Heart-LeftVentricle	376	TUT1	ENSG00000149016.15	11	0.00410112	0.065618	16	0.0705535	No	No
Heart-LeftVentricle	376	MTA2	ENSG00000149480.6	11	0.000955096	0.0152815	16	0.0218257	Yes	No
Heart-LeftVentricle	376	EML3	ENSG00000149499.11	11	1.18061e-07	1.88898e-06	16	9.73488e-06	Yes	Yes
Heart-LeftVentricle	376	ROM1	ENSG00000149489.8	11	3.9941e-05	0.000639057	16	0.00184138	Yes	Yes
Heart-LeftVentricle	376	B3GAT3	ENSG00000149541.9	11	0.00060138	0.00962208	16	0.0154466	Yes	No
Heart-LeftVentricle	376	GANAB	ENSG00000089597.16	11	3.19209e-06	5.10734e-05	16	0.000200648	Yes	Yes
Heart-LeftVentricle	376	INTS5	ENSG00000185085.2	11	0.00438636	0.0701818	16	0.0748735	No	No
Heart-LeftVentricle	376	C11orf98	ENSG00000278615.4	11	0.00639902	0.102384	16	0.105635	No	No
Heart-LeftVentricle	376	METTL12	ENSG00000214756.7	11	0.00121028	0.0193645	16	0.0259692	Yes	No
Heart-LeftVentricle	376	LBHD1	ENSG00000162194.12	11	9.29511e-11	1.48722e-09	16	1.19971e-08	Yes	Yes
Heart-LeftVentricle	376	UQCC3	ENSG00000204922.4	11	3.46751e-08	5.54802e-07	16	3.10973e-06	Yes	Yes
Heart-LeftVentricle	376	UBXN1	ENSG00000162191.13	11	0.000666107	0.0106577	16	0.016676	Yes	No
Heart-LeftVentricle	376	LRRN4CL	ENSG00000177363.4	11	0.00342039	0.0547262	16	0.0601739	No	No
Heart-LeftVentricle	376	BSCL2	ENSG00000168000.14	11	3.68254e-06	5.89206e-05	16	0.000228598	Yes	Yes
Heart-LeftVentricle	376	GNG3	ENSG00000162188.5	11	0.000576632	0.00922611	16	0.0149656	Yes	No
Heart-LeftVentricle	376	HNRNPUL2	ENSG00000214753.2	11	0.00610952	0.0977524	16	0.101172	No	No
Heart-LeftVentricle	376	TTC9C	ENSG00000162222.13	11	6.87012e-05	0.00109922	16	0.00289135	Yes	Yes
Heart-LeftVentricle	376	ZBTB3	ENSG00000185670.7	11	0.000638514	0.0102162	16	0.0161792	Yes	No
Heart-LeftVentricle	376	POLR2G	ENSG00000168002.11	11	0.0013274	0.0212384	16	0.0279097	Yes	No
Heart-LeftVentricle	376	TMEM223	ENSG00000168569.7	11	0.00494103	0.0790565	16	0.0833252	No	No
Heart-LeftVentricle	376	TAF6L	ENSG00000162227.7	11	0.00123249	0.0197199	16	0.0263333	Yes	No
Heart-LeftVentricle	376	TMEM179B	ENSG00000185475.10	11	0.000770281	0.0123245	16	0.0185573	Yes	No
Heart-LeftVentricle	376	NXF1	ENSG00000162231.13	11	5.00657e-05	0.000801051	16	0.00222313	Yes	Yes
Heart-LeftVentricle	376	STX5	ENSG00000162236.11	11	0.000205675	0.0032908	16	0.0069176	Yes	Yes
Heart-LeftVentricle	376	WDR74	ENSG00000133316.15	11	0.000283491	0.00453586	16	0.0088623	Yes	Yes
Heart-LeftVentricle	376	SLC3A2	ENSG00000168003.16	11	0.000280735	0.00449175	16	0.00879651	Yes	Yes
Heart-LeftVentricle	376	HRASLS5	ENSG00000168004.9	11	0.000794956	0.0103344	13	0.0163073	Yes	No
Heart-LeftVentricle	376	LGALS12	ENSG00000133317.14	11	0.0050553	0.0657189	13	0.0706479	No	No
Heart-LeftVentricle	376	RARRES3	ENSG00000133321.10	11	0.000644324	0.00837621	13	0.0139794	Yes	No
Heart-LeftVentricle	376	HRASLS2	ENSG00000133328.3	11	0.000485944	0.00631727	13	0.0113195	Yes	No
Heart-LeftVentricle	376	PLA2G16	ENSG00000176485.11	11	2.09346e-20	2.72149e-19	13	5.37064e-18	Yes	Yes
Heart-LeftVentricle	376	ATL3	ENSG00000184743.12	11	0.000696821	0.00905868	13	0.0147785	Yes	No
Heart-LeftVentricle	376	RTN3	ENSG00000133318.13	11	0.00102649	0.0143708	14	0.0208153	Yes	No
Heart-LeftVentricle	376	C11orf95	ENSG00000188070.9	11	0.00423274	0.0550256	13	0.0604456	No	No
Heart-LeftVentricle	376	C11orf84	ENSG00000168005.8	11	1.20635e-07	1.56826e-06	13	8.20482e-06	Yes	Yes
Heart-LeftVentricle	376	MARK2	ENSG00000072518.20	11	9.93353e-05	0.00139069	14	0.00351135	Yes	Yes
Heart-LeftVentricle	376	RCOR2	ENSG00000167771.5	11	0.00133927	0.0174105	13	0.0239878	Yes	No
Heart-LeftVentricle	376	NAA40	ENSG00000110583.12	11	0.000129647	0.00168541	13	0.00409633	Yes	Yes
Heart-LeftVentricle	376	COX8A	ENSG00000176340.3	11	0.00175268	0.0227848	13	0.0294869	Yes	No
Heart-LeftVentricle	376	OTUB1	ENSG00000167770.11	11	0.00127575	0.0165848	13	0.0231717	Yes	No
Heart-LeftVentricle	376	MACROD1	ENSG00000133315.10	11	0.00175934	0.0246307	14	0.0313863	Yes	No
Heart-LeftVentricle	376	FLRT1	ENSG00000126500.3	11	0.00261579	0.0340053	13	0.0405212	Yes	No
Heart-LeftVentricle	376	STIP1	ENSG00000168439.16	11	0.00300744	0.0360892	12	0.0425064	Yes	No
Heart-LeftVentricle	376	FERMT3	ENSG00000149781.12	11	0.0110032	0.132038	12	0.134447	No	No
Heart-LeftVentricle	376	TRPT1	ENSG00000149743.13	11	2.32665e-31	2.79198e-30	12	1.20479e-28	Yes	Yes
Heart-LeftVentricle	376	NUDT22	ENSG00000149761.8	11	0.000233325	0.0027999	12	0.00610208	Yes	Yes
Heart-LeftVentricle	376	DNAJC4	ENSG00000110011.13	11	0.000510688	0.00612826	12	0.0110913	Yes	No
Heart-LeftVentricle	376	VEGFB	ENSG00000173511.9	11	5.47029e-29	6.56435e-28	12	2.39784e-26	Yes	Yes
Heart-LeftVentricle	376	FKBP2	ENSG00000173486.12	11	2.67844e-16	3.21413e-15	12	4.71542e-14	Yes	Yes
Heart-LeftVentricle	376	PPP1R14B	ENSG00000173457.10	11	1.05193e-08	1.26232e-07	12	7.82336e-07	Yes	Yes
Heart-LeftVentricle	376	RP11-783K16.13	ENSG00000257086.1	11	0.000931476	0.0111777	12	0.017261	Yes	No
Heart-LeftVentricle	376	PLCB3	ENSG00000149782.11	11	0.00394752	0.0473703	12	0.0531897	No	No
Heart-LeftVentricle	376	BAD	ENSG00000002330.13	11	0.000105833	0.00127	12	0.00325743	Yes	Yes
Heart-LeftVentricle	376	GPR137	ENSG00000173264.14	11	0.00795544	0.0954652	12	0.0989824	No	No
Heart-LeftVentricle	376	ESRRA	ENSG00000173153.13	11	0.00272544	0.0299798	11	0.0366553	Yes	No
Heart-LeftVentricle	376	TRMT112	ENSG00000173113.6	11	3.0033e-21	3.30363e-20	11	7.0807e-19	Yes	Yes
Heart-LeftVentricle	376	PRDX5	ENSG00000126432.13	11	1.85664e-13	2.04231e-12	11	2.26671e-11	Yes	Yes
Heart-LeftVentricle	376	CCDC88B	ENSG00000168071.21	11	1.51772e-05	0.000166949	11	0.000579611	Yes	Yes
Heart-LeftVentricle	376	RPS6KA4	ENSG00000162302.12	11	0.00577261	0.0634987	11	0.0685481	No	No
Heart-LeftVentricle	376	NRXN2	ENSG00000110076.18	11	0.00180246	0.0216295	12	0.0283132	Yes	No
Heart-LeftVentricle	376	RASGRP2	ENSG00000068831.18	11	0.00183824	0.0202206	11	0.0268579	Yes	No
Heart-LeftVentricle	376	PYGM	ENSG00000068976.13	11	0.00270183	0.0297201	11	0.0364066	Yes	No
Heart-LeftVentricle	376	SF1	ENSG00000168066.20	11	0.00473753	0.0521128	11	0.0576766	No	No
Heart-LeftVentricle	376	AP001462.6	ENSG00000269038.1	11	0.00967482	0.106423	11	0.109558	No	No
Heart-LeftVentricle	376	MAP4K2	ENSG00000168067.11	11	0.0136953	0.164343	12	0.166078	No	No
Heart-LeftVentricle	376	MEN1	ENSG00000133895.14	11	0.000656172	0.00787407	12	0.0133353	Yes	No
Heart-LeftVentricle	376	CDC42BPG	ENSG00000171219.8	11	0.00931759	0.111811	12	0.114805	No	No
Heart-LeftVentricle	376	EHD1	ENSG00000110047.17	11	0.00151251	0.0181501	12	0.0247665	Yes	No
Heart-LeftVentricle	376	ATG2A	ENSG00000110046.12	11	0.000862248	0.010347	12	0.0163192	Yes	No
Heart-LeftVentricle	376	PPP2R5B	ENSG00000068971.13	11	0.00545083	0.06541	12	0.0703579	No	No
Heart-LeftVentricle	376	BATF2	ENSG00000168062.9	11	0.000730283	0.0087634	12	0.0144512	Yes	No
Heart-LeftVentricle	376	ARL2	ENSG00000213465.7	11	4.81092e-06	5.77311e-05	12	0.000224514	Yes	Yes
Heart-LeftVentricle	376	SNX15	ENSG00000110025.12	11	1.24818e-10	1.49781e-09	12	1.20765e-08	Yes	Yes
Heart-LeftVentricle	376	SAC3D1	ENSG00000168061.14	11	0.00108061	0.0129674	12	0.0192742	Yes	No
Heart-LeftVentricle	376	NAALADL1	ENSG00000168060.15	11	0.000125435	0.00150522	12	0.00374328	Yes	Yes
Heart-LeftVentricle	376	CDCA5	ENSG00000146670.9	11	0.00639359	0.0767231	12	0.0810929	No	No
Heart-LeftVentricle	376	ZFPL1	ENSG00000162300.11	11	0.00470784	0.0564941	12	0.0618488	No	No
Heart-LeftVentricle	376	VPS51	ENSG00000149823.8	11	0.000371026	0.00445231	12	0.00874573	Yes	Yes
Heart-LeftVentricle	376	TM7SF2	ENSG00000149809.14	11	0.00328146	0.0393775	12	0.0456126	Yes	No
Heart-LeftVentricle	376	ZNHIT2	ENSG00000174276.6	11	0.0088305	0.0971355	11	0.100598	No	No
Heart-LeftVentricle	376	FAU	ENSG00000149806.10	11	0.0062205	0.0684255	11	0.0732558	No	No
Heart-LeftVentricle	376	MRPL49	ENSG00000149792.8	11	3.00759e-05	0.000330835	11	0.00105026	Yes	Yes
Heart-LeftVentricle	376	SYVN1	ENSG00000162298.18	11	0.000419888	0.00461877	11	0.00897574	Yes	Yes
Heart-LeftVentricle	376	CAPN1	ENSG00000014216.15	11	0.0014316	0.0157476	11	0.0222927	Yes	No
Heart-LeftVentricle	376	POLA2	ENSG00000014138.8	11	0.000909756	0.0100073	11	0.0159216	Yes	No
Heart-LeftVentricle	376	CDC42EP2	ENSG00000149798.4	11	0.00364606	0.0401067	11	0.0463212	Yes	No
Heart-LeftVentricle	376	DPF2	ENSG00000133884.9	11	2.0402e-06	2.44824e-05	12	0.000102238	Yes	Yes
Heart-LeftVentricle	376	TIGD3	ENSG00000173825.6	11	0.0204876	0.225364	11	0.226301	No	No
Heart-LeftVentricle	376	SLC25A45	ENSG00000162241.12	11	0.00207832	0.0228616	11	0.0295689	Yes	No
Heart-LeftVentricle	376	FRMD8	ENSG00000126391.13	11	0.00365806	0.0402386	11	0.0464338	Yes	No
Heart-LeftVentricle	376	NEAT1	ENSG00000245532.7	11	8.3705e-25	9.20755e-24	11	2.5778e-22	Yes	Yes
Heart-LeftVentricle	376	MALAT1	ENSG00000251562.7	11	0.000199814	0.00219795	11	0.00505617	Yes	Yes
Heart-LeftVentricle	376	SCYL1	ENSG00000142186.16	11	0.00294956	0.0324451	11	0.0390481	Yes	No
Heart-LeftVentricle	376	LTBP3	ENSG00000168056.15	11	0.00392872	0.043216	11	0.0492479	Yes	No
Heart-LeftVentricle	376	SSSCA1	ENSG00000173465.7	11	0.00799686	0.0879655	11	0.0918123	No	No
Heart-LeftVentricle	376	FAM89B	ENSG00000176973.7	11	2.46395e-06	2.71034e-05	11	0.000112286	Yes	Yes
Heart-LeftVentricle	376	EHBP1L1	ENSG00000173442.12	11	2.63871e-09	2.90259e-08	11	1.96938e-07	Yes	Yes
Heart-LeftVentricle	376	KCNK7	ENSG00000173338.12	11	0.00328121	0.0360933	11	0.0425081	Yes	No
Heart-LeftVentricle	376	MAP3K11	ENSG00000173327.7	11	2.5647e-08	2.82117e-07	11	1.65407e-06	Yes	Yes
Heart-LeftVentricle	376	PCNX3	ENSG00000197136.4	11	1.44978e-05	0.000159476	11	0.000557614	Yes	Yes
Heart-LeftVentricle	376	SIPA1	ENSG00000213445.9	11	0.000567839	0.00624623	11	0.0112345	Yes	No
Heart-LeftVentricle	376	RELA	ENSG00000173039.18	11	0.000917542	0.010093	11	0.0160232	Yes	No
Heart-LeftVentricle	376	KAT5	ENSG00000172977.12	11	0.0050439	0.0554828	11	0.06089	No	No
Heart-LeftVentricle	376	RNASEH2C	ENSG00000172922.8	11	4.43803e-17	4.88183e-16	11	7.57409e-15	Yes	Yes
Heart-LeftVentricle	376	AP5B1	ENSG00000254470.2	11	0.00233557	0.0256912	11	0.0324869	Yes	No
Heart-LeftVentricle	376	CFL1	ENSG00000172757.12	11	0.00078594	0.00864534	11	0.0142987	Yes	No
Heart-LeftVentricle	376	SNX32	ENSG00000172803.17	11	2.08878e-26	2.29766e-25	11	7.17774e-24	Yes	Yes
Heart-LeftVentricle	376	MUS81	ENSG00000172732.11	11	0.000498261	0.00548087	11	0.0101911	Yes	No
Heart-LeftVentricle	376	EFEMP2	ENSG00000172638.12	11	0.00215768	0.0237344	11	0.0304552	Yes	No
Heart-LeftVentricle	376	CTSW	ENSG00000172543.7	11	1.78087e-08	1.95896e-07	11	1.17975e-06	Yes	Yes
Heart-LeftVentricle	376	FIBP	ENSG00000172500.12	11	1.46944e-09	1.61639e-08	11	1.13427e-07	Yes	Yes
Heart-LeftVentricle	376	CCDC85B	ENSG00000175602.3	11	0.00291528	0.032068	11	0.0386824	Yes	No
Heart-LeftVentricle	376	FOSL1	ENSG00000175592.8	11	0.0172693	0.189962	11	0.191334	No	No
Heart-LeftVentricle	376	C11orf68	ENSG00000175573.6	11	0.0133937	0.14733	11	0.149389	No	No
Heart-LeftVentricle	376	DRAP1	ENSG00000175550.7	11	0.00218342	0.0240176	11	0.0307212	Yes	No
Heart-LeftVentricle	376	SART1	ENSG00000175467.14	11	0.00700488	0.0770537	11	0.0814105	No	No
Heart-LeftVentricle	376	EIF1AD	ENSG00000175376.8	11	1.63887e-05	0.000163887	10	0.00057094	Yes	Yes
Heart-LeftVentricle	376	BANF1	ENSG00000175334.7	11	0.000230337	0.00230337	10	0.00524213	Yes	Yes
Heart-LeftVentricle	376	CST6	ENSG00000175315.2	11	7.33115e-05	0.000733115	10	0.00206497	Yes	Yes
Heart-LeftVentricle	376	CATSPER1	ENSG00000175294.5	11	1.5947e-05	0.00015947	10	0.000557614	Yes	Yes
Heart-LeftVentricle	376	GAL3ST3	ENSG00000175229.6	11	0.000236961	0.00236961	10	0.00535139	Yes	Yes
Heart-LeftVentricle	376	SF3B2	ENSG00000087365.15	11	2.47552e-11	2.47552e-10	10	2.18543e-09	Yes	Yes
Heart-LeftVentricle	376	PACS1	ENSG00000175115.11	11	0.00198648	0.0198648	10	0.0264781	Yes	No
Heart-LeftVentricle	376	KLC2	ENSG00000174996.11	11	0.00195598	0.0176038	9	0.024176	Yes	No
Heart-LeftVentricle	376	RAB1B	ENSG00000174903.15	11	0.00814764	0.0733288	9	0.0778715	No	No
Heart-LeftVentricle	376	RP11-867G23.3	ENSG00000245156.1	11	0.00247126	0.0222414	9	0.028913	Yes	No
Heart-LeftVentricle	376	CNIH2	ENSG00000174871.10	11	0.0174088	0.156679	9	0.158511	No	No
Heart-LeftVentricle	376	YIF1A	ENSG00000174851.15	11	7.47803e-07	6.73023e-06	9	3.13406e-05	Yes	Yes
Heart-LeftVentricle	376	TMEM151A	ENSG00000179292.4	11	0.00182958	0.0164662	9	0.0230459	Yes	No
Heart-LeftVentricle	376	CD248	ENSG00000174807.3	11	0.00397193	0.0357474	9	0.0421744	Yes	No
Heart-LeftVentricle	376	RIN1	ENSG00000174791.10	11	0.00287578	0.025882	9	0.0326694	Yes	No
Heart-LeftVentricle	376	BRMS1	ENSG00000174744.13	11	0.00429449	0.0386504	9	0.0449279	Yes	No
Heart-LeftVentricle	376	B4GAT1	ENSG00000174684.6	11	2.24957e-09	2.02461e-08	9	1.40069e-07	Yes	Yes
Heart-LeftVentricle	376	SLC29A2	ENSG00000174669.11	11	0.000339854	0.00305869	9	0.00652868	Yes	Yes
Heart-LeftVentricle	376	MRPL11	ENSG00000174547.13	11	0.0148815	0.133933	9	0.136317	No	No
Heart-LeftVentricle	376	PELI3	ENSG00000174516.14	11	0.000521525	0.00469373	9	0.00908322	Yes	Yes
Heart-LeftVentricle	376	DPP3	ENSG00000254986.7	11	3.91289e-07	3.5216e-06	9	1.73422e-05	Yes	Yes
Heart-LeftVentricle	376	BBS1	ENSG00000174483.19	11	0.0128155	0.11534	9	0.118218	No	No
Heart-LeftVentricle	376	ZDHHC24	ENSG00000174165.7	11	0.00715696	0.0644126	9	0.0694189	No	No
Heart-LeftVentricle	376	ACTN3	ENSG00000248746.5	11	3.3522e-06	3.01698e-05	9	0.000124005	Yes	Yes
Heart-LeftVentricle	376	CTSF	ENSG00000174080.10	11	9.13824e-11	8.22441e-10	9	6.8708e-09	Yes	Yes
Heart-LeftVentricle	376	CCDC87	ENSG00000182791.4	11	3.79081e-05	0.000341173	9	0.00107956	Yes	Yes
Heart-LeftVentricle	376	CCS	ENSG00000173992.8	11	0.000675621	0.00608059	9	0.0110304	Yes	No
Heart-LeftVentricle	376	RBM14	ENSG00000239306.4	11	0.00208309	0.0187478	9	0.0253762	Yes	No
Heart-LeftVentricle	376	RBM4	ENSG00000173933.19	11	0.000519125	0.00519125	10	0.00978962	Yes	Yes
Heart-LeftVentricle	376	RBM4B	ENSG00000173914.11	11	0.00148664	0.0148664	10	0.021359	Yes	No
Heart-LeftVentricle	376	SPTBN2	ENSG00000173898.11	11	0.00527617	0.0527617	10	0.0582911	No	No
Heart-LeftVentricle	376	C11orf80	ENSG00000173715.15	11	0.000154343	0.00185211	12	0.00442244	Yes	Yes
Heart-LeftVentricle	376	RCE1	ENSG00000173653.7	11	0.00867679	0.0954447	11	0.0989675	No	No
Heart-LeftVentricle	376	PC	ENSG00000173599.13	11	0.0162898	0.211767	13	0.212819	No	No
Heart-LeftVentricle	376	LRFN4	ENSG00000173621.8	11	0.000505008	0.00555509	11	0.0102993	Yes	No
Heart-LeftVentricle	376	SYT12	ENSG00000173227.13	11	0.00556132	0.0722972	13	0.076892	No	No
Heart-LeftVentricle	376	RHOD	ENSG00000173156.6	11	2.95656e-15	3.54787e-14	12	4.64121e-13	Yes	Yes
Heart-LeftVentricle	376	KDM2A	ENSG00000173120.14	11	0.00594255	0.0772531	13	0.0815998	No	No
Heart-LeftVentricle	376	GRK2	ENSG00000173020.10	11	0.000292753	0.00380578	13	0.00774072	Yes	Yes
Heart-LeftVentricle	376	ANKRD13D	ENSG00000172932.14	11	6.89121e-07	8.95857e-06	13	4.0859e-05	Yes	Yes
Heart-LeftVentricle	376	SSH3	ENSG00000172830.12	11	0.000748566	0.00973136	13	0.0155744	Yes	No
Heart-LeftVentricle	376	RAD9A	ENSG00000172613.7	11	1.92727e-11	2.50545e-10	13	2.21064e-09	Yes	Yes
Heart-LeftVentricle	376	POLD4	ENSG00000175482.8	11	0.00408861	0.0531519	13	0.0586742	No	No
Heart-LeftVentricle	376	CTC-1337H24.3	ENSG00000274251.1	11	0.00821834	0.106838	13	0.109943	No	No
Heart-LeftVentricle	376	CLCF1	ENSG00000175505.10	11	0.00247739	0.032206	13	0.0388113	Yes	No
Heart-LeftVentricle	376	CTC-1337H24.4	ENSG00000275484.1	11	0.00276635	0.0359626	13	0.0423873	Yes	No
Heart-LeftVentricle	376	PPP1CA	ENSG00000172531.14	11	0.00557533	0.0724793	13	0.0770553	No	No
Heart-LeftVentricle	376	TBC1D10C	ENSG00000175463.11	11	0.000112213	0.00145876	13	0.00365018	Yes	Yes
Heart-LeftVentricle	376	CARNS1	ENSG00000172508.10	11	1.07622e-08	1.39908e-07	13	8.60159e-07	Yes	Yes
Heart-LeftVentricle	376	RPS6KB2	ENSG00000175634.14	11	9.80207e-18	1.27427e-16	13	2.07239e-15	Yes	Yes
Heart-LeftVentricle	376	CORO1B	ENSG00000172725.13	11	1.25765e-05	0.000163495	13	0.000569869	Yes	Yes
Heart-LeftVentricle	376	CABP4	ENSG00000175544.13	11	0.00105143	0.0136685	13	0.0200375	Yes	No
Heart-LeftVentricle	376	TMEM134	ENSG00000172663.8	11	0.000168976	0.00219669	13	0.00505512	Yes	Yes
Heart-LeftVentricle	376	AIP	ENSG00000110711.9	11	2.62201e-05	0.000340861	13	0.00107878	Yes	Yes
Heart-LeftVentricle	376	PITPNM1	ENSG00000110697.12	11	0.000104676	0.00136079	13	0.00344877	Yes	Yes
Heart-LeftVentricle	376	CDK2AP2	ENSG00000167797.7	11	0.00067018	0.00871234	13	0.0143846	Yes	No
Heart-LeftVentricle	376	GSTP1	ENSG00000084207.15	11	9.32738e-10	1.21256e-08	13	8.64389e-08	Yes	Yes
Heart-LeftVentricle	376	NDUFV1	ENSG00000167792.11	11	0.000460349	0.00598454	13	0.0108995	Yes	No
Heart-LeftVentricle	376	NUDT8	ENSG00000167799.9	11	2.49915e-46	3.2489e-45	13	3.18628e-43	Yes	Yes
Heart-LeftVentricle	376	TBX10	ENSG00000167800.9	11	1.69984e-27	2.2098e-26	13	7.35781e-25	Yes	Yes
Heart-LeftVentricle	376	RP11-119D9.1	ENSG00000251637.6	11	9.38671e-06	0.000140801	15	0.000499876	Yes	Yes
Heart-LeftVentricle	376	UNC93B1	ENSG00000110057.7	11	0.00358109	0.0537164	15	0.0592084	No	No
Heart-LeftVentricle	376	ALDH3B1	ENSG00000006534.15	11	0.00074193	0.0111289	15	0.0172087	Yes	No
Heart-LeftVentricle	376	NDUFS8	ENSG00000110717.12	11	0.00121073	0.0193716	16	0.0259733	Yes	No
Heart-LeftVentricle	376	TCIRG1	ENSG00000110719.9	11	0.000632308	0.0101169	16	0.0160549	Yes	No
Heart-LeftVentricle	376	CHKA	ENSG00000110721.11	11	0.000112097	0.00179356	16	0.00431062	Yes	Yes
Heart-LeftVentricle	376	KMT5B	ENSG00000110066.14	11	0.00251782	0.0428029	17	0.0488495	Yes	No
Heart-LeftVentricle	376	C11orf24	ENSG00000171067.10	11	1.67907e-42	3.02233e-41	18	2.38573e-39	Yes	Yes
Heart-LeftVentricle	376	LRP5	ENSG00000162337.11	11	0.00163002	0.0309703	19	0.0375881	Yes	No
Heart-LeftVentricle	376	PPP6R3	ENSG00000110075.14	11	0.000257923	0.00541639	21	0.0101047	Yes	No
Heart-LeftVentricle	376	CTD-2007L18.5	ENSG00000260808.1	11	0.000196188	0.00392377	20	0.0079269	Yes	Yes
Heart-LeftVentricle	376	GAL	ENSG00000069482.6	11	5.31981e-05	0.00106396	20	0.00281646	Yes	Yes
Heart-LeftVentricle	376	TESMIN	ENSG00000132749.10	11	6.63661e-05	0.00132732	20	0.00337865	Yes	Yes
Heart-LeftVentricle	376	CPT1A	ENSG00000110090.12	11	0.000115594	0.00231188	20	0.00525683	Yes	Yes
Heart-LeftVentricle	376	RP11-757G1.6	ENSG00000250508.1	11	6.1064e-22	1.09915e-20	18	2.42653e-19	Yes	Yes
Heart-LeftVentricle	376	MRPL21	ENSG00000197345.12	11	3.91948e-40	7.05506e-39	18	4.89978e-37	Yes	Yes
Heart-LeftVentricle	376	IGHMBP2	ENSG00000132740.8	11	1.90369e-38	3.42664e-37	18	2.23588e-35	Yes	Yes
Heart-LeftVentricle	376	MRGPRF	ENSG00000172935.8	11	0.000390227	0.00741431	19	0.0127534	Yes	No
Heart-LeftVentricle	376	TPCN2	ENSG00000162341.16	11	4.72873e-12	9.93032e-11	21	9.11989e-10	Yes	Yes
Heart-LeftVentricle	376	CCND1	ENSG00000110092.3	11	5.69338e-05	0.00119561	21	0.00309409	Yes	Yes
Heart-LeftVentricle	376	ORAOV1	ENSG00000149716.12	11	0.000144691	0.00303852	21	0.00649442	Yes	Yes
Heart-LeftVentricle	376	RP11-626H12.2	ENSG00000254605.1	11	0.000429278	0.00858555	20	0.014226	Yes	No
Heart-LeftVentricle	376	ANO1	ENSG00000131620.17	11	0.00185956	0.0371911	20	0.0435633	Yes	No
Heart-LeftVentricle	376	FADD	ENSG00000168040.4	11	0.00478201	0.0908582	19	0.0945449	No	No
Heart-LeftVentricle	376	PPFIA1	ENSG00000131626.16	11	3.40547e-26	6.81093e-25	20	2.05624e-23	Yes	Yes
Heart-LeftVentricle	376	CTTN	ENSG00000085733.15	11	5.0259e-08	1.00518e-06	20	5.41472e-06	Yes	Yes
Heart-LeftVentricle	376	DHCR7	ENSG00000172893.15	11	0.000231285	0.00393185	17	0.00793728	Yes	Yes
Heart-LeftVentricle	376	NADSYN1	ENSG00000172890.11	11	1.25574e-12	2.13476e-11	17	2.11412e-10	Yes	Yes
Heart-LeftVentricle	376	FAM86C1	ENSG00000158483.15	11	1.68493e-28	2.86438e-27	17	1.00764e-25	Yes	Yes
Heart-LeftVentricle	376	RP11-849H4.2	ENSG00000254469.7	11	1.86885e-05	0.000317705	17	0.00101603	Yes	Yes
Heart-LeftVentricle	376	RNF121	ENSG00000137522.17	11	0.00451963	0.0768338	17	0.081194	No	No
Heart-LeftVentricle	376	IL18BP	ENSG00000137496.17	11	0.00323586	0.0550096	17	0.0604354	No	No
Heart-LeftVentricle	376	NUMA1	ENSG00000137497.17	11	8.09186e-05	0.00137562	17	0.00347979	Yes	Yes
Heart-LeftVentricle	376	LRTOMT	ENSG00000184154.13	11	0.00365384	0.0621153	17	0.0672881	No	No
Heart-LeftVentricle	376	LAMTOR1	ENSG00000149357.9	11	0.00199496	0.0339143	17	0.0404497	Yes	No
Heart-LeftVentricle	376	ANAPC15	ENSG00000110200.8	11	0.00329218	0.0559671	17	0.0613508	No	No
Heart-LeftVentricle	376	FOLR3	ENSG00000110203.8	11	5.77863e-12	9.82367e-11	17	9.03219e-10	Yes	Yes
Heart-LeftVentricle	376	FOLR1	ENSG00000110195.12	11	0.00312997	0.0500794	16	0.0557848	No	No
Heart-LeftVentricle	376	FOLR2	ENSG00000165457.13	11	0.000340543	0.00544868	16	0.0101462	Yes	No
Heart-LeftVentricle	376	INPPL1	ENSG00000165458.13	11	0.000475626	0.00761002	16	0.0129974	Yes	No
Heart-LeftVentricle	376	CLPB	ENSG00000162129.12	11	0.000220059	0.00374101	17	0.00763874	Yes	Yes
Heart-LeftVentricle	376	LINC01537	ENSG00000227467.3	11	3.0096e-07	4.21344e-06	14	2.04874e-05	Yes	Yes
Heart-LeftVentricle	376	PDE2A	ENSG00000186642.15	11	1.36927e-06	1.91697e-05	14	8.19129e-05	Yes	Yes
Heart-LeftVentricle	376	ARAP1	ENSG00000186635.14	11	0.00423978	0.0551171	13	0.0605338	No	No
Heart-LeftVentricle	376	STARD10	ENSG00000214530.8	11	1.53623e-21	1.99709e-20	13	4.33203e-19	Yes	Yes
Heart-LeftVentricle	376	ATG16L2	ENSG00000168010.10	11	0.00141789	0.0170147	12	0.0236033	Yes	No
Heart-LeftVentricle	376	FCHSD2	ENSG00000137478.14	11	0.000852785	0.011939	14	0.0181326	Yes	No
Heart-LeftVentricle	376	RP11-800A3.3	ENSG00000256568.1	11	0.00210604	0.0273785	13	0.0341403	Yes	No
Heart-LeftVentricle	376	P2RY2	ENSG00000175591.11	11	0.000680937	0.00885219	13	0.0145414	Yes	No
Heart-LeftVentricle	376	P2RY6	ENSG00000171631.14	11	0.00117443	0.0152676	13	0.0218174	Yes	No
Heart-LeftVentricle	376	ARHGEF17	ENSG00000110237.3	11	0.00065461	0.00850993	13	0.0141415	Yes	No
Heart-LeftVentricle	376	RELT	ENSG00000054967.12	11	5.29556e-05	0.000688423	13	0.00195714	Yes	Yes
Heart-LeftVentricle	376	FAM168A	ENSG00000054965.10	11	9.26857e-05	0.00139028	15	0.00351086	Yes	Yes
Heart-LeftVentricle	376	PLEKHB1	ENSG00000021300.13	11	2.35095e-05	0.000329132	14	0.00104637	Yes	Yes
Heart-LeftVentricle	376	RAB6A	ENSG00000175582.19	11	0.0029438	0.0412132	14	0.0473477	Yes	No
Heart-LeftVentricle	376	MRPL48	ENSG00000175581.13	11	2.58868e-13	3.62415e-12	14	3.89416e-11	Yes	Yes
Heart-LeftVentricle	376	COA4	ENSG00000181924.6	11	0.00228196	0.0319474	14	0.0385542	Yes	No
Heart-LeftVentricle	376	PAAF1	ENSG00000175575.12	11	1.44539e-06	2.02354e-05	14	8.61483e-05	Yes	Yes
Heart-LeftVentricle	376	UCP2	ENSG00000175567.8	11	2.98574e-09	4.18003e-08	14	2.76878e-07	Yes	Yes
Heart-LeftVentricle	376	UCP3	ENSG00000175564.12	11	0.00715329	0.100146	14	0.103471	No	No
Heart-LeftVentricle	376	C2CD3	ENSG00000168014.16	11	0.00786924	0.118039	15	0.120778	No	No
Heart-LeftVentricle	376	PPME1	ENSG00000214517.9	11	0.00336986	0.0505478	15	0.0561688	No	No
Heart-LeftVentricle	376	P4HA3	ENSG00000149380.11	11	0.00115099	0.0172649	15	0.0238464	Yes	No
Heart-LeftVentricle	376	PGM2L1	ENSG00000165434.7	11	0.000745649	0.0111847	15	0.0172702	Yes	No
Heart-LeftVentricle	376	KCNE3	ENSG00000175538.10	11	3.15135e-05	0.000472703	15	0.00142897	Yes	Yes
Heart-LeftVentricle	376	LIPT2	ENSG00000175536.6	11	0.00173496	0.0260244	15	0.0328108	Yes	No
Heart-LeftVentricle	376	AP001372.2	ENSG00000254837.2	11	4.64399e-06	6.96599e-05	15	0.000265482	Yes	Yes
Heart-LeftVentricle	376	POLD3	ENSG00000077514.8	11	0.00234001	0.0374402	16	0.0437929	Yes	No
Heart-LeftVentricle	376	CHRDL2	ENSG00000054938.15	11	0.00150346	0.0240553	16	0.0307596	Yes	No
Heart-LeftVentricle	376	RNF169	ENSG00000166439.5	11	1.77962e-05	0.00028474	16	0.000921717	Yes	Yes
Heart-LeftVentricle	376	XRRA1	ENSG00000166435.15	11	3.15031e-138	5.0405e-137	16	8.15654e-133	Yes	Yes
Heart-LeftVentricle	376	SPCS2	ENSG00000118363.11	11	0.00299025	0.0418635	14	0.0479464	Yes	No
Heart-LeftVentricle	376	NEU3	ENSG00000162139.9	11	1.21115e-08	1.69561e-07	14	1.02958e-06	Yes	Yes
Heart-LeftVentricle	376	SLCO2B1	ENSG00000137491.14	11	0.00114565	0.0171847	15	0.0237739	Yes	No
Heart-LeftVentricle	376	TPBGL	ENSG00000261594.3	11	0.00374478	0.0524269	14	0.0579885	No	No
Heart-LeftVentricle	376	ARRB1	ENSG00000137486.16	11	1.80217e-06	2.88348e-05	16	0.000119001	Yes	Yes
Heart-LeftVentricle	376	RPS3	ENSG00000149273.14	11	1.07645e-07	1.61467e-06	15	8.42314e-06	Yes	Yes
Heart-LeftVentricle	376	KLHL35	ENSG00000149243.15	11	0.001013	0.015195	15	0.0217387	Yes	No
Heart-LeftVentricle	376	GDPD5	ENSG00000158555.14	11	0.00964417	0.144663	15	0.146767	No	No
Heart-LeftVentricle	376	SERPINH1	ENSG00000149257.13	11	0.00629049	0.0880668	14	0.0919062	No	No
Heart-LeftVentricle	376	MAP6	ENSG00000171533.11	11	7.27532e-08	1.0913e-06	15	5.84853e-06	Yes	Yes
Heart-LeftVentricle	376	DGAT2	ENSG00000062282.14	11	0.000304752	0.00457129	15	0.00891211	Yes	Yes
Heart-LeftVentricle	376	UVRAG	ENSG00000198382.8	11	0.000150516	0.00255877	17	0.00567907	Yes	Yes
Heart-LeftVentricle	376	WNT11	ENSG00000085741.12	11	0.00341768	0.0546829	16	0.0601423	No	No
Heart-LeftVentricle	376	RP11-619A14.3	ENSG00000255362.1	11	0.000206053	0.00329685	16	0.00692583	Yes	Yes
Heart-LeftVentricle	376	THAP12	ENSG00000137492.7	11	5.40211e-05	0.000864338	16	0.00237385	Yes	Yes
Heart-LeftVentricle	376	RP11-111M22.2	ENSG00000179240.9	11	0.000162608	0.00260173	16	0.00575389	Yes	Yes
Heart-LeftVentricle	376	RP11-111M22.4	ENSG00000272301.1	11	0.00101962	0.0163139	16	0.0228862	Yes	No
Heart-LeftVentricle	376	RP11-111M22.5	ENSG00000271757.1	11	0.00306038	0.0489661	16	0.0547254	No	No
Heart-LeftVentricle	376	RP11-111M22.3	ENSG00000255135.3	11	2.69108e-05	0.000430573	16	0.00131836	Yes	Yes
Heart-LeftVentricle	376	EMSY	ENSG00000158636.16	11	0.00274253	0.0438805	16	0.0499033	Yes	No
Heart-LeftVentricle	376	RP11-672A2.5	ENSG00000255363.2	11	0.00182869	0.0274304	15	0.0341931	Yes	No
Heart-LeftVentricle	376	RP11-672A2.6	ENSG00000255479.1	11	5.39529e-05	0.000809293	15	0.00224208	Yes	Yes
Heart-LeftVentricle	376	RP11-672A2.4	ENSG00000254810.1	11	6.33731e-06	9.50596e-05	15	0.000350081	Yes	Yes
Heart-LeftVentricle	376	LRRC32	ENSG00000137507.11	11	0.00108821	0.0163231	15	0.0228931	Yes	No
Heart-LeftVentricle	376	TSKU	ENSG00000182704.7	11	2.28525e-06	3.42787e-05	15	0.000139438	Yes	Yes
Heart-LeftVentricle	376	ACER3	ENSG00000078124.11	11	0.00111557	0.0189647	17	0.0255803	Yes	No
Heart-LeftVentricle	376	CAPN5	ENSG00000149260.15	11	3.09503e-07	5.57106e-06	18	2.65384e-05	Yes	Yes
Heart-LeftVentricle	376	MYO7A	ENSG00000137474.19	11	0.000360054	0.00684103	19	0.0120159	Yes	No
Heart-LeftVentricle	376	PAK1	ENSG00000149269.9	11	1.82946e-06	3.29302e-05	18	0.000134226	Yes	Yes
Heart-LeftVentricle	376	CLNS1A	ENSG00000074201.8	11	0.00370568	0.0667023	18	0.0716194	No	No
Heart-LeftVentricle	376	AQP11	ENSG00000178301.3	11	5.11729e-05	0.000869939	17	0.00238397	Yes	Yes
Heart-LeftVentricle	376	RSF1	ENSG00000048649.13	11	0.000266342	0.00452781	17	0.0088532	Yes	Yes
Heart-LeftVentricle	376	AAMDC	ENSG00000087884.14	11	4.62592e-05	0.000740147	16	0.00208051	Yes	Yes
Heart-LeftVentricle	376	INTS4	ENSG00000149262.16	11	3.71531e-13	5.94449e-12	16	6.24635e-11	Yes	Yes
Heart-LeftVentricle	376	KCTD14	ENSG00000151364.16	11	0.00163852	0.0262163	16	0.0330065	Yes	No
Heart-LeftVentricle	376	THRSP	ENSG00000151365.2	11	0.000449893	0.00674839	15	0.0119022	Yes	No
Heart-LeftVentricle	376	NDUFC2	ENSG00000151366.12	11	3.50865e-07	5.61385e-06	16	2.67108e-05	Yes	Yes
Heart-LeftVentricle	376	ALG8	ENSG00000159063.12	11	0.00285184	0.0456295	16	0.051541	No	No
Heart-LeftVentricle	376	KCTD21	ENSG00000188997.7	11	4.1396e-05	0.000662336	16	0.00189597	Yes	Yes
Heart-LeftVentricle	376	USP35	ENSG00000118369.12	11	1.09093e-13	1.74549e-12	16	1.94797e-11	Yes	Yes
Heart-LeftVentricle	376	GAB2	ENSG00000033327.12	11	0.000566921	0.0102046	18	0.0161687	Yes	No
Heart-LeftVentricle	376	RP11-452H21.4	ENSG00000251323.2	11	0.000135181	0.0021629	16	0.00499858	Yes	Yes
Heart-LeftVentricle	376	NARS2	ENSG00000137513.9	11	2.46904e-07	4.44428e-06	18	2.1533e-05	Yes	Yes
Heart-LeftVentricle	376	TENM4	ENSG00000149256.15	11	0.00265929	0.0638229	24	0.0688568	No	No
Heart-LeftVentricle	376	FAM181B	ENSG00000182103.4	11	2.4732e-05	0.000469908	19	0.00142238	Yes	Yes
Heart-LeftVentricle	376	PRCP	ENSG00000137509.10	11	0.00222752	0.046778	21	0.0526567	No	No
Heart-LeftVentricle	376	DDIAS	ENSG00000165490.12	11	3.77605e-06	7.5521e-05	20	0.000285266	Yes	Yes
Heart-LeftVentricle	376	RAB30	ENSG00000137502.9	11	2.71885e-09	5.43771e-08	20	3.53954e-07	Yes	Yes
Heart-LeftVentricle	376	RAB30-AS1	ENSG00000246067.7	11	6.79719e-11	1.35944e-09	20	1.10378e-08	Yes	Yes
Heart-LeftVentricle	376	PCF11	ENSG00000165494.11	11	0.00553538	0.110708	20	0.113722	No	No
Heart-LeftVentricle	376	ANKRD42	ENSG00000137494.13	11	0.00129845	0.025969	20	0.0327512	Yes	No
Heart-LeftVentricle	376	CCDC90B	ENSG00000137500.9	11	0.00406123	0.0812246	20	0.0853602	No	No
Heart-LeftVentricle	376	DLG2	ENSG00000150672.16	11	6.46698e-10	2.1341e-08	33	1.47079e-07	Yes	Yes
Heart-LeftVentricle	376	TMEM126B	ENSG00000171204.12	11	0.000408805	0.00654087	16	0.0116134	Yes	No
Heart-LeftVentricle	376	TMEM126A	ENSG00000171202.6	11	9.95881e-05	0.00159341	16	0.00391863	Yes	Yes
Heart-LeftVentricle	376	CREBZF	ENSG00000137504.13	11	0.00732867	0.117259	16	0.120048	No	No
Heart-LeftVentricle	376	CCDC89	ENSG00000179071.4	11	0.00263908	0.0422253	16	0.0483034	Yes	No
Heart-LeftVentricle	376	SYTL2	ENSG00000137501.17	11	8.4353e-05	0.00151835	18	0.00376725	Yes	Yes
Heart-LeftVentricle	376	PICALM	ENSG00000073921.17	11	3.62094e-07	6.87978e-06	19	3.19726e-05	Yes	Yes
Heart-LeftVentricle	376	EED	ENSG00000074266.19	11	0.00393853	0.0827092	21	0.0867514	No	No
Heart-LeftVentricle	376	HIKESHI	ENSG00000149196.15	11	1.68802e-05	0.000354484	21	0.00111448	Yes	Yes
Heart-LeftVentricle	376	CCDC81	ENSG00000149201.9	11	2.17993e-06	4.79585e-05	22	0.000189146	Yes	Yes
Heart-LeftVentricle	376	ME3	ENSG00000151376.16	11	6.50892e-06	0.000156214	24	0.000548226	Yes	Yes
Heart-LeftVentricle	376	CTD-2005H7.1	ENSG00000254731.1	11	0.00208675	0.0479952	23	0.0538001	No	No
Heart-LeftVentricle	376	PRSS23	ENSG00000150687.11	11	2.03008e-08	5.0752e-07	25	2.86156e-06	Yes	Yes
Heart-LeftVentricle	376	FZD4	ENSG00000174804.3	11	0.000485261	0.0116463	24	0.0177893	Yes	No
Heart-LeftVentricle	376	RP11-736K20.6	ENSG00000246523.7	11	3.02296e-08	7.25509e-07	24	3.99734e-06	Yes	Yes
Heart-LeftVentricle	376	TMEM135	ENSG00000166575.16	11	0.000547093	0.0153186	28	0.0218594	Yes	No
Heart-LeftVentricle	376	RAB38	ENSG00000123892.11	11	1.29319e-07	2.97433e-06	23	1.48185e-05	Yes	Yes
Heart-LeftVentricle	376	CTSC	ENSG00000109861.15	11	3.74511e-07	7.49021e-06	20	3.45909e-05	Yes	Yes
Heart-LeftVentricle	376	NOX4	ENSG00000086991.12	11	0.000802096	0.0136356	17	0.0200047	Yes	No
Heart-LeftVentricle	376	NAALAD2	ENSG00000077616.10	11	0.000540425	0.00918723	17	0.0149205	Yes	No
Heart-LeftVentricle	376	CHORDC1	ENSG00000110172.11	11	0.000673413	0.011448	17	0.0175744	Yes	No
Heart-LeftVentricle	376	SLC36A4	ENSG00000180773.14	11	6.54842e-07	1.17872e-05	18	5.26324e-05	Yes	Yes
Heart-LeftVentricle	376	SMCO4	ENSG00000166002.6	11	5.38057e-11	9.68503e-10	18	8.02474e-09	Yes	Yes
Heart-LeftVentricle	376	CEP295	ENSG00000166004.14	11	0.00198766	0.0357778	18	0.0422072	Yes	No
Heart-LeftVentricle	376	TAF1D	ENSG00000166012.16	11	0.000911902	0.0164142	18	0.022987	Yes	No
Heart-LeftVentricle	376	C11orf54	ENSG00000182919.14	11	2.43974e-44	4.39154e-43	18	3.77999e-41	Yes	Yes
Heart-LeftVentricle	376	MED17	ENSG00000042429.11	11	2.17101e-05	0.000390782	18	0.00121398	Yes	Yes
Heart-LeftVentricle	376	VSTM5	ENSG00000214376.5	11	0.00857714	0.154388	18	0.156262	No	No
Heart-LeftVentricle	376	PANX1	ENSG00000110218.8	11	1.11101e-09	1.88871e-08	17	1.31285e-07	Yes	Yes
Heart-LeftVentricle	376	GPR83	ENSG00000123901.8	11	0.00134591	0.0215346	16	0.0282179	Yes	No
Heart-LeftVentricle	376	MRE11	ENSG00000020922.12	11	3.57921e-47	6.08465e-46	17	6.15387e-44	Yes	Yes
Heart-LeftVentricle	376	ANKRD49	ENSG00000168876.8	11	0.005941	0.0950561	16	0.0985771	No	No
Heart-LeftVentricle	376	FUT4	ENSG00000196371.3	11	0.000682162	0.0109146	16	0.0169664	Yes	No
Heart-LeftVentricle	376	PIWIL4	ENSG00000134627.11	11	0.00179139	0.0304537	17	0.0371086	Yes	No
Heart-LeftVentricle	376	AMOTL1	ENSG00000166025.17	11	0.00435256	0.0783462	18	0.0826465	No	No
Heart-LeftVentricle	376	CWC15	ENSG00000150316.11	11	1.00176e-12	1.60281e-11	16	1.60798e-10	Yes	Yes
Heart-LeftVentricle	376	KDM4D	ENSG00000186280.6	11	0.000958828	0.0153413	16	0.021884	Yes	No
Heart-LeftVentricle	376	SRSF8	ENSG00000263465.4	11	0.000234995	0.00375993	16	0.00766866	Yes	Yes
Heart-LeftVentricle	376	ENDOD1	ENSG00000149218.4	11	9.78817e-07	1.56611e-05	16	6.8199e-05	Yes	Yes
Heart-LeftVentricle	376	SESN3	ENSG00000149212.11	11	0.00046325	0.00787525	17	0.0133358	Yes	No
Heart-LeftVentricle	376	FAM76B	ENSG00000077458.12	11	0.0009434	0.0150944	16	0.0216157	Yes	No
Heart-LeftVentricle	376	CEP57	ENSG00000166037.10	11	5.56493e-09	9.46038e-08	17	5.97766e-07	Yes	Yes
Heart-LeftVentricle	376	MTMR2	ENSG00000087053.18	11	9.74911e-09	1.75484e-07	18	1.06276e-06	Yes	Yes
Heart-LeftVentricle	376	MAML2	ENSG00000184384.13	11	0.00179523	0.0376998	21	0.044038	Yes	No
Heart-LeftVentricle	376	CCDC82	ENSG00000149231.11	11	3.85679e-45	7.3279e-44	19	6.7375e-42	Yes	Yes
Heart-LeftVentricle	376	JRKL	ENSG00000183340.6	11	9.54665e-05	0.00181386	19	0.00434972	Yes	Yes
Heart-LeftVentricle	376	ARHGAP42	ENSG00000165895.17	11	0.000384363	0.0103778	27	0.0163471	Yes	No
Heart-LeftVentricle	376	TMEM133	ENSG00000170647.3	11	0.00173861	0.0417266	24	0.0478133	Yes	No
Heart-LeftVentricle	376	PGR	ENSG00000082175.14	11	5.96223e-05	0.00143094	24	0.00359444	Yes	Yes
Heart-LeftVentricle	376	TRPC6	ENSG00000137672.12	11	5.86576e-07	1.64241e-05	28	7.12725e-05	Yes	Yes
Heart-LeftVentricle	376	ANGPTL5	ENSG00000187151.7	11	1.45634e-12	3.34959e-11	23	3.22637e-10	Yes	Yes
Heart-LeftVentricle	376	CEP126	ENSG00000110318.13	11	8.01275e-05	0.00192306	24	0.0045649	Yes	Yes
Heart-LeftVentricle	376	C11orf70	ENSG00000137691.12	11	0.00177031	0.0389469	22	0.0452043	Yes	No
Heart-LeftVentricle	376	RP11-732A21.3	ENSG00000277459.1	11	0.000374542	0.00786538	21	0.0133265	Yes	No
Heart-LeftVentricle	376	YAP1	ENSG00000137693.13	11	0.00228074	0.0501763	22	0.0558581	No	No
Heart-LeftVentricle	376	BIRC3	ENSG00000023445.13	11	6.80074e-06	0.000149616	22	0.000527425	Yes	Yes
Heart-LeftVentricle	376	BIRC2	ENSG00000110330.8	11	0.000128155	0.00294756	23	0.00634121	Yes	Yes
Heart-LeftVentricle	376	TMEM123	ENSG00000152558.14	11	1.19388e-05	0.000298469	25	0.000960778	Yes	Yes
Heart-LeftVentricle	376	MMP8	ENSG00000118113.11	11	0.000838657	0.0201278	24	0.0267697	Yes	No
Heart-LeftVentricle	376	MMP1	ENSG00000196611.4	11	9.28642e-16	2.22874e-14	24	2.9905e-13	Yes	Yes
Heart-LeftVentricle	376	DCUN1D5	ENSG00000137692.11	11	5.58838e-05	0.00134121	24	0.00340607	Yes	Yes
Heart-LeftVentricle	376	DYNC2H1	ENSG00000187240.13	11	0.00106504	0.0298212	28	0.0365002	Yes	No
Heart-LeftVentricle	376	PDGFD	ENSG00000170962.12	11	0.000892567	0.0223142	25	0.0289965	Yes	No
Heart-LeftVentricle	376	CASP4	ENSG00000196954.13	11	0.000726493	0.0116239	16	0.0177638	Yes	No
Heart-LeftVentricle	376	CASP1	ENSG00000137752.23	11	0.00883751	0.1414	16	0.143637	No	No
Heart-LeftVentricle	376	CARD16	ENSG00000204397.7	11	1.02685e-08	1.64295e-07	16	9.99484e-07	Yes	Yes
Heart-LeftVentricle	376	CARD18	ENSG00000255501.1	11	0.00660874	0.0991311	15	0.102494	No	No
Heart-LeftVentricle	376	MSANTD4	ENSG00000170903.10	11	0.00104099	0.0166558	16	0.0232449	Yes	No
Heart-LeftVentricle	376	KBTBD3	ENSG00000182359.14	11	0.000334226	0.00534761	16	0.0100064	Yes	No
Heart-LeftVentricle	376	AASDHPPT	ENSG00000149313.10	11	0.00115078	0.0184125	16	0.025019	Yes	No
Heart-LeftVentricle	376	GUCY1A2	ENSG00000152402.10	11	0.000171425	0.00359993	21	0.00740863	Yes	Yes
Heart-LeftVentricle	376	RP11-819C21.1	ENSG00000261098.1	11	1.80126e-08	3.24226e-07	18	1.88708e-06	Yes	Yes
Heart-LeftVentricle	376	CWF19L2	ENSG00000152404.15	11	6.22811e-12	1.18334e-10	19	1.08002e-09	Yes	Yes
Heart-LeftVentricle	376	ALKBH8	ENSG00000137760.14	11	4.05679e-05	0.000730223	18	0.00205718	Yes	Yes
Heart-LeftVentricle	376	ELMOD1	ENSG00000110675.12	11	0.000191334	0.00344401	18	0.00715509	Yes	Yes
Heart-LeftVentricle	376	SLN	ENSG00000170290.3	11	0.00184412	0.0331942	18	0.0397711	Yes	No
Heart-LeftVentricle	376	SLC35F2	ENSG00000110660.14	11	2.79235e-07	5.02623e-06	18	2.41779e-05	Yes	Yes
Heart-LeftVentricle	376	RAB39A	ENSG00000179331.2	11	0.00863162	0.146738	17	0.148825	No	No
Heart-LeftVentricle	376	CUL5	ENSG00000166266.13	11	0.00155795	0.0280431	18	0.0347708	Yes	No
Heart-LeftVentricle	376	ACAT1	ENSG00000075239.13	11	0.000248121	0.00446617	18	0.00876391	Yes	Yes
Heart-LeftVentricle	376	NPAT	ENSG00000149308.16	11	0.00184603	0.0313825	17	0.0379858	Yes	No
Heart-LeftVentricle	376	ATM	ENSG00000149311.18	11	0.00444469	0.0800045	18	0.0842366	No	No
Heart-LeftVentricle	376	C11orf65	ENSG00000166323.12	11	0.00566247	0.0905995	16	0.0943	No	No
Heart-LeftVentricle	376	KDELC2	ENSG00000178202.12	11	1.70372e-10	2.55559e-09	15	1.99395e-08	Yes	Yes
Heart-LeftVentricle	376	EXPH5	ENSG00000110723.11	11	0.000235124	0.00376199	16	0.00767093	Yes	Yes
Heart-LeftVentricle	376	DDX10	ENSG00000178105.9	11	0.000634763	0.0101562	16	0.0161046	Yes	No
Heart-LeftVentricle	376	ZC3H12C	ENSG00000149289.10	11	0.000950525	0.0161589	17	0.0227225	Yes	No
Heart-LeftVentricle	376	RDX	ENSG00000137710.14	11	0.00471793	0.0802048	17	0.0844145	No	No
Heart-LeftVentricle	376	FDX1	ENSG00000137714.2	11	2.10155e-10	3.78278e-09	18	2.89972e-08	Yes	Yes
Heart-LeftVentricle	376	ARHGAP20	ENSG00000137727.12	11	0.000935429	0.0168377	18	0.0234404	Yes	No
Heart-LeftVentricle	376	COLCA2	ENSG00000214290.8	11	6.57846e-15	1.05255e-13	16	1.31626e-12	Yes	Yes
Heart-LeftVentricle	376	POU2AF1	ENSG00000110777.11	11	4.17614e-11	7.09944e-10	17	5.95558e-09	Yes	Yes
Heart-LeftVentricle	376	LAYN	ENSG00000204381.11	11	0.00112805	0.0180488	16	0.0246593	Yes	No
Heart-LeftVentricle	376	SIK2	ENSG00000170145.4	11	0.000336591	0.00572204	17	0.0105316	Yes	No
Heart-LeftVentricle	376	PPP2R1B	ENSG00000137713.15	11	0.000459792	0.00735668	16	0.0126739	Yes	No
Heart-LeftVentricle	376	ALG9	ENSG00000086848.14	11	0.00222799	0.0356479	16	0.0420785	Yes	No
Heart-LeftVentricle	376	FDXACB1	ENSG00000255561.6	11	0.0026301	0.0394515	15	0.0456688	Yes	No
Heart-LeftVentricle	376	C11orf1	ENSG00000137720.7	11	1.55422e-08	2.33133e-07	15	1.38799e-06	Yes	Yes
Heart-LeftVentricle	376	CRYAB	ENSG00000109846.7	11	0.00735928	0.110389	15	0.113417	No	No
Heart-LeftVentricle	376	HSPB2	ENSG00000170276.5	11	6.10228e-06	9.15342e-05	15	0.000338794	Yes	Yes
Heart-LeftVentricle	376	C11orf52	ENSG00000149300.9	11	0.00112694	0.0169041	15	0.0234961	Yes	No
Heart-LeftVentricle	376	DIXDC1	ENSG00000150764.13	11	0.00362028	0.0579244	16	0.0632519	No	No
Heart-LeftVentricle	376	DLAT	ENSG00000150768.15	11	0.000972811	0.015565	16	0.0221174	Yes	No
Heart-LeftVentricle	376	PIH1D2	ENSG00000150773.10	11	0.0033687	0.0505305	15	0.0561558	No	No
Heart-LeftVentricle	376	C11orf57	ENSG00000150776.17	11	5.4419e-05	0.000816285	15	0.00225951	Yes	Yes
Heart-LeftVentricle	376	TIMM8B	ENSG00000150779.11	11	0.00677572	0.101636	15	0.104923	No	No
Heart-LeftVentricle	376	SDHD	ENSG00000204370.9	11	0.01031	0.15465	15	0.156517	No	No
Heart-LeftVentricle	376	IL18	ENSG00000150782.11	11	0.00326435	0.0489652	15	0.0547254	No	No
Heart-LeftVentricle	376	TEX12	ENSG00000150783.9	11	0.00299661	0.0449491	15	0.0508826	No	No
Heart-LeftVentricle	376	BCO2	ENSG00000197580.11	11	2.7634e-48	4.14509e-47	15	4.35558e-45	Yes	Yes
Heart-LeftVentricle	376	PTS	ENSG00000150787.7	11	0.00115568	0.0173352	15	0.0239097	Yes	No
Heart-LeftVentricle	376	RP11-356J5.12	ENSG00000250303.3	11	0.00152393	0.0228589	15	0.0295686	Yes	No
Heart-LeftVentricle	376	NCAM1	ENSG00000149294.16	11	7.86724e-05	0.00149478	19	0.00372016	Yes	Yes
Heart-LeftVentricle	376	TTC12	ENSG00000149292.16	11	3.98526e-44	7.572e-43	19	6.41519e-41	Yes	Yes
Heart-LeftVentricle	376	ANKK1	ENSG00000170209.4	11	1.57154e-12	2.98592e-11	19	2.8933e-10	Yes	Yes
Heart-LeftVentricle	376	TMPRSS5	ENSG00000166682.10	11	0.00636398	0.120916	19	0.123581	No	No
Heart-LeftVentricle	376	ZW10	ENSG00000086827.8	11	5.51787e-05	0.0010484	19	0.00278026	Yes	Yes
Heart-LeftVentricle	376	USP28	ENSG00000048028.11	11	0.000145352	0.00290705	20	0.00627438	Yes	Yes
Heart-LeftVentricle	376	ZBTB16	ENSG00000109906.13	11	0.00187463	0.0374927	20	0.0438403	Yes	No
Heart-LeftVentricle	376	NNMT	ENSG00000166741.7	11	0.000100465	0.00190884	19	0.0045358	Yes	Yes
Heart-LeftVentricle	376	C11orf71	ENSG00000180425.11	11	0.00105137	0.0189246	18	0.025549	Yes	No
Heart-LeftVentricle	376	RBM7	ENSG00000076053.10	11	0.000144523	0.00260141	18	0.00575389	Yes	Yes
Heart-LeftVentricle	376	REXO2	ENSG00000076043.9	11	0.000184238	0.00331629	18	0.00695042	Yes	Yes
Heart-LeftVentricle	376	CADM1	ENSG00000182985.17	11	6.45262e-11	1.35505e-09	21	1.10188e-08	Yes	Yes
Heart-LeftVentricle	376	AP000462.2	ENSG00000255580.1	11	0.00386082	0.065634	17	0.0705613	No	No
Heart-LeftVentricle	376	LINC00900	ENSG00000246100.3	11	0.000444804	0.00800647	18	0.0135104	Yes	No
Heart-LeftVentricle	376	BUD13	ENSG00000137656.11	11	0.000252799	0.00505598	20	0.00960108	Yes	Yes
Heart-LeftVentricle	376	ZPR1	ENSG00000109917.10	11	9.95563e-05	0.00199113	20	0.00469343	Yes	Yes
Heart-LeftVentricle	376	APOC3	ENSG00000110245.11	11	1.42178e-05	0.000298574	21	0.000960924	Yes	Yes
Heart-LeftVentricle	376	APOA1	ENSG00000118137.9	11	9.38568e-32	1.97099e-30	21	8.62017e-29	Yes	Yes
Heart-LeftVentricle	376	SIK3	ENSG00000160584.15	11	3.25644e-05	0.000748981	23	0.00210125	Yes	Yes
Heart-LeftVentricle	376	PAFAH1B2	ENSG00000168092.13	11	0.00162869	0.0358312	22	0.0422549	Yes	No
Heart-LeftVentricle	376	SIDT2	ENSG00000149577.15	11	2.06563e-05	0.000454439	22	0.00138228	Yes	Yes
Heart-LeftVentricle	376	TAGLN	ENSG00000149591.16	11	0.00131175	0.0288585	22	0.0355855	Yes	No
Heart-LeftVentricle	376	PCSK7	ENSG00000160613.12	11	4.11753e-05	0.000905856	22	0.00246238	Yes	Yes
Heart-LeftVentricle	376	RNF214	ENSG00000167257.10	11	0.00177314	0.039009	22	0.0452699	Yes	No
Heart-LeftVentricle	376	BACE1	ENSG00000186318.16	11	0.0010153	0.0223367	22	0.0290136	Yes	No
Heart-LeftVentricle	376	CEP164	ENSG00000110274.15	11	0.000303456	0.00667602	22	0.0118003	Yes	No
Heart-LeftVentricle	376	DSCAML1	ENSG00000177103.13	11	1.80796e-06	4.33911e-05	24	0.000172945	Yes	Yes
Heart-LeftVentricle	376	FXYD2	ENSG00000137731.13	11	7.27738e-08	1.3827e-06	19	7.29299e-06	Yes	Yes
Heart-LeftVentricle	376	FXYD6	ENSG00000137726.16	11	7.1322e-05	0.00135512	19	0.00343546	Yes	Yes
Heart-LeftVentricle	376	IL10RA	ENSG00000110324.10	11	0.00128645	0.0231561	18	0.0298647	Yes	No
Heart-LeftVentricle	376	SCN4B	ENSG00000177098.8	11	0.000538021	0.00968438	18	0.0155161	Yes	No
Heart-LeftVentricle	376	SCN2B	ENSG00000149575.5	11	0.00454648	0.0818367	18	0.0859304	No	No
Heart-LeftVentricle	376	JAML	ENSG00000160593.18	11	2.16465e-05	0.000389638	18	0.00121113	Yes	Yes
Heart-LeftVentricle	376	MPZL3	ENSG00000160588.9	11	1.6275e-06	2.92949e-05	18	0.000120746	Yes	Yes
Heart-LeftVentricle	376	MPZL2	ENSG00000149573.8	11	6.9942e-05	0.00125896	18	0.00323218	Yes	Yes
Heart-LeftVentricle	376	CD3E	ENSG00000198851.9	11	0.000788388	0.014191	18	0.020621	Yes	No
Heart-LeftVentricle	376	CD3D	ENSG00000167286.9	11	0.00598089	0.101675	17	0.10495	No	No
Heart-LeftVentricle	376	UBE4A	ENSG00000110344.9	11	0.000641363	0.0115445	18	0.0176873	Yes	No
Heart-LeftVentricle	376	ATP5L	ENSG00000167283.7	11	0.000165503	0.00297906	18	0.00639522	Yes	Yes
Heart-LeftVentricle	376	RP11-770J1.4	ENSG00000255384.1	11	0.007028	0.119476	17	0.122164	No	No
Heart-LeftVentricle	376	KMT2A	ENSG00000118058.20	11	1.86102e-05	0.000334983	18	0.00106184	Yes	Yes
Heart-LeftVentricle	376	TTC36	ENSG00000172425.10	11	0.000285679	0.00485654	17	0.00931034	Yes	Yes
Heart-LeftVentricle	376	TMEM25	ENSG00000149582.15	11	0.000559131	0.00950523	17	0.0152973	Yes	No
Heart-LeftVentricle	376	IFT46	ENSG00000118096.7	11	5.80017e-05	0.000986029	17	0.00264697	Yes	Yes
Heart-LeftVentricle	376	ARCN1	ENSG00000095139.13	11	1.27547e-05	0.00021683	17	0.000729015	Yes	Yes
Heart-LeftVentricle	376	PHLDB1	ENSG00000019144.18	11	0.000543467	0.00923894	17	0.0149809	Yes	No
Heart-LeftVentricle	376	TREH	ENSG00000118094.11	11	0.000356995	0.00606892	17	0.011016	Yes	No
Heart-LeftVentricle	376	DDX6	ENSG00000110367.11	11	4.65654e-10	7.91612e-09	17	5.78062e-08	Yes	Yes
Heart-LeftVentricle	376	RP11-158I9.8	ENSG00000278376.1	11	1.49632e-23	2.54375e-22	17	6.46201e-21	Yes	Yes
Heart-LeftVentricle	376	BCL9L	ENSG00000186174.12	11	0.00193331	0.0328663	17	0.0394513	Yes	No
Heart-LeftVentricle	376	RP11-110I1.12	ENSG00000255121.2	11	0.000701168	0.0119199	17	0.0181132	Yes	No
Heart-LeftVentricle	376	CCDC84	ENSG00000186166.8	11	0.000272793	0.00491027	18	0.00938555	Yes	Yes
Heart-LeftVentricle	376	RPS25	ENSG00000118181.10	11	0.000134888	0.0022931	17	0.00522354	Yes	Yes
Heart-LeftVentricle	376	TRAPPC4	ENSG00000196655.11	11	6.51772e-19	1.17319e-17	18	2.08392e-16	Yes	Yes
Heart-LeftVentricle	376	SLC37A4	ENSG00000137700.17	11	0.00145821	0.0247896	17	0.031554	Yes	No
Heart-LeftVentricle	376	HYOU1	ENSG00000149428.18	11	0.0009739	0.0175302	18	0.0241037	Yes	No
Heart-LeftVentricle	376	RP11-110I1.14	ENSG00000271751.1	11	7.23526e-09	1.22999e-07	17	7.63237e-07	Yes	Yes
Heart-LeftVentricle	376	VPS11	ENSG00000160695.14	11	1.98888e-10	3.57999e-09	18	2.74947e-08	Yes	Yes
Heart-LeftVentricle	376	HMBS	ENSG00000256269.7	11	5.00647e-18	9.01164e-17	18	1.48954e-15	Yes	Yes
Heart-LeftVentricle	376	H2AFX	ENSG00000188486.3	11	0.00227676	0.0387048	17	0.0449814	Yes	No
Heart-LeftVentricle	376	DPAGT1	ENSG00000172269.18	11	0.00365473	0.0657851	18	0.0707075	No	No
Heart-LeftVentricle	376	C2CD2L	ENSG00000172375.12	11	0.000437883	0.00788189	18	0.01334	Yes	No
Heart-LeftVentricle	376	HINFP	ENSG00000172273.12	11	0.00826689	0.148804	18	0.150845	No	No
Heart-LeftVentricle	376	ABCG4	ENSG00000172350.9	11	0.000254033	0.00457259	18	0.00891211	Yes	Yes
Heart-LeftVentricle	376	NLRX1	ENSG00000160703.15	11	0.00107178	0.019292	18	0.0259008	Yes	No
Heart-LeftVentricle	376	CCDC153	ENSG00000248712.7	11	0.000146682	0.0024936	17	0.00556571	Yes	Yes
Heart-LeftVentricle	376	CBL	ENSG00000110395.6	11	3.38056e-06	6.08501e-05	18	0.000235231	Yes	Yes
Heart-LeftVentricle	376	MCAM	ENSG00000076706.16	11	0.0121799	0.207058	17	0.208203	No	No
Heart-LeftVentricle	376	RNF26	ENSG00000173456.4	11	5.76517e-38	9.80079e-37	17	6.19517e-35	Yes	Yes
Heart-LeftVentricle	376	USP2	ENSG00000036672.15	11	0.00119002	0.0202304	17	0.0268687	Yes	No
Heart-LeftVentricle	376	THY1	ENSG00000154096.13	11	0.000592166	0.0100668	17	0.0159895	Yes	No
Heart-LeftVentricle	376	NECTIN1	ENSG00000110400.10	11	7.69831e-05	0.00146268	19	0.00365771	Yes	Yes
Heart-LeftVentricle	376	TRIM29	ENSG00000137699.16	11	4.20459e-07	7.56826e-06	18	3.48916e-05	Yes	Yes
Heart-LeftVentricle	376	OAF	ENSG00000184232.8	11	3.92335e-24	7.06202e-23	18	1.8612e-21	Yes	Yes
Heart-LeftVentricle	376	POU2F3	ENSG00000137709.9	11	1.48851e-36	2.82816e-35	19	1.66419e-33	Yes	Yes
Heart-LeftVentricle	376	TMEM136	ENSG00000181264.8	11	7.71813e-06	0.000146644	19	0.000518689	Yes	Yes
Heart-LeftVentricle	376	ARHGEF12	ENSG00000196914.8	11	0.00202697	0.0405393	20	0.0467009	Yes	No
Heart-LeftVentricle	376	TBCEL	ENSG00000154114.12	11	0.000142635	0.0024248	17	0.00544671	Yes	Yes
Heart-LeftVentricle	376	TECTA	ENSG00000109927.9	11	0.00104908	0.0178343	17	0.0244345	Yes	No
Heart-LeftVentricle	376	SC5D	ENSG00000109929.9	11	7.65414e-07	1.22466e-05	16	5.44586e-05	Yes	Yes
Heart-LeftVentricle	376	SORL1	ENSG00000137642.12	11	0.00185435	0.0333783	18	0.0399296	Yes	No
Heart-LeftVentricle	376	UBASH3B	ENSG00000154127.9	11	5.0943e-05	0.00101886	20	0.00271439	Yes	Yes
Heart-LeftVentricle	376	C11orf63	ENSG00000109944.10	11	0.000178543	0.0037494	21	0.00765201	Yes	Yes
Heart-LeftVentricle	376	HSPA8	ENSG00000109971.13	11	0.0031427	0.062854	20	0.0679882	No	No
Heart-LeftVentricle	376	CLMP	ENSG00000166250.11	11	1.52946e-05	0.000336482	22	0.00106617	Yes	Yes
Heart-LeftVentricle	376	GRAMD1B	ENSG00000023171.16	11	2.90399e-07	7.55036e-06	26	3.4829e-05	Yes	Yes
Heart-LeftVentricle	376	SCN3B	ENSG00000166257.8	11	0.000232378	0.00534468	23	0.0100038	Yes	No
Heart-LeftVentricle	376	ZNF202	ENSG00000166261.10	11	8.66631e-07	1.90659e-05	22	8.15524e-05	Yes	Yes
Heart-LeftVentricle	376	VWA5A	ENSG00000110002.15	11	0.000701231	0.0161283	23	0.0226927	Yes	No
Heart-LeftVentricle	376	TBRG1	ENSG00000154144.12	11	0.000842229	0.018529	22	0.025133	Yes	No
Heart-LeftVentricle	376	SIAE	ENSG00000110013.12	11	0.000308478	0.00678651	22	0.0119499	Yes	No
Heart-LeftVentricle	376	SPA17	ENSG00000064199.6	11	8.90097e-05	0.00195821	22	0.00463136	Yes	Yes
Heart-LeftVentricle	376	NRGN	ENSG00000154146.12	11	0.00141514	0.0297178	21	0.0364066	Yes	No
Heart-LeftVentricle	376	VSIG2	ENSG00000019102.11	11	5.36491e-07	1.12663e-05	21	5.05298e-05	Yes	Yes
Heart-LeftVentricle	376	ESAM	ENSG00000149564.11	11	0.000181085	0.00398387	22	0.00801829	Yes	Yes
Heart-LeftVentricle	376	MSANTD2	ENSG00000120458.10	11	7.79884e-05	0.00171574	22	0.00415258	Yes	Yes
Heart-LeftVentricle	376	ROBO3	ENSG00000154134.14	11	3.1601e-16	6.95222e-15	22	9.81683e-14	Yes	Yes
Heart-LeftVentricle	376	ROBO4	ENSG00000154133.14	11	0.00035339	0.00742118	21	0.0127578	Yes	No
Heart-LeftVentricle	376	HEPACAM	ENSG00000165478.6	11	0.00318501	0.0668852	21	0.071792	No	No
Heart-LeftVentricle	376	CCDC15	ENSG00000149548.14	11	2.83937e-05	0.000624661	22	0.0018086	Yes	Yes
Heart-LeftVentricle	376	SLC37A2	ENSG00000134955.11	11	1.9684e-05	0.000413364	21	0.00127386	Yes	Yes
Heart-LeftVentricle	376	TMEM218	ENSG00000150433.9	11	4.81925e-09	1.01204e-07	21	6.36737e-07	Yes	Yes
Heart-LeftVentricle	376	PKNOX2	ENSG00000165495.15	11	0.00118485	0.0284364	24	0.0351588	Yes	No
Heart-LeftVentricle	376	FEZ1	ENSG00000149557.12	11	0.000431789	0.00863578	20	0.0142873	Yes	No
Heart-LeftVentricle	376	EI24	ENSG00000149547.14	11	8.41356e-06	0.000168271	20	0.000583576	Yes	Yes
Heart-LeftVentricle	376	STT3A	ENSG00000134910.12	11	0.00291571	0.0583141	20	0.0636261	No	No
Heart-LeftVentricle	376	CHEK1	ENSG00000149554.12	11	1.83343e-05	0.000385019	21	0.00119861	Yes	Yes
Heart-LeftVentricle	376	HYLS1	ENSG00000198331.10	11	1.08887e-05	0.00023955	22	0.000793532	Yes	Yes
Heart-LeftVentricle	376	PUS3	ENSG00000110060.8	11	7.58323e-05	0.00166831	22	0.00406331	Yes	Yes
Heart-LeftVentricle	376	CDON	ENSG00000064309.14	11	0.00148999	0.0342698	23	0.04077	Yes	No
Heart-LeftVentricle	376	RP11-50B3.2	ENSG00000254833.1	11	7.45627e-06	0.000164038	22	0.00057122	Yes	Yes
Heart-LeftVentricle	376	RPUSD4	ENSG00000165526.8	11	0.000190207	0.00418456	22	0.00833717	Yes	Yes
Heart-LeftVentricle	376	FAM118B	ENSG00000197798.8	11	1.39284e-09	3.06426e-08	22	2.07212e-07	Yes	Yes
Heart-LeftVentricle	376	SRPRA	ENSG00000182934.11	11	0.000256649	0.00564628	22	0.0104357	Yes	No
Heart-LeftVentricle	376	FOXRED1	ENSG00000110074.10	11	1.74845e-33	3.84658e-32	22	1.89772e-30	Yes	Yes
Heart-LeftVentricle	376	TIRAP	ENSG00000150455.13	11	0.00148343	0.0326355	22	0.0392295	Yes	No
Heart-LeftVentricle	376	DCPS	ENSG00000110063.8	11	0.000179023	0.0039385	22	0.00794871	Yes	Yes
Heart-LeftVentricle	376	ST3GAL4	ENSG00000110080.18	11	6.47355e-08	1.48892e-06	23	7.81753e-06	Yes	Yes
Heart-LeftVentricle	376	KIRREL3	ENSG00000149571.11	11	0.000358599	0.00968217	27	0.0155141	Yes	No
Heart-LeftVentricle	376	ETS1	ENSG00000134954.14	11	1.63115e-05	0.00032623	20	0.00103857	Yes	Yes
Heart-LeftVentricle	376	RP11-264E20.2	ENSG00000270160.1	11	0.00512784	0.097429	19	0.100876	No	No
Heart-LeftVentricle	376	RP11-264E20.1	ENSG00000255465.3	11	0.000100555	0.00191055	19	0.00453854	Yes	Yes
Heart-LeftVentricle	376	FLI1	ENSG00000151702.16	11	0.00241243	0.0482487	20	0.0540096	No	No
Heart-LeftVentricle	376	KCNJ1	ENSG00000151704.15	11	0.00192194	0.0384388	20	0.0447338	Yes	No
Heart-LeftVentricle	376	KCNJ5	ENSG00000120457.11	11	0.00139516	0.0279032	20	0.0346451	Yes	No
Heart-LeftVentricle	376	C11orf45	ENSG00000174370.9	11	1.39969e-05	0.000279938	20	0.000908716	Yes	Yes
Heart-LeftVentricle	376	ARHGAP32	ENSG00000134909.18	11	2.25814e-05	0.000496791	22	0.00148927	Yes	Yes
Heart-LeftVentricle	376	TMEM45B	ENSG00000151715.7	11	0.000428403	0.00813966	19	0.0136775	Yes	No
Heart-LeftVentricle	376	NFRKB	ENSG00000170322.14	11	3.86754e-14	7.34833e-13	19	8.47545e-12	Yes	Yes
Heart-LeftVentricle	376	PRDM10	ENSG00000170325.14	11	5.68606e-05	0.00108035	19	0.00285099	Yes	Yes
Heart-LeftVentricle	376	APLP2	ENSG00000084234.16	11	0.00160887	0.0321775	20	0.0387884	Yes	No
Heart-LeftVentricle	376	ST14	ENSG00000149418.10	11	0.000442406	0.00884811	20	0.014539	Yes	No
Heart-LeftVentricle	376	ZBTB44	ENSG00000196323.12	11	0.00171932	0.0361056	21	0.0425132	Yes	No
Heart-LeftVentricle	376	ADAMTS8	ENSG00000134917.9	11	1.03092e-05	0.000206184	20	0.000696548	Yes	Yes
Heart-LeftVentricle	376	ADAMTS15	ENSG00000166106.3	11	0.000998575	0.0199715	20	0.0265838	Yes	No
Heart-LeftVentricle	376	RP11-890B15.3	ENSG00000255455.2	11	3.16726e-11	6.33453e-10	20	5.34718e-09	Yes	Yes
Heart-LeftVentricle	376	SNX19	ENSG00000120451.10	11	6.27568e-20	1.25514e-18	20	2.37551e-17	Yes	Yes
Heart-LeftVentricle	376	NTM	ENSG00000182667.14	11	1.14273e-05	0.000354246	31	0.00111396	Yes	Yes
Heart-LeftVentricle	376	OPCML	ENSG00000183715.13	11	2.28889e-05	0.000709555	31	0.002007	Yes	Yes
Heart-LeftVentricle	376	IGSF9B	ENSG00000080854.14	11	0.000679143	0.0156203	23	0.0221765	Yes	No
Heart-LeftVentricle	376	RP11-713P17.3	ENSG00000204241.7	11	0.00122842	0.0282537	23	0.0349863	Yes	No
Heart-LeftVentricle	376	RP11-713P17.4	ENSG00000254648.1	11	0.000188777	0.00434187	23	0.00857878	Yes	Yes
Heart-LeftVentricle	376	JAM3	ENSG00000166086.12	11	9.02419e-05	0.00207556	23	0.00484725	Yes	Yes
Heart-LeftVentricle	376	NCAPD3	ENSG00000151503.12	11	1.43305e-05	0.000315271	22	0.00100904	Yes	Yes
Heart-LeftVentricle	376	VPS26B	ENSG00000151502.10	11	0.00120237	0.0252498	21	0.0320314	Yes	No
Heart-LeftVentricle	376	THYN1	ENSG00000151500.14	11	0.000488329	0.0102549	21	0.0162215	Yes	No
Heart-LeftVentricle	376	ACAD8	ENSG00000151498.11	11	2.25077e-05	0.000472662	21	0.00142897	Yes	Yes
Heart-LeftVentricle	376	GLB1L2	ENSG00000149328.14	11	1.34187e-13	2.68374e-12	20	2.9423e-11	Yes	Yes
Heart-LeftVentricle	376	IQSEC3	ENSG00000120645.11	12	2.75906e-09	3.03496e-08	11	2.05403e-07	Yes	Yes
Heart-LeftVentricle	376	RP11-598F7.6	ENSG00000256540.1	12	0.00265947	0.0292542	11	0.0359364	Yes	No
Heart-LeftVentricle	376	SLC6A12	ENSG00000111181.12	12	0.000303659	0.00334025	11	0.00698854	Yes	Yes
Heart-LeftVentricle	376	SLC6A13	ENSG00000010379.15	12	1.34947e-05	0.000161936	12	0.000565483	Yes	Yes
Heart-LeftVentricle	376	KDM5A	ENSG00000073614.12	12	3.42927e-07	4.45805e-06	13	2.15924e-05	Yes	Yes
Heart-LeftVentricle	376	CCDC77	ENSG00000120647.9	12	6.92376e-09	9.00089e-08	13	5.69845e-07	Yes	Yes
Heart-LeftVentricle	376	B4GALNT3	ENSG00000139044.10	12	3.17868e-05	0.000476802	15	0.00143841	Yes	Yes
Heart-LeftVentricle	376	NINJ2	ENSG00000171840.11	12	1.32355e-05	0.000211768	16	0.000713775	Yes	Yes
Heart-LeftVentricle	376	RP11-218M22.2	ENSG00000256672.1	12	0.00114802	0.0183684	16	0.0249779	Yes	No
Heart-LeftVentricle	376	WNK1	ENSG00000060237.16	12	0.00042556	0.00766007	18	0.0130633	Yes	No
Heart-LeftVentricle	376	RAD52	ENSG00000002016.17	12	7.72187e-18	1.46715e-16	19	2.37653e-15	Yes	Yes
Heart-LeftVentricle	376	ERC1	ENSG00000082805.19	12	0.00124435	0.0286201	23	0.03534	Yes	No
Heart-LeftVentricle	376	WNT5B	ENSG00000111186.12	12	1.10106e-06	2.20212e-05	20	9.30654e-05	Yes	Yes
Heart-LeftVentricle	376	FBXL14	ENSG00000171823.6	12	0.000324013	0.00615625	19	0.0111233	Yes	No
Heart-LeftVentricle	376	ADIPOR2	ENSG00000006831.9	12	0.00126214	0.0239806	19	0.0306933	Yes	No
Heart-LeftVentricle	376	CACNA2D4	ENSG00000151062.14	12	0.000372321	0.0070741	19	0.0123195	Yes	No
Heart-LeftVentricle	376	DCP1B	ENSG00000151065.13	12	0.000500108	0.00950205	19	0.0152973	Yes	No
Heart-LeftVentricle	376	CACNA1C	ENSG00000151067.21	12	0.0001604	0.00433079	27	0.00856419	Yes	Yes
Heart-LeftVentricle	376	FKBP4	ENSG00000004478.7	12	0.00452599	0.0950457	21	0.0985727	No	No
Heart-LeftVentricle	376	ITFG2	ENSG00000111203.11	12	0.00412813	0.0866907	21	0.0906103	No	No
Heart-LeftVentricle	376	NRIP2	ENSG00000053702.14	12	0.000262402	0.00551043	21	0.0102327	Yes	No
Heart-LeftVentricle	376	RP4-816N1.8	ENSG00000283297.1	12	1.0728e-06	2.25287e-05	21	9.49869e-05	Yes	Yes
Heart-LeftVentricle	376	FOXM1	ENSG00000111206.12	12	0.000250205	0.0052543	21	0.00987749	Yes	Yes
Heart-LeftVentricle	376	RHNO1	ENSG00000171792.10	12	6.86027e-05	0.00144066	21	0.00361381	Yes	Yes
Heart-LeftVentricle	376	TULP3	ENSG00000078246.16	12	0.000698579	0.0146702	21	0.021141	Yes	No
Heart-LeftVentricle	376	TEAD4	ENSG00000197905.8	12	0.00145537	0.0320181	22	0.0386337	Yes	No
Heart-LeftVentricle	376	RP11-253E3.3	ENSG00000250899.3	12	0.00179045	0.0375994	21	0.0439492	Yes	No
Heart-LeftVentricle	376	TSPAN9	ENSG00000011105.12	12	0.00208725	0.0480068	23	0.0538057	No	No
Heart-LeftVentricle	376	RP5-1063M23.2	ENSG00000236908.2	12	3.37521e-06	7.42546e-05	22	0.00028081	Yes	Yes
Heart-LeftVentricle	376	CRACR2A	ENSG00000130038.9	12	4.3019e-07	9.89438e-06	23	4.47641e-05	Yes	Yes
Heart-LeftVentricle	376	PARP11	ENSG00000111224.13	12	5.04838e-05	0.00116113	23	0.00302226	Yes	Yes
Heart-LeftVentricle	376	CCND2	ENSG00000118971.7	12	0.0013214	0.0277493	21	0.0344964	Yes	No
Heart-LeftVentricle	376	TIGAR	ENSG00000078237.6	12	1.52459e-05	0.000320164	21	0.00102268	Yes	Yes
Heart-LeftVentricle	376	FGF23	ENSG00000118972.1	12	1.3676e-05	0.00027352	20	0.000890384	Yes	Yes
Heart-LeftVentricle	376	C12orf4	ENSG00000047621.11	12	0.00101896	0.0213982	21	0.0280741	Yes	No
Heart-LeftVentricle	376	RAD51AP1	ENSG00000111247.14	12	0.000695809	0.014612	21	0.0210778	Yes	No
Heart-LeftVentricle	376	DYRK4	ENSG00000010219.13	12	0.000770906	0.016189	21	0.0227524	Yes	No
Heart-LeftVentricle	376	AKAP3	ENSG00000111254.7	12	3.22583e-22	6.77424e-21	21	1.5141e-19	Yes	Yes
Heart-LeftVentricle	376	NDUFA9	ENSG00000139180.10	12	0.000809369	0.0169968	21	0.0235864	Yes	No
Heart-LeftVentricle	376	RP11-234B24.2	ENSG00000255474.1	12	0.000115575	0.00242707	21	0.00545106	Yes	Yes
Heart-LeftVentricle	376	GALNT8	ENSG00000130035.6	12	3.02267e-07	6.64987e-06	22	3.10021e-05	Yes	Yes
Heart-LeftVentricle	376	KCNA5	ENSG00000130037.4	12	0.000572765	0.0120281	21	0.0182365	Yes	No
Heart-LeftVentricle	376	NTF3	ENSG00000185652.11	12	0.000204314	0.00449491	22	0.00880163	Yes	Yes
Heart-LeftVentricle	376	ANO2	ENSG00000047617.14	12	3.4258e-06	8.22192e-05	24	0.000307623	Yes	Yes
Heart-LeftVentricle	376	VWF	ENSG00000110799.13	12	0.000117145	0.00246005	21	0.00550831	Yes	Yes
Heart-LeftVentricle	376	CD9	ENSG00000010278.12	12	0.000517847	0.00983909	19	0.0157173	Yes	No
Heart-LeftVentricle	376	TNFRSF1A	ENSG00000067182.7	12	5.92022e-05	0.00112484	19	0.00294534	Yes	Yes
Heart-LeftVentricle	376	SCNN1A	ENSG00000111319.12	12	0.000917944	0.0174409	19	0.0240134	Yes	No
Heart-LeftVentricle	376	LTBR	ENSG00000111321.10	12	1.04439e-60	1.98434e-59	19	4.01383e-57	Yes	Yes
Heart-LeftVentricle	376	RP1-102E24.8	ENSG00000256433.2	12	9.50898e-11	1.80671e-09	19	1.43525e-08	Yes	Yes
Heart-LeftVentricle	376	CD27	ENSG00000139193.3	12	0.000397055	0.00754405	19	0.0129169	Yes	No
Heart-LeftVentricle	376	TAPBPL	ENSG00000139192.11	12	5.42579e-78	1.0309e-76	19	5.95786e-74	Yes	Yes
Heart-LeftVentricle	376	VAMP1	ENSG00000139190.16	12	2.7508e-10	5.22652e-09	19	3.92098e-08	Yes	Yes
Heart-LeftVentricle	376	MRPL51	ENSG00000111639.7	12	4.40554e-05	0.000837053	19	0.00231028	Yes	Yes
Heart-LeftVentricle	376	NCAPD2	ENSG00000010292.12	12	1.79207e-09	3.40493e-08	19	2.28825e-07	Yes	Yes
Heart-LeftVentricle	376	GAPDH	ENSG00000111640.14	12	3.67605e-05	0.000698449	19	0.00198112	Yes	Yes
Heart-LeftVentricle	376	IFFO1	ENSG00000010295.19	12	0.000634754	0.0120603	19	0.0182717	Yes	No
Heart-LeftVentricle	376	NOP2	ENSG00000111641.11	12	0.00566206	0.107579	19	0.110677	No	No
Heart-LeftVentricle	376	CHD4	ENSG00000111642.14	12	0.0017255	0.0327845	19	0.0393735	Yes	No
Heart-LeftVentricle	376	LPAR5	ENSG00000184574.9	12	4.59433e-05	0.000872923	19	0.00239032	Yes	Yes
Heart-LeftVentricle	376	ACRBP	ENSG00000111644.7	12	0.00198685	0.0377501	19	0.044084	Yes	No
Heart-LeftVentricle	376	ING4	ENSG00000111653.19	12	6.34409e-05	0.00120538	19	0.00311488	Yes	Yes
Heart-LeftVentricle	376	ZNF384	ENSG00000126746.17	12	1.34951e-07	2.56408e-06	19	1.295e-05	Yes	Yes
Heart-LeftVentricle	376	PIANP	ENSG00000139200.13	12	1.83092e-06	3.47875e-05	19	0.000141192	Yes	Yes
Heart-LeftVentricle	376	COPS7A	ENSG00000111652.9	12	0.00120018	0.0228034	19	0.0295063	Yes	No
Heart-LeftVentricle	376	RP4-761J14.10	ENSG00000269892.1	12	8.79526e-05	0.0016711	19	0.00406881	Yes	Yes
Heart-LeftVentricle	376	MLF2	ENSG00000089693.10	12	3.71743e-07	7.06312e-06	19	3.27503e-05	Yes	Yes
Heart-LeftVentricle	376	PTMS	ENSG00000159335.15	12	0.000974617	0.0185177	19	0.0251198	Yes	No
Heart-LeftVentricle	376	LAG3	ENSG00000089692.8	12	7.77231e-05	0.00147674	19	0.00368377	Yes	Yes
Heart-LeftVentricle	376	CD4	ENSG00000010610.9	12	4.83454e-06	9.66909e-05	20	0.000355603	Yes	Yes
Heart-LeftVentricle	376	GPR162	ENSG00000250510.7	12	0.000269958	0.00539916	20	0.0100783	Yes	No
Heart-LeftVentricle	376	P3H3	ENSG00000110811.19	12	3.38482e-16	6.76964e-15	20	9.56736e-14	Yes	Yes
Heart-LeftVentricle	376	GNB3	ENSG00000111664.10	12	1.71168e-20	3.42335e-19	20	6.71475e-18	Yes	Yes
Heart-LeftVentricle	376	CDCA3	ENSG00000111665.11	12	7.45446e-14	1.49089e-12	20	1.68006e-11	Yes	Yes
Heart-LeftVentricle	376	USP5	ENSG00000111667.13	12	0.000259146	0.00518292	20	0.00977962	Yes	Yes
Heart-LeftVentricle	376	TPI1	ENSG00000111669.14	12	0.000447496	0.00894993	20	0.0146498	Yes	No
Heart-LeftVentricle	376	SPSB2	ENSG00000111671.9	12	4.58745e-43	9.1749e-42	20	7.42341e-40	Yes	Yes
Heart-LeftVentricle	376	LRRC23	ENSG00000010626.14	12	1.58166e-29	3.16331e-28	20	1.17946e-26	Yes	Yes
Heart-LeftVentricle	376	ENO2	ENSG00000111674.8	12	0.000194733	0.00389465	20	0.00787693	Yes	Yes
Heart-LeftVentricle	376	ATN1	ENSG00000111676.14	12	1.00942e-09	2.01885e-08	20	1.3973e-07	Yes	Yes
Heart-LeftVentricle	376	C12orf57	ENSG00000111678.10	12	1.39775e-06	2.7955e-05	20	0.000115606	Yes	Yes
Heart-LeftVentricle	376	PTPN6	ENSG00000111679.16	12	0.00593162	0.118632	20	0.121332	No	No
Heart-LeftVentricle	376	PHB2	ENSG00000215021.8	12	0.00160975	0.0321951	20	0.0388009	Yes	No
Heart-LeftVentricle	376	EMG1	ENSG00000126749.14	12	0.0015642	0.0312841	20	0.0379035	Yes	No
Heart-LeftVentricle	376	LPCAT3	ENSG00000111684.10	12	9.78617e-05	0.00195723	20	0.0046304	Yes	Yes
Heart-LeftVentricle	376	C1S	ENSG00000182326.14	12	0.000643211	0.0128642	20	0.0191553	Yes	No
Heart-LeftVentricle	376	C1R	ENSG00000159403.15	12	0.000494519	0.00939585	19	0.0151755	Yes	No
Heart-LeftVentricle	376	C1RL	ENSG00000139178.10	12	2.63766e-05	0.000501156	19	0.00149874	Yes	Yes
Heart-LeftVentricle	376	RBP5	ENSG00000139194.7	12	6.01914e-05	0.00114364	19	0.00298297	Yes	Yes
Heart-LeftVentricle	376	CLSTN3	ENSG00000139182.13	12	7.36788e-15	1.3999e-13	19	1.7253e-12	Yes	Yes
Heart-LeftVentricle	376	PEX5	ENSG00000139197.10	12	1.52833e-25	2.90383e-24	19	8.42111e-23	Yes	Yes
Heart-LeftVentricle	376	CD163L1	ENSG00000177675.8	12	3.20517e-08	7.05137e-07	22	3.89634e-06	Yes	Yes
Heart-LeftVentricle	376	CD163	ENSG00000177575.12	12	7.4534e-06	0.000156521	21	0.000548825	Yes	Yes
Heart-LeftVentricle	376	SLC2A3	ENSG00000059804.15	12	0.000512086	0.0107538	21	0.0167826	Yes	No
Heart-LeftVentricle	376	FOXJ2	ENSG00000065970.8	12	0.000272975	0.00600546	22	0.0109241	Yes	No
Heart-LeftVentricle	376	C3AR1	ENSG00000171860.4	12	2.13726e-09	4.70198e-08	22	3.08796e-07	Yes	Yes
Heart-LeftVentricle	376	NECAP1	ENSG00000089818.17	12	0.000455199	0.0100144	22	0.0159297	Yes	No
Heart-LeftVentricle	376	CLEC4A	ENSG00000111729.13	12	0.000194776	0.00428508	22	0.00848937	Yes	Yes
Heart-LeftVentricle	376	RP11-266K4.13	ENSG00000276417.1	12	0.00116336	0.025594	22	0.0323893	Yes	No
Heart-LeftVentricle	376	RP11-266K4.14	ENSG00000275367.1	12	9.52224e-05	0.00209489	22	0.00487553	Yes	Yes
Heart-LeftVentricle	376	FAM90A1	ENSG00000171847.10	12	5.36228e-09	1.1797e-07	22	7.36211e-07	Yes	Yes
Heart-LeftVentricle	376	RP11-266K4.9	ENSG00000215241.3	12	0.000337568	0.00742651	22	0.0127656	Yes	No
Heart-LeftVentricle	376	LINC00937	ENSG00000226091.7	12	0.000156476	0.00359894	23	0.00740863	Yes	Yes
Heart-LeftVentricle	376	CLEC4D	ENSG00000166527.7	12	6.67623e-05	0.00153553	23	0.00380042	Yes	Yes
Heart-LeftVentricle	376	CLEC4E	ENSG00000166523.7	12	0.00239185	0.0550126	23	0.0604354	No	No
Heart-LeftVentricle	376	MFAP5	ENSG00000197614.10	12	0.00110854	0.0243879	22	0.0311333	Yes	No
Heart-LeftVentricle	376	RIMKLB	ENSG00000166532.15	12	0.00253241	0.0582454	23	0.0635641	No	No
Heart-LeftVentricle	376	RP11-20D14.6	ENSG00000249790.2	12	0.000799943	0.0175987	22	0.024171	Yes	No
Heart-LeftVentricle	376	A2ML1	ENSG00000166535.19	12	0.000124751	0.00274451	22	0.0060101	Yes	Yes
Heart-LeftVentricle	376	PHC1	ENSG00000111752.10	12	0.000225502	0.00473555	21	0.0091314	Yes	Yes
Heart-LeftVentricle	376	M6PR	ENSG00000003056.7	12	0.00290965	0.0611027	21	0.0663333	No	No
Heart-LeftVentricle	376	KLRG1	ENSG00000139187.9	12	2.03174e-08	4.46984e-07	22	2.55406e-06	Yes	Yes
Heart-LeftVentricle	376	A2M	ENSG00000175899.14	12	0.000501033	0.0110227	22	0.0170869	Yes	No
Heart-LeftVentricle	376	PZP	ENSG00000126838.9	12	0.00129177	0.0297107	23	0.0364006	Yes	No
Heart-LeftVentricle	376	LINC00987	ENSG00000237248.4	12	1.37196e-06	3.01832e-05	22	0.000124029	Yes	Yes
Heart-LeftVentricle	376	RP11-118B22.4	ENSG00000256427.1	12	9.42534e-09	2.07357e-07	22	1.24461e-06	Yes	Yes
Heart-LeftVentricle	376	RP13-735L24.1	ENSG00000260423.1	12	8.71923e-07	1.83104e-05	21	7.874e-05	Yes	Yes
Heart-LeftVentricle	376	RP11-726G1.1	ENSG00000214776.10	12	1.63766e-15	3.60284e-14	22	4.70551e-13	Yes	Yes
Heart-LeftVentricle	376	KLRB1	ENSG00000111796.3	12	0.00234959	0.0493415	21	0.0550841	No	No
Heart-LeftVentricle	376	CLEC2D	ENSG00000069493.14	12	2.01309e-12	4.4288e-11	22	4.21074e-10	Yes	Yes
Heart-LeftVentricle	376	CD69	ENSG00000110848.8	12	0.0010684	0.0235048	22	0.0302133	Yes	No
Heart-LeftVentricle	376	KLRF1	ENSG00000150045.11	12	0.00198298	0.0436257	22	0.0496484	Yes	No
Heart-LeftVentricle	376	CLEC2B	ENSG00000110852.4	12	5.47583e-05	0.00120468	22	0.00311395	Yes	Yes
Heart-LeftVentricle	376	CLEC12A	ENSG00000172322.13	12	2.40738e-91	5.29624e-90	22	7.14198e-87	Yes	Yes
Heart-LeftVentricle	376	CLEC1A	ENSG00000150048.10	12	2.75051e-06	6.32617e-05	23	0.000243564	Yes	Yes
Heart-LeftVentricle	376	CLEC7A	ENSG00000172243.17	12	0.000652356	0.0143518	22	0.0207934	Yes	No
Heart-LeftVentricle	376	OLR1	ENSG00000173391.8	12	0.00215083	0.0494692	23	0.0552	No	No
Heart-LeftVentricle	376	GABARAPL1	ENSG00000139112.10	12	0.000824497	0.0189634	23	0.0255803	Yes	No
Heart-LeftVentricle	376	KLRD1	ENSG00000134539.16	12	1.03372e-07	2.48093e-06	24	1.25457e-05	Yes	Yes
Heart-LeftVentricle	376	KLRK1	ENSG00000213809.8	12	2.10207e-08	4.62456e-07	22	2.63502e-06	Yes	Yes
Heart-LeftVentricle	376	KLRC4	ENSG00000183542.5	12	1.08769e-06	2.39291e-05	22	0.000100187	Yes	Yes
Heart-LeftVentricle	376	EIF2S3L	ENSG00000180574.3	12	0.00234977	0.0516949	22	0.0572729	No	No
Heart-LeftVentricle	376	MAGOHB	ENSG00000111196.9	12	1.49843e-06	3.29654e-05	22	0.000134336	Yes	Yes
Heart-LeftVentricle	376	YBX3	ENSG00000060138.12	12	4.07753e-07	8.97056e-06	22	4.09021e-05	Yes	Yes
Heart-LeftVentricle	376	PRH1	ENSG00000231887.6	12	3.40828e-38	7.49821e-37	22	4.77701e-35	Yes	Yes
Heart-LeftVentricle	376	TAS2R10	ENSG00000121318.2	12	1.61958e-05	0.000340111	21	0.00107683	Yes	Yes
Heart-LeftVentricle	376	PRR4	ENSG00000111215.11	12	3.27479e-47	8.18699e-46	25	8.22868e-44	Yes	Yes
Heart-LeftVentricle	376	TAS2R14	ENSG00000212127.5	12	1.73531e-23	3.64415e-22	21	9.17102e-21	Yes	Yes
Heart-LeftVentricle	376	TAS2R20	ENSG00000255837.1	12	7.01877e-14	1.47394e-12	21	1.66211e-11	Yes	Yes
Heart-LeftVentricle	376	TAS2R19	ENSG00000212124.2	12	0.000692509	0.0145427	21	0.0210027	Yes	No
Heart-LeftVentricle	376	TAS2R31	ENSG00000256436.1	12	0.00291876	0.0612939	21	0.0665052	No	No
Heart-LeftVentricle	376	SMIM10L1	ENSG00000256537.4	12	1.05022e-22	2.20547e-21	21	5.17981e-20	Yes	Yes
Heart-LeftVentricle	376	LINC01252	ENSG00000247157.6	12	7.67469e-54	1.61169e-52	21	2.19162e-50	Yes	Yes
Heart-LeftVentricle	376	ETV6	ENSG00000139083.10	12	0.000502303	0.0110507	22	0.0171138	Yes	No
Heart-LeftVentricle	376	LRP6	ENSG00000070018.8	12	1.54548e-06	3.2455e-05	21	0.000132389	Yes	Yes
Heart-LeftVentricle	376	MANSC1	ENSG00000111261.13	12	0.000258817	0.00491753	19	0.00939608	Yes	Yes
Heart-LeftVentricle	376	LOH12CR2	ENSG00000205791.3	12	0.00231829	0.0440475	19	0.050044	No	No
Heart-LeftVentricle	376	BORCS5	ENSG00000165714.10	12	5.06348e-05	0.00106333	21	0.00281525	Yes	Yes
Heart-LeftVentricle	376	DUSP16	ENSG00000111266.8	12	0.000150333	0.00315699	21	0.00669066	Yes	Yes
Heart-LeftVentricle	376	CREBL2	ENSG00000111269.2	12	5.86557e-06	0.000123177	21	0.000441851	Yes	Yes
Heart-LeftVentricle	376	CDKN1B	ENSG00000111276.10	12	0.000370673	0.00778413	21	0.0132242	Yes	No
Heart-LeftVentricle	376	APOLD1	ENSG00000178878.12	12	0.000635229	0.0133398	21	0.0197029	Yes	No
Heart-LeftVentricle	376	GPRC5A	ENSG00000013588.7	12	3.03147e-05	0.000636608	21	0.00183662	Yes	Yes
Heart-LeftVentricle	376	GPRC5D	ENSG00000111291.8	12	0.000518786	0.0108945	21	0.0169433	Yes	No
Heart-LeftVentricle	376	HEBP1	ENSG00000013583.8	12	0.000429247	0.00901418	21	0.0147266	Yes	No
Heart-LeftVentricle	376	FAM234B	ENSG00000084444.13	12	4.45277e-25	9.7961e-24	22	2.73311e-22	Yes	Yes
Heart-LeftVentricle	376	EMP1	ENSG00000134531.9	12	0.000155925	0.00327443	21	0.00688946	Yes	Yes
Heart-LeftVentricle	376	ATF7IP	ENSG00000171681.12	12	0.00128029	0.0243254	19	0.0310682	Yes	No
Heart-LeftVentricle	376	PLBD1	ENSG00000121316.10	12	0.000203157	0.00365683	18	0.00750124	Yes	Yes
Heart-LeftVentricle	376	GUCY2C	ENSG00000070019.4	12	0.000300975	0.00511657	17	0.00968265	Yes	Yes
Heart-LeftVentricle	376	HIST4H4	ENSG00000197837.3	12	0.000423889	0.00678222	16	0.0119467	Yes	No
Heart-LeftVentricle	376	H2AFJ	ENSG00000246705.4	12	5.93609e-09	9.49775e-08	16	5.99786e-07	Yes	Yes
Heart-LeftVentricle	376	WBP11	ENSG00000084463.7	12	1.21408e-06	1.94254e-05	16	8.28959e-05	Yes	Yes
Heart-LeftVentricle	376	C12orf60	ENSG00000182993.3	12	8.09679e-21	1.29549e-19	16	2.62701e-18	Yes	Yes
Heart-LeftVentricle	376	SMCO3	ENSG00000179256.2	12	4.84785e-09	7.27178e-08	15	4.66028e-07	Yes	Yes
Heart-LeftVentricle	376	ART4	ENSG00000111339.10	12	0.00176451	0.0264676	15	0.0332401	Yes	No
Heart-LeftVentricle	376	MGP	ENSG00000111341.9	12	2.96944e-05	0.000445415	15	0.00135943	Yes	Yes
Heart-LeftVentricle	376	ERP27	ENSG00000139055.6	12	2.00819e-08	3.01229e-07	15	1.76165e-06	Yes	Yes
Heart-LeftVentricle	376	ARHGDIB	ENSG00000111348.8	12	0.000137156	0.00192018	14	0.00455941	Yes	Yes
Heart-LeftVentricle	376	LINC01489	ENSG00000255727.1	12	0.000910252	0.0127435	14	0.0190293	Yes	No
Heart-LeftVentricle	376	RERG	ENSG00000134533.6	12	7.7758e-05	0.00124413	16	0.00320122	Yes	Yes
Heart-LeftVentricle	376	PTPRO	ENSG00000151490.13	12	0.00221082	0.0353732	16	0.0418176	Yes	No
Heart-LeftVentricle	376	EPS8	ENSG00000151491.12	12	0.00336237	0.0537979	16	0.0592861	No	No
Heart-LeftVentricle	376	STRAP	ENSG00000023734.10	12	0.00267656	0.0374719	14	0.0438224	Yes	No
Heart-LeftVentricle	376	DERA	ENSG00000023697.12	12	0.000448968	0.00628555	14	0.0112801	Yes	No
Heart-LeftVentricle	376	MGST1	ENSG00000008394.12	12	2.79137e-06	3.90792e-05	14	0.000156996	Yes	Yes
Heart-LeftVentricle	376	LMO3	ENSG00000048540.14	12	3.55217e-05	0.000461782	13	0.00140172	Yes	Yes
Heart-LeftVentricle	376	RERGL	ENSG00000111404.6	12	0.00677027	0.142176	21	0.14437	No	No
Heart-LeftVentricle	376	PLEKHA5	ENSG00000052126.14	12	0.00016336	0.00392063	24	0.00792254	Yes	Yes
Heart-LeftVentricle	376	AEBP2	ENSG00000139154.14	12	0.00131631	0.0315915	24	0.0381902	Yes	No
Heart-LeftVentricle	376	PDE3A	ENSG00000172572.6	12	4.60151e-05	0.00133444	29	0.00339206	Yes	Yes
Heart-LeftVentricle	376	SLCO1C1	ENSG00000139155.8	12	0.000253356	0.00633389	25	0.011338	Yes	No
Heart-LeftVentricle	376	PYROXD1	ENSG00000121350.15	12	9.5596e-23	2.00752e-21	21	4.76329e-20	Yes	Yes
Heart-LeftVentricle	376	RECQL	ENSG00000004700.15	12	0.00439453	0.0922852	21	0.0959187	No	No
Heart-LeftVentricle	376	GOLT1B	ENSG00000111711.9	12	0.00410884	0.0821768	20	0.0862377	No	No
Heart-LeftVentricle	376	SPX	ENSG00000134548.9	12	8.04506e-06	0.000160901	20	0.000562112	Yes	Yes
Heart-LeftVentricle	376	GYS2	ENSG00000111713.2	12	5.66126e-05	0.00113225	20	0.00295995	Yes	Yes
Heart-LeftVentricle	376	LDHB	ENSG00000111716.12	12	0.000135186	0.0028389	21	0.00616963	Yes	Yes
Heart-LeftVentricle	376	KCNJ8	ENSG00000121361.3	12	0.00200773	0.0381468	19	0.0444478	Yes	No
Heart-LeftVentricle	376	ABCC9	ENSG00000069431.11	12	0.00369808	0.0739616	20	0.0784817	No	No
Heart-LeftVentricle	376	CMAS	ENSG00000111726.12	12	0.00684442	0.116355	17	0.119198	No	No
Heart-LeftVentricle	376	ST8SIA1	ENSG00000111728.10	12	0.000439748	0.00835521	19	0.0139515	Yes	No
Heart-LeftVentricle	376	C2CD5	ENSG00000111731.12	12	5.05417e-09	7.58126e-08	15	4.84518e-07	Yes	Yes
Heart-LeftVentricle	376	RP11-359J14.2	ENSG00000256973.1	12	0.00132376	0.0185327	14	0.0251359	Yes	No
Heart-LeftVentricle	376	ETNK1	ENSG00000139163.15	12	7.58132e-05	0.0011372	15	0.00297048	Yes	Yes
Heart-LeftVentricle	376	SOX5	ENSG00000134532.15	12	1.16185e-05	0.000220751	19	0.00074035	Yes	Yes
Heart-LeftVentricle	376	BCAT1	ENSG00000060982.14	12	2.18674e-05	0.000481083	22	0.00144916	Yes	Yes
Heart-LeftVentricle	376	LRMP	ENSG00000118308.15	12	5.83473e-11	1.28364e-09	22	1.0475e-08	Yes	Yes
Heart-LeftVentricle	376	CASC1	ENSG00000118307.18	12	3.44665e-10	7.58263e-09	22	5.54962e-08	Yes	Yes
Heart-LeftVentricle	376	ETFRF1	ENSG00000205707.10	12	0.00024714	0.00518995	21	0.00978942	Yes	Yes
Heart-LeftVentricle	376	KRAS	ENSG00000133703.11	12	0.00139591	0.03071	22	0.0373503	Yes	No
Heart-LeftVentricle	376	RP11-707G18.1	ENSG00000278743.1	12	5.60004e-05	0.00123201	22	0.0031761	Yes	Yes
Heart-LeftVentricle	376	RASSF8	ENSG00000123094.15	12	0.00122029	0.029287	24	0.0359713	Yes	No
Heart-LeftVentricle	376	BHLHE41	ENSG00000123095.5	12	1.07206e-05	0.000235853	22	0.000783048	Yes	Yes
Heart-LeftVentricle	376	SSPN	ENSG00000123096.11	12	6.12389e-07	1.46973e-05	24	6.4279e-05	Yes	Yes
Heart-LeftVentricle	376	ITPR2	ENSG00000123104.11	12	0.00378694	0.102247	27	0.105514	No	No
Heart-LeftVentricle	376	INTS13	ENSG00000064102.14	12	0.00141171	0.0310576	22	0.0376799	Yes	No
Heart-LeftVentricle	376	FGFR1OP2	ENSG00000111790.13	12	0.00339316	0.0746495	22	0.0791286	No	No
Heart-LeftVentricle	376	TM7SF3	ENSG00000064115.10	12	4.58809e-09	1.00938e-07	22	6.35309e-07	Yes	Yes
Heart-LeftVentricle	376	MED21	ENSG00000152944.8	12	0.00123675	0.0272086	22	0.0339729	Yes	No
Heart-LeftVentricle	376	RP11-582E3.6	ENSG00000275764.1	12	1.88353e-11	3.9554e-10	21	3.41367e-09	Yes	Yes
Heart-LeftVentricle	376	STK38L	ENSG00000211455.7	12	0.00313895	0.0690569	22	0.0738543	No	No
Heart-LeftVentricle	376	ARNTL2	ENSG00000029153.14	12	0.00177707	0.0373186	21	0.0436809	Yes	No
Heart-LeftVentricle	376	SMCO2	ENSG00000165935.9	12	8.67823e-07	1.73565e-05	20	7.49765e-05	Yes	Yes
Heart-LeftVentricle	376	PPFIBP1	ENSG00000110841.13	12	0.00091997	0.0202394	22	0.0268768	Yes	No
Heart-LeftVentricle	376	REP15	ENSG00000174236.3	12	0.000101263	0.00202527	20	0.0047559	Yes	Yes
Heart-LeftVentricle	376	MRPS35	ENSG00000061794.12	12	6.64665e-11	1.32933e-09	20	1.08314e-08	Yes	Yes
Heart-LeftVentricle	376	KLHL42	ENSG00000087448.9	12	1.07249e-05	0.000203772	19	0.000689553	Yes	Yes
Heart-LeftVentricle	376	PTHLH	ENSG00000087494.15	12	0.00090276	0.0180552	20	0.0246645	Yes	No
Heart-LeftVentricle	376	CCDC91	ENSG00000123106.10	12	1.11368e-09	2.7842e-08	25	1.89462e-07	Yes	Yes
Heart-LeftVentricle	376	FAR2	ENSG00000064763.10	12	0.00126925	0.0342698	27	0.04077	Yes	No
Heart-LeftVentricle	376	ERGIC2	ENSG00000087502.17	12	0.000453637	0.0117946	26	0.0179623	Yes	No
Heart-LeftVentricle	376	OVCH1	ENSG00000187950.8	12	0.00149587	0.0403886	27	0.0465737	Yes	No
Heart-LeftVentricle	376	TMTC1	ENSG00000133687.15	12	0.000668427	0.0193844	29	0.0259839	Yes	No
Heart-LeftVentricle	376	IPO8	ENSG00000133704.9	12	5.01286e-11	1.35347e-09	27	1.10115e-08	Yes	Yes
Heart-LeftVentricle	376	CAPRIN2	ENSG00000110888.17	12	3.32942e-07	8.65649e-06	26	3.95593e-05	Yes	Yes
Heart-LeftVentricle	376	LINC00941	ENSG00000235884.3	12	5.06676e-12	1.26669e-10	25	1.1509e-09	Yes	Yes
Heart-LeftVentricle	376	TSPAN11	ENSG00000110900.14	12	0.000182427	0.00510795	28	0.00967086	Yes	Yes
Heart-LeftVentricle	376	DDX11	ENSG00000013573.16	12	4.74868e-127	1.32963e-125	28	1.0758e-121	Yes	Yes
Heart-LeftVentricle	376	OVOS2	ENSG00000177359.17	12	4.99012e-05	0.00139723	28	0.00352566	Yes	Yes
Heart-LeftVentricle	376	FAM60A	ENSG00000139146.13	12	1.74346e-05	0.000470735	27	0.00142462	Yes	Yes
Heart-LeftVentricle	376	DENND5B	ENSG00000170456.15	12	0.000932968	0.0261231	28	0.0329105	Yes	No
Heart-LeftVentricle	376	ETFBKMT	ENSG00000139160.13	12	0.000109316	0.00284223	26	0.00617603	Yes	Yes
Heart-LeftVentricle	376	AMN1	ENSG00000151743.10	12	0.00424889	0.11472	27	0.117605	No	No
Heart-LeftVentricle	376	H3F3C	ENSG00000188375.4	12	0.000256154	0.00691616	27	0.0121123	Yes	No
Heart-LeftVentricle	376	KIAA1551	ENSG00000174718.11	12	1.94915e-06	5.26271e-05	27	0.000206351	Yes	Yes
Heart-LeftVentricle	376	RP11-50I19.2	ENSG00000276136.1	12	0.00128108	0.0333082	26	0.039875	Yes	No
Heart-LeftVentricle	376	BICD1	ENSG00000151746.13	12	0.000121342	0.00351891	29	0.00727813	Yes	Yes
Heart-LeftVentricle	376	FGD4	ENSG00000139132.14	12	3.33007e-05	0.000932419	28	0.0025261	Yes	Yes
Heart-LeftVentricle	376	DNM1L	ENSG00000087470.17	12	0.000707591	0.0183974	26	0.0250089	Yes	No
Heart-LeftVentricle	376	YARS2	ENSG00000139131.12	12	7.03953e-05	0.00183028	26	0.00438129	Yes	Yes
Heart-LeftVentricle	376	PKP2	ENSG00000057294.14	12	0.00169362	0.0457277	27	0.0516304	No	No
Heart-LeftVentricle	376	ALG10	ENSG00000139133.6	12	0.000144882	0.00217322	15	0.00501671	Yes	Yes
Heart-LeftVentricle	376	ALG10B	ENSG00000175548.8	12	0.00064814	0.0103702	16	0.0163431	Yes	No
Heart-LeftVentricle	376	CPNE8	ENSG00000139117.13	12	5.50083e-06	9.35142e-05	17	0.000345017	Yes	Yes
Heart-LeftVentricle	376	KIF21A	ENSG00000139116.18	12	0.00430115	0.0731195	17	0.0776697	No	No
Heart-LeftVentricle	376	ABCD2	ENSG00000173208.3	12	0.000272733	0.00463646	17	0.00900363	Yes	Yes
Heart-LeftVentricle	376	SLC2A13	ENSG00000151229.12	12	0.00101184	0.0212487	21	0.0279187	Yes	No
Heart-LeftVentricle	376	LRRK2	ENSG00000188906.14	12	0.00136403	0.0272806	20	0.0340445	Yes	No
Heart-LeftVentricle	376	CNTN1	ENSG00000018236.14	12	1.52162e-05	0.000380406	25	0.0011863	Yes	Yes
Heart-LeftVentricle	376	GXYLT1	ENSG00000151233.10	12	0.000348226	0.00766097	22	0.0130633	Yes	No
Heart-LeftVentricle	376	YAF2	ENSG00000015153.14	12	0.000865228	0.0199002	23	0.0265167	Yes	No
Heart-LeftVentricle	376	PPHLN1	ENSG00000134283.17	12	0.000239032	0.00573678	24	0.0105527	Yes	No
Heart-LeftVentricle	376	ZCRB1	ENSG00000139168.7	12	6.56232e-06	0.000144371	22	0.000511654	Yes	Yes
Heart-LeftVentricle	376	PRICKLE1	ENSG00000139174.11	12	0.000952198	0.0219005	23	0.0285733	Yes	No
Heart-LeftVentricle	376	PUS7L	ENSG00000129317.14	12	0.000524459	0.0089158	17	0.0146133	Yes	No
Heart-LeftVentricle	376	IRAK4	ENSG00000198001.13	12	0.000194287	0.00330288	17	0.00693398	Yes	Yes
Heart-LeftVentricle	376	TWF1	ENSG00000151239.13	12	0.00104821	0.0167713	16	0.0233637	Yes	No
Heart-LeftVentricle	376	TMEM117	ENSG00000139173.9	12	2.21214e-05	0.000420307	19	0.00129132	Yes	Yes
Heart-LeftVentricle	376	ANO6	ENSG00000177119.15	12	6.11315e-06	8.55841e-05	14	0.000319033	Yes	Yes
Heart-LeftVentricle	376	RP11-352M15.2	ENSG00000273015.2	12	0.00993379	0.129139	13	0.131595	No	No
Heart-LeftVentricle	376	ARID2	ENSG00000189079.15	12	0.000233451	0.00350176	15	0.007249	Yes	Yes
Heart-LeftVentricle	376	SCAF11	ENSG00000139218.17	12	0.00014175	0.0019845	14	0.00468354	Yes	Yes
Heart-LeftVentricle	376	SLC38A1	ENSG00000111371.15	12	0.0046618	0.069927	15	0.0746509	No	No
Heart-LeftVentricle	376	SLC38A2	ENSG00000134294.13	12	0.00106486	0.0170378	16	0.0236272	Yes	No
Heart-LeftVentricle	376	RP11-96H19.1	ENSG00000257261.5	12	5.2851e-21	1.16272e-19	22	2.36967e-18	Yes	Yes
Heart-LeftVentricle	376	RP11-474P2.6	ENSG00000275481.1	12	0.00249259	0.0398815	16	0.0461138	Yes	No
Heart-LeftVentricle	376	RP11-446N19.1	ENSG00000272369.1	12	5.26765e-05	0.000948176	18	0.00256236	Yes	Yes
Heart-LeftVentricle	376	SLC38A4	ENSG00000139209.15	12	0.000943887	0.0179339	19	0.0245367	Yes	No
Heart-LeftVentricle	376	AMIGO2	ENSG00000139211.6	12	0.000832975	0.0166595	20	0.023248	Yes	No
Heart-LeftVentricle	376	PCED1B	ENSG00000179715.12	12	0.000171029	0.00376263	22	0.00767128	Yes	Yes
Heart-LeftVentricle	376	RPAP3	ENSG00000005175.9	12	0.000107548	0.0024736	23	0.00552947	Yes	Yes
Heart-LeftVentricle	376	ENDOU	ENSG00000111405.8	12	1.86561e-08	4.29091e-07	23	2.45702e-06	Yes	Yes
Heart-LeftVentricle	376	RAPGEF3	ENSG00000079337.15	12	1.65539e-17	3.80739e-16	23	5.97008e-15	Yes	Yes
Heart-LeftVentricle	376	SLC48A1	ENSG00000211584.13	12	0.000125257	0.00288091	23	0.00623527	Yes	Yes
Heart-LeftVentricle	376	HDAC7	ENSG00000061273.17	12	0.000757293	0.0174177	23	0.0239937	Yes	No
Heart-LeftVentricle	376	VDR	ENSG00000111424.10	12	0.00136501	0.0313953	23	0.0379984	Yes	No
Heart-LeftVentricle	376	TMEM106C	ENSG00000134291.11	12	7.43988e-07	1.71117e-05	23	7.4006e-05	Yes	Yes
Heart-LeftVentricle	376	RP1-228P16.8	ENSG00000276814.1	12	0.00178102	0.0391824	22	0.0454386	Yes	No
Heart-LeftVentricle	376	SENP1	ENSG00000079387.13	12	9.5108e-05	0.00209238	22	0.00487108	Yes	Yes
Heart-LeftVentricle	376	PFKM	ENSG00000152556.15	12	0.000102206	0.00224854	22	0.0051436	Yes	Yes
Heart-LeftVentricle	376	ASB8	ENSG00000177981.10	12	1.09065e-12	2.29037e-11	21	2.26269e-10	Yes	Yes
Heart-LeftVentricle	376	CCDC184	ENSG00000177875.4	12	0.00103589	0.0217537	21	0.0284322	Yes	No
Heart-LeftVentricle	376	RP11-370I10.12	ENSG00000269514.1	12	0.00150779	0.0316635	21	0.0382572	Yes	No
Heart-LeftVentricle	376	OR10AD1	ENSG00000172640.3	12	0.000101628	0.00213418	21	0.00494775	Yes	Yes
Heart-LeftVentricle	376	H1FNT	ENSG00000187166.1	12	1.94234e-07	3.88468e-06	20	1.89743e-05	Yes	Yes
Heart-LeftVentricle	376	ZNF641	ENSG00000167528.12	12	7.60921e-09	1.52184e-07	20	9.32114e-07	Yes	Yes
Heart-LeftVentricle	376	RP11-370I10.11	ENSG00000273765.1	12	7.43495e-05	0.00148699	20	0.0037042	Yes	Yes
Heart-LeftVentricle	376	KANSL2	ENSG00000139620.12	12	1.7598e-09	2.99166e-08	17	2.02726e-07	Yes	Yes
Heart-LeftVentricle	376	CCNT1	ENSG00000129315.10	12	0.00306242	0.0520612	17	0.0576274	No	No
Heart-LeftVentricle	376	ADCY6	ENSG00000174233.11	12	4.74316e-05	0.000806337	17	0.00223465	Yes	Yes
Heart-LeftVentricle	376	CACNB3	ENSG00000167535.7	12	4.49562e-07	7.64256e-06	17	3.52141e-05	Yes	Yes
Heart-LeftVentricle	376	DDX23	ENSG00000174243.9	12	0.00949596	0.161431	17	0.163176	No	No
Heart-LeftVentricle	376	RND1	ENSG00000172602.9	12	0.00245819	0.0417891	17	0.0478714	Yes	No
Heart-LeftVentricle	376	CCDC65	ENSG00000139537.10	12	1.16312e-13	1.97731e-12	17	2.19909e-11	Yes	Yes
Heart-LeftVentricle	376	FKBP11	ENSG00000134285.10	12	9.3621e-08	1.59156e-06	17	8.31597e-06	Yes	Yes
Heart-LeftVentricle	376	ARF3	ENSG00000134287.9	12	0.00049878	0.00847925	17	0.0141018	Yes	No
Heart-LeftVentricle	376	WNT10B	ENSG00000169884.13	12	0.0119955	0.191928	16	0.193253	No	No
Heart-LeftVentricle	376	DDN	ENSG00000181418.7	12	0.000175954	0.00281526	16	0.00612571	Yes	Yes
Heart-LeftVentricle	376	PRKAG1	ENSG00000181929.11	12	0.00690605	0.110497	16	0.113513	No	No
Heart-LeftVentricle	376	KMT2D	ENSG00000167548.14	12	0.00143775	0.023004	16	0.0297183	Yes	No
Heart-LeftVentricle	376	RHEBL1	ENSG00000167550.10	12	0.000261701	0.00418722	16	0.0083394	Yes	Yes
Heart-LeftVentricle	376	DHH	ENSG00000139549.2	12	0.000946138	0.0141921	15	0.020621	Yes	No
Heart-LeftVentricle	376	LMBR1L	ENSG00000139636.15	12	0.000271975	0.00407962	15	0.00816429	Yes	Yes
Heart-LeftVentricle	376	TUBA1B	ENSG00000123416.15	12	0.000198814	0.00298221	15	0.00639942	Yes	Yes
Heart-LeftVentricle	376	TUBA1A	ENSG00000167552.13	12	0.00118645	0.0177968	15	0.0243892	Yes	No
Heart-LeftVentricle	376	TUBA1C	ENSG00000167553.15	12	0.000283538	0.00425307	15	0.00844456	Yes	Yes
Heart-LeftVentricle	376	PRPH	ENSG00000135406.13	12	0.0123183	0.172457	14	0.174103	No	No
Heart-LeftVentricle	376	TROAP	ENSG00000135451.12	12	0.00575781	0.0806093	14	0.0848017	No	No
Heart-LeftVentricle	376	SPATS2	ENSG00000123352.17	12	0.000542342	0.00759279	14	0.0129757	Yes	No
Heart-LeftVentricle	376	KCNH3	ENSG00000135519.6	12	0.00204467	0.0245361	12	0.0312952	Yes	No
Heart-LeftVentricle	376	MCRS1	ENSG00000187778.13	12	0.000411619	0.00493943	12	0.00942681	Yes	Yes
Heart-LeftVentricle	376	PRPF40B	ENSG00000110844.13	12	7.80334e-05	0.000936401	12	0.00253477	Yes	Yes
Heart-LeftVentricle	376	FAM186B	ENSG00000135436.8	12	0.00165549	0.0198659	12	0.0264781	Yes	No
Heart-LeftVentricle	376	FMNL3	ENSG00000161791.13	12	0.00161467	0.0193761	12	0.0259771	Yes	No
Heart-LeftVentricle	376	TMBIM6	ENSG00000139644.12	12	0.00105311	0.0115842	11	0.0177303	Yes	No
Heart-LeftVentricle	376	NCKAP5L	ENSG00000167566.16	12	0.000635458	0.00699004	11	0.0122073	Yes	No
Heart-LeftVentricle	376	BCDIN3D	ENSG00000186666.5	12	0.000259522	0.00285474	11	0.00619823	Yes	Yes
Heart-LeftVentricle	376	FAIM2	ENSG00000135472.8	12	0.00371493	0.0445792	12	0.0505452	No	No
Heart-LeftVentricle	376	AQP5	ENSG00000161798.6	12	0.000254404	0.00279844	11	0.00609973	Yes	Yes
Heart-LeftVentricle	376	RACGAP1	ENSG00000161800.12	12	0.00213661	0.0256394	12	0.0324391	Yes	No
Heart-LeftVentricle	376	ASIC1	ENSG00000110881.11	12	0.000171012	0.00205215	12	0.00480507	Yes	Yes
Heart-LeftVentricle	376	SMARCD1	ENSG00000066117.14	12	0.00224036	0.0268843	12	0.0336459	Yes	No
Heart-LeftVentricle	376	GPD1	ENSG00000167588.12	12	0.00132323	0.0158788	12	0.022447	Yes	No
Heart-LeftVentricle	376	COX14	ENSG00000178449.8	12	0.00216816	0.0260179	12	0.0328052	Yes	No
Heart-LeftVentricle	376	CERS5	ENSG00000139624.12	12	1.90764e-05	0.000247993	13	0.000818482	Yes	Yes
Heart-LeftVentricle	376	LIMA1	ENSG00000050405.13	12	4.19486e-06	5.45331e-05	13	0.000213205	Yes	Yes
Heart-LeftVentricle	376	FAM186A	ENSG00000185958.9	12	0.00182943	0.025612	14	0.0324095	Yes	No
Heart-LeftVentricle	376	LARP4	ENSG00000161813.21	12	0.00230938	0.0323313	14	0.038939	Yes	No
Heart-LeftVentricle	376	DIP2B	ENSG00000066084.12	12	1.37668e-05	0.000206503	15	0.00069748	Yes	Yes
Heart-LeftVentricle	376	ATF1	ENSG00000123268.8	12	0.000604709	0.00846593	14	0.0140855	Yes	No
Heart-LeftVentricle	376	METTL7A	ENSG00000185432.11	12	0.00621273	0.0869783	14	0.0908803	No	No
Heart-LeftVentricle	376	SLC11A2	ENSG00000110911.14	12	0.000950635	0.0133089	14	0.0196662	Yes	No
Heart-LeftVentricle	376	LETMD1	ENSG00000050426.15	12	2.93437e-12	3.81468e-11	13	3.65477e-10	Yes	Yes
Heart-LeftVentricle	376	CSRNP2	ENSG00000110925.6	12	0.000148548	0.00207967	14	0.00485134	Yes	Yes
Heart-LeftVentricle	376	TFCP2	ENSG00000135457.9	12	0.00285866	0.04288	15	0.0489236	Yes	No
Heart-LeftVentricle	376	POU6F1	ENSG00000184271.16	12	0.000240929	0.00361393	15	0.00743271	Yes	Yes
Heart-LeftVentricle	376	DAZAP2	ENSG00000183283.15	12	0.00622459	0.0933689	15	0.0969952	No	No
Heart-LeftVentricle	376	SMAGP	ENSG00000170545.16	12	0.00148271	0.0222407	15	0.028913	Yes	No
Heart-LeftVentricle	376	BIN2	ENSG00000110934.10	12	0.000454231	0.0072677	16	0.0125714	Yes	No
Heart-LeftVentricle	376	GALNT6	ENSG00000139629.15	12	0.00090143	0.0153243	17	0.0218637	Yes	No
Heart-LeftVentricle	376	SCN8A	ENSG00000196876.15	12	1.7465e-06	3.8423e-05	22	0.000154667	Yes	Yes
Heart-LeftVentricle	376	FIGNL2	ENSG00000261308.2	12	0.00103219	0.021676	21	0.0283499	Yes	No
Heart-LeftVentricle	376	ACVRL1	ENSG00000139567.12	12	0.00345878	0.0726344	21	0.0772101	No	No
Heart-LeftVentricle	376	ACVR1B	ENSG00000135503.12	12	0.00016507	0.00346646	21	0.0071925	Yes	Yes
Heart-LeftVentricle	376	GRASP	ENSG00000161835.10	12	0.00122102	0.0256414	21	0.0324392	Yes	No
Heart-LeftVentricle	376	NR4A1	ENSG00000123358.19	12	0.000475164	0.00997844	21	0.0158866	Yes	No
Heart-LeftVentricle	376	RP11-1100L3.8	ENSG00000259884.1	12	0.000447874	0.00940536	21	0.0151854	Yes	No
Heart-LeftVentricle	376	ATG101	ENSG00000123395.14	12	0.00384537	0.0807527	21	0.084936	No	No
Heart-LeftVentricle	376	KRT80	ENSG00000167767.13	12	0.000341427	0.00716996	21	0.0124463	Yes	No
Heart-LeftVentricle	376	KRT7	ENSG00000135480.15	12	1.13235e-09	2.26471e-08	20	1.55616e-07	Yes	Yes
Heart-LeftVentricle	376	KRT6B	ENSG00000185479.5	12	0.000366758	0.00733516	20	0.0126489	Yes	No
Heart-LeftVentricle	376	KRT6A	ENSG00000205420.10	12	0.00115457	0.0219368	19	0.0286021	Yes	No
Heart-LeftVentricle	376	KRT5	ENSG00000186081.11	12	0.00439839	0.0835695	19	0.0876196	No	No
Heart-LeftVentricle	376	KRT2	ENSG00000172867.3	12	0.000580184	0.0116037	20	0.0177494	Yes	No
Heart-LeftVentricle	376	KRT1	ENSG00000167768.4	12	0.000189036	0.00378071	20	0.00770134	Yes	Yes
Heart-LeftVentricle	376	KRT4	ENSG00000170477.12	12	0.000371746	0.00743491	20	0.012776	Yes	No
Heart-LeftVentricle	376	KRT8	ENSG00000170421.12	12	0.00126918	0.0266528	21	0.033426	Yes	No
Heart-LeftVentricle	376	KRT18	ENSG00000111057.10	12	0.000393562	0.00787124	20	0.0133332	Yes	No
Heart-LeftVentricle	376	EIF4B	ENSG00000063046.17	12	3.38626e-06	7.11114e-05	21	0.000270123	Yes	Yes
Heart-LeftVentricle	376	TNS2	ENSG00000111077.17	12	2.58779e-08	5.43436e-07	21	3.0492e-06	Yes	Yes
Heart-LeftVentricle	376	SPRYD3	ENSG00000167778.8	12	7.76118e-05	0.00162985	21	0.00398944	Yes	Yes
Heart-LeftVentricle	376	IGFBP6	ENSG00000167779.7	12	0.00238796	0.0501472	21	0.0558411	No	No
Heart-LeftVentricle	376	SOAT2	ENSG00000167780.11	12	0.000337142	0.00707998	21	0.0123259	Yes	No
Heart-LeftVentricle	376	CSAD	ENSG00000139631.18	12	0.000104361	0.00208722	20	0.00486186	Yes	Yes
Heart-LeftVentricle	376	ZNF740	ENSG00000139651.10	12	0.000406821	0.00813642	20	0.0136737	Yes	No
Heart-LeftVentricle	376	ITGB7	ENSG00000139626.15	12	0.000911653	0.0182331	20	0.0248419	Yes	No
Heart-LeftVentricle	376	RARG	ENSG00000172819.16	12	0.000199193	0.00398385	20	0.00801829	Yes	Yes
Heart-LeftVentricle	376	MFSD5	ENSG00000182544.8	12	0.000297848	0.00565911	19	0.0104503	Yes	No
Heart-LeftVentricle	376	ESPL1	ENSG00000135476.11	12	6.61071e-05	0.00125604	19	0.0032262	Yes	Yes
Heart-LeftVentricle	376	PFDN5	ENSG00000123349.13	12	0.000691297	0.0131346	19	0.0194745	Yes	No
Heart-LeftVentricle	376	C12orf10	ENSG00000139637.13	12	0.00235233	0.0446942	19	0.0506543	No	No
Heart-LeftVentricle	376	AAAS	ENSG00000094914.12	12	0.000305131	0.00579748	19	0.0106402	Yes	No
Heart-LeftVentricle	376	SP1	ENSG00000185591.9	12	1.66848e-08	3.00327e-07	18	1.75701e-06	Yes	Yes
Heart-LeftVentricle	376	AMHR2	ENSG00000135409.10	12	0.00305635	0.051958	17	0.0575367	No	No
Heart-LeftVentricle	376	PRR13	ENSG00000205352.10	12	9.44535e-15	1.60571e-13	17	1.96995e-12	Yes	Yes
Heart-LeftVentricle	376	PCBP2	ENSG00000197111.15	12	0.000103361	0.0018605	18	0.00444036	Yes	Yes
Heart-LeftVentricle	376	MAP3K12	ENSG00000139625.12	12	1.18876e-05	0.000202089	17	0.000684431	Yes	Yes
Heart-LeftVentricle	376	TARBP2	ENSG00000139546.10	12	1.16343e-05	0.000197783	17	0.000671972	Yes	Yes
Heart-LeftVentricle	376	NPFF	ENSG00000139574.8	12	0.00137103	0.0233075	17	0.0300026	Yes	No
Heart-LeftVentricle	376	ATF7	ENSG00000170653.18	12	0.000325158	0.00585285	18	0.0107212	Yes	No
Heart-LeftVentricle	376	ATP5G2	ENSG00000135390.17	12	5.58543e-08	8.93669e-07	16	4.85443e-06	Yes	Yes
Heart-LeftVentricle	376	CALCOCO1	ENSG00000012822.15	12	0.000714616	0.0114339	16	0.0175577	Yes	No
Heart-LeftVentricle	376	CISTR	ENSG00000260492.2	12	7.73395e-05	0.00116009	15	0.00302053	Yes	Yes
Heart-LeftVentricle	376	HOXC6	ENSG00000197757.7	12	1.72433e-05	0.000275892	16	0.000897385	Yes	Yes
Heart-LeftVentricle	376	HOXC4	ENSG00000198353.7	12	0.000387507	0.00620012	16	0.0111764	Yes	No
Heart-LeftVentricle	376	RP11-834C11.4	ENSG00000250742.2	12	7.97016e-10	1.27523e-08	16	9.06267e-08	Yes	Yes
Heart-LeftVentricle	376	SMUG1	ENSG00000123415.15	12	0.000264294	0.00422871	16	0.00841064	Yes	Yes
Heart-LeftVentricle	376	CBX5	ENSG00000094916.15	12	0.00211595	0.0338552	16	0.0403896	Yes	No
Heart-LeftVentricle	376	HNRNPA1	ENSG00000135486.17	12	0.00241447	0.0386316	16	0.0449157	Yes	No
Heart-LeftVentricle	376	NFE2	ENSG00000123405.13	12	0.00288277	0.0461244	16	0.0520291	No	No
Heart-LeftVentricle	376	COPZ1	ENSG00000111481.9	12	0.00116575	0.0198177	17	0.0264378	Yes	No
Heart-LeftVentricle	376	GPR84	ENSG00000139572.3	12	0.00270399	0.0459679	17	0.0518761	No	No
Heart-LeftVentricle	376	ZNF385A	ENSG00000161642.17	12	0.000423892	0.00720617	17	0.0124931	Yes	No
Heart-LeftVentricle	376	ITGA5	ENSG00000161638.10	12	0.000432864	0.00735868	17	0.0126746	Yes	No
Heart-LeftVentricle	376	NCKAP1L	ENSG00000123338.12	12	0.00093688	0.0168638	18	0.023457	Yes	No
Heart-LeftVentricle	376	PDE1B	ENSG00000123360.11	12	0.000325837	0.00586506	18	0.010735	Yes	No
Heart-LeftVentricle	376	PPP1R1A	ENSG00000135447.16	12	0.00350558	0.0631004	18	0.0681909	No	No
Heart-LeftVentricle	376	DCD	ENSG00000161634.11	12	0.00165269	0.0297483	18	0.0364356	Yes	No
Heart-LeftVentricle	376	TESPA1	ENSG00000135426.15	12	1.14752e-06	1.95078e-05	17	8.32258e-05	Yes	Yes
Heart-LeftVentricle	376	METTL7B	ENSG00000170439.6	12	2.53034e-06	3.54248e-05	14	0.00014349	Yes	Yes
Heart-LeftVentricle	376	ITGA7	ENSG00000135424.15	12	2.06022e-05	0.000309034	15	0.000991629	Yes	Yes
Heart-LeftVentricle	376	BLOC1S1	ENSG00000135441.7	12	0.000532555	0.00745576	14	0.0128023	Yes	No
Heart-LeftVentricle	376	RDH5	ENSG00000135437.9	12	9.53157e-12	1.33442e-10	14	1.2077e-09	Yes	Yes
Heart-LeftVentricle	376	CD63	ENSG00000135404.11	12	0.00330651	0.0462911	14	0.0521827	No	No
Heart-LeftVentricle	376	GDF11	ENSG00000135414.9	12	0.0019936	0.0279104	14	0.0346514	Yes	No
Heart-LeftVentricle	376	SARNP	ENSG00000205323.8	12	0.00320565	0.0448791	14	0.0508247	No	No
Heart-LeftVentricle	376	ORMDL2	ENSG00000123353.9	12	0.00370128	0.0518179	14	0.0573933	No	No
Heart-LeftVentricle	376	DNAJC14	ENSG00000135392.15	12	0.01552	0.21728	14	0.218278	No	No
Heart-LeftVentricle	376	MMP19	ENSG00000123342.15	12	0.00533972	0.0747561	14	0.0792209	No	No
Heart-LeftVentricle	376	PYM1	ENSG00000170473.16	12	0.00125605	0.0175847	14	0.0241559	Yes	No
Heart-LeftVentricle	376	DGKA	ENSG00000065357.19	12	0.00314041	0.0439657	14	0.0499651	Yes	No
Heart-LeftVentricle	376	PMEL	ENSG00000185664.14	12	0.00115805	0.0150547	13	0.0215664	Yes	No
Heart-LeftVentricle	376	CDK2	ENSG00000123374.10	12	0.00829724	0.107864	13	0.110964	No	No
Heart-LeftVentricle	376	RAB5B	ENSG00000111540.15	12	0.00107808	0.014015	13	0.0204353	Yes	No
Heart-LeftVentricle	376	SUOX	ENSG00000139531.12	12	6.07523e-13	7.8978e-12	13	8.1977e-11	Yes	Yes
Heart-LeftVentricle	376	IKZF4	ENSG00000123411.14	12	0.0017268	0.0224484	13	0.0291307	Yes	No
Heart-LeftVentricle	376	RPS26	ENSG00000197728.9	12	4.54571e-81	5.90942e-80	13	3.67793e-77	Yes	Yes
Heart-LeftVentricle	376	ERBB3	ENSG00000065361.14	12	0.00455514	0.0592168	13	0.0644893	No	No
Heart-LeftVentricle	376	PA2G4	ENSG00000170515.13	12	0.00139675	0.0181577	13	0.0247747	Yes	No
Heart-LeftVentricle	376	RPL41	ENSG00000229117.8	12	0.0293757	0.381884	13	0.382168	No	No
Heart-LeftVentricle	376	ZC3H10	ENSG00000135482.6	12	0.00336084	0.043691	13	0.0497122	Yes	No
Heart-LeftVentricle	376	ESYT1	ENSG00000139641.12	12	0.0105518	0.126622	12	0.129128	No	No
Heart-LeftVentricle	376	MYL6B	ENSG00000196465.10	12	0.000893499	0.010722	12	0.0167447	Yes	No
Heart-LeftVentricle	376	MYL6	ENSG00000092841.18	12	0.00157952	0.0189542	12	0.0255746	Yes	No
Heart-LeftVentricle	376	SMARCC2	ENSG00000139613.11	12	0.00287061	0.0344473	12	0.0409421	Yes	No
Heart-LeftVentricle	376	RNF41	ENSG00000181852.17	12	0.000351277	0.00421533	12	0.00838918	Yes	Yes
Heart-LeftVentricle	376	NABP2	ENSG00000139579.12	12	0.00203261	0.0243914	12	0.0311352	Yes	No
Heart-LeftVentricle	376	SLC39A5	ENSG00000139540.11	12	0.00675161	0.0810193	12	0.0851721	No	No
Heart-LeftVentricle	376	ANKRD52	ENSG00000139645.9	12	0.00193083	0.02317	12	0.0298802	Yes	No
Heart-LeftVentricle	376	COQ10A	ENSG00000135469.13	12	0.00357302	0.0393032	11	0.0455395	Yes	No
Heart-LeftVentricle	376	CS	ENSG00000062485.18	12	0.00344049	0.0378454	11	0.0441539	Yes	No
Heart-LeftVentricle	376	CNPY2	ENSG00000257727.5	12	0.000810816	0.00891898	11	0.0146155	Yes	No
Heart-LeftVentricle	376	PAN2	ENSG00000135473.14	12	0.00180248	0.0198273	11	0.0264483	Yes	No
Heart-LeftVentricle	376	IL23A	ENSG00000110944.8	12	7.08469e-05	0.000779316	11	0.00217205	Yes	Yes
Heart-LeftVentricle	376	STAT2	ENSG00000170581.13	12	0.00114697	0.0126167	11	0.0188766	Yes	No
Heart-LeftVentricle	376	TIMELESS	ENSG00000111602.11	12	0.000501278	0.00551406	11	0.0102373	Yes	No
Heart-LeftVentricle	376	SPRYD4	ENSG00000176422.13	12	0.000716163	0.00716163	10	0.0124372	Yes	No
Heart-LeftVentricle	376	GLS2	ENSG00000135423.12	12	0.000435419	0.00435419	10	0.00859788	Yes	Yes
Heart-LeftVentricle	376	RBMS2	ENSG00000076067.12	12	3.24527e-07	3.24527e-06	10	1.60842e-05	Yes	Yes
Heart-LeftVentricle	376	BAZ2A	ENSG00000076108.11	12	0.000191353	0.00172218	9	0.00416567	Yes	Yes
Heart-LeftVentricle	376	ATP5B	ENSG00000110955.8	12	0.00808951	0.0728056	9	0.0773769	No	No
Heart-LeftVentricle	376	PTGES3	ENSG00000110958.15	12	0.000788409	0.00709568	9	0.0123442	Yes	No
Heart-LeftVentricle	376	NACA	ENSG00000196531.10	12	3.45863e-06	3.11277e-05	9	0.000127601	Yes	Yes
Heart-LeftVentricle	376	PRIM1	ENSG00000198056.13	12	5.43672e-05	0.000489305	9	0.00146982	Yes	Yes
Heart-LeftVentricle	376	HSD17B6	ENSG00000025423.11	12	0.00957567	0.086181	9	0.0901475	No	No
Heart-LeftVentricle	376	SDR9C7	ENSG00000170426.1	12	0.0179911	0.179911	10	0.181414	No	No
Heart-LeftVentricle	376	RDH16	ENSG00000139547.7	12	0.0216097	0.216097	10	0.217138	No	No
Heart-LeftVentricle	376	GPR182	ENSG00000166856.2	12	0.00172593	0.0172593	10	0.0238464	Yes	No
Heart-LeftVentricle	376	ZBTB39	ENSG00000166860.2	12	0.0175677	0.175677	10	0.177277	No	No
Heart-LeftVentricle	376	NEMP1	ENSG00000166881.9	12	2.61347e-06	2.87481e-05	11	0.000118735	Yes	Yes
Heart-LeftVentricle	376	NAB2	ENSG00000166886.12	12	0.000830878	0.00913966	11	0.0148746	Yes	No
Heart-LeftVentricle	376	STAT6	ENSG00000166888.11	12	1.21148e-05	0.000133262	11	0.000475933	Yes	Yes
Heart-LeftVentricle	376	LRP1	ENSG00000123384.13	12	0.000196768	0.00216445	11	0.00500002	Yes	Yes
Heart-LeftVentricle	376	NXPH4	ENSG00000182379.9	12	3.26371e-06	3.59008e-05	11	0.000145237	Yes	Yes
Heart-LeftVentricle	376	SHMT2	ENSG00000182199.10	12	0.00559519	0.0615471	11	0.0667397	No	No
Heart-LeftVentricle	376	NDUFA4L2	ENSG00000185633.10	12	0.00385327	0.042386	11	0.0484625	Yes	No
Heart-LeftVentricle	376	STAC3	ENSG00000185482.7	12	0.000197403	0.00236883	12	0.0053507	Yes	Yes
Heart-LeftVentricle	376	R3HDM2	ENSG00000179912.20	12	0.0206656	0.268653	13	0.269302	No	No
Heart-LeftVentricle	376	INHBE	ENSG00000139269.2	12	0.000391893	0.00509461	13	0.00965013	Yes	Yes
Heart-LeftVentricle	376	GLI1	ENSG00000111087.9	12	0.000186967	0.00243057	13	0.00545664	Yes	Yes
Heart-LeftVentricle	376	ARHGAP9	ENSG00000123329.17	12	2.24551e-08	3.14372e-07	14	1.83454e-06	Yes	Yes
Heart-LeftVentricle	376	MARS	ENSG00000166986.14	12	0.00428543	0.059996	14	0.0652676	No	No
Heart-LeftVentricle	376	DDIT3	ENSG00000175197.11	12	5.35293e-05	0.00074941	14	0.00210209	Yes	Yes
Heart-LeftVentricle	376	MBD6	ENSG00000166987.14	12	0.00183431	0.0256803	14	0.0324782	Yes	No
Heart-LeftVentricle	376	DCTN2	ENSG00000175203.15	12	0.0136405	0.190966	14	0.192309	No	No
Heart-LeftVentricle	376	KIF5A	ENSG00000155980.11	12	0.00107191	0.0150067	14	0.021515	Yes	No
Heart-LeftVentricle	376	PIP4K2C	ENSG00000166908.17	12	0.00164063	0.0229689	14	0.0296776	Yes	No
Heart-LeftVentricle	376	DTX3	ENSG00000178498.15	12	0.000556797	0.00779515	14	0.0132376	Yes	No
Heart-LeftVentricle	376	ARHGEF25	ENSG00000240771.6	12	2.0712e-10	2.89968e-09	14	2.25174e-08	Yes	Yes
Heart-LeftVentricle	376	SLC26A10	ENSG00000135502.17	12	1.7189e-25	2.40646e-24	14	7.04184e-23	Yes	Yes
Heart-LeftVentricle	376	B4GALNT1	ENSG00000135454.13	12	4.35856e-07	6.10199e-06	14	2.87042e-05	Yes	Yes
Heart-LeftVentricle	376	OS9	ENSG00000135506.15	12	0.00301801	0.0422521	14	0.0483299	Yes	No
Heart-LeftVentricle	376	AGAP2	ENSG00000135439.11	12	0.00176768	0.0247475	14	0.0315128	Yes	No
Heart-LeftVentricle	376	TSPAN31	ENSG00000135452.9	12	0.000739615	0.0103546	14	0.0163265	Yes	No
Heart-LeftVentricle	376	CDK4	ENSG00000135446.16	12	0.00940506	0.131671	14	0.134082	No	No
Heart-LeftVentricle	376	MARCH9	ENSG00000139266.5	12	0.00336994	0.0505492	15	0.0561688	No	No
Heart-LeftVentricle	376	CYP27B1	ENSG00000111012.9	12	0.00208529	0.0312794	15	0.0379006	Yes	No
Heart-LeftVentricle	376	METTL1	ENSG00000037897.16	12	7.17332e-06	0.0001076	15	0.000391717	Yes	Yes
Heart-LeftVentricle	376	METTL21B	ENSG00000123427.16	12	3.53674e-16	5.30512e-15	15	7.60384e-14	Yes	Yes
Heart-LeftVentricle	376	TSFM	ENSG00000123297.17	12	5.06436e-20	7.59654e-19	15	1.45648e-17	Yes	Yes
Heart-LeftVentricle	376	AVIL	ENSG00000135407.10	12	0.000686113	0.0102917	15	0.0162685	Yes	No
Heart-LeftVentricle	376	RP11-571M6.17	ENSG00000270039.1	12	5.73767e-05	0.000803274	14	0.00222731	Yes	Yes
Heart-LeftVentricle	376	RP11-571M6.18	ENSG00000269903.1	12	0.000697767	0.00976874	14	0.0156252	Yes	No
Heart-LeftVentricle	376	CTDSP2	ENSG00000175215.10	12	0.000443888	0.00665832	15	0.0117818	Yes	No
Heart-LeftVentricle	376	RP11-620J15.3	ENSG00000257698.1	12	0.000269159	0.00376823	14	0.00767978	Yes	Yes
Heart-LeftVentricle	376	ATP23	ENSG00000166896.7	12	1.56676e-76	2.19346e-75	14	1.10921e-72	Yes	Yes
Heart-LeftVentricle	376	RP11-767I20.1	ENSG00000257259.1	12	0.000927072	0.0176144	19	0.0241863	Yes	No
Heart-LeftVentricle	376	LRIG3	ENSG00000139263.11	12	0.000143161	0.0025769	18	0.00571303	Yes	Yes
Heart-LeftVentricle	376	SLC16A7	ENSG00000118596.11	12	0.000417074	0.00667318	16	0.0117965	Yes	No
Heart-LeftVentricle	376	USP15	ENSG00000135655.15	12	0.00141496	0.0311291	22	0.0377439	Yes	No
Heart-LeftVentricle	376	MON2	ENSG00000061987.14	12	0.00142539	0.0299331	21	0.0366065	Yes	No
Heart-LeftVentricle	376	LINC01465	ENSG00000221949.5	12	0.00062317	0.0124634	20	0.0187058	Yes	No
Heart-LeftVentricle	376	RP11-631N16.4	ENSG00000275180.1	12	0.00265807	0.0531614	20	0.0586806	No	No
Heart-LeftVentricle	376	RP11-631N16.2	ENSG00000257354.2	12	1.2956e-05	0.00025912	20	0.000849834	Yes	Yes
Heart-LeftVentricle	376	PPM1H	ENSG00000111110.11	12	0.00154116	0.0354468	23	0.0418839	Yes	No
Heart-LeftVentricle	376	AVPR1A	ENSG00000166148.3	12	0.000887749	0.0168672	19	0.023457	Yes	No
Heart-LeftVentricle	376	DPY19L2	ENSG00000177990.11	12	0.00039703	0.00754357	19	0.0129169	Yes	No
Heart-LeftVentricle	376	TMEM5	ENSG00000118600.11	12	0.000137601	0.00233922	17	0.00530233	Yes	Yes
Heart-LeftVentricle	376	SRGAP1	ENSG00000196935.8	12	0.000375323	0.00675581	18	0.011914	Yes	No
Heart-LeftVentricle	376	C12orf66	ENSG00000174206.12	12	0.00112316	0.0168474	15	0.0234415	Yes	No
Heart-LeftVentricle	376	XPOT	ENSG00000184575.11	12	0.004525	0.0633499	14	0.068424	No	No
Heart-LeftVentricle	376	TBK1	ENSG00000183735.9	12	8.58467e-07	1.20185e-05	14	5.35916e-05	Yes	Yes
Heart-LeftVentricle	376	RASSF3	ENSG00000153179.12	12	0.000102889	0.00144044	14	0.00361381	Yes	Yes
Heart-LeftVentricle	376	GNS	ENSG00000135677.10	12	1.88124e-05	0.000225749	12	0.00075508	Yes	Yes
Heart-LeftVentricle	376	TBC1D30	ENSG00000111490.12	12	0.00540697	0.0648836	12	0.0698382	No	No
Heart-LeftVentricle	376	LEMD3	ENSG00000174106.2	12	1.31516e-10	1.57819e-09	12	1.2649e-08	Yes	Yes
Heart-LeftVentricle	376	MSRB3	ENSG00000174099.10	12	0.000943665	0.0132113	14	0.0195559	Yes	No
Heart-LeftVentricle	376	RP11-221N13.3	ENSG00000256268.1	12	0.00440378	0.0616529	14	0.0668454	No	No
Heart-LeftVentricle	376	LLPH	ENSG00000139233.6	12	0.00274766	0.0412149	15	0.0473477	Yes	No
Heart-LeftVentricle	376	TMBIM4	ENSG00000155957.17	12	1.35368e-08	2.03052e-07	15	1.22047e-06	Yes	Yes
Heart-LeftVentricle	376	IRAK3	ENSG00000090376.10	12	0.0010786	0.0172577	16	0.0238464	Yes	No
Heart-LeftVentricle	376	HELB	ENSG00000127311.9	12	9.39934e-21	1.50389e-19	16	3.03064e-18	Yes	Yes
Heart-LeftVentricle	376	GRIP1	ENSG00000155974.11	12	0.000651145	0.0130229	20	0.0193407	Yes	No
Heart-LeftVentricle	376	CAND1	ENSG00000111530.12	12	0.00159129	0.0318257	20	0.0384303	Yes	No
Heart-LeftVentricle	376	DYRK2	ENSG00000127334.10	12	0.00019648	0.00353665	18	0.00730348	Yes	Yes
Heart-LeftVentricle	376	LINC01479	ENSG00000255772.5	12	7.51529e-05	0.00135275	18	0.00343107	Yes	Yes
Heart-LeftVentricle	376	MDM1	ENSG00000111554.14	12	4.24329e-22	8.06225e-21	19	1.78962e-19	Yes	Yes
Heart-LeftVentricle	376	RAP1B	ENSG00000127314.17	12	0.000472862	0.00898438	19	0.0146913	Yes	No
Heart-LeftVentricle	376	NUP107	ENSG00000111581.9	12	1.34125e-16	2.54838e-15	19	3.76601e-14	Yes	Yes
Heart-LeftVentricle	376	SLC35E3	ENSG00000175782.9	12	0.0128932	0.244972	19	0.245731	No	No
Heart-LeftVentricle	376	MDM2	ENSG00000135679.22	12	0.000112485	0.00213722	19	0.00495267	Yes	Yes
Heart-LeftVentricle	376	CPM	ENSG00000135678.11	12	0.000588726	0.0117745	20	0.0179395	Yes	No
Heart-LeftVentricle	376	CPSF6	ENSG00000111605.16	12	0.00053601	0.0107202	20	0.0167447	Yes	No
Heart-LeftVentricle	376	LYZ	ENSG00000090382.6	12	1.93172e-24	3.86344e-23	20	1.03679e-21	Yes	Yes
Heart-LeftVentricle	376	YEATS4	ENSG00000127337.6	12	1.55149e-25	3.25814e-24	21	9.43169e-23	Yes	Yes
Heart-LeftVentricle	376	FRS2	ENSG00000166225.8	12	0.000644717	0.0141838	22	0.0206182	Yes	No
Heart-LeftVentricle	376	CCT2	ENSG00000166226.12	12	0.00109282	0.0229492	21	0.0296593	Yes	No
Heart-LeftVentricle	376	LRRC10	ENSG00000198812.4	12	0.000499413	0.0104877	21	0.0164752	Yes	No
Heart-LeftVentricle	376	BEST3	ENSG00000127325.18	12	7.5884e-16	1.66945e-14	22	2.27017e-13	Yes	Yes
Heart-LeftVentricle	376	RAB3IP	ENSG00000127328.21	12	1.70575e-10	3.92322e-09	23	2.99793e-08	Yes	Yes
Heart-LeftVentricle	376	MYRFL	ENSG00000166268.10	12	9.74924e-25	2.33982e-23	24	6.36352e-22	Yes	Yes
Heart-LeftVentricle	376	LINC01481	ENSG00000257815.5	12	1.9293e-05	0.000501617	26	0.00149985	Yes	Yes
Heart-LeftVentricle	376	LINC01481	ENSG00000257613.1	12	0.000384751	0.00846453	22	0.0140846	Yes	No
Heart-LeftVentricle	376	CNOT2	ENSG00000111596.11	12	9.99593e-06	0.000229906	23	0.000766607	Yes	Yes
Heart-LeftVentricle	376	KCNMB4	ENSG00000135643.4	12	0.000615341	0.0141528	23	0.0205806	Yes	No
Heart-LeftVentricle	376	PTPRB	ENSG00000127329.15	12	0.000125899	0.00289567	23	0.00625558	Yes	Yes
Heart-LeftVentricle	376	PTPRR	ENSG00000153233.12	12	0.000139094	0.00333825	24	0.00698559	Yes	Yes
Heart-LeftVentricle	376	TSPAN8	ENSG00000127324.8	12	0.00129681	0.027233	21	0.0339915	Yes	No
Heart-LeftVentricle	376	ZFC3H1	ENSG00000133858.15	12	0.00525142	0.0892741	17	0.0930401	No	No
Heart-LeftVentricle	376	THAP2	ENSG00000173451.6	12	0.000897773	0.0143644	16	0.0208078	Yes	No
Heart-LeftVentricle	376	TMEM19	ENSG00000139291.13	12	0.000537473	0.00859956	16	0.0142415	Yes	No
Heart-LeftVentricle	376	RAB21	ENSG00000080371.5	12	0.00066364	0.0112819	17	0.0173834	Yes	No
Heart-LeftVentricle	376	TBC1D15	ENSG00000121749.15	12	0.00288676	0.0519616	18	0.0575368	No	No
Heart-LeftVentricle	376	ATXN7L3B	ENSG00000253719.3	12	0.00145062	0.0246605	17	0.0314217	Yes	No
Heart-LeftVentricle	376	CAPS2	ENSG00000180881.19	12	0.000700958	0.0133182	19	0.0196763	Yes	No
Heart-LeftVentricle	376	GLIPR1L1	ENSG00000173401.9	12	0.00095681	0.0172226	18	0.023814	Yes	No
Heart-LeftVentricle	376	GLIPR1L2	ENSG00000180481.10	12	1.87118e-60	3.36813e-59	18	6.56663e-57	Yes	Yes
Heart-LeftVentricle	376	GLIPR1	ENSG00000139278.9	12	2.63464e-05	0.000474235	18	0.00143333	Yes	Yes
Heart-LeftVentricle	376	KRR1	ENSG00000111615.13	12	2.57606e-21	4.63692e-20	18	9.80844e-19	Yes	Yes
Heart-LeftVentricle	376	PHLDA1	ENSG00000139289.13	12	0.00207263	0.0352347	17	0.0417003	Yes	No
Heart-LeftVentricle	376	NAP1L1	ENSG00000187109.13	12	0.000750241	0.0127541	17	0.0190394	Yes	No
Heart-LeftVentricle	376	RP11-54A9.1	ENSG00000257219.5	12	4.11279e-05	0.000740301	18	0.00208051	Yes	Yes
Heart-LeftVentricle	376	BBS10	ENSG00000179941.6	12	0.00092685	0.0166833	18	0.023273	Yes	No
Heart-LeftVentricle	376	OSBPL8	ENSG00000091039.16	12	0.000236107	0.00472214	20	0.00911532	Yes	Yes
Heart-LeftVentricle	376	RP11-20E24.1	ENSG00000257526.2	12	8.86091e-08	1.68357e-06	19	8.75155e-06	Yes	Yes
Heart-LeftVentricle	376	ZDHHC17	ENSG00000186908.14	12	0.000400466	0.00760886	19	0.0129974	Yes	No
Heart-LeftVentricle	376	CSRP2	ENSG00000175183.9	12	0.000509967	0.00917941	18	0.0149138	Yes	No
Heart-LeftVentricle	376	E2F7	ENSG00000165891.15	12	0.000398383	0.00717089	18	0.0124466	Yes	No
Heart-LeftVentricle	376	NAV3	ENSG00000067798.14	12	0.001234	0.029616	24	0.036312	Yes	No
Heart-LeftVentricle	376	PAWR	ENSG00000177425.10	12	0.00055135	0.00716756	13	0.0124434	Yes	No
Heart-LeftVentricle	376	PPP1R12A	ENSG00000058272.16	12	0.0154381	0.216133	14	0.217153	No	No
Heart-LeftVentricle	376	OTOGL	ENSG00000165899.10	12	0.000205789	0.00288105	14	0.00623527	Yes	Yes
Heart-LeftVentricle	376	MYF6	ENSG00000111046.3	12	0.00257491	0.0360487	14	0.042468	Yes	No
Heart-LeftVentricle	376	LIN7A	ENSG00000111052.7	12	0.00156387	0.0250219	16	0.0317971	Yes	No
Heart-LeftVentricle	376	ACSS3	ENSG00000111058.7	12	0.00170905	0.0341809	20	0.0406822	Yes	No
Heart-LeftVentricle	376	CCDC59	ENSG00000133773.11	12	0.0167288	0.317848	19	0.318202	No	No
Heart-LeftVentricle	376	METTL25	ENSG00000127720.7	12	0.00111464	0.0211781	19	0.0278599	Yes	No
Heart-LeftVentricle	376	TMTC2	ENSG00000179104.8	12	0.00104917	0.0251801	24	0.031953	Yes	No
Heart-LeftVentricle	376	TSPAN19	ENSG00000231738.10	12	0.00016088	0.00289585	18	0.00625558	Yes	Yes
Heart-LeftVentricle	376	RASSF9	ENSG00000198774.4	12	0.00128037	0.0192056	15	0.0258213	Yes	No
Heart-LeftVentricle	376	MGAT4C	ENSG00000182050.13	12	2.1205e-16	4.45305e-15	21	6.42812e-14	Yes	Yes
Heart-LeftVentricle	376	C12orf29	ENSG00000133641.17	12	1.53105e-25	1.83726e-24	12	5.43521e-23	Yes	Yes
Heart-LeftVentricle	376	CEP290	ENSG00000198707.14	12	8.49662e-06	0.000110456	13	0.000400942	Yes	Yes
Heart-LeftVentricle	376	TMTC3	ENSG00000139324.11	12	0.00912953	0.109554	12	0.112595	No	No
Heart-LeftVentricle	376	KITLG	ENSG00000049130.14	12	0.000778105	0.00855915	11	0.0141925	Yes	No
Heart-LeftVentricle	376	DUSP6	ENSG00000139318.7	12	0.00068051	0.00748561	11	0.012844	Yes	No
Heart-LeftVentricle	376	RP11-823E8.3	ENSG00000274021.1	12	0.00508654	0.0559519	11	0.0613383	No	No
Heart-LeftVentricle	376	RP11-1109F11.3	ENSG00000271327.1	12	0.000638919	0.00702811	11	0.0122632	Yes	No
Heart-LeftVentricle	376	RP11-1109F11.5	ENSG00000271259.1	12	0.00156749	0.0172424	11	0.0238333	Yes	No
Heart-LeftVentricle	376	POC1B	ENSG00000139323.13	12	4.95807e-08	5.94969e-07	12	3.31878e-06	Yes	Yes
Heart-LeftVentricle	376	GALNT4	ENSG00000257594.3	12	3.01776e-13	3.62131e-12	12	3.89369e-11	Yes	Yes
Heart-LeftVentricle	376	ATP2B1	ENSG00000070961.15	12	0.001198	0.014376	12	0.0208161	Yes	No
Heart-LeftVentricle	376	ATP2B1-AS1	ENSG00000271614.1	12	0.00143294	0.0171953	12	0.0237837	Yes	No
