## Supplementary Tables for "BMI Interacts with the Genome to Regulate Gene Expression Globally, with Emphasis in the Brain and Gut" (part 152 of 276)

### Sheet: S2 Base eGene (continued)
Base eQTL Analyses: eGene statistics for Base-eQTL analyses completed with MatrixQTL and EigenMT Includes every gene tested in each tissue tissue:GTEx tissue sample_size_tissue=The number of samples used in association analysis for each tissue gene_name: HGNC or MGI-approved gene symbols mapped to the GENCODE genes by the Ensembl xref pipeline pvalue_MatrixeQTL: The smallest p-value for the SNP coefficient for each eGene across SNPs in the cis window min_p_adjust_eigenMT: The minimum p-value for each gene as shown in "pvalue_MatrixeQTL", with local multiple testing adjustment using eigenMT TESTS: The number of independent tests adjust for in each local window, calculated with the eigenMT software FDR: BH correction of the min_p_adjust_eigenMT: statistic to account for all genes tested in each tissue Is_FDR_sig_0.05: Is the gene significant at FDR < 0.05 threshold Is_FDR_sig_0.01: Is the gene significant at FDR < 0.01 threshold, this threshold was used in the paper figures and analysis
Heart-LeftVentricle	376	LUM	ENSG00000139329.4	12	0.0103733	0.1556	15	0.157459	No	No
Heart-LeftVentricle	376	DCN	ENSG00000011465.16	12	0.000196846	0.00314953	16	0.00668052	Yes	Yes
Heart-LeftVentricle	376	BTG1	ENSG00000133639.4	12	0.00015131	0.00242096	16	0.00544111	Yes	Yes
Heart-LeftVentricle	376	EEA1	ENSG00000102189.16	12	0.000316901	0.00602112	19	0.0109439	Yes	No
Heart-LeftVentricle	376	RP11-511B23.3	ENSG00000258171.1	12	0.000142106	0.0027	19	0.00592909	Yes	Yes
Heart-LeftVentricle	376	NUDT4	ENSG00000173598.13	12	0.000171014	0.00324926	19	0.00684629	Yes	Yes
Heart-LeftVentricle	376	UBE2N	ENSG00000177889.9	12	4.53661e-05	0.000861956	19	0.00236771	Yes	Yes
Heart-LeftVentricle	376	MRPL42	ENSG00000198015.12	12	6.38786e-12	1.21369e-10	19	1.10461e-09	Yes	Yes
Heart-LeftVentricle	376	SOCS2	ENSG00000120833.13	12	0.00069346	0.0131757	19	0.0195229	Yes	No
Heart-LeftVentricle	376	CRADD	ENSG00000169372.12	12	0.00172542	0.0379593	22	0.044258	Yes	No
Heart-LeftVentricle	376	RP11-1060G2.2	ENSG00000271382.1	12	4.45938e-05	0.000891875	20	0.0024346	Yes	Yes
Heart-LeftVentricle	376	PLXNC1	ENSG00000136040.8	12	0.00105942	0.0243666	23	0.0311134	Yes	No
Heart-LeftVentricle	376	CEP83	ENSG00000173588.14	12	9.09134e-05	0.00218192	24	0.00502889	Yes	Yes
Heart-LeftVentricle	376	CEP83-AS1	ENSG00000278916.1	12	0.000109884	0.00252734	23	0.00562316	Yes	Yes
Heart-LeftVentricle	376	TMCC3	ENSG00000057704.12	12	3.28727e-12	7.88946e-11	24	7.29527e-10	Yes	Yes
Heart-LeftVentricle	376	NDUFA12	ENSG00000184752.12	12	7.34977e-07	1.91094e-05	26	8.16768e-05	Yes	Yes
Heart-LeftVentricle	376	NR2C1	ENSG00000120798.16	12	0.000106865	0.00267162	25	0.00587873	Yes	Yes
Heart-LeftVentricle	376	FGD6	ENSG00000180263.13	12	0.0033858	0.0880308	26	0.0918745	No	No
Heart-LeftVentricle	376	VEZT	ENSG00000028203.17	12	0.000401485	0.0100371	25	0.0159614	Yes	No
Heart-LeftVentricle	376	METAP2	ENSG00000111142.13	12	0.0003369	0.00842249	25	0.0140349	Yes	No
Heart-LeftVentricle	376	USP44	ENSG00000136014.11	12	1.08991e-05	0.000272476	25	0.000887523	Yes	Yes
Heart-LeftVentricle	376	NTN4	ENSG00000074527.11	12	0.000255984	0.00639961	25	0.0114303	Yes	No
Heart-LeftVentricle	376	SNRPF	ENSG00000139343.10	12	1.46984e-09	3.38063e-08	23	2.27465e-07	Yes	Yes
Heart-LeftVentricle	376	AMDHD1	ENSG00000139344.7	12	1.53788e-19	3.53713e-18	23	6.50429e-17	Yes	Yes
Heart-LeftVentricle	376	HAL	ENSG00000084110.10	12	0.00044759	0.00984697	22	0.0157283	Yes	No
Heart-LeftVentricle	376	LTA4H	ENSG00000111144.9	12	9.47276e-05	0.00208401	22	0.00485694	Yes	Yes
Heart-LeftVentricle	376	ELK3	ENSG00000111145.7	12	0.000139652	0.003212	23	0.00678457	Yes	Yes
Heart-LeftVentricle	376	CDK17	ENSG00000059758.7	12	0.000224276	0.00538262	24	0.0100568	Yes	No
Heart-LeftVentricle	376	NEDD1	ENSG00000139350.11	12	0.00127052	0.0266809	21	0.0334508	Yes	No
Heart-LeftVentricle	376	RP11-181C3.1	ENSG00000245017.2	12	7.31288e-06	0.000117006	16	0.000422067	Yes	Yes
Heart-LeftVentricle	376	TMPO	ENSG00000120802.13	12	6.55095e-06	0.000104815	16	0.000382698	Yes	Yes
Heart-LeftVentricle	376	SLC25A3	ENSG00000075415.12	12	0.0105599	0.168958	16	0.170656	No	No
Heart-LeftVentricle	376	IKBIP	ENSG00000166130.14	12	1.05981e-23	1.6957e-22	16	4.36245e-21	Yes	Yes
Heart-LeftVentricle	376	APAF1	ENSG00000120868.13	12	1.55571e-08	2.64471e-07	17	1.55866e-06	Yes	Yes
Heart-LeftVentricle	376	ANKS1B	ENSG00000185046.18	12	0.000208594	0.00521485	25	0.00982611	Yes	Yes
Heart-LeftVentricle	376	UHRF1BP1L	ENSG00000111647.12	12	0.0026095	0.041752	16	0.0478322	Yes	No
Heart-LeftVentricle	376	ACTR6	ENSG00000075089.9	12	0.000146552	0.00234484	16	0.00530985	Yes	Yes
Heart-LeftVentricle	376	DEPDC4	ENSG00000166153.16	12	0.000239572	0.00407272	17	0.00815838	Yes	Yes
Heart-LeftVentricle	376	SCYL2	ENSG00000136021.18	12	0.00564666	0.0959932	17	0.0994979	No	No
Heart-LeftVentricle	376	GAS2L3	ENSG00000139354.10	12	0.00129753	0.0220579	17	0.0287217	Yes	No
Heart-LeftVentricle	376	UTP20	ENSG00000120800.4	12	0.00132741	0.022566	17	0.0292598	Yes	No
Heart-LeftVentricle	376	ARL1	ENSG00000120805.13	12	3.89026e-10	6.22442e-09	16	4.60345e-08	Yes	Yes
Heart-LeftVentricle	376	RP11-321F8.4	ENSG00000257543.1	12	0.000750325	0.0120052	16	0.0182104	Yes	No
Heart-LeftVentricle	376	MYBPC1	ENSG00000196091.13	12	0.000632442	0.011384	18	0.0174988	Yes	No
Heart-LeftVentricle	376	RP11-285E23.2	ENSG00000274560.1	12	0.000277026	0.00470945	17	0.00910333	Yes	Yes
Heart-LeftVentricle	376	CHPT1	ENSG00000111666.10	12	3.0066e-19	5.41187e-18	18	9.80682e-17	Yes	Yes
Heart-LeftVentricle	376	SYCP3	ENSG00000139351.14	12	0.00030567	0.0051964	17	0.00979705	Yes	Yes
Heart-LeftVentricle	376	GNPTAB	ENSG00000111670.14	12	1.90528e-06	3.42951e-05	18	0.000139438	Yes	Yes
Heart-LeftVentricle	376	DRAM1	ENSG00000136048.13	12	0.000349807	0.00629653	18	0.0112961	Yes	No
Heart-LeftVentricle	376	WASHC3	ENSG00000120860.10	12	1.54738e-25	2.63054e-24	17	7.66981e-23	Yes	Yes
Heart-LeftVentricle	376	NUP37	ENSG00000075188.8	12	0.000878077	0.0140492	16	0.0204649	Yes	No
Heart-LeftVentricle	376	PARPBP	ENSG00000185480.11	12	0.00496898	0.0844727	17	0.0884749	No	No
Heart-LeftVentricle	376	IGF1	ENSG00000017427.15	12	0.00101609	0.0162575	16	0.022827	Yes	No
Heart-LeftVentricle	376	NT5DC3	ENSG00000111696.11	12	0.000108996	0.00228891	21	0.00521722	Yes	Yes
Heart-LeftVentricle	376	HSP90B1	ENSG00000166598.14	12	0.000548013	0.0109603	20	0.0170145	Yes	No
Heart-LeftVentricle	376	C12orf73	ENSG00000204954.9	12	8.99957e-05	0.00179991	20	0.00432204	Yes	Yes
Heart-LeftVentricle	376	TDG	ENSG00000139372.14	12	2.06438e-05	0.000412877	20	0.00127285	Yes	Yes
Heart-LeftVentricle	376	GLT8D2	ENSG00000120820.12	12	0.000589328	0.0123759	21	0.0186225	Yes	No
Heart-LeftVentricle	376	HCFC2	ENSG00000111727.11	12	0.00662206	0.139063	21	0.141343	No	No
Heart-LeftVentricle	376	NFYB	ENSG00000120837.7	12	0.000125699	0.00263968	21	0.00582508	Yes	Yes
Heart-LeftVentricle	376	TXNRD1	ENSG00000198431.15	12	0.000398051	0.00915518	23	0.0148958	Yes	No
Heart-LeftVentricle	376	EID3	ENSG00000255150.2	12	0.000456377	0.0100403	22	0.0159621	Yes	No
Heart-LeftVentricle	376	CHST11	ENSG00000171310.10	12	1.33938e-08	3.48238e-07	26	2.01689e-06	Yes	Yes
Heart-LeftVentricle	376	SLC41A2	ENSG00000136052.9	12	0.00339608	0.0815059	24	0.0856217	No	No
Heart-LeftVentricle	376	C12orf45	ENSG00000151131.10	12	0.000566271	0.012458	22	0.0187058	Yes	No
Heart-LeftVentricle	376	ALDH1L2	ENSG00000136010.13	12	0.000325324	0.00715714	22	0.012432	Yes	No
Heart-LeftVentricle	376	WASHC4	ENSG00000136051.13	12	1.10131e-05	0.000231276	21	0.000770698	Yes	Yes
Heart-LeftVentricle	376	APPL2	ENSG00000136044.11	12	0.000401803	0.00883966	22	0.0145325	Yes	No
Heart-LeftVentricle	376	C12orf75	ENSG00000235162.8	12	1.17338e-05	0.000258143	22	0.000847144	Yes	Yes
Heart-LeftVentricle	376	NUAK1	ENSG00000074590.13	12	0.000225499	0.00428448	19	0.00848923	Yes	Yes
Heart-LeftVentricle	376	CKAP4	ENSG00000136026.13	12	4.67726e-06	8.41908e-05	18	0.000314201	Yes	Yes
Heart-LeftVentricle	376	TCP11L2	ENSG00000166046.10	12	2.68044e-05	0.000482479	18	0.00145201	Yes	Yes
Heart-LeftVentricle	376	POLR3B	ENSG00000013503.9	12	0.000324605	0.00616749	19	0.0111337	Yes	No
Heart-LeftVentricle	376	RIC8B	ENSG00000111785.19	12	6.53713e-05	0.00124205	19	0.00319639	Yes	Yes
Heart-LeftVentricle	376	TMEM263	ENSG00000151135.9	12	0.00013805	0.0024849	18	0.00555088	Yes	Yes
Heart-LeftVentricle	376	MTERF2	ENSG00000120832.9	12	0.000838577	0.0142558	17	0.0206945	Yes	No
Heart-LeftVentricle	376	CRY1	ENSG00000008405.11	12	0.00011276	0.00202968	18	0.00476349	Yes	Yes
Heart-LeftVentricle	376	BTBD11	ENSG00000151136.14	12	0.000727658	0.0152808	21	0.0218257	Yes	No
Heart-LeftVentricle	376	PWP1	ENSG00000136045.11	12	6.14235e-05	0.00116705	19	0.00303425	Yes	Yes
Heart-LeftVentricle	376	PRDM4	ENSG00000110851.11	12	0.00253941	0.0482489	19	0.0540096	No	No
Heart-LeftVentricle	376	WSCD2	ENSG00000075035.9	12	2.75831e-15	5.51661e-14	20	7.09054e-13	Yes	Yes
Heart-LeftVentricle	376	CMKLR1	ENSG00000174600.13	12	9.72002e-05	0.0018468	19	0.00441368	Yes	Yes
Heart-LeftVentricle	376	FICD	ENSG00000198855.6	12	0.00497442	0.0994885	20	0.102844	No	No
Heart-LeftVentricle	376	SART3	ENSG00000075856.11	12	5.34657e-05	0.00106931	20	0.00282693	Yes	Yes
Heart-LeftVentricle	376	ISCU	ENSG00000136003.15	12	3.49792e-09	6.99584e-08	20	4.48699e-07	Yes	Yes
Heart-LeftVentricle	376	TMEM119	ENSG00000183160.8	12	6.30743e-05	0.00126149	20	0.00323796	Yes	Yes
Heart-LeftVentricle	376	SELPLG	ENSG00000110876.9	12	0.000241337	0.00482674	20	0.00926638	Yes	Yes
Heart-LeftVentricle	376	CORO1C	ENSG00000110880.10	12	9.28104e-08	1.94902e-06	21	1.00124e-05	Yes	Yes
Heart-LeftVentricle	376	SSH1	ENSG00000084112.14	12	0.00177481	0.0354961	20	0.0419299	Yes	No
Heart-LeftVentricle	376	SVOP	ENSG00000166111.9	12	1.04423e-18	1.98403e-17	19	3.45593e-16	Yes	Yes
Heart-LeftVentricle	376	USP30	ENSG00000135093.12	12	1.33023e-17	2.39442e-16	18	3.80988e-15	Yes	Yes
Heart-LeftVentricle	376	ALKBH2	ENSG00000189046.10	12	0.000807181	0.0145293	18	0.0209903	Yes	No
Heart-LeftVentricle	376	UNG	ENSG00000076248.10	12	0.000273386	0.00492095	18	0.0094015	Yes	Yes
Heart-LeftVentricle	376	ACACB	ENSG00000076555.15	12	0.000941194	0.0169415	18	0.0235368	Yes	No
Heart-LeftVentricle	376	MYO1H	ENSG00000174527.9	12	0.000400526	0.00640842	16	0.0114435	Yes	No
Heart-LeftVentricle	376	KCTD10	ENSG00000110906.12	12	1.17865e-08	1.76798e-07	15	1.06951e-06	Yes	Yes
Heart-LeftVentricle	376	UBE3B	ENSG00000151148.13	12	1.96028e-12	2.94041e-11	15	2.85434e-10	Yes	Yes
Heart-LeftVentricle	376	MMAB	ENSG00000139428.11	12	1.55988e-09	2.33982e-08	15	1.60505e-07	Yes	Yes
Heart-LeftVentricle	376	MVK	ENSG00000110921.13	12	6.95382e-05	0.000973535	14	0.00262213	Yes	Yes
Heart-LeftVentricle	376	FAM222A	ENSG00000139438.5	12	0.0015104	0.0211456	14	0.0278239	Yes	No
Heart-LeftVentricle	376	TRPV4	ENSG00000111199.10	12	0.000376665	0.00527331	14	0.00990053	Yes	Yes
Heart-LeftVentricle	376	GLTP	ENSG00000139433.9	12	5.0716e-05	0.000710024	14	0.00200797	Yes	Yes
Heart-LeftVentricle	376	TCHP	ENSG00000139437.17	12	0.000367702	0.00551553	15	0.0102389	Yes	No
Heart-LeftVentricle	376	GIT2	ENSG00000139436.20	12	0.00124443	0.0174221	14	0.0239956	Yes	No
Heart-LeftVentricle	376	ANKRD13A	ENSG00000076513.16	12	4.83673e-05	0.000628775	13	0.00181848	Yes	Yes
Heart-LeftVentricle	376	C12orf76	ENSG00000174456.13	12	0.00126122	0.0163959	13	0.022973	Yes	No
Heart-LeftVentricle	376	IFT81	ENSG00000122970.15	12	0.00301397	0.0391817	13	0.0454386	Yes	No
Heart-LeftVentricle	376	ATP2A2	ENSG00000174437.16	12	0.000661585	0.00793902	12	0.0134192	Yes	No
Heart-LeftVentricle	376	ANAPC7	ENSG00000196510.12	12	0.00366366	0.0439639	12	0.0499651	Yes	No
Heart-LeftVentricle	376	ARPC3	ENSG00000111229.15	12	0.00561482	0.061763	11	0.0669424	No	No
Heart-LeftVentricle	376	GPN3	ENSG00000111231.8	12	0.00224418	0.024686	11	0.0314493	Yes	No
Heart-LeftVentricle	376	FAM216A	ENSG00000204856.11	12	2.25718e-06	2.25718e-05	10	9.51192e-05	Yes	Yes
Heart-LeftVentricle	376	VPS29	ENSG00000111237.18	12	1.67585e-05	0.000167585	10	0.000581446	Yes	Yes
Heart-LeftVentricle	376	RAD9B	ENSG00000151164.18	12	3.41281e-05	0.000341281	10	0.00107969	Yes	Yes
Heart-LeftVentricle	376	PPTC7	ENSG00000196850.5	12	0.00159561	0.0159561	10	0.0225091	Yes	No
Heart-LeftVentricle	376	TCTN1	ENSG00000204852.15	12	0.00195055	0.017555	9	0.0241293	Yes	No
Heart-LeftVentricle	376	HVCN1	ENSG00000122986.13	12	0.00717918	0.0646127	9	0.0695984	No	No
Heart-LeftVentricle	376	PPP1CC	ENSG00000186298.11	12	0.00876657	0.0701325	8	0.0748271	No	No
Heart-LeftVentricle	376	CCDC63	ENSG00000173093.12	12	2.57119e-05	0.000205696	8	0.000695189	Yes	Yes
Heart-LeftVentricle	376	MYL2	ENSG00000111245.14	12	0.00137103	0.0109682	8	0.0170226	Yes	No
Heart-LeftVentricle	376	LINC01405	ENSG00000185847.7	12	1.78354e-10	1.42683e-09	8	1.15445e-08	Yes	Yes
Heart-LeftVentricle	376	RP1-46F2.3	ENSG00000258240.5	12	0.00110365	0.0088292	8	0.0145182	Yes	No
Heart-LeftVentricle	376	FAM109A	ENSG00000198324.13	12	0.0014213	0.0113704	8	0.0174851	Yes	No
Heart-LeftVentricle	376	SH2B3	ENSG00000111252.10	12	0.0027478	0.0219824	8	0.0286515	Yes	No
Heart-LeftVentricle	376	ATXN2	ENSG00000204842.14	12	0.000516769	0.00413416	8	0.00824691	Yes	Yes
Heart-LeftVentricle	376	BRAP	ENSG00000089234.15	12	5.36691e-05	0.000429353	8	0.00131512	Yes	Yes
Heart-LeftVentricle	376	ACAD10	ENSG00000111271.14	12	0.0019271	0.0154168	8	0.0219589	Yes	No
Heart-LeftVentricle	376	ALDH2	ENSG00000111275.12	12	3.53029e-09	2.82423e-08	8	1.91943e-07	Yes	Yes
Heart-LeftVentricle	376	MAPKAPK5-AS1	ENSG00000234608.7	12	0.020288	0.162304	8	0.164037	No	No
Heart-LeftVentricle	376	MAPKAPK5	ENSG00000089022.13	12	4.69726e-07	3.75781e-06	8	1.83879e-05	Yes	Yes
Heart-LeftVentricle	376	TMEM116	ENSG00000198270.12	12	7.35026e-09	6.61523e-08	9	4.25976e-07	Yes	Yes
Heart-LeftVentricle	376	ERP29	ENSG00000089248.6	12	0.00296739	0.0237391	8	0.0304588	Yes	No
Heart-LeftVentricle	376	NAA25	ENSG00000111300.9	12	0.0067055	0.0603495	9	0.0655904	No	No
Heart-LeftVentricle	376	TRAFD1	ENSG00000135148.11	12	0.000529619	0.00529619	10	0.00993081	Yes	Yes
Heart-LeftVentricle	376	HECTD4	ENSG00000173064.12	12	0.00657627	0.072339	11	0.0769245	No	No
Heart-LeftVentricle	376	RPL6	ENSG00000089009.15	12	0.00479851	0.0479851	10	0.0537925	No	No
Heart-LeftVentricle	376	PTPN11	ENSG00000179295.17	12	0.00142295	0.0142295	10	0.0206661	Yes	No
Heart-LeftVentricle	376	OAS1	ENSG00000089127.12	12	0.00351216	0.0526824	15	0.0582234	No	No
Heart-LeftVentricle	376	OAS3	ENSG00000111331.12	12	0.00181923	0.0272885	15	0.034049	Yes	No
Heart-LeftVentricle	376	OAS2	ENSG00000111335.12	12	0.00186423	0.0279634	15	0.0346979	Yes	No
Heart-LeftVentricle	376	DTX1	ENSG00000135144.7	12	0.000893288	0.0142926	16	0.020728	Yes	No
Heart-LeftVentricle	376	DDX54	ENSG00000123064.12	12	0.00558875	0.0950087	17	0.098547	No	No
Heart-LeftVentricle	376	RITA1	ENSG00000139405.15	12	5.01167e-07	8.51984e-06	17	3.89568e-05	Yes	Yes
Heart-LeftVentricle	376	IQCD	ENSG00000166578.9	12	4.77448e-06	8.11661e-05	17	0.000304175	Yes	Yes
Heart-LeftVentricle	376	TPCN1	ENSG00000186815.12	12	0.000993382	0.0178809	18	0.0244796	Yes	No
Heart-LeftVentricle	376	SLC8B1	ENSG00000089060.11	12	0.000122132	0.00232051	19	0.00527235	Yes	Yes
Heart-LeftVentricle	376	PLBD2	ENSG00000151176.7	12	8.39302e-10	1.59467e-08	19	1.1205e-07	Yes	Yes
Heart-LeftVentricle	376	SDS	ENSG00000135094.10	12	0.00218839	0.0415795	19	0.0476751	Yes	No
Heart-LeftVentricle	376	SDSL	ENSG00000139410.14	12	0.000659492	0.0125304	19	0.0187847	Yes	No
Heart-LeftVentricle	376	RBM19	ENSG00000122965.10	12	0.000876856	0.0201677	23	0.0268118	Yes	No
Heart-LeftVentricle	376	TBX5	ENSG00000089225.19	12	0.00127063	0.0304952	24	0.0371451	Yes	No
Heart-LeftVentricle	376	TBX3	ENSG00000135111.15	12	0.00471432	0.113144	24	0.116078	No	No
Heart-LeftVentricle	376	RP11-116D17.3	ENSG00000271579.1	12	1.66219e-15	3.32439e-14	20	4.36296e-13	Yes	Yes
Heart-LeftVentricle	376	RP11-116D17.4	ENSG00000276308.1	12	3.6291e-05	0.00072582	20	0.00204692	Yes	Yes
Heart-LeftVentricle	376	RP11-116D17.5	ENSG00000276972.1	12	2.08341e-05	0.000416683	20	0.00128238	Yes	Yes
Heart-LeftVentricle	376	MED13L	ENSG00000123066.7	12	0.00134874	0.0296722	22	0.0363672	Yes	No
Heart-LeftVentricle	376	MAP1LC3B2	ENSG00000258102.3	12	0.000155574	0.00280034	18	0.00610222	Yes	Yes
Heart-LeftVentricle	376	C12orf49	ENSG00000111412.5	12	0.000266757	0.00480162	18	0.00922933	Yes	Yes
Heart-LeftVentricle	376	RNFT2	ENSG00000135119.14	12	4.70215e-05	0.000893409	19	0.00243797	Yes	Yes
Heart-LeftVentricle	376	HRK	ENSG00000135116.9	12	1.88572e-06	3.39429e-05	18	0.00013818	Yes	Yes
Heart-LeftVentricle	376	FBXW8	ENSG00000174989.12	12	0.000569082	0.0108126	19	0.0168529	Yes	No
Heart-LeftVentricle	376	TESC	ENSG00000088992.17	12	3.73059e-18	7.08813e-17	19	1.18126e-15	Yes	Yes
Heart-LeftVentricle	376	FBXO21	ENSG00000135108.14	12	2.02554e-10	3.84853e-09	19	2.94454e-08	Yes	Yes
Heart-LeftVentricle	376	RFC5	ENSG00000111445.13	12	0.00206523	0.0413047	20	0.0474339	Yes	No
Heart-LeftVentricle	376	WSB2	ENSG00000176871.8	12	8.21374e-06	0.000172488	21	0.000596795	Yes	Yes
Heart-LeftVentricle	376	VSIG10	ENSG00000176834.13	12	2.45196e-11	5.14912e-10	21	4.39236e-09	Yes	Yes
Heart-LeftVentricle	376	PEBP1	ENSG00000089220.4	12	0.000497717	0.0104521	21	0.0164377	Yes	No
Heart-LeftVentricle	376	TAOK3	ENSG00000135090.13	12	0.00219108	0.0503948	23	0.0560512	No	No
Heart-LeftVentricle	376	SUDS3	ENSG00000111707.11	12	0.000504935	0.0106036	21	0.0166139	Yes	No
Heart-LeftVentricle	376	RP11-131L12.3	ENSG00000275759.1	12	1.57359e-25	3.30454e-24	21	9.54893e-23	Yes	Yes
Heart-LeftVentricle	376	RP11-131L12.4	ENSG00000275409.1	12	5.05306e-06	0.000106114	21	0.000386744	Yes	Yes
Heart-LeftVentricle	376	SRRM4	ENSG00000139767.8	12	0.00067539	0.0135078	20	0.019878	Yes	No
Heart-LeftVentricle	376	HSPB8	ENSG00000152137.6	12	0.000623706	0.0112267	18	0.0173251	Yes	No
Heart-LeftVentricle	376	RP11-768F21.1	ENSG00000248636.6	12	0.000140143	0.00280285	20	0.00610687	Yes	Yes
Heart-LeftVentricle	376	TMEM233	ENSG00000224982.3	12	0.000579621	0.0104332	18	0.0164119	Yes	No
Heart-LeftVentricle	376	PRKAB1	ENSG00000111725.10	12	0.00316155	0.056908	18	0.0622556	No	No
Heart-LeftVentricle	376	CIT	ENSG00000122966.15	12	0.000252999	0.00480699	19	0.00923613	Yes	Yes
Heart-LeftVentricle	376	BICDL1	ENSG00000135127.11	12	0.00205306	0.0369551	18	0.043343	Yes	No
Heart-LeftVentricle	376	RAB35	ENSG00000111737.11	12	8.30316e-06	0.000149457	18	0.000527138	Yes	Yes
Heart-LeftVentricle	376	GCN1	ENSG00000089154.10	12	0.000969472	0.0174505	18	0.0240225	Yes	No
Heart-LeftVentricle	376	RPLP0	ENSG00000089157.15	12	7.19993e-07	1.29599e-05	18	5.72527e-05	Yes	Yes
Heart-LeftVentricle	376	PXN	ENSG00000089159.16	12	0.00279961	0.0503929	18	0.0560512	No	No
Heart-LeftVentricle	376	SIRT4	ENSG00000089163.4	12	0.00020511	0.00348686	17	0.00722186	Yes	Yes
Heart-LeftVentricle	376	PLA2G1B	ENSG00000170890.13	12	0.00203519	0.0345983	17	0.0410733	Yes	No
Heart-LeftVentricle	376	MSI1	ENSG00000135097.6	12	3.79407e-05	0.000644991	17	0.00185518	Yes	Yes
Heart-LeftVentricle	376	COX6A1	ENSG00000111775.2	12	0.000149611	0.00254338	17	0.00565421	Yes	Yes
Heart-LeftVentricle	376	TRIAP1	ENSG00000170855.3	12	2.6221e-05	0.000445758	17	0.00136009	Yes	Yes
Heart-LeftVentricle	376	GATC	ENSG00000257218.5	12	8.1216e-26	1.38067e-24	17	4.09946e-23	Yes	Yes
Heart-LeftVentricle	376	SRSF9	ENSG00000111786.8	12	0.00186835	0.0317619	17	0.0383561	Yes	No
Heart-LeftVentricle	376	DYNLL1	ENSG00000088986.10	12	0.00479477	0.0815111	17	0.0856217	No	No
Heart-LeftVentricle	376	COQ5	ENSG00000110871.14	12	1.10431e-60	1.87732e-59	17	3.84542e-57	Yes	Yes
Heart-LeftVentricle	376	RNF10	ENSG00000022840.15	12	0.000492384	0.00837053	17	0.0139713	Yes	No
Heart-LeftVentricle	376	POP5	ENSG00000167272.10	12	2.2178e-10	3.54848e-09	16	2.72656e-08	Yes	Yes
Heart-LeftVentricle	376	CABP1	ENSG00000157782.9	12	0.00138283	0.0221253	16	0.0287946	Yes	No
Heart-LeftVentricle	376	MLEC	ENSG00000110917.7	12	0.00113026	0.0180841	16	0.024693	Yes	No
Heart-LeftVentricle	376	RP11-173P15.9	ENSG00000277423.1	12	0.00728996	0.116639	16	0.119474	No	No
Heart-LeftVentricle	376	RP11-173P15.10	ENSG00000276188.1	12	0.00135054	0.0216087	16	0.0282906	Yes	No
Heart-LeftVentricle	376	UNC119B	ENSG00000175970.10	12	0.000688809	0.0110209	16	0.0170857	Yes	No
Heart-LeftVentricle	376	ACADS	ENSG00000122971.8	12	0.0029071	0.0465136	16	0.0524043	No	No
Heart-LeftVentricle	376	SPPL3	ENSG00000157837.15	12	3.55073e-06	6.03625e-05	17	0.000233569	Yes	Yes
Heart-LeftVentricle	376	C12orf43	ENSG00000157895.11	12	8.25317e-14	1.40304e-12	17	1.58437e-11	Yes	Yes
Heart-LeftVentricle	376	OASL	ENSG00000135114.12	12	0.00112448	0.0191162	17	0.0257229	Yes	No
Heart-LeftVentricle	376	P2RX7	ENSG00000089041.16	12	4.01219e-05	0.000722193	18	0.00203918	Yes	Yes
Heart-LeftVentricle	376	P2RX4	ENSG00000135124.14	12	6.7598e-19	1.21676e-17	18	2.15896e-16	Yes	Yes
Heart-LeftVentricle	376	CAMKK2	ENSG00000110931.18	12	0.00213668	0.0384603	18	0.0447551	Yes	No
Heart-LeftVentricle	376	ANAPC5	ENSG00000089053.12	12	5.19464e-05	0.000935035	18	0.00253149	Yes	Yes
Heart-LeftVentricle	376	RNF34	ENSG00000170633.16	12	0.00168871	0.0303968	18	0.0370532	Yes	No
Heart-LeftVentricle	376	KDM2B	ENSG00000089094.18	12	1.61877e-05	0.000291378	18	0.000940759	Yes	Yes
Heart-LeftVentricle	376	ORAI1	ENSG00000276045.2	12	0.00180152	0.0306258	17	0.0372733	Yes	No
Heart-LeftVentricle	376	MORN3	ENSG00000139714.12	12	0.00364145	0.0619046	17	0.0670824	No	No
Heart-LeftVentricle	376	TMEM120B	ENSG00000188735.12	12	2.66765e-05	0.000453501	17	0.00137995	Yes	Yes
Heart-LeftVentricle	376	RHOF	ENSG00000139725.7	12	7.56462e-06	0.000128599	17	0.00046019	Yes	Yes
Heart-LeftVentricle	376	LINC01089	ENSG00000212694.8	12	6.69886e-09	1.13881e-07	17	7.11801e-07	Yes	Yes
Heart-LeftVentricle	376	RP11-347I19.8	ENSG00000272849.1	12	7.71159e-12	1.31097e-10	17	1.1898e-09	Yes	Yes
Heart-LeftVentricle	376	RP11-347I19.7	ENSG00000274292.1	12	1.89799e-05	0.000322658	17	0.00102922	Yes	Yes
Heart-LeftVentricle	376	SETD1B	ENSG00000139718.10	12	0.011878	0.201927	17	0.203119	No	No
Heart-LeftVentricle	376	HPD	ENSG00000158104.11	12	5.87506e-24	9.9876e-23	17	2.61944e-21	Yes	Yes
Heart-LeftVentricle	376	PSMD9	ENSG00000110801.13	12	0.00230469	0.0391797	17	0.0454386	Yes	No
Heart-LeftVentricle	376	WDR66	ENSG00000158023.9	12	1.5381e-05	0.000246095	16	0.000813049	Yes	Yes
Heart-LeftVentricle	376	BCL7A	ENSG00000110987.8	12	0.000573282	0.00859923	15	0.0142415	Yes	No
Heart-LeftVentricle	376	MLXIP	ENSG00000175727.13	12	0.00971505	0.145726	15	0.147818	No	No
Heart-LeftVentricle	376	LRRC43	ENSG00000158113.12	12	0.00127505	0.0178507	14	0.0244511	Yes	No
Heart-LeftVentricle	376	DIABLO	ENSG00000184047.16	12	3.54378e-05	0.000460692	13	0.00139893	Yes	Yes
Heart-LeftVentricle	376	VPS33A	ENSG00000139719.9	12	0.000165149	0.00214693	13	0.00496806	Yes	Yes
Heart-LeftVentricle	376	CLIP1	ENSG00000130779.19	12	0.0029499	0.0412986	14	0.0474337	Yes	No
Heart-LeftVentricle	376	ZCCHC8	ENSG00000033030.13	12	0.000526798	0.00684838	13	0.0120229	Yes	No
Heart-LeftVentricle	376	RSRC2	ENSG00000111011.17	12	0.00513713	0.0667826	13	0.0716962	No	No
Heart-LeftVentricle	376	KNTC1	ENSG00000184445.11	12	0.000189486	0.0026528	14	0.00584606	Yes	Yes
Heart-LeftVentricle	376	HCAR2	ENSG00000182782.7	12	0.00144003	0.0201604	14	0.0268054	Yes	No
Heart-LeftVentricle	376	DENR	ENSG00000139726.10	12	0.00110023	0.0154032	14	0.0219492	Yes	No
Heart-LeftVentricle	376	CCDC62	ENSG00000130783.13	12	0.0024961	0.0374414	15	0.0437929	Yes	No
Heart-LeftVentricle	376	HIP1R	ENSG00000130787.13	12	0.00566574	0.0793203	14	0.0835652	No	No
Heart-LeftVentricle	376	VPS37B	ENSG00000139722.6	12	9.99924e-07	1.39989e-05	14	6.13905e-05	Yes	Yes
Heart-LeftVentricle	376	ABCB9	ENSG00000150967.17	12	7.14215e-12	1.07132e-10	15	9.83331e-10	Yes	Yes
Heart-LeftVentricle	376	OGFOD2	ENSG00000111325.16	12	0.000159523	0.00223333	14	0.00511749	Yes	Yes
Heart-LeftVentricle	376	ARL6IP4	ENSG00000182196.13	12	0.00289676	0.0405547	14	0.0467152	Yes	No
Heart-LeftVentricle	376	PITPNM2	ENSG00000090975.12	12	0.000207343	0.00311015	15	0.0066152	Yes	Yes
Heart-LeftVentricle	376	MPHOSPH9	ENSG00000051825.14	12	1.30159e-07	1.95239e-06	15	1.00233e-05	Yes	Yes
Heart-LeftVentricle	376	C12orf65	ENSG00000130921.7	12	0.0140124	0.196173	14	0.197454	No	No
Heart-LeftVentricle	376	CDK2AP1	ENSG00000111328.6	12	1.44174e-06	2.01844e-05	14	8.59819e-05	Yes	Yes
Heart-LeftVentricle	376	SBNO1	ENSG00000139697.13	12	0.000605632	0.00908448	15	0.0148116	Yes	No
Heart-LeftVentricle	376	RP13-942N8.1	ENSG00000256092.2	12	1.29026e-05	0.000193539	15	0.000659613	Yes	Yes
Heart-LeftVentricle	376	KMT5A	ENSG00000183955.12	12	0.000392326	0.0058849	15	0.010758	Yes	No
Heart-LeftVentricle	376	RILPL2	ENSG00000150977.10	12	0.000480924	0.00721387	15	0.0125024	Yes	No
Heart-LeftVentricle	376	SNRNP35	ENSG00000184209.14	12	6.51401e-05	0.000977102	15	0.00262911	Yes	Yes
Heart-LeftVentricle	376	RILPL1	ENSG00000188026.12	12	0.000443692	0.00665538	15	0.0117792	Yes	No
Heart-LeftVentricle	376	RP11-486O12.2	ENSG00000247373.3	12	0.00117088	0.0175632	15	0.0241379	Yes	No
Heart-LeftVentricle	376	TMED2	ENSG00000086598.10	12	0.00565996	0.0848993	15	0.0888757	No	No
Heart-LeftVentricle	376	DDX55	ENSG00000111364.15	12	3.15222e-18	5.04355e-17	16	8.52818e-16	Yes	Yes
Heart-LeftVentricle	376	EIF2B1	ENSG00000111361.12	12	0.00417825	0.066852	16	0.0717658	No	No
Heart-LeftVentricle	376	GTF2H3	ENSG00000111358.13	12	0.000375696	0.00601114	16	0.0109319	Yes	No
Heart-LeftVentricle	376	TCTN2	ENSG00000168778.11	12	1.25884e-22	2.01415e-21	16	4.77203e-20	Yes	Yes
Heart-LeftVentricle	376	ATP6V0A2	ENSG00000185344.13	12	0.00152572	0.0244114	16	0.0311559	Yes	No
Heart-LeftVentricle	376	CCDC92	ENSG00000119242.8	12	1.95067e-19	3.5112e-18	18	6.46397e-17	Yes	Yes
Heart-LeftVentricle	376	DNAH10OS	ENSG00000250091.2	12	1.55274e-15	2.63966e-14	17	3.49264e-13	Yes	Yes
Heart-LeftVentricle	376	ZNF664	ENSG00000179195.15	12	1.03798e-07	1.86836e-06	18	9.63779e-06	Yes	Yes
Heart-LeftVentricle	376	RFLNA	ENSG00000178882.14	12	0.000141755	0.00297686	21	0.00639134	Yes	Yes
Heart-LeftVentricle	376	NCOR2	ENSG00000196498.13	12	0.000658449	0.0144859	22	0.020937	Yes	No
Heart-LeftVentricle	376	RP11-83B20.1	ENSG00000214650.2	12	0.00325084	0.0650167	20	0.0699628	No	No
Heart-LeftVentricle	376	SCARB1	ENSG00000073060.15	12	1.93312e-06	4.25287e-05	22	0.000169716	Yes	Yes
Heart-LeftVentricle	376	UBC	ENSG00000150991.14	12	0.0014707	0.0308847	21	0.0375011	Yes	No
Heart-LeftVentricle	376	DHX37	ENSG00000150990.7	12	0.000464724	0.0102239	22	0.0161882	Yes	No
Heart-LeftVentricle	376	BRI3BP	ENSG00000184992.10	12	0.000415196	0.00913431	22	0.0148674	Yes	No
Heart-LeftVentricle	376	AACS	ENSG00000081760.16	12	3.17328e-14	7.61587e-13	24	8.77153e-12	Yes	Yes
Heart-LeftVentricle	376	TMEM132B	ENSG00000139364.10	12	1.09477e-06	2.95587e-05	27	0.00012171	Yes	Yes
Heart-LeftVentricle	376	RP11-575F12.3	ENSG00000278266.1	12	1.51336e-09	3.48072e-08	23	2.33617e-07	Yes	Yes
Heart-LeftVentricle	376	TMEM132C	ENSG00000181234.9	12	0.000220368	0.00705179	32	0.0122939	Yes	No
Heart-LeftVentricle	376	SLC15A4	ENSG00000139370.11	12	8.66564e-05	0.00233972	27	0.00530272	Yes	Yes
Heart-LeftVentricle	376	GLT1D1	ENSG00000151948.11	12	3.17873e-05	0.000890044	28	0.00243083	Yes	Yes
Heart-LeftVentricle	376	FZD10	ENSG00000111432.4	12	0.000553884	0.0155088	28	0.0220563	Yes	No
Heart-LeftVentricle	376	STX2	ENSG00000111450.13	12	7.43231e-32	2.08105e-30	28	9.07695e-29	Yes	Yes
Heart-LeftVentricle	376	RAN	ENSG00000132341.11	12	0.00138677	0.0388295	28	0.0450971	Yes	No
Heart-LeftVentricle	376	ADGRD1	ENSG00000111452.12	12	2.0438e-05	0.000592701	29	0.00172784	Yes	Yes
Heart-LeftVentricle	376	RP11-76C10.2	ENSG00000256810.1	12	0.000905491	0.0244482	27	0.031198	Yes	No
Heart-LeftVentricle	376	SFSWAP	ENSG00000061936.9	12	0.00264143	0.0686771	26	0.073496	No	No
Heart-LeftVentricle	376	MMP17	ENSG00000198598.6	12	1.14229e-07	2.7415e-06	24	1.37517e-05	Yes	Yes
Heart-LeftVentricle	376	ULK1	ENSG00000177169.9	12	0.00191222	0.0458932	24	0.0517991	No	No
Heart-LeftVentricle	376	RP11-417L19.4	ENSG00000255992.1	12	0.00147099	0.0353037	24	0.0417606	Yes	No
Heart-LeftVentricle	376	PUS1	ENSG00000177192.13	12	0.000111028	0.00266468	24	0.00586664	Yes	Yes
Heart-LeftVentricle	376	EP400	ENSG00000183495.13	12	6.17146e-05	0.00160458	26	0.00394071	Yes	Yes
Heart-LeftVentricle	376	EP400NL	ENSG00000185684.12	12	1.41094e-27	3.38626e-26	24	1.11375e-24	Yes	Yes
Heart-LeftVentricle	376	DDX51	ENSG00000185163.9	12	1.37381e-05	0.000329714	24	0.00104781	Yes	Yes
Heart-LeftVentricle	376	NOC4L	ENSG00000184967.6	12	7.44724e-13	1.78734e-11	24	1.78315e-10	Yes	Yes
Heart-LeftVentricle	376	RP13-977J11.2	ENSG00000256576.2	12	3.10758e-39	7.45819e-38	24	4.94625e-36	Yes	Yes
Heart-LeftVentricle	376	FBRSL1	ENSG00000112787.12	12	0.000528429	0.0105686	20	0.0165766	Yes	No
Heart-LeftVentricle	376	LRCOL1	ENSG00000204583.9	12	2.38667e-08	4.296e-07	18	2.45907e-06	Yes	Yes
Heart-LeftVentricle	376	POLE	ENSG00000177084.16	12	0.00129174	0.0232514	18	0.0299589	Yes	No
Heart-LeftVentricle	376	PXMP2	ENSG00000176894.9	12	7.40076e-08	1.25813e-06	17	6.66854e-06	Yes	Yes
Heart-LeftVentricle	376	PGAM5	ENSG00000247077.6	12	0.00219729	0.0351566	16	0.041617	Yes	No
Heart-LeftVentricle	376	ANKLE2	ENSG00000176915.14	12	2.91268e-09	4.66028e-08	16	3.06307e-07	Yes	Yes
Heart-LeftVentricle	376	GOLGA3	ENSG00000090615.14	12	6.98971e-05	0.00111835	16	0.00293025	Yes	Yes
Heart-LeftVentricle	376	CHFR	ENSG00000072609.17	12	0.000372814	0.00596502	16	0.0108725	Yes	No
Heart-LeftVentricle	376	RP11-46H11.3	ENSG00000250790.4	12	1.23883e-06	1.85825e-05	15	7.96983e-05	Yes	Yes
Heart-LeftVentricle	376	ZNF605	ENSG00000196458.10	12	2.91805e-23	4.37707e-22	15	1.09644e-20	Yes	Yes
Heart-LeftVentricle	376	ZNF26	ENSG00000198393.7	12	2.45837e-06	3.44172e-05	14	0.000139864	Yes	Yes
Heart-LeftVentricle	376	ZNF84	ENSG00000198040.10	12	2.68739e-05	0.000376235	14	0.0011742	Yes	Yes
Heart-LeftVentricle	376	ZNF140	ENSG00000196387.9	12	1.02578e-05	0.000143609	14	0.000509177	Yes	Yes
Heart-LeftVentricle	376	ZNF891	ENSG00000214029.4	12	0.000134969	0.00188957	14	0.00449926	Yes	Yes
Heart-LeftVentricle	376	ZNF10	ENSG00000256223.5	12	8.59433e-08	1.20321e-06	14	6.41103e-06	Yes	Yes
Heart-LeftVentricle	376	ZNF268	ENSG00000090612.20	12	0.0026737	0.0347581	13	0.0412297	Yes	No
Heart-LeftVentricle	376	TUBA3C	ENSG00000198033.11	13	0.000638872	0.0153329	24	0.0218741	Yes	No
Heart-LeftVentricle	376	MPHOSPH8	ENSG00000196199.13	13	0.0001087	0.0027175	25	0.00595849	Yes	Yes
Heart-LeftVentricle	376	PSPC1	ENSG00000121390.18	13	4.26058e-05	0.00110775	26	0.00290859	Yes	Yes
Heart-LeftVentricle	376	ZMYM5	ENSG00000132950.18	13	9.94009e-05	0.00238562	24	0.00538187	Yes	Yes
Heart-LeftVentricle	376	RP11-61K9.3	ENSG00000275964.1	13	1.8678e-09	4.48272e-08	24	2.95476e-07	Yes	Yes
Heart-LeftVentricle	376	ZMYM2	ENSG00000121741.16	13	0.00254235	0.0635588	25	0.0686038	No	No
Heart-LeftVentricle	376	GJA3	ENSG00000121743.3	13	4.80898e-06	0.000110607	23	0.00040133	Yes	Yes
Heart-LeftVentricle	376	GJB2	ENSG00000165474.5	13	1.38337e-10	3.04342e-09	22	2.35639e-08	Yes	Yes
Heart-LeftVentricle	376	CRYL1	ENSG00000165475.13	13	1.86227e-05	0.000372455	20	0.00116397	Yes	Yes
Heart-LeftVentricle	376	IFT88	ENSG00000032742.17	13	9.30442e-22	1.95393e-20	21	4.24409e-19	Yes	Yes
Heart-LeftVentricle	376	IL17D	ENSG00000172458.4	13	0.000630912	0.0126182	20	0.0188766	Yes	No
Heart-LeftVentricle	376	EEF1AKMT1	ENSG00000150456.10	13	1.62279e-05	0.000340787	21	0.00107876	Yes	Yes
Heart-LeftVentricle	376	XPO4	ENSG00000132953.16	13	0.00043527	0.00957595	22	0.0153835	Yes	No
Heart-LeftVentricle	376	LATS2	ENSG00000150457.8	13	0.000501697	0.0110373	22	0.0171029	Yes	No
Heart-LeftVentricle	376	SAP18	ENSG00000150459.12	13	0.00105219	0.0231482	22	0.0298569	Yes	No
Heart-LeftVentricle	376	SKA3	ENSG00000165480.15	13	0.00119978	0.0263952	22	0.0331749	Yes	No
Heart-LeftVentricle	376	MRPL57	ENSG00000173141.4	13	0.000910594	0.0191225	21	0.0257288	Yes	No
Heart-LeftVentricle	376	LINC00539	ENSG00000224429.7	13	0.000948297	0.0218108	23	0.0284942	Yes	No
Heart-LeftVentricle	376	ZDHHC20	ENSG00000180776.15	13	8.05272e-07	1.85213e-05	23	7.94586e-05	Yes	Yes
Heart-LeftVentricle	376	MICU2	ENSG00000165487.13	13	4.08045e-06	9.38504e-05	23	0.000346021	Yes	Yes
Heart-LeftVentricle	376	FGF9	ENSG00000102678.6	13	0.000469282	0.0103242	22	0.0163005	Yes	No
Heart-LeftVentricle	376	LINC00540	ENSG00000276476.2	13	0.00015488	0.00449152	29	0.00879651	Yes	Yes
Heart-LeftVentricle	376	SGCG	ENSG00000102683.7	13	2.15138e-09	6.88443e-08	32	4.41903e-07	Yes	Yes
Heart-LeftVentricle	376	SACS	ENSG00000151835.14	13	0.000271331	0.00841127	31	0.0140249	Yes	No
Heart-LeftVentricle	376	SACS-AS1	ENSG00000229558.2	13	0.00105543	0.031663	30	0.0382572	Yes	No
Heart-LeftVentricle	376	LINC00327	ENSG00000232977.6	13	2.03064e-07	6.49803e-06	32	3.04081e-05	Yes	Yes
Heart-LeftVentricle	376	TNFRSF19	ENSG00000127863.15	13	2.81862e-06	9.30145e-05	33	0.000343487	Yes	Yes
Heart-LeftVentricle	376	MIPEP	ENSG00000027001.9	13	8.41832e-05	0.00286223	34	0.00620949	Yes	Yes
Heart-LeftVentricle	376	PCOTH	ENSG00000205861.11	13	4.4389e-08	1.42045e-06	32	7.47502e-06	Yes	Yes
Heart-LeftVentricle	376	C1QTNF9B	ENSG00000205863.10	13	2.29372e-07	7.3399e-06	32	3.39258e-05	Yes	Yes
Heart-LeftVentricle	376	SPATA13	ENSG00000182957.15	13	2.21315e-05	0.000774604	35	0.00216077	Yes	Yes
Heart-LeftVentricle	376	C1QTNF9	ENSG00000240654.6	13	1.57771e-11	4.41758e-10	28	3.79031e-09	Yes	Yes
Heart-LeftVentricle	376	PARP4	ENSG00000102699.5	13	3.91834e-07	1.09714e-05	28	4.93163e-05	Yes	Yes
Heart-LeftVentricle	376	CENPJ	ENSG00000151849.14	13	0.00117673	0.030595	26	0.0372471	Yes	No
Heart-LeftVentricle	376	MTMR6	ENSG00000139505.11	13	2.07805e-08	5.19512e-07	25	2.9251e-06	Yes	Yes
Heart-LeftVentricle	376	NUP58	ENSG00000139496.15	13	0.00103812	0.025953	25	0.0327386	Yes	No
Heart-LeftVentricle	376	SHISA2	ENSG00000180730.4	13	0.00158165	0.0332146	21	0.0397897	Yes	No
Heart-LeftVentricle	376	RNF6	ENSG00000127870.16	13	2.47706e-06	5.20182e-05	21	0.000204112	Yes	Yes
Heart-LeftVentricle	376	CDK8	ENSG00000132964.11	13	5.49487e-07	1.15392e-05	21	5.16107e-05	Yes	Yes
Heart-LeftVentricle	376	WASF3	ENSG00000132970.12	13	0.000220704	0.00507619	23	0.00962763	Yes	Yes
Heart-LeftVentricle	376	GPR12	ENSG00000132975.7	13	8.11776e-05	0.00170473	21	0.00413108	Yes	Yes
Heart-LeftVentricle	376	USP12	ENSG00000152484.13	13	7.04256e-05	0.00169021	24	0.00410553	Yes	Yes
Heart-LeftVentricle	376	RPL21	ENSG00000122026.10	13	0.00073564	0.0161841	22	0.0227474	Yes	No
Heart-LeftVentricle	376	RASL11A	ENSG00000122035.6	13	8.75524e-07	1.92615e-05	22	8.22618e-05	Yes	Yes
Heart-LeftVentricle	376	GTF3A	ENSG00000122034.14	13	1.00318e-06	2.20699e-05	22	9.32422e-05	Yes	Yes
Heart-LeftVentricle	376	MTIF3	ENSG00000122033.14	13	1.27885e-05	0.000281347	22	0.000912558	Yes	Yes
Heart-LeftVentricle	376	LNX2	ENSG00000139517.7	13	0.000162111	0.00356645	22	0.00735657	Yes	Yes
Heart-LeftVentricle	376	POLR1D	ENSG00000186184.16	13	9.37579e-17	2.15643e-15	23	3.19848e-14	Yes	Yes
Heart-LeftVentricle	376	ATP5EP2	ENSG00000180389.6	13	6.6593e-05	0.00133186	20	0.00338855	Yes	Yes
Heart-LeftVentricle	376	FLT3	ENSG00000122025.14	13	0.000457213	0.00960147	21	0.0154214	Yes	No
Heart-LeftVentricle	376	PAN3	ENSG00000152520.13	13	0.00114084	0.0250985	22	0.031877	Yes	No
Heart-LeftVentricle	376	FLT1	ENSG00000102755.11	13	0.00102442	0.0245861	24	0.0313449	Yes	No
Heart-LeftVentricle	376	POMP	ENSG00000132963.7	13	0.000738711	0.0162516	22	0.0228225	Yes	No
Heart-LeftVentricle	376	SLC46A3	ENSG00000139508.14	13	3.7429e-05	0.00078601	21	0.00218806	Yes	Yes
Heart-LeftVentricle	376	MTUS2	ENSG00000132938.19	13	0.000654878	0.0189915	29	0.0256014	Yes	No
Heart-LeftVentricle	376	SLC7A1	ENSG00000139514.12	13	0.000674338	0.0155098	23	0.0220563	Yes	No
Heart-LeftVentricle	376	UBL3	ENSG00000122042.9	13	0.000203319	0.00467634	23	0.00905932	Yes	Yes
Heart-LeftVentricle	376	KATNAL1	ENSG00000102781.13	13	1.52961e-14	3.67106e-13	24	4.36161e-12	Yes	Yes
Heart-LeftVentricle	376	HMGB1	ENSG00000189403.14	13	0.000824628	0.0189664	23	0.0255805	Yes	No
Heart-LeftVentricle	376	USPL1	ENSG00000132952.11	13	0.00344197	0.0757234	22	0.080141	No	No
Heart-LeftVentricle	376	ALOX5AP	ENSG00000132965.9	13	0.000195995	0.0043119	22	0.00853519	Yes	Yes
Heart-LeftVentricle	376	MEDAG	ENSG00000102802.9	13	0.000158087	0.00331984	21	0.00695696	Yes	Yes
Heart-LeftVentricle	376	HSPH1	ENSG00000120694.19	13	8.54752e-05	0.00162403	19	0.00397881	Yes	Yes
Heart-LeftVentricle	376	B3GLCT	ENSG00000187676.7	13	3.26516e-09	6.53031e-08	20	4.20842e-07	Yes	Yes
Heart-LeftVentricle	376	FRY	ENSG00000073910.19	13	4.64877e-05	0.000929754	20	0.00252057	Yes	Yes
Heart-LeftVentricle	376	N4BP2L1	ENSG00000139597.17	13	0.00273786	0.0465436	17	0.0524309	No	No
Heart-LeftVentricle	376	N4BP2L2	ENSG00000244754.8	13	0.00282921	0.0480966	17	0.0538839	No	No
Heart-LeftVentricle	376	PDS5B	ENSG00000083642.18	13	0.00315541	0.053642	17	0.0591425	No	No
Heart-LeftVentricle	376	RP11-380B4.3	ENSG00000277151.1	13	0.000956053	0.0152968	16	0.0218399	Yes	No
Heart-LeftVentricle	376	KL	ENSG00000133116.7	13	0.000556892	0.00891027	16	0.01461	Yes	No
Heart-LeftVentricle	376	STARD13	ENSG00000133121.20	13	4.33517e-06	7.80331e-05	18	0.000294137	Yes	Yes
Heart-LeftVentricle	376	RP11-141M1.3	ENSG00000230490.2	13	0.00266705	0.0480069	18	0.0538057	No	No
Heart-LeftVentricle	376	RP11-37L2.1	ENSG00000234535.1	13	0.000620936	0.00993498	16	0.0158408	Yes	No
Heart-LeftVentricle	376	RFC3	ENSG00000133119.12	13	0.00601584	0.108285	18	0.111333	No	No
Heart-LeftVentricle	376	RP11-307O13.1	ENSG00000261728.1	13	0.00636925	0.108277	17	0.111333	No	No
Heart-LeftVentricle	376	NBEA	ENSG00000172915.18	13	0.00180065	0.0432156	24	0.0492479	Yes	No
Heart-LeftVentricle	376	MAB21L1	ENSG00000180660.7	13	0.00116016	0.0208828	18	0.0275543	Yes	No
Heart-LeftVentricle	376	DCLK1	ENSG00000133083.14	13	0.000126429	0.00252857	20	0.00562437	Yes	Yes
Heart-LeftVentricle	376	SOHLH2	ENSG00000120669.15	13	4.82931e-45	9.17569e-44	19	8.24894e-42	Yes	Yes
Heart-LeftVentricle	376	CCDC169	ENSG00000242715.7	13	5.60758e-20	1.06544e-18	19	2.02121e-17	Yes	Yes
Heart-LeftVentricle	376	SPG20	ENSG00000133104.12	13	7.9129e-05	0.00158258	20	0.00389851	Yes	Yes
Heart-LeftVentricle	376	CCNA1	ENSG00000133101.9	13	4.0334e-06	8.06681e-05	20	0.000302589	Yes	Yes
Heart-LeftVentricle	376	SERTM1	ENSG00000180440.3	13	0.00276001	0.0579603	21	0.0632784	No	No
Heart-LeftVentricle	376	RFXAP	ENSG00000133111.3	13	0.00143639	0.0301643	21	0.0368252	Yes	No
Heart-LeftVentricle	376	SMAD9	ENSG00000120693.13	13	1.08964e-08	2.28824e-07	21	1.36283e-06	Yes	Yes
Heart-LeftVentricle	376	ALG5	ENSG00000120697.8	13	0.00194653	0.0408771	21	0.0470397	Yes	No
Heart-LeftVentricle	376	EXOSC8	ENSG00000120699.12	13	5.87945e-07	1.17589e-05	20	5.25207e-05	Yes	Yes
Heart-LeftVentricle	376	SUPT20H	ENSG00000102710.19	13	0.00307683	0.0646135	21	0.0695984	No	No
Heart-LeftVentricle	376	POSTN	ENSG00000133110.14	13	0.000110772	0.00210467	19	0.00489476	Yes	Yes
Heart-LeftVentricle	376	TRPC4	ENSG00000133107.14	13	3.01118e-05	0.000632349	21	0.00182661	Yes	Yes
Heart-LeftVentricle	376	RP11-93G5.1	ENSG00000274317.1	13	1.8873e-12	3.96332e-11	21	3.78598e-10	Yes	Yes
Heart-LeftVentricle	376	LINC00571	ENSG00000223685.5	13	9.06956e-07	1.90461e-05	21	8.14987e-05	Yes	Yes
Heart-LeftVentricle	376	UFM1	ENSG00000120686.11	13	0.00269542	0.0566038	21	0.0619423	No	No
Heart-LeftVentricle	376	PROSER1	ENSG00000120685.19	13	0.000252001	0.00478801	19	0.00921171	Yes	Yes
Heart-LeftVentricle	376	NHLRC3	ENSG00000188811.13	13	0.0047484	0.0902195	19	0.0939407	No	No
Heart-LeftVentricle	376	LHFP	ENSG00000183722.7	13	0.000687658	0.0144408	21	0.0208924	Yes	No
Heart-LeftVentricle	376	COG6	ENSG00000133103.16	13	6.27742e-25	1.31826e-23	21	3.6653e-22	Yes	Yes
Heart-LeftVentricle	376	FOXO1	ENSG00000150907.7	13	0.00130658	0.024825	19	0.0315915	Yes	No
Heart-LeftVentricle	376	MRPS31	ENSG00000102738.7	13	0.000453297	0.00770605	17	0.0131235	Yes	No
Heart-LeftVentricle	376	SLC25A15	ENSG00000102743.14	13	9.25689e-09	1.57367e-07	17	9.60587e-07	Yes	Yes
Heart-LeftVentricle	376	ELF1	ENSG00000120690.15	13	0.00167505	0.0284758	17	0.0351891	Yes	No
Heart-LeftVentricle	376	WBP4	ENSG00000120688.8	13	1.73493e-12	2.77589e-11	16	2.71253e-10	Yes	Yes
Heart-LeftVentricle	376	KBTBD6	ENSG00000165572.7	13	0.00314419	0.0534512	17	0.0589522	No	No
Heart-LeftVentricle	376	KBTBD7	ENSG00000120696.8	13	0.0030255	0.0514335	17	0.0570289	No	No
Heart-LeftVentricle	376	MTRF1	ENSG00000120662.15	13	0.00116753	0.0198481	17	0.026463	Yes	No
Heart-LeftVentricle	376	NAA16	ENSG00000172766.18	13	0.000543645	0.00924196	17	0.0149823	Yes	No
Heart-LeftVentricle	376	RGCC	ENSG00000102760.12	13	4.06576e-06	6.91179e-05	17	0.000263727	Yes	Yes
Heart-LeftVentricle	376	VWA8	ENSG00000102763.17	13	1.8347e-06	3.85287e-05	21	0.000155054	Yes	Yes
Heart-LeftVentricle	376	DGKH	ENSG00000102780.16	13	0.00134657	0.0269314	20	0.0336944	Yes	No
Heart-LeftVentricle	376	AKAP11	ENSG00000023516.8	13	0.000108988	0.00207076	19	0.00483746	Yes	Yes
Heart-LeftVentricle	376	FAM216B	ENSG00000179813.6	13	0.000213659	0.00405952	19	0.00813814	Yes	Yes
Heart-LeftVentricle	376	EPSTI1	ENSG00000133106.14	13	0.00154573	0.0309146	20	0.0375233	Yes	No
Heart-LeftVentricle	376	DNAJC15	ENSG00000120675.5	13	2.38868e-63	4.77737e-62	20	1.20793e-59	Yes	Yes
Heart-LeftVentricle	376	ENOX1	ENSG00000120658.13	13	1.00952e-08	2.22094e-07	22	1.32764e-06	Yes	Yes
Heart-LeftVentricle	376	CCDC122	ENSG00000151773.12	13	9.88051e-53	1.67969e-51	17	2.20981e-49	Yes	Yes
Heart-LeftVentricle	376	LACC1	ENSG00000179630.10	13	6.45255e-37	1.09693e-35	17	6.59873e-34	Yes	Yes
Heart-LeftVentricle	376	RP11-269C23.5	ENSG00000277831.1	13	0.00471979	0.0707969	15	0.0754551	No	No
Heart-LeftVentricle	376	SERP2	ENSG00000151778.10	13	0.00209931	0.0314896	15	0.038087	Yes	No
Heart-LeftVentricle	376	TSC22D1	ENSG00000102804.14	13	0.000851742	0.0136279	16	0.0199988	Yes	No
Heart-LeftVentricle	376	NUFIP1	ENSG00000083635.7	13	0.00123807	0.0185711	15	0.0251837	Yes	No
Heart-LeftVentricle	376	GPALPP1	ENSG00000133114.17	13	2.70195e-06	4.05292e-05	15	0.000162257	Yes	Yes
Heart-LeftVentricle	376	GTF2F2	ENSG00000188342.11	13	0.000394885	0.00671304	17	0.0118566	Yes	No
Heart-LeftVentricle	376	TPT1	ENSG00000133112.16	13	0.000509631	0.00764446	15	0.0130433	Yes	No
Heart-LeftVentricle	376	SLC25A30	ENSG00000174032.16	13	0.00114238	0.0182781	16	0.0248886	Yes	No
Heart-LeftVentricle	376	SLC25A30-AS1	ENSG00000251015.1	13	0.00919196	0.137879	15	0.140175	No	No
Heart-LeftVentricle	376	COG3	ENSG00000136152.14	13	0.000835293	0.0133647	16	0.0197288	Yes	No
Heart-LeftVentricle	376	ERICH6B	ENSG00000165837.11	13	2.5888e-05	0.000414209	16	0.00127525	Yes	Yes
Heart-LeftVentricle	376	ZC3H13	ENSG00000123200.16	13	0.00501354	0.0902438	18	0.0939538	No	No
Heart-LeftVentricle	376	LCP1	ENSG00000136167.13	13	0.00205256	0.036946	18	0.0433358	Yes	No
Heart-LeftVentricle	376	RUBCNL	ENSG00000102445.18	13	0.000962884	0.0182948	19	0.0249055	Yes	No
Heart-LeftVentricle	376	LRCH1	ENSG00000136141.14	13	2.32117e-16	4.87445e-15	21	7.01764e-14	Yes	Yes
Heart-LeftVentricle	376	ESD	ENSG00000139684.13	13	0.00086336	0.0172672	20	0.0238472	Yes	No
Heart-LeftVentricle	376	LINC00562	ENSG00000260388.2	13	0.000521794	0.00939229	18	0.0151713	Yes	No
Heart-LeftVentricle	376	SUCLA2	ENSG00000136143.14	13	2.86291e-06	5.15324e-05	18	0.000202353	Yes	Yes
Heart-LeftVentricle	376	NUDT15	ENSG00000136159.3	13	0.000725039	0.0123257	17	0.0185573	Yes	No
Heart-LeftVentricle	376	MED4	ENSG00000136146.14	13	0.000525155	0.00892763	17	0.0146207	Yes	No
Heart-LeftVentricle	376	ITM2B	ENSG00000136156.12	13	0.00074621	0.0119394	16	0.0181326	Yes	No
Heart-LeftVentricle	376	LINC00441	ENSG00000231473.2	13	0.00437503	0.0700004	16	0.0747096	No	No
Heart-LeftVentricle	376	RB1	ENSG00000139687.13	13	0.00442562	0.0752356	17	0.0796716	No	No
Heart-LeftVentricle	376	LPAR6	ENSG00000139679.15	13	0.00373536	0.0597658	16	0.0650522	No	No
Heart-LeftVentricle	376	RCBTB2	ENSG00000136161.12	13	0.000450657	0.00721052	16	0.0124993	Yes	No
Heart-LeftVentricle	376	CYSLTR2	ENSG00000152207.7	13	0.00229323	0.0389849	17	0.0452452	Yes	No
Heart-LeftVentricle	376	FNDC3A	ENSG00000102531.16	13	0.000107772	0.00172436	16	0.00416844	Yes	Yes
Heart-LeftVentricle	376	CDADC1	ENSG00000102543.14	13	0.000284646	0.00426969	15	0.0084686	Yes	Yes
Heart-LeftVentricle	376	CAB39L	ENSG00000102547.18	13	7.6561e-13	1.14841e-11	15	1.16805e-10	Yes	Yes
Heart-LeftVentricle	376	SETDB2	ENSG00000136169.16	13	1.13875e-07	1.70813e-06	15	8.86497e-06	Yes	Yes
Heart-LeftVentricle	376	PHF11	ENSG00000136147.17	13	0.000359309	0.00574895	16	0.0105679	Yes	No
Heart-LeftVentricle	376	RCBTB1	ENSG00000136144.11	13	1.95435e-06	3.12696e-05	16	0.000128135	Yes	Yes
Heart-LeftVentricle	376	ARL11	ENSG00000152213.3	13	0.00199326	0.0318922	16	0.0384961	Yes	No
Heart-LeftVentricle	376	EBPL	ENSG00000123179.13	13	9.01361e-23	1.44218e-21	16	3.46251e-20	Yes	Yes
Heart-LeftVentricle	376	KPNA3	ENSG00000102753.9	13	0.00141127	0.0239915	17	0.0306975	Yes	No
Heart-LeftVentricle	376	SPRYD7	ENSG00000123178.14	13	0.00278188	0.0445102	16	0.0504775	No	No
Heart-LeftVentricle	376	TRIM13	ENSG00000204977.9	13	6.15855e-08	9.85368e-07	16	5.31507e-06	Yes	Yes
Heart-LeftVentricle	376	KCNRG	ENSG00000198553.8	13	0.000155842	0.00249347	16	0.00556571	Yes	Yes
Heart-LeftVentricle	376	DLEU1	ENSG00000176124.11	13	0.00281778	0.0563555	20	0.0617222	No	No
Heart-LeftVentricle	376	RNASEH2B	ENSG00000136104.19	13	6.28346e-13	8.79685e-12	14	9.08427e-11	Yes	Yes
Heart-LeftVentricle	376	FAM124A	ENSG00000150510.16	13	0.00128125	0.0192188	15	0.0258348	Yes	No
Heart-LeftVentricle	376	INTS6	ENSG00000102786.14	13	0.00133384	0.0200076	15	0.0266252	Yes	No
Heart-LeftVentricle	376	WDFY2	ENSG00000139668.8	13	3.01105e-05	0.000481768	16	0.00145041	Yes	Yes
Heart-LeftVentricle	376	DHRS12	ENSG00000102796.10	13	0.000403168	0.00564435	14	0.0104348	Yes	No
Heart-LeftVentricle	376	LINC00282	ENSG00000281106.2	13	0.00166911	0.0250367	15	0.0318084	Yes	No
Heart-LeftVentricle	376	ATP7B	ENSG00000123191.14	13	1.24432e-09	1.86648e-08	15	1.29907e-07	Yes	Yes
Heart-LeftVentricle	376	ALG11	ENSG00000253710.2	13	3.94406e-07	5.91609e-06	15	2.79588e-05	Yes	Yes
Heart-LeftVentricle	376	UTP14C	ENSG00000253797.2	13	4.04273e-06	6.06409e-05	15	0.00023459	Yes	Yes
Heart-LeftVentricle	376	NEK5	ENSG00000197168.11	13	1.37039e-10	2.19263e-09	16	1.72489e-08	Yes	Yes
Heart-LeftVentricle	376	NEK3	ENSG00000136098.16	13	9.98648e-25	1.49797e-23	15	4.14362e-22	Yes	Yes
Heart-LeftVentricle	376	THSD1	ENSG00000136114.15	13	0.000893079	0.0133962	15	0.0197609	Yes	No
Heart-LeftVentricle	376	VPS36	ENSG00000136100.12	13	9.10936e-05	0.0013664	15	0.00346015	Yes	Yes
Heart-LeftVentricle	376	RP11-245D16.4	ENSG00000278238.1	13	9.99897e-07	1.49985e-05	15	6.55251e-05	Yes	Yes
Heart-LeftVentricle	376	CKAP2	ENSG00000136108.14	13	1.16154e-36	1.74231e-35	15	1.03655e-33	Yes	Yes
Heart-LeftVentricle	376	HNRNPA1L2	ENSG00000139675.11	13	5.38874e-08	8.62198e-07	16	4.69451e-06	Yes	Yes
Heart-LeftVentricle	376	RP11-93H24.3	ENSG00000273723.1	13	0.000200913	0.00321461	16	0.00678919	Yes	Yes
Heart-LeftVentricle	376	SUGT1	ENSG00000165416.14	13	0.000927898	0.0148464	16	0.021336	Yes	No
Heart-LeftVentricle	376	OLFM4	ENSG00000102837.6	13	0.0023402	0.0397834	17	0.0460168	Yes	No
Heart-LeftVentricle	376	PCDH17	ENSG00000118946.11	13	7.1412e-06	0.000114259	16	0.000412987	Yes	Yes
Heart-LeftVentricle	376	TDRD3	ENSG00000083544.13	13	0.00241962	0.0532316	22	0.058742	No	No
Heart-LeftVentricle	376	PCDH20	ENSG00000280165.1	13	3.81684e-06	8.77874e-05	23	0.000326344	Yes	Yes
Heart-LeftVentricle	376	PCDH9	ENSG00000184226.14	13	0.000460349	0.010588	23	0.0165943	Yes	No
Heart-LeftVentricle	376	DACH1	ENSG00000276644.4	13	0.00282381	0.0621237	22	0.0672928	No	No
Heart-LeftVentricle	376	MZT1	ENSG00000204899.5	13	0.000753659	0.0150732	20	0.0215911	Yes	No
Heart-LeftVentricle	376	BORA	ENSG00000136122.15	13	5.44788e-05	0.00108958	20	0.00287037	Yes	Yes
Heart-LeftVentricle	376	DIS3	ENSG00000083520.14	13	8.20316e-05	0.00164063	20	0.00400917	Yes	Yes
Heart-LeftVentricle	376	PIBF1	ENSG00000083535.15	13	0.00086743	0.0190835	22	0.0256912	Yes	No
Heart-LeftVentricle	376	KLF5	ENSG00000102554.13	13	0.000140835	0.00295753	21	0.00635659	Yes	Yes
Heart-LeftVentricle	376	KLF12	ENSG00000118922.17	13	0.000535862	0.0123248	23	0.0185573	Yes	No
Heart-LeftVentricle	376	TBC1D4	ENSG00000136111.12	13	1.82192e-12	4.19041e-11	23	3.99347e-10	Yes	Yes
Heart-LeftVentricle	376	COMMD6	ENSG00000188243.12	13	3.21591e-06	6.43183e-05	20	0.000247033	Yes	Yes
Heart-LeftVentricle	376	UCHL3	ENSG00000118939.17	13	0.00029936	0.0059872	20	0.0109031	Yes	No
Heart-LeftVentricle	376	LMO7	ENSG00000136153.19	13	0.000392559	0.00824375	21	0.0138167	Yes	No
Heart-LeftVentricle	376	KCTD12	ENSG00000178695.5	13	0.000158568	0.00269565	17	0.00592114	Yes	Yes
Heart-LeftVentricle	376	AC000403.4	ENSG00000278727.1	13	0.00057123	0.00971091	17	0.0155525	Yes	No
Heart-LeftVentricle	376	CLN5	ENSG00000102805.14	13	0.00111011	0.0188719	17	0.0255083	Yes	No
Heart-LeftVentricle	376	FBXL3	ENSG00000005812.10	13	8.91898e-05	0.00151623	17	0.00376428	Yes	Yes
Heart-LeftVentricle	376	AC001226.7	ENSG00000274898.1	13	0.000501207	0.00852051	17	0.0141487	Yes	No
Heart-LeftVentricle	376	MYCBP2	ENSG00000005810.17	13	0.0023854	0.0477081	20	0.0535153	No	No
Heart-LeftVentricle	376	SCEL	ENSG00000136155.16	13	0.00316523	0.0538089	17	0.0592942	No	No
Heart-LeftVentricle	376	SLAIN1	ENSG00000139737.21	13	2.88553e-05	0.00049054	17	0.00147271	Yes	Yes
Heart-LeftVentricle	376	EDNRB	ENSG00000136160.14	13	0.000137296	0.00219674	16	0.00505512	Yes	Yes
Heart-LeftVentricle	376	RNF219	ENSG00000152193.7	13	0.00191512	0.0344722	18	0.0409657	Yes	No
Heart-LeftVentricle	376	RBM26	ENSG00000139746.15	13	0.00117659	0.0188255	16	0.025454	Yes	No
Heart-LeftVentricle	376	NDFIP2	ENSG00000102471.13	13	0.000251011	0.00401618	16	0.00807226	Yes	Yes
Heart-LeftVentricle	376	SPRY2	ENSG00000136158.11	13	0.000777534	0.0124406	16	0.0186896	Yes	No
Heart-LeftVentricle	376	LINC00377	ENSG00000229246.1	13	5.71978e-07	1.14396e-05	20	5.12358e-05	Yes	Yes
Heart-LeftVentricle	376	SLITRK6	ENSG00000184564.8	13	0.000628754	0.0163476	26	0.0229193	Yes	No
Heart-LeftVentricle	376	GPC5	ENSG00000179399.14	13	9.31573e-06	0.000298103	32	0.000959791	Yes	Yes
Heart-LeftVentricle	376	GPC6	ENSG00000183098.10	13	2.78234e-13	9.45996e-12	34	9.71327e-11	Yes	Yes
Heart-LeftVentricle	376	DCT	ENSG00000080166.15	13	7.71963e-13	1.69832e-11	22	1.69958e-10	Yes	Yes
Heart-LeftVentricle	376	TGDS	ENSG00000088451.10	13	0.00229544	0.0504997	22	0.0561404	No	No
Heart-LeftVentricle	376	GPR180	ENSG00000152749.7	13	1.80755e-11	3.97661e-10	22	3.42649e-09	Yes	Yes
Heart-LeftVentricle	376	ABCC4	ENSG00000125257.13	13	1.26962e-06	2.79316e-05	22	0.000115539	Yes	Yes
Heart-LeftVentricle	376	CLDN10	ENSG00000134873.9	13	0.000171926	0.00361045	21	0.00742839	Yes	Yes
Heart-LeftVentricle	376	DZIP1	ENSG00000134874.17	13	0.000366353	0.00732706	20	0.0126404	Yes	No
Heart-LeftVentricle	376	DNAJC3-AS1	ENSG00000247400.3	13	1.39091e-05	0.000264272	19	0.000864105	Yes	Yes
Heart-LeftVentricle	376	DNAJC3	ENSG00000102580.14	13	0.00502465	0.100493	20	0.10381	No	No
Heart-LeftVentricle	376	UGGT2	ENSG00000102595.19	13	6.09545e-14	1.21909e-12	20	1.38147e-11	Yes	Yes
Heart-LeftVentricle	376	HS6ST3	ENSG00000185352.8	13	4.73092e-05	0.0010408	22	0.00276375	Yes	Yes
Heart-LeftVentricle	376	OXGR1	ENSG00000165621.8	13	8.69093e-07	1.21673e-05	14	5.41357e-05	Yes	Yes
Heart-LeftVentricle	376	MBNL2	ENSG00000139793.18	13	0.000214009	0.00342415	16	0.00712619	Yes	Yes
Heart-LeftVentricle	376	RAP2A	ENSG00000125249.6	13	9.75908e-05	0.00146386	15	0.00365954	Yes	Yes
Heart-LeftVentricle	376	IPO5	ENSG00000065150.18	13	0.00113849	0.0204929	18	0.0271415	Yes	No
Heart-LeftVentricle	376	FARP1	ENSG00000152767.16	13	0.000246467	0.00542228	22	0.0101122	Yes	No
Heart-LeftVentricle	376	STK24	ENSG00000102572.14	13	0.000107719	0.00226209	21	0.00516936	Yes	Yes
Heart-LeftVentricle	376	DOCK9	ENSG00000088387.18	13	3.14744e-05	0.000755386	24	0.00211519	Yes	Yes
Heart-LeftVentricle	376	UBAC2-AS1	ENSG00000228889.6	13	1.92707e-07	4.04686e-06	21	1.97367e-05	Yes	Yes
Heart-LeftVentricle	376	UBAC2	ENSG00000134882.15	13	2.50968e-06	5.5213e-05	22	0.000215551	Yes	Yes
Heart-LeftVentricle	376	GPR18	ENSG00000125245.12	13	0.00037539	0.00788319	21	0.01334	Yes	No
Heart-LeftVentricle	376	GPR183	ENSG00000169508.6	13	3.32492e-05	0.000698232	21	0.00198085	Yes	Yes
Heart-LeftVentricle	376	TM9SF2	ENSG00000125304.8	13	0.0043548	0.0870961	20	0.0909694	No	No
Heart-LeftVentricle	376	CLYBL	ENSG00000125246.15	13	7.67295e-05	0.00168805	22	0.00410151	Yes	Yes
Heart-LeftVentricle	376	RP11-12G12.7	ENSG00000274605.1	13	0.000911428	0.0173171	19	0.0238937	Yes	No
Heart-LeftVentricle	376	PCCA	ENSG00000175198.15	13	0.0042397	0.101753	24	0.105024	No	No
Heart-LeftVentricle	376	GGACT	ENSG00000134864.10	13	0.0018107	0.0380246	21	0.0443182	Yes	No
Heart-LeftVentricle	376	TMTC4	ENSG00000125247.15	13	5.54049e-08	1.1635e-06	21	6.21175e-06	Yes	Yes
Heart-LeftVentricle	376	NALCN	ENSG00000102452.15	13	0.000332333	0.00731132	22	0.0126226	Yes	No
Heart-LeftVentricle	376	ITGBL1	ENSG00000198542.13	13	2.21847e-12	5.10248e-11	23	4.82856e-10	Yes	Yes
Heart-LeftVentricle	376	FGF14	ENSG00000102466.15	13	4.1729e-05	0.00116841	28	0.00303731	Yes	Yes
Heart-LeftVentricle	376	FGF14-AS2	ENSG00000272143.1	13	4.27228e-07	8.54455e-06	20	3.90587e-05	Yes	Yes
Heart-LeftVentricle	376	RP11-29B2.6	ENSG00000276957.1	13	0.000364026	0.00728053	20	0.0125856	Yes	No
Heart-LeftVentricle	376	TPP2	ENSG00000134900.11	13	0.00232808	0.0488896	21	0.0546588	No	No
Heart-LeftVentricle	376	TEX30	ENSG00000151287.16	13	0.00131834	0.0263669	20	0.033147	Yes	No
Heart-LeftVentricle	376	KDELC1	ENSG00000134901.12	13	0.00150626	0.0301252	20	0.0367885	Yes	No
Heart-LeftVentricle	376	BIVM	ENSG00000134897.13	13	0.000137551	0.00275102	20	0.00601988	Yes	Yes
Heart-LeftVentricle	376	ERCC5	ENSG00000134899.18	13	0.0021448	0.042896	20	0.0489385	Yes	No
Heart-LeftVentricle	376	RP11-255P5.3	ENSG00000278445.1	13	2.9613e-06	5.92259e-05	20	0.000229555	Yes	Yes
Heart-LeftVentricle	376	EFNB2	ENSG00000125266.6	13	0.000927581	0.0194792	21	0.0260851	Yes	No
Heart-LeftVentricle	376	ARGLU1	ENSG00000134884.13	13	0.00049822	0.0104626	21	0.0164428	Yes	No
Heart-LeftVentricle	376	RP11-282A11.4	ENSG00000277863.1	13	3.89086e-28	7.78172e-27	20	2.67923e-25	Yes	Yes
Heart-LeftVentricle	376	LIG4	ENSG00000174405.13	13	2.61318e-06	6.01033e-05	23	0.000232733	Yes	Yes
Heart-LeftVentricle	376	ABHD13	ENSG00000139826.5	13	4.69897e-06	0.000108076	23	0.000393363	Yes	Yes
Heart-LeftVentricle	376	TNFSF13B	ENSG00000102524.11	13	0.000216251	0.00497376	23	0.00948114	Yes	Yes
Heart-LeftVentricle	376	MYO16	ENSG00000041515.15	13	3.1249e-08	9.06221e-07	29	4.91931e-06	Yes	Yes
Heart-LeftVentricle	376	LINC00370	ENSG00000223617.1	13	0.00162511	0.0373775	23	0.0437372	Yes	No
Heart-LeftVentricle	376	IRS2	ENSG00000185950.8	13	0.00188713	0.0471781	25	0.0530164	No	No
Heart-LeftVentricle	376	RP11-403A3.3	ENSG00000275830.1	13	1.83901e-07	4.59751e-06	25	2.22147e-05	Yes	Yes
Heart-LeftVentricle	376	COL4A1	ENSG00000187498.14	13	0.00236023	0.0613661	26	0.0665656	No	No
Heart-LeftVentricle	376	COL4A2	ENSG00000134871.17	13	0.000446781	0.0120631	27	0.0182725	Yes	No
Heart-LeftVentricle	376	RAB20	ENSG00000139832.4	13	1.98968e-05	0.000497421	25	0.00149061	Yes	Yes
Heart-LeftVentricle	376	NAXD	ENSG00000213995.11	13	0.000315324	0.00819843	26	0.0137522	Yes	No
Heart-LeftVentricle	376	CARS2	ENSG00000134905.16	13	5.47163e-17	1.42262e-15	26	2.14347e-14	Yes	Yes
Heart-LeftVentricle	376	ING1	ENSG00000153487.12	13	0.000464269	0.0116067	25	0.0177507	Yes	No
Heart-LeftVentricle	376	LINC00346	ENSG00000255874.2	13	2.02251e-08	4.85402e-07	24	2.74835e-06	Yes	Yes
Heart-LeftVentricle	376	ANKRD10	ENSG00000088448.14	13	0.000121177	0.00290824	24	0.00627482	Yes	Yes
Heart-LeftVentricle	376	RP11-365P13.5	ENSG00000277767.1	13	6.25874e-21	1.5021e-19	24	3.03064e-18	Yes	Yes
Heart-LeftVentricle	376	ARHGEF7	ENSG00000102606.17	13	3.94414e-08	1.02548e-06	26	5.51855e-06	Yes	Yes
Heart-LeftVentricle	376	TEX29	ENSG00000153495.10	13	0.00682205	0.156907	23	0.158732	No	No
Heart-LeftVentricle	376	TUBGCP3	ENSG00000126216.13	13	7.78687e-06	0.000163524	21	0.000569869	Yes	Yes
Heart-LeftVentricle	376	RP11-88E10.4	ENSG00000277159.1	13	2.7514e-05	0.00055028	20	0.00162197	Yes	Yes
Heart-LeftVentricle	376	RP11-88E10.5	ENSG00000274922.1	13	0.000757811	0.0143984	19	0.0208385	Yes	No
Heart-LeftVentricle	376	ATP11A	ENSG00000068650.18	13	3.41769e-05	0.000717714	21	0.00202724	Yes	Yes
Heart-LeftVentricle	376	MCF2L	ENSG00000126217.20	13	1.08117e-14	2.48669e-13	23	2.99402e-12	Yes	Yes
Heart-LeftVentricle	376	RP11-120K24.3	ENSG00000267868.1	13	0.000340562	0.00715181	21	0.0124254	Yes	No
Heart-LeftVentricle	376	F10	ENSG00000126218.11	13	2.04711e-13	4.50365e-12	22	4.78517e-11	Yes	Yes
Heart-LeftVentricle	376	PROZ	ENSG00000126231.13	13	3.28344e-12	7.22357e-11	22	6.70636e-10	Yes	Yes
Heart-LeftVentricle	376	PCID2	ENSG00000126226.21	13	0.000429902	0.00945784	22	0.0152467	Yes	No
Heart-LeftVentricle	376	CUL4A	ENSG00000139842.14	13	0.00755535	0.166218	22	0.167941	No	No
Heart-LeftVentricle	376	LAMP1	ENSG00000185896.10	13	0.000547694	0.0115016	21	0.0176387	Yes	No
Heart-LeftVentricle	376	GRTP1	ENSG00000139835.13	13	2.02238e-14	4.247e-13	21	5.0091e-12	Yes	Yes
Heart-LeftVentricle	376	ADPRHL1	ENSG00000153531.13	13	0.000256067	0.00512134	20	0.00969054	Yes	Yes
Heart-LeftVentricle	376	DCUN1D2	ENSG00000150401.14	13	9.68253e-14	1.83968e-12	19	2.04744e-11	Yes	Yes
Heart-LeftVentricle	376	TMCO3	ENSG00000150403.17	13	6.88597e-13	1.30833e-11	19	1.32322e-10	Yes	Yes
Heart-LeftVentricle	376	TFDP1	ENSG00000198176.12	13	0.00215117	0.038721	18	0.044997	Yes	No
Heart-LeftVentricle	376	TMEM255B	ENSG00000184497.12	13	4.84527e-05	0.000775243	16	0.00216218	Yes	Yes
Heart-LeftVentricle	376	GAS6	ENSG00000183087.14	13	0.000161082	0.00241622	15	0.00543197	Yes	Yes
Heart-LeftVentricle	376	GAS6-AS2	ENSG00000272695.1	13	0.00062341	0.00935116	15	0.0151139	Yes	No
Heart-LeftVentricle	376	LINC00565	ENSG00000260910.1	13	0.00133453	0.0186835	14	0.0253064	Yes	No
Heart-LeftVentricle	376	ABC13-47488600E17.1	ENSG00000283199.1	13	1.98347e-05	0.000277685	14	0.000902128	Yes	Yes
Heart-LeftVentricle	376	RASA3	ENSG00000185989.10	13	1.04333e-11	1.46066e-10	14	1.31386e-09	Yes	Yes
Heart-LeftVentricle	376	CDC16	ENSG00000130177.14	13	3.56374e-14	3.92012e-13	11	4.63708e-12	Yes	Yes
Heart-LeftVentricle	376	UPF3A	ENSG00000169062.14	13	1.82286e-07	2.00515e-06	11	1.02714e-05	Yes	Yes
Heart-LeftVentricle	376	CHAMP1	ENSG00000198824.5	13	0.000158243	0.00174067	11	0.00420097	Yes	Yes
Heart-LeftVentricle	376	TTC5	ENSG00000136319.11	14	0.00103598	0.0207196	20	0.0273792	Yes	No
Heart-LeftVentricle	376	CTD-2292M16.8	ENSG00000258768.2	14	0.000687469	0.0137494	20	0.0201314	Yes	No
Heart-LeftVentricle	376	CCNB1IP1	ENSG00000100814.17	14	9.06266e-05	0.00181253	20	0.00434821	Yes	Yes
Heart-LeftVentricle	376	PARP2	ENSG00000129484.13	14	3.35955e-06	7.05506e-05	21	0.000268182	Yes	Yes
Heart-LeftVentricle	376	TEP1	ENSG00000129566.12	14	1.72374e-07	3.61986e-06	21	1.77666e-05	Yes	Yes
Heart-LeftVentricle	376	KLHL33	ENSG00000185271.7	14	8.43461e-05	0.00177127	21	0.00426299	Yes	Yes
Heart-LeftVentricle	376	OSGEP	ENSG00000092094.10	14	7.98756e-22	1.67739e-20	21	3.65815e-19	Yes	Yes
Heart-LeftVentricle	376	APEX1	ENSG00000100823.11	14	0.000706953	0.014846	21	0.021336	Yes	No
Heart-LeftVentricle	376	TMEM55B	ENSG00000165782.10	14	0.000734054	0.0154151	21	0.0219584	Yes	No
Heart-LeftVentricle	376	PNP	ENSG00000198805.11	14	2.09819e-22	4.40621e-21	21	1.00993e-19	Yes	Yes
Heart-LeftVentricle	376	RP11-203M5.8	ENSG00000258908.1	14	5.45904e-06	0.00011464	21	0.00041427	Yes	Yes
Heart-LeftVentricle	376	RNASE4	ENSG00000258818.3	14	0.00102967	0.0247121	24	0.0314727	Yes	No
Heart-LeftVentricle	376	ANG	ENSG00000214274.9	14	0.000883032	0.0211928	24	0.0278724	Yes	No
Heart-LeftVentricle	376	RNASE6	ENSG00000169413.2	14	4.97298e-09	1.24325e-07	25	7.71107e-07	Yes	Yes
Heart-LeftVentricle	376	RNASE1	ENSG00000129538.13	14	8.30135e-05	0.00207534	25	0.00484725	Yes	Yes
Heart-LeftVentricle	376	RNASE3	ENSG00000169397.3	14	4.33272e-05	0.00108318	25	0.00285473	Yes	Yes
Heart-LeftVentricle	376	RNASE2	ENSG00000169385.2	14	0.00484387	0.125941	26	0.128473	No	No
Heart-LeftVentricle	376	METTL17	ENSG00000165792.17	14	3.20077e-08	8.32199e-07	26	4.53938e-06	Yes	Yes
Heart-LeftVentricle	376	NDRG2	ENSG00000165795.23	14	0.000694842	0.0187607	27	0.0253898	Yes	No
Heart-LeftVentricle	376	AL161668.5	ENSG00000258604.1	14	0.000526794	0.0136966	26	0.0200687	Yes	No
Heart-LeftVentricle	376	TPPP2	ENSG00000179636.14	14	0.00138684	0.0360578	26	0.0424756	Yes	No
Heart-LeftVentricle	376	RNASE13	ENSG00000206150.3	14	0.00019692	0.004923	25	0.00940321	Yes	Yes
Heart-LeftVentricle	376	RNASE7	ENSG00000165799.4	14	0.000581965	0.0145491	25	0.0210096	Yes	No
Heart-LeftVentricle	376	ARHGEF40	ENSG00000165801.9	14	0.000735543	0.0183886	25	0.0249991	Yes	No
Heart-LeftVentricle	376	ZNF219	ENSG00000165804.15	14	0.000811524	0.0202881	25	0.0269299	Yes	No
Heart-LeftVentricle	376	HNRNPC	ENSG00000092199.17	14	9.5928e-05	0.00259006	27	0.00573277	Yes	Yes
Heart-LeftVentricle	376	RPGRIP1	ENSG00000092200.12	14	1.65976e-17	4.48134e-16	27	6.99296e-15	Yes	Yes
Heart-LeftVentricle	376	SUPT16H	ENSG00000092201.9	14	2.16733e-05	0.000585179	27	0.00171051	Yes	Yes
Heart-LeftVentricle	376	CHD8	ENSG00000100888.12	14	0.000231892	0.00626109	27	0.0112499	Yes	No
Heart-LeftVentricle	376	RAB2B	ENSG00000129472.13	14	0.000923067	0.0239997	26	0.0307031	Yes	No
Heart-LeftVentricle	376	TOX4	ENSG00000092203.13	14	1.43052e-06	3.86239e-05	27	0.000155321	Yes	Yes
Heart-LeftVentricle	376	METTL3	ENSG00000165819.11	14	0.000107241	0.00278826	26	0.00608082	Yes	Yes
Heart-LeftVentricle	376	SALL2	ENSG00000165821.11	14	0.000325422	0.00846098	26	0.0140831	Yes	No
Heart-LeftVentricle	376	TRDC	ENSG00000211829.9	14	0.00192047	0.0499321	26	0.0556398	No	No
Heart-LeftVentricle	376	TRAC	ENSG00000277734.7	14	9.08585e-05	0.00227146	25	0.00518315	Yes	Yes
Heart-LeftVentricle	376	DAD1	ENSG00000129562.10	14	2.07209e-06	5.18023e-05	25	0.000203314	Yes	Yes
Heart-LeftVentricle	376	ABHD4	ENSG00000100439.10	14	3.64624e-09	8.75098e-08	24	5.54892e-07	Yes	Yes
Heart-LeftVentricle	376	OXA1L	ENSG00000155463.12	14	0.000333347	0.00800033	24	0.0135024	Yes	No
Heart-LeftVentricle	376	SLC7A7	ENSG00000155465.18	14	0.000834739	0.0208685	25	0.0275421	Yes	No
Heart-LeftVentricle	376	MRPL52	ENSG00000172590.18	14	0.000721667	0.01732	24	0.0238957	Yes	No
Heart-LeftVentricle	376	MMP14	ENSG00000157227.12	14	0.000455023	0.0109206	24	0.016974	Yes	No
Heart-LeftVentricle	376	LRP10	ENSG00000197324.8	14	0.000285003	0.00684007	24	0.0120159	Yes	No
Heart-LeftVentricle	376	REM2	ENSG00000139890.9	14	0.000790631	0.0189752	24	0.025588	Yes	No
Heart-LeftVentricle	376	RBM23	ENSG00000100461.17	14	1.70711e-08	4.09707e-07	24	2.35269e-06	Yes	Yes
Heart-LeftVentricle	376	PRMT5	ENSG00000100462.15	14	0.00126572	0.0291115	23	0.0357938	Yes	No
Heart-LeftVentricle	376	HAUS4	ENSG00000092036.18	14	5.0291e-44	1.15669e-42	23	9.69824e-41	Yes	Yes
Heart-LeftVentricle	376	AJUBA	ENSG00000129474.15	14	0.00033416	0.00768567	23	0.013097	Yes	No
Heart-LeftVentricle	376	C14orf93	ENSG00000100802.14	14	4.34974e-05	0.00100044	23	0.00267589	Yes	Yes
Heart-LeftVentricle	376	PSMB5	ENSG00000100804.18	14	0.000275672	0.00634047	23	0.0113472	Yes	No
Heart-LeftVentricle	376	CDH24	ENSG00000139880.19	14	4.705e-19	1.0351e-17	22	1.85287e-16	Yes	Yes
Heart-LeftVentricle	376	ACIN1	ENSG00000100813.14	14	0.00125665	0.0276464	22	0.0343869	Yes	No
Heart-LeftVentricle	376	C14orf119	ENSG00000179933.5	14	8.66053e-05	0.00190532	22	0.00452876	Yes	Yes
Heart-LeftVentricle	376	CEBPE	ENSG00000092067.5	14	0.000589504	0.0129691	22	0.019275	Yes	No
Heart-LeftVentricle	376	SLC7A8	ENSG00000092068.19	14	8.63409e-05	0.0018995	22	0.00451759	Yes	Yes
Heart-LeftVentricle	376	HOMEZ	ENSG00000215271.7	14	1.30083e-05	0.000247159	19	0.000816157	Yes	Yes
Heart-LeftVentricle	376	PPP1R3E	ENSG00000235194.8	14	0.000107543	0.00204332	19	0.00478925	Yes	Yes
Heart-LeftVentricle	376	BCL2L2	ENSG00000129473.9	14	0.000335067	0.00636627	19	0.0113896	Yes	No
Heart-LeftVentricle	376	PABPN1	ENSG00000100836.10	14	0.000392378	0.00745518	19	0.0128023	Yes	No
Heart-LeftVentricle	376	SLC22A17	ENSG00000092096.16	14	0.00242362	0.0460488	19	0.0519603	No	No
Heart-LeftVentricle	376	EFS	ENSG00000100842.12	14	0.000120693	0.00229317	19	0.00522354	Yes	Yes
Heart-LeftVentricle	376	IL25	ENSG00000166090.8	14	0.000202566	0.00384876	19	0.00780791	Yes	Yes
Heart-LeftVentricle	376	CMTM5	ENSG00000166091.19	14	0.000268624	0.00510386	19	0.00966424	Yes	Yes
Heart-LeftVentricle	376	MYH6	ENSG00000197616.11	14	0.000430052	0.00817098	19	0.0137161	Yes	No
Heart-LeftVentricle	376	MYH7	ENSG00000092054.12	14	5.9442e-05	0.0011294	19	0.00295494	Yes	Yes
Heart-LeftVentricle	376	NGDN	ENSG00000129460.15	14	0.000769033	0.0153807	20	0.0219248	Yes	No
Heart-LeftVentricle	376	ZFHX2	ENSG00000136367.13	14	0.000630183	0.0126037	20	0.0188635	Yes	No
Heart-LeftVentricle	376	THTPA	ENSG00000259431.5	14	0.000189271	0.00359615	19	0.00740462	Yes	Yes
Heart-LeftVentricle	376	AP1G2	ENSG00000213983.11	14	0.000226613	0.00430564	19	0.00852408	Yes	Yes
Heart-LeftVentricle	376	JPH4	ENSG00000092051.16	14	0.00380747	0.0723419	19	0.0769245	No	No
Heart-LeftVentricle	376	DHRS4	ENSG00000157326.18	14	3.17296e-16	5.71133e-15	18	8.14997e-14	Yes	Yes
Heart-LeftVentricle	376	DHRS4L2	ENSG00000187630.15	14	3.39045e-27	6.44186e-26	19	2.07654e-24	Yes	Yes
Heart-LeftVentricle	376	CARMIL3	ENSG00000186648.14	14	0.00424197	0.0805975	19	0.0847948	No	No
Heart-LeftVentricle	376	NRL	ENSG00000129535.12	14	0.000332574	0.0063189	19	0.0113211	Yes	No
Heart-LeftVentricle	376	PCK2	ENSG00000100889.11	14	1.21093e-07	2.30076e-06	19	1.16785e-05	Yes	Yes
Heart-LeftVentricle	376	DCAF11	ENSG00000100897.17	14	0.00111334	0.0211535	19	0.027832	Yes	No
Heart-LeftVentricle	376	FITM1	ENSG00000139914.6	14	0.00376827	0.0715972	19	0.0762177	No	No
Heart-LeftVentricle	376	PSME1	ENSG00000092010.14	14	3.49545e-05	0.000664136	19	0.00189978	Yes	Yes
Heart-LeftVentricle	376	EMC9	ENSG00000100908.13	14	8.63263e-09	1.6402e-07	19	9.98184e-07	Yes	Yes
Heart-LeftVentricle	376	RP11-468E2.5	ENSG00000259321.1	14	4.02712e-06	7.65154e-05	19	0.000288753	Yes	Yes
Heart-LeftVentricle	376	PSME2	ENSG00000100911.15	14	5.37065e-05	0.00102042	19	0.00271701	Yes	Yes
Heart-LeftVentricle	376	RNF31	ENSG00000092098.16	14	8.53503e-06	0.000162166	19	0.000566163	Yes	Yes
Heart-LeftVentricle	376	IRF9	ENSG00000213928.8	14	0.000252612	0.00479964	19	0.00922748	Yes	Yes
Heart-LeftVentricle	376	REC8	ENSG00000100918.12	14	0.000130961	0.00248827	19	0.00555611	Yes	Yes
Heart-LeftVentricle	376	IPO4	ENSG00000196497.16	14	0.0017478	0.0332082	19	0.039785	Yes	No
Heart-LeftVentricle	376	TM9SF1	ENSG00000100926.14	14	1.41422e-05	0.000268701	19	0.000877169	Yes	Yes
Heart-LeftVentricle	376	RP11-468E2.10	ENSG00000276698.1	14	0.000298914	0.00567936	19	0.0104749	Yes	No
Heart-LeftVentricle	376	TSSK4	ENSG00000139908.14	14	0.0017334	0.0329347	19	0.0395246	Yes	No
Heart-LeftVentricle	376	CHMP4A	ENSG00000254505.9	14	0.000275118	0.00522724	19	0.0098403	Yes	Yes
Heart-LeftVentricle	376	MDP1	ENSG00000213920.8	14	0.00246297	0.0467964	19	0.0526643	No	No
Heart-LeftVentricle	376	NEDD8	ENSG00000129559.12	14	0.00480772	0.0961543	20	0.0996522	No	No
Heart-LeftVentricle	376	GMPR2	ENSG00000100938.17	14	0.00390709	0.0742347	19	0.0787372	No	No
Heart-LeftVentricle	376	TINF2	ENSG00000092330.15	14	0.00066465	0.0126283	19	0.01889	Yes	No
Heart-LeftVentricle	376	TGM1	ENSG00000092295.11	14	5.49314e-05	0.00109863	20	0.00289026	Yes	Yes
Heart-LeftVentricle	376	RABGGTA	ENSG00000100949.14	14	0.0010611	0.0212219	20	0.027893	Yes	No
Heart-LeftVentricle	376	DHRS1	ENSG00000157379.13	14	2.49392e-12	4.98783e-11	20	4.72559e-10	Yes	Yes
Heart-LeftVentricle	376	NOP9	ENSG00000196943.12	14	0.000778549	0.015571	20	0.022124	Yes	No
Heart-LeftVentricle	376	LTB4R2	ENSG00000213906.9	14	0.00100923	0.0201845	20	0.0268217	Yes	No
Heart-LeftVentricle	376	LTB4R	ENSG00000213903.8	14	0.000102261	0.00204522	20	0.00479231	Yes	Yes
Heart-LeftVentricle	376	ADCY4	ENSG00000129467.13	14	1.42744e-12	2.85488e-11	20	2.78467e-10	Yes	Yes
Heart-LeftVentricle	376	RIPK3	ENSG00000129465.15	14	5.81788e-29	1.16358e-27	20	4.2029e-26	Yes	Yes
Heart-LeftVentricle	376	NFATC4	ENSG00000100968.13	14	0.000105608	0.00221777	21	0.00509193	Yes	Yes
Heart-LeftVentricle	376	NYNRIN	ENSG00000205978.5	14	0.000157525	0.00330803	21	0.00693761	Yes	Yes
Heart-LeftVentricle	376	CBLN3	ENSG00000139899.10	14	1.47409e-52	3.09558e-51	21	3.9443e-49	Yes	Yes
Heart-LeftVentricle	376	KHNYN	ENSG00000100441.9	14	1.24598e-05	0.000261656	21	0.000856936	Yes	Yes
Heart-LeftVentricle	376	SDR39U1	ENSG00000100445.17	14	9.89968e-05	0.00207893	21	0.00485106	Yes	Yes
Heart-LeftVentricle	376	CMA1	ENSG00000092009.10	14	7.43597e-05	0.00156155	21	0.00385375	Yes	Yes
Heart-LeftVentricle	376	CTSG	ENSG00000100448.3	14	0.00174269	0.0365965	21	0.0429975	Yes	No
Heart-LeftVentricle	376	GZMH	ENSG00000100450.12	14	0.00158856	0.0333598	21	0.0399164	Yes	No
Heart-LeftVentricle	376	GZMB	ENSG00000100453.12	14	0.000420319	0.0088267	21	0.0145156	Yes	No
Heart-LeftVentricle	376	STXBP6	ENSG00000168952.15	14	1.02279e-08	2.25014e-07	22	1.34163e-06	Yes	Yes
Heart-LeftVentricle	376	NOVA1	ENSG00000139910.19	14	0.000114563	0.00206213	18	0.00482357	Yes	Yes
Heart-LeftVentricle	376	PRKD1	ENSG00000184304.14	14	0.000443569	0.00754068	17	0.0129169	Yes	No
Heart-LeftVentricle	376	G2E3	ENSG00000092140.14	14	0.000517524	0.00724534	14	0.0125448	Yes	No
Heart-LeftVentricle	376	SCFD1	ENSG00000092108.20	14	0.000878192	0.0122947	14	0.0185227	Yes	No
Heart-LeftVentricle	376	COCH	ENSG00000100473.15	14	0.000148415	0.00222623	15	0.00510556	Yes	Yes
Heart-LeftVentricle	376	STRN3	ENSG00000196792.11	14	1.36379e-05	0.000218207	16	0.000733034	Yes	Yes
Heart-LeftVentricle	376	AP4S1	ENSG00000100478.14	14	0.000148234	0.00237174	16	0.00535429	Yes	Yes
Heart-LeftVentricle	376	HECTD1	ENSG00000092148.12	14	0.000109135	0.00174615	16	0.00421181	Yes	Yes
Heart-LeftVentricle	376	HEATR5A	ENSG00000129493.14	14	0.000180304	0.00288487	16	0.00624103	Yes	Yes
Heart-LeftVentricle	376	RP11-176H8.1	ENSG00000203546.7	14	1.80433e-18	2.70649e-17	15	4.66913e-16	Yes	Yes
Heart-LeftVentricle	376	DTD2	ENSG00000129480.12	14	0.000238524	0.00381638	16	0.00776032	Yes	Yes
Heart-LeftVentricle	376	NUBPL	ENSG00000151413.16	14	3.04848e-14	6.09696e-13	20	7.07755e-12	Yes	Yes
Heart-LeftVentricle	376	ARHGAP5	ENSG00000100852.12	14	0.000577614	0.0109747	19	0.0170287	Yes	No
Heart-LeftVentricle	376	AKAP6	ENSG00000151320.10	14	1.63986e-05	0.000409966	25	0.00126556	Yes	Yes
Heart-LeftVentricle	376	NPAS3	ENSG00000151322.18	14	9.58935e-05	0.0028768	30	0.00623025	Yes	Yes
Heart-LeftVentricle	376	EGLN3	ENSG00000129521.13	14	0.00243862	0.0682814	28	0.0731112	No	No
Heart-LeftVentricle	376	SPTSSA	ENSG00000165389.6	14	9.35174e-07	2.05738e-05	22	8.7428e-05	Yes	Yes
Heart-LeftVentricle	376	EAPP	ENSG00000129518.8	14	0.000766679	0.0168669	22	0.023457	Yes	No
Heart-LeftVentricle	376	SNX6	ENSG00000129515.18	14	1.5673e-11	3.44807e-10	22	2.99499e-09	Yes	Yes
Heart-LeftVentricle	376	CFL2	ENSG00000165410.14	14	0.000573607	0.0114721	20	0.0176014	Yes	No
Heart-LeftVentricle	376	BAZ1A	ENSG00000198604.10	14	0.00124652	0.0261768	21	0.0329648	Yes	No
Heart-LeftVentricle	376	SRP54	ENSG00000100883.11	14	7.37514e-05	0.00147503	20	0.00368291	Yes	Yes
Heart-LeftVentricle	376	FAM177A1	ENSG00000151327.12	14	1.43487e-18	2.86975e-17	20	4.94024e-16	Yes	Yes
Heart-LeftVentricle	376	PPP2R3C	ENSG00000092020.10	14	0.000414427	0.00787412	19	0.0133353	Yes	No
Heart-LeftVentricle	376	KIAA0391	ENSG00000100890.15	14	9.38019e-05	0.00187604	20	0.00447141	Yes	Yes
Heart-LeftVentricle	376	PSMA6	ENSG00000100902.10	14	0.0001606	0.0028908	18	0.00624968	Yes	Yes
Heart-LeftVentricle	376	NFKBIA	ENSG00000100906.10	14	0.000129485	0.00220124	17	0.00506116	Yes	Yes
Heart-LeftVentricle	376	RALGAPA1	ENSG00000174373.16	14	2.45355e-23	4.90709e-22	20	1.22541e-20	Yes	Yes
Heart-LeftVentricle	376	BRMS1L	ENSG00000100916.13	14	0.00419926	0.0755867	18	0.0800016	No	No
Heart-LeftVentricle	376	MBIP	ENSG00000151332.18	14	0.00201657	0.0302485	15	0.0369153	Yes	No
Heart-LeftVentricle	376	SLC25A21	ENSG00000183032.11	14	2.68182e-05	0.000429091	16	0.00131457	Yes	Yes
Heart-LeftVentricle	376	MIPOL1	ENSG00000151338.18	14	0.000149309	0.00268757	18	0.0059089	Yes	Yes
Heart-LeftVentricle	376	SSTR1	ENSG00000139874.5	14	8.97218e-09	1.43555e-07	16	8.81931e-07	Yes	Yes
Heart-LeftVentricle	376	CLEC14A	ENSG00000176435.6	14	0.000400874	0.00681486	17	0.0119845	Yes	No
Heart-LeftVentricle	376	LINC00639	ENSG00000259070.5	14	1.35611e-17	2.71223e-16	20	4.29866e-15	Yes	Yes
Heart-LeftVentricle	376	SEC23A	ENSG00000100934.14	14	0.0059236	0.124396	21	0.126977	No	No
Heart-LeftVentricle	376	GEMIN2	ENSG00000092208.16	14	0.000381382	0.00762763	20	0.0130209	Yes	No
Heart-LeftVentricle	376	TRAPPC6B	ENSG00000182400.14	14	1.67666e-08	3.35332e-07	20	1.94702e-06	Yes	Yes
Heart-LeftVentricle	376	PNN	ENSG00000100941.8	14	0.0031133	0.0622661	20	0.0674198	No	No
Heart-LeftVentricle	376	CTAGE5	ENSG00000150527.16	14	0.000170703	0.00358477	21	0.00738547	Yes	Yes
Heart-LeftVentricle	376	FBXO33	ENSG00000165355.7	14	0.00178305	0.037444	21	0.0437929	Yes	No
Heart-LeftVentricle	376	LRFN5	ENSG00000165379.13	14	0.000886294	0.0203848	23	0.0270299	Yes	No
Heart-LeftVentricle	376	C14orf28	ENSG00000179476.7	14	0.011013	0.176208	16	0.177791	No	No
Heart-LeftVentricle	376	KLHL28	ENSG00000179454.13	14	0.000428818	0.00771872	18	0.0131409	Yes	No
Heart-LeftVentricle	376	TOGARAM1	ENSG00000198718.12	14	0.0096037	0.172867	18	0.174495	No	No
Heart-LeftVentricle	376	PRPF39	ENSG00000185246.17	14	0.00648695	0.103791	16	0.107005	No	No
Heart-LeftVentricle	376	FKBP3	ENSG00000100442.10	14	0.00135676	0.0217081	16	0.028384	Yes	No
Heart-LeftVentricle	376	FANCM	ENSG00000187790.10	14	0.00727219	0.123627	17	0.126233	No	No
Heart-LeftVentricle	376	MIS18BP1	ENSG00000129534.13	14	3.47352e-06	5.55763e-05	16	0.000216812	Yes	Yes
Heart-LeftVentricle	376	RPS29	ENSG00000213741.9	14	0.0132287	0.211659	16	0.212724	No	No
Heart-LeftVentricle	376	LRR1	ENSG00000165501.16	14	7.74401e-05	0.00123904	16	0.0031915	Yes	Yes
Heart-LeftVentricle	376	RPL36AL	ENSG00000165502.6	14	6.29619e-14	1.00739e-12	16	1.14881e-11	Yes	Yes
Heart-LeftVentricle	376	MGAT2	ENSG00000168282.5	14	0.00298095	0.0476951	16	0.0535045	No	No
Heart-LeftVentricle	376	DNAAF2	ENSG00000165506.14	14	0.00344313	0.0550901	16	0.0605124	No	No
Heart-LeftVentricle	376	POLE2	ENSG00000100479.12	14	0.00253335	0.0405337	16	0.0466977	Yes	No
Heart-LeftVentricle	376	KLHDC1	ENSG00000197776.7	14	0.0088559	0.141694	16	0.143918	No	No
Heart-LeftVentricle	376	KLHDC2	ENSG00000165516.10	14	0.00222123	0.0333185	15	0.0398816	Yes	No
Heart-LeftVentricle	376	NEMF	ENSG00000165525.17	14	0.00274939	0.0439903	16	0.049986	Yes	No
Heart-LeftVentricle	376	RP11-596C23.6	ENSG00000282885.1	14	3.1945e-05	0.000479176	15	0.00144503	Yes	Yes
Heart-LeftVentricle	376	RP11-596C23.2	ENSG00000278002.1	14	0.00453026	0.067954	15	0.0728233	No	No
Heart-LeftVentricle	376	ARF6	ENSG00000165527.6	14	0.000946361	0.0141954	15	0.020624	Yes	No
Heart-LeftVentricle	376	VCPKMT	ENSG00000100483.13	14	1.51097e-12	2.41755e-11	16	2.38251e-10	Yes	Yes
Heart-LeftVentricle	376	SOS2	ENSG00000100485.11	14	1.01773e-05	0.000173015	17	0.00059836	Yes	Yes
Heart-LeftVentricle	376	L2HGDH	ENSG00000087299.11	14	0.000455981	0.00775168	17	0.0131818	Yes	No
Heart-LeftVentricle	376	ATP5S	ENSG00000125375.14	14	1.79008e-36	3.04313e-35	17	1.76501e-33	Yes	Yes
Heart-LeftVentricle	376	CDKL1	ENSG00000100490.9	14	0.000431779	0.00777203	18	0.013208	Yes	No
Heart-LeftVentricle	376	MAP4K5	ENSG00000012983.11	14	2.26987e-05	0.000431275	19	0.00132026	Yes	Yes
Heart-LeftVentricle	376	ATL1	ENSG00000198513.11	14	0.000503461	0.00956575	19	0.0153748	Yes	No
Heart-LeftVentricle	376	SAV1	ENSG00000151748.14	14	1.83118e-05	0.000329613	18	0.00104769	Yes	Yes
Heart-LeftVentricle	376	NIN	ENSG00000100503.23	14	0.000241516	0.00483032	20	0.00927106	Yes	Yes
Heart-LeftVentricle	376	PYGL	ENSG00000100504.16	14	2.68016e-11	5.62833e-10	21	4.77847e-09	Yes	Yes
Heart-LeftVentricle	376	TRIM9	ENSG00000100505.13	14	1.14157e-05	0.000251144	22	0.000827702	Yes	Yes
Heart-LeftVentricle	376	TMX1	ENSG00000139921.12	14	1.19582e-05	0.000263081	22	0.000860558	Yes	Yes
Heart-LeftVentricle	376	FRMD6	ENSG00000139926.15	14	0.00171782	0.0412276	24	0.0473589	Yes	No
Heart-LeftVentricle	376	GNG2	ENSG00000186469.8	14	9.6517e-06	0.000231641	24	0.000771674	Yes	Yes
Heart-LeftVentricle	376	C14orf166	ENSG00000087302.8	14	0.00174572	0.0384058	22	0.0447013	Yes	No
Heart-LeftVentricle	376	NID2	ENSG00000087303.17	14	0.000661995	0.0145639	22	0.0210235	Yes	No
Heart-LeftVentricle	376	PTGDR	ENSG00000168229.3	14	0.00148936	0.0312766	21	0.0379	Yes	No
Heart-LeftVentricle	376	PTGER2	ENSG00000125384.6	14	0.000621762	0.0136788	22	0.020048	Yes	No
Heart-LeftVentricle	376	TXNDC16	ENSG00000087301.8	14	4.67037e-08	1.07418e-06	23	5.7596e-06	Yes	Yes
Heart-LeftVentricle	376	GPR137C	ENSG00000180998.11	14	0.000746432	0.0164215	22	0.0229952	Yes	No
Heart-LeftVentricle	376	ERO1A	ENSG00000197930.12	14	0.00180018	0.0378038	21	0.0441308	Yes	No
Heart-LeftVentricle	376	PSMC6	ENSG00000100519.11	14	0.000157643	0.0033105	21	0.00694098	Yes	Yes
Heart-LeftVentricle	376	STYX	ENSG00000198252.11	14	0.000667736	0.0140225	21	0.0204406	Yes	No
Heart-LeftVentricle	376	GNPNAT1	ENSG00000100522.8	14	0.000399053	0.0083801	21	0.0139844	Yes	No
Heart-LeftVentricle	376	FERMT2	ENSG00000073712.14	14	0.00144045	0.0302495	21	0.0369153	Yes	No
Heart-LeftVentricle	376	DDHD1	ENSG00000100523.14	14	3.23388e-08	6.46776e-07	20	3.58798e-06	Yes	Yes
Heart-LeftVentricle	376	BMP4	ENSG00000125378.15	14	0.00349374	0.0593936	17	0.0646688	No	No
Heart-LeftVentricle	376	CDKN3	ENSG00000100526.19	14	5.81997e-05	0.000872996	15	0.00239032	Yes	Yes
Heart-LeftVentricle	376	CNIH1	ENSG00000100528.11	14	4.48384e-06	6.72576e-05	15	0.000257357	Yes	Yes
Heart-LeftVentricle	376	GMFB	ENSG00000197045.12	14	2.23132e-06	3.57011e-05	16	0.000144465	Yes	Yes
Heart-LeftVentricle	376	CGRRF1	ENSG00000100532.11	14	0.000799523	0.0127924	16	0.0190824	Yes	No
Heart-LeftVentricle	376	SAMD4A	ENSG00000020577.13	14	0.00104804	0.0199127	19	0.0265207	Yes	No
Heart-LeftVentricle	376	GCH1	ENSG00000131979.18	14	1.47722e-07	2.80673e-06	19	1.40354e-05	Yes	Yes
Heart-LeftVentricle	376	WDHD1	ENSG00000198554.11	14	0.000111447	0.0021175	19	0.00491894	Yes	Yes
Heart-LeftVentricle	376	SOCS4	ENSG00000180008.8	14	1.69529e-09	3.22106e-08	19	2.17361e-07	Yes	Yes
Heart-LeftVentricle	376	MAPK1IP1L	ENSG00000168175.14	14	0.00720537	0.136902	19	0.139234	No	No
Heart-LeftVentricle	376	LGALS3	ENSG00000131981.15	14	3.15119e-05	0.000598726	19	0.00174349	Yes	Yes
Heart-LeftVentricle	376	DLGAP5	ENSG00000126787.12	14	0.00107787	0.0204796	19	0.0271306	Yes	No
Heart-LeftVentricle	376	FBXO34	ENSG00000178974.9	14	0.000677751	0.013555	20	0.0199262	Yes	No
Heart-LeftVentricle	376	ATG14	ENSG00000126775.8	14	0.00264354	0.0528707	20	0.0583982	No	No
Heart-LeftVentricle	376	KTN1	ENSG00000126777.17	14	0.000767267	0.0168799	22	0.0234685	Yes	No
Heart-LeftVentricle	376	CTD-2588E21.1	ENSG00000277763.1	14	0.000678007	0.0149162	22	0.0214173	Yes	No
Heart-LeftVentricle	376	PELI2	ENSG00000139946.9	14	0.000360195	0.00828447	23	0.0138663	Yes	No
Heart-LeftVentricle	376	TMEM260	ENSG00000070269.13	14	2.77545e-05	0.0006106	22	0.00177169	Yes	Yes
Heart-LeftVentricle	376	EXOC5	ENSG00000070367.15	14	0.00150552	0.028605	19	0.035324	Yes	No
Heart-LeftVentricle	376	AP5M1	ENSG00000053770.11	14	0.000457903	0.00824225	18	0.0138156	Yes	No
Heart-LeftVentricle	376	NAA30	ENSG00000139977.13	14	0.0028067	0.0505206	18	0.0561503	No	No
Heart-LeftVentricle	376	C14orf37	ENSG00000139971.15	14	8.02947e-08	1.68619e-06	21	8.76233e-06	Yes	Yes
Heart-LeftVentricle	376	ACTR10	ENSG00000131966.13	14	8.28223e-12	1.4908e-10	18	1.33874e-09	Yes	Yes
Heart-LeftVentricle	376	PSMA3	ENSG00000100567.12	14	0.000885128	0.0168174	19	0.023422	Yes	No
Heart-LeftVentricle	376	LINC00216	ENSG00000279636.2	14	0.00386926	0.0735159	19	0.07806	No	No
Heart-LeftVentricle	376	ARID4A	ENSG00000032219.18	14	0.000697065	0.0139413	20	0.0203553	Yes	No
Heart-LeftVentricle	376	TIMM9	ENSG00000100575.13	14	0.00136126	0.0272253	20	0.0339859	Yes	No
Heart-LeftVentricle	376	KIAA0586	ENSG00000100578.14	14	0.00252283	0.0555022	22	0.0609072	No	No
Heart-LeftVentricle	376	DACT1	ENSG00000165617.14	14	0.00180069	0.0378145	21	0.0441337	Yes	No
Heart-LeftVentricle	376	DAAM1	ENSG00000100592.15	14	1.04681e-07	1.98894e-06	19	1.01948e-05	Yes	Yes
Heart-LeftVentricle	376	GPR135	ENSG00000181619.11	14	0.000610046	0.0115909	19	0.0177365	Yes	No
Heart-LeftVentricle	376	L3HYPDH	ENSG00000126790.11	14	2.87726e-30	5.4668e-29	19	2.16823e-27	Yes	Yes
Heart-LeftVentricle	376	JKAMP	ENSG00000050130.17	14	0.00208274	0.039572	19	0.0458018	Yes	No
Heart-LeftVentricle	376	RTN1	ENSG00000139970.16	14	0.00993228	0.198646	20	0.199881	No	No
Heart-LeftVentricle	376	PCNX4	ENSG00000126773.12	14	0.000241532	0.00362298	15	0.0074466	Yes	Yes
Heart-LeftVentricle	376	DHRS7	ENSG00000100612.13	14	0.0269063	0.376688	14	0.376991	No	No
Heart-LeftVentricle	376	PPM1A	ENSG00000100614.17	14	0.000372694	0.00521771	14	0.00982808	Yes	Yes
Heart-LeftVentricle	376	SIX4	ENSG00000100625.8	14	0.000562715	0.00618986	11	0.0111629	Yes	No
Heart-LeftVentricle	376	MNAT1	ENSG00000020426.10	14	0.000653518	0.00849573	13	0.0141226	Yes	No
Heart-LeftVentricle	376	TRMT5	ENSG00000126814.6	14	0.00133226	0.0159871	12	0.0225411	Yes	No
Heart-LeftVentricle	376	SLC38A6	ENSG00000139974.15	14	0.00079715	0.0103629	13	0.0163344	Yes	No
Heart-LeftVentricle	376	PRKCH	ENSG00000027075.14	14	0.000457931	0.00778483	17	0.0132242	Yes	No
Heart-LeftVentricle	376	TMEM30B	ENSG00000182107.6	14	2.04177e-07	2.6543e-06	13	1.33391e-05	Yes	Yes
Heart-LeftVentricle	376	RP11-47I22.2	ENSG00000250548.6	14	0.000594725	0.00832615	14	0.0139159	Yes	No
Heart-LeftVentricle	376	FLJ22447	ENSG00000232774.7	14	8.27792e-05	0.00124169	15	0.00319639	Yes	Yes
Heart-LeftVentricle	376	HIF1A	ENSG00000100644.16	14	0.00317849	0.0508559	16	0.0564515	No	No
Heart-LeftVentricle	376	HIF1A-AS2	ENSG00000258667.1	14	0.00216821	0.0346914	16	0.0411657	Yes	No
Heart-LeftVentricle	376	SNAPC1	ENSG00000023608.4	14	0.000287734	0.00460374	16	0.00895427	Yes	Yes
Heart-LeftVentricle	376	RHOJ	ENSG00000126785.12	14	1.25271e-05	0.000225488	18	0.000754361	Yes	Yes
Heart-LeftVentricle	376	RP11-696D21.2	ENSG00000258943.1	14	2.73297e-05	0.000464605	17	0.00140896	Yes	Yes
Heart-LeftVentricle	376	PPP2R5E	ENSG00000154001.13	14	0.000439272	0.00790689	18	0.0133768	Yes	No
Heart-LeftVentricle	376	WDR89	ENSG00000140006.11	14	0.00105639	0.0169023	16	0.0234957	Yes	No
Heart-LeftVentricle	376	SGPP1	ENSG00000126821.7	14	0.0024507	0.0392112	16	0.0454558	Yes	No
Heart-LeftVentricle	376	SYNE2	ENSG00000054654.16	14	1.91409e-16	3.63677e-15	19	5.321e-14	Yes	Yes
Heart-LeftVentricle	376	ESR2	ENSG00000140009.18	14	0.00256564	0.0461816	18	0.0520774	No	No
Heart-LeftVentricle	376	MTHFD1	ENSG00000100714.15	14	0.000157109	0.00267085	17	0.00587782	Yes	Yes
Heart-LeftVentricle	376	ZBTB25	ENSG00000089775.11	14	0.000664669	0.0112994	17	0.017402	Yes	No
Heart-LeftVentricle	376	AKAP5	ENSG00000179841.8	14	0.000820889	0.0139551	17	0.0203682	Yes	No
Heart-LeftVentricle	376	ZBTB1	ENSG00000126804.13	14	3.56248e-11	6.05622e-10	17	5.12026e-09	Yes	Yes
Heart-LeftVentricle	376	HSPA2	ENSG00000126803.9	14	0.00122191	0.0195506	16	0.0261622	Yes	No
Heart-LeftVentricle	376	PPP1R36	ENSG00000165807.7	14	0.00155623	0.026456	17	0.0332337	Yes	No
Heart-LeftVentricle	376	PLEKHG3	ENSG00000126822.16	14	2.22072e-05	0.000377522	17	0.00117799	Yes	Yes
Heart-LeftVentricle	376	SPTB	ENSG00000070182.19	14	0.00124114	0.0223405	18	0.0290163	Yes	No
Heart-LeftVentricle	376	CHURC1	ENSG00000258289.8	14	4.65116e-57	7.90698e-56	17	1.26684e-53	Yes	Yes
Heart-LeftVentricle	376	GPX2	ENSG00000176153.11	14	6.36473e-06	0.0001082	17	0.000393726	Yes	Yes
Heart-LeftVentricle	376	RAB15	ENSG00000139998.14	14	0.000128643	0.00218693	17	0.00503701	Yes	Yes
Heart-LeftVentricle	376	FNTB	ENSG00000257365.7	14	0.00324183	0.0551111	17	0.0605313	No	No
Heart-LeftVentricle	376	MAX	ENSG00000125952.18	14	0.00023857	0.00405569	17	0.00813349	Yes	Yes
Heart-LeftVentricle	376	FUT8	ENSG00000033170.16	14	0.000102134	0.00173627	17	0.00419411	Yes	Yes
Heart-LeftVentricle	376	GPHN	ENSG00000171723.15	14	6.61011e-08	9.91516e-07	15	5.34646e-06	Yes	Yes
Heart-LeftVentricle	376	MPP5	ENSG00000072415.8	14	0.00103472	0.0113819	11	0.0174978	Yes	No
Heart-LeftVentricle	376	ATP6V1D	ENSG00000100554.11	14	3.43714e-05	0.000343714	10	0.00108632	Yes	Yes
Heart-LeftVentricle	376	EIF2S1	ENSG00000134001.12	14	8.65857e-05	0.000865857	10	0.00237601	Yes	Yes
Heart-LeftVentricle	376	PLEK2	ENSG00000100558.8	14	1.5552e-07	1.5552e-06	10	8.14178e-06	Yes	Yes
Heart-LeftVentricle	376	TMEM229B	ENSG00000198133.8	14	9.63141e-05	0.00105946	11	0.00280591	Yes	Yes
Heart-LeftVentricle	376	PLEKHH1	ENSG00000054690.13	14	3.67802e-07	4.41363e-06	12	2.14093e-05	Yes	Yes
Heart-LeftVentricle	376	PIGH	ENSG00000100564.8	14	1.42932e-06	1.71518e-05	12	7.41519e-05	Yes	Yes
Heart-LeftVentricle	376	ARG2	ENSG00000081181.7	14	0.00106154	0.0138001	13	0.0201874	Yes	No
Heart-LeftVentricle	376	VTI1B	ENSG00000100568.10	14	0.000155206	0.00201767	13	0.0047415	Yes	Yes
Heart-LeftVentricle	376	RDH11	ENSG00000072042.12	14	0.000196366	0.00255275	13	0.00566959	Yes	Yes
Heart-LeftVentricle	376	ZFYVE26	ENSG00000072121.15	14	0.0034232	0.0479248	14	0.0537323	No	No
Heart-LeftVentricle	376	RAD51B	ENSG00000182185.18	14	0.000133544	0.00280443	21	0.00610948	Yes	Yes
Heart-LeftVentricle	376	ZFP36L1	ENSG00000185650.9	14	0.00140382	0.0224611	16	0.0291448	Yes	No
Heart-LeftVentricle	376	ACTN1	ENSG00000072110.13	14	2.87083e-05	0.000488041	17	0.00146667	Yes	Yes
Heart-LeftVentricle	376	DCAF5	ENSG00000139990.17	14	0.00361268	0.068641	19	0.0734622	No	No
Heart-LeftVentricle	376	EXD2	ENSG00000081177.18	14	0.000224983	0.00427468	19	0.00847498	Yes	Yes
Heart-LeftVentricle	376	GALNT16	ENSG00000100626.16	14	0.000163663	0.00327326	20	0.0068879	Yes	Yes
Heart-LeftVentricle	376	ERH	ENSG00000100632.10	14	0.0086938	0.173876	20	0.175492	No	No
Heart-LeftVentricle	376	SLC39A9	ENSG00000029364.11	14	0.0036258	0.0761418	21	0.0805365	No	No
Heart-LeftVentricle	376	PLEKHD1	ENSG00000175985.9	14	2.23149e-08	4.68612e-07	21	2.66447e-06	Yes	Yes
Heart-LeftVentricle	376	SUSD6	ENSG00000100647.7	14	7.46634e-05	0.00156793	21	0.00386576	Yes	Yes
Heart-LeftVentricle	376	SRSF5	ENSG00000100650.15	14	0.000301636	0.00603271	20	0.0109608	Yes	No
Heart-LeftVentricle	376	SMOC1	ENSG00000198732.10	14	3.39046e-05	0.000711996	21	0.00201284	Yes	Yes
Heart-LeftVentricle	376	COX16	ENSG00000133983.14	14	5.50361e-13	1.04569e-11	19	1.06961e-10	Yes	Yes
Heart-LeftVentricle	376	SYNJ2BP	ENSG00000213463.4	14	6.47876e-06	0.000123096	19	0.000441673	Yes	Yes
Heart-LeftVentricle	376	ADAM21	ENSG00000139985.6	14	0.000372635	0.00708006	19	0.0123259	Yes	No
Heart-LeftVentricle	376	MED6	ENSG00000133997.11	14	0.00889602	0.160128	18	0.161899	No	No
Heart-LeftVentricle	376	TTC9	ENSG00000133985.2	14	2.58595e-09	4.65472e-08	18	3.06065e-07	Yes	Yes
Heart-LeftVentricle	376	MAP3K9	ENSG00000006432.15	14	4.73958e-05	0.00090052	19	0.002452	Yes	Yes
Heart-LeftVentricle	376	RP6-65G23.3	ENSG00000259153.1	14	0.00034046	0.00612827	18	0.0110913	Yes	No
Heart-LeftVentricle	376	RP6-65G23.5	ENSG00000275630.1	14	0.00152857	0.0275142	18	0.034262	Yes	No
Heart-LeftVentricle	376	RP1-292L20.3	ENSG00000274818.1	14	0.00177235	0.0319023	18	0.0385054	Yes	No
Heart-LeftVentricle	376	PCNX1	ENSG00000100731.15	14	0.000371807	0.00780795	21	0.0132524	Yes	No
Heart-LeftVentricle	376	SIPA1L1	ENSG00000197555.9	14	0.000122345	0.00269158	22	0.00591541	Yes	Yes
Heart-LeftVentricle	376	RGS6	ENSG00000182732.16	14	0.000326737	0.00718822	22	0.0124686	Yes	No
Heart-LeftVentricle	376	DPF3	ENSG00000205683.11	14	0.00035229	0.00739809	21	0.0127309	Yes	No
Heart-LeftVentricle	376	DCAF4	ENSG00000119599.16	14	1.2256e-08	2.4512e-07	20	1.45401e-06	Yes	Yes
Heart-LeftVentricle	376	ZFYVE1	ENSG00000165861.13	14	0.000127934	0.00255868	20	0.00567907	Yes	Yes
Heart-LeftVentricle	376	RBM25	ENSG00000119707.13	14	0.00116297	0.0232595	20	0.029967	Yes	No
Heart-LeftVentricle	376	PSEN1	ENSG00000080815.18	14	1.85911e-06	3.71821e-05	20	0.000150045	Yes	Yes
Heart-LeftVentricle	376	PAPLN	ENSG00000100767.15	14	0.00340968	0.0681935	20	0.0730309	No	No
Heart-LeftVentricle	376	NUMB	ENSG00000133961.19	14	0.00106213	0.0212426	20	0.0279129	Yes	No
Heart-LeftVentricle	376	HEATR4	ENSG00000187105.8	14	2.62367e-07	4.98498e-06	19	2.39866e-05	Yes	Yes
Heart-LeftVentricle	376	RIOX1	ENSG00000170468.7	14	0.00161481	0.0290665	18	0.035763	Yes	No
Heart-LeftVentricle	376	ACOT1	ENSG00000184227.7	14	7.19911e-48	1.29584e-46	18	1.34418e-44	Yes	Yes
Heart-LeftVentricle	376	ACOT2	ENSG00000119673.14	14	3.87045e-13	7.35386e-12	19	7.65274e-11	Yes	Yes
Heart-LeftVentricle	376	ACOT4	ENSG00000177465.4	14	1.17369e-07	2.11264e-06	18	1.07811e-05	Yes	Yes
Heart-LeftVentricle	376	DNAL1	ENSG00000119661.14	14	0.000544556	0.0103466	19	0.0163192	Yes	No
Heart-LeftVentricle	376	PNMA1	ENSG00000176903.4	14	2.49226e-06	4.48608e-05	18	0.000177969	Yes	Yes
Heart-LeftVentricle	376	ELMSAN1	ENSG00000156030.13	14	1.11818e-05	0.000212454	19	0.000715639	Yes	Yes
Heart-LeftVentricle	376	PTGR2	ENSG00000140043.11	14	1.74984e-26	3.14971e-25	18	9.74542e-24	Yes	Yes
Heart-LeftVentricle	376	ZNF410	ENSG00000119725.18	14	5.40409e-05	0.000972737	18	0.00262074	Yes	Yes
Heart-LeftVentricle	376	FAM161B	ENSG00000156050.8	14	0.000775719	0.0131872	17	0.0195346	Yes	No
Heart-LeftVentricle	376	COQ6	ENSG00000119723.16	14	9.5491e-07	1.62335e-05	17	7.05019e-05	Yes	Yes
Heart-LeftVentricle	376	ENTPD5	ENSG00000187097.12	14	0.00398325	0.0677152	17	0.0725963	No	No
Heart-LeftVentricle	376	BBOF1	ENSG00000119636.15	14	0.000203891	0.00346615	17	0.0071925	Yes	Yes
Heart-LeftVentricle	376	ALDH6A1	ENSG00000119711.12	14	2.84871e-05	0.000484281	17	0.00145608	Yes	Yes
Heart-LeftVentricle	376	LIN52	ENSG00000205659.10	14	5.99082e-10	1.01844e-08	17	7.35075e-08	Yes	Yes
Heart-LeftVentricle	376	ABCD4	ENSG00000119688.20	14	2.75479e-06	4.40766e-05	16	0.000175331	Yes	Yes
Heart-LeftVentricle	376	SYNDIG1L	ENSG00000183379.8	14	0.00604016	0.102683	17	0.105936	No	No
Heart-LeftVentricle	376	RP3-449M8.9	ENSG00000270000.1	14	1.6295e-06	2.77015e-05	17	0.000114675	Yes	Yes
Heart-LeftVentricle	376	RP3-449M8.6	ENSG00000259005.1	14	8.93605e-11	1.51913e-09	17	1.22301e-08	Yes	Yes
Heart-LeftVentricle	376	NPC2	ENSG00000119655.10	14	0.000287076	0.00488029	17	0.0093448	Yes	Yes
Heart-LeftVentricle	376	ISCA2	ENSG00000165898.13	14	0.00166951	0.0283816	17	0.0351125	Yes	No
Heart-LeftVentricle	376	LTBP2	ENSG00000119681.11	14	6.01696e-05	0.00108305	18	0.00285473	Yes	Yes
Heart-LeftVentricle	376	CTD-2207P18.2	ENSG00000258976.1	14	1.72982e-05	0.00029407	17	0.000948429	Yes	Yes
Heart-LeftVentricle	376	AREL1	ENSG00000119682.16	14	0.000726418	0.0123491	17	0.0185891	Yes	No
Heart-LeftVentricle	376	FCF1	ENSG00000119616.11	14	0.00118996	0.0190394	16	0.0256404	Yes	No
Heart-LeftVentricle	376	YLPM1	ENSG00000119596.17	14	0.000141268	0.00240156	17	0.00540719	Yes	Yes
Heart-LeftVentricle	376	PROX2	ENSG00000119608.12	14	0.00213335	0.0341337	16	0.040638	Yes	No
Heart-LeftVentricle	376	DLST	ENSG00000119689.14	14	1.64616e-07	2.63385e-06	16	1.32528e-05	Yes	Yes
Heart-LeftVentricle	376	RPS6KL1	ENSG00000198208.11	14	0.00226104	0.0339156	15	0.0404497	Yes	No
Heart-LeftVentricle	376	PGF	ENSG00000119630.13	14	0.000891328	0.0133699	15	0.0197293	Yes	No
Heart-LeftVentricle	376	EIF2B2	ENSG00000119718.10	14	2.68087e-17	4.02131e-16	15	6.2994e-15	Yes	Yes
Heart-LeftVentricle	376	MLH3	ENSG00000119684.15	14	0.00175217	0.0262825	15	0.0330589	Yes	No
Heart-LeftVentricle	376	ACYP1	ENSG00000119640.8	14	3.07395e-06	4.30353e-05	14	0.000171611	Yes	Yes
Heart-LeftVentricle	376	ZC2HC1C	ENSG00000119703.13	14	0.000491601	0.00688242	14	0.0120667	Yes	No
Heart-LeftVentricle	376	NEK9	ENSG00000119638.12	14	0.00111013	0.0166519	15	0.0232449	Yes	No
Heart-LeftVentricle	376	TMED10	ENSG00000170348.8	14	0.000657702	0.00986554	15	0.0157533	Yes	No
Heart-LeftVentricle	376	FOS	ENSG00000170345.9	14	0.00378943	0.0530521	14	0.0585755	No	No
Heart-LeftVentricle	376	LINC01220	ENSG00000259687.1	14	3.33695e-05	0.000467174	14	0.00141516	Yes	Yes
Heart-LeftVentricle	376	JDP2	ENSG00000140044.12	14	0.000335036	0.00536057	16	0.0100248	Yes	No
Heart-LeftVentricle	376	BATF	ENSG00000156127.6	14	0.000694491	0.0111119	16	0.0171872	Yes	No
Heart-LeftVentricle	376	FLVCR2	ENSG00000119686.9	14	1.68986e-25	2.70378e-24	16	7.85503e-23	Yes	Yes
Heart-LeftVentricle	376	TTLL5	ENSG00000119685.19	14	9.59697e-07	1.82342e-05	19	7.84542e-05	Yes	Yes
Heart-LeftVentricle	376	C14orf1	ENSG00000133935.6	14	9.59728e-06	0.000153556	16	0.000539715	Yes	Yes
Heart-LeftVentricle	376	TGFB3	ENSG00000119699.7	14	0.000925499	0.0157335	17	0.0222827	Yes	No
Heart-LeftVentricle	376	IFT43	ENSG00000119650.12	14	0.000153885	0.00276994	18	0.006049	Yes	Yes
Heart-LeftVentricle	376	GPATCH2L	ENSG00000089916.17	14	0.000195003	0.00370506	19	0.00757969	Yes	Yes
Heart-LeftVentricle	376	ESRRB	ENSG00000119715.14	14	5.96707e-08	1.19341e-06	20	6.36094e-06	Yes	Yes
Heart-LeftVentricle	376	RP11-187O7.3	ENSG00000259124.1	14	7.49394e-07	1.64867e-05	22	7.15056e-05	Yes	Yes
Heart-LeftVentricle	376	VASH1	ENSG00000071246.10	14	3.92723e-12	8.24718e-11	21	7.61735e-10	Yes	Yes
Heart-LeftVentricle	376	RP11-488C13.5	ENSG00000258301.3	14	0.00121773	0.0255724	21	0.0323696	Yes	No
Heart-LeftVentricle	376	ANGEL1	ENSG00000013523.9	14	3.47499e-05	0.000729748	21	0.00205656	Yes	Yes
Heart-LeftVentricle	376	LINC01629	ENSG00000258602.1	14	7.12794e-63	1.56815e-61	22	3.84481e-59	Yes	Yes
Heart-LeftVentricle	376	IRF2BPL	ENSG00000119669.4	14	0.00237111	0.0545356	23	0.0599969	No	No
Heart-LeftVentricle	376	RP11-7F17.5	ENSG00000246548.3	14	0.000220974	0.00508241	23	0.0096349	Yes	Yes
Heart-LeftVentricle	376	RP11-7F17.3	ENSG00000258819.1	14	0.000631511	0.0145248	23	0.0209857	Yes	No
Heart-LeftVentricle	376	CIPC	ENSG00000198894.7	14	0.000320746	0.00769791	24	0.0131124	Yes	No
Heart-LeftVentricle	376	TMEM63C	ENSG00000165548.10	14	4.74512e-09	1.13883e-07	24	7.11801e-07	Yes	Yes
Heart-LeftVentricle	376	POMT2	ENSG00000009830.11	14	0.000381724	0.00916137	24	0.0149009	Yes	No
Heart-LeftVentricle	376	GSTZ1	ENSG00000100577.18	14	1.05073e-24	2.41667e-23	23	6.5615e-22	Yes	Yes
Heart-LeftVentricle	376	TMED8	ENSG00000100580.7	14	3.66109e-07	8.42052e-06	23	3.85452e-05	Yes	Yes
Heart-LeftVentricle	376	SAMD15	ENSG00000100583.4	14	0.00201903	0.0464377	23	0.0523333	No	No
Heart-LeftVentricle	376	NOXRED1	ENSG00000165555.9	14	0.00133456	0.0306948	23	0.0373433	Yes	No
Heart-LeftVentricle	376	VIPAS39	ENSG00000151445.15	14	0.0011807	0.0271562	23	0.0339259	Yes	No
Heart-LeftVentricle	376	AHSA1	ENSG00000100591.7	14	0.000594177	0.0136661	23	0.0200375	Yes	No
Heart-LeftVentricle	376	SPTLC2	ENSG00000100596.6	14	0.000167305	0.00384802	23	0.00780791	Yes	Yes
Heart-LeftVentricle	376	ALKBH1	ENSG00000100601.9	14	0.00368896	0.0811572	22	0.0852949	No	No
Heart-LeftVentricle	376	SLIRP	ENSG00000119705.9	14	0.000457862	0.010073	22	0.0159972	Yes	No
Heart-LeftVentricle	376	SNW1	ENSG00000100603.13	14	0.000860475	0.0189305	22	0.025549	Yes	No
Heart-LeftVentricle	376	ADCK1	ENSG00000063761.15	14	0.00151821	0.0318825	21	0.0384873	Yes	No
Heart-LeftVentricle	376	NRXN3	ENSG00000021645.18	14	0.000276785	0.0091339	33	0.0148674	Yes	No
Heart-LeftVentricle	376	DIO2	ENSG00000211448.11	14	0.00155427	0.0295311	19	0.0362244	Yes	No
Heart-LeftVentricle	376	CEP128	ENSG00000100629.16	14	9.50859e-06	0.000218698	23	0.00073453	Yes	Yes
Heart-LeftVentricle	376	GTF2A1	ENSG00000165417.11	14	0.00479021	0.0862238	18	0.0901864	No	No
Heart-LeftVentricle	376	STON2	ENSG00000140022.9	14	0.00201548	0.0382941	19	0.0445906	Yes	No
Heart-LeftVentricle	376	RP11-299L17.3	ENSG00000258675.1	14	0.000183663	0.00330594	18	0.00693503	Yes	Yes
Heart-LeftVentricle	376	SEL1L	ENSG00000071537.13	14	0.00261672	0.0471009	18	0.0529481	No	No
Heart-LeftVentricle	376	FLRT2	ENSG00000185070.10	14	2.71728e-05	0.000543456	20	0.00160654	Yes	Yes
Heart-LeftVentricle	376	CTD-2341M24.1	ENSG00000258733.5	14	0.00010359	0.0021754	21	0.00502029	Yes	Yes
Heart-LeftVentricle	376	GALC	ENSG00000054983.16	14	1.03469e-22	1.96591e-21	19	4.67142e-20	Yes	Yes
Heart-LeftVentricle	376	GPR65	ENSG00000140030.5	14	1.85111e-05	0.0003332	18	0.00105681	Yes	Yes
Heart-LeftVentricle	376	SPATA7	ENSG00000042317.16	14	6.83477e-08	1.29861e-06	19	6.87183e-06	Yes	Yes
Heart-LeftVentricle	376	PTPN21	ENSG00000070778.12	14	6.58019e-08	1.25024e-06	19	6.63105e-06	Yes	Yes
Heart-LeftVentricle	376	ZC3H14	ENSG00000100722.18	14	0.000145523	0.00276494	19	0.00604388	Yes	Yes
Heart-LeftVentricle	376	TTC8	ENSG00000165533.18	14	0.0023139	0.043964	19	0.0499651	Yes	No
Heart-LeftVentricle	376	FOXN3	ENSG00000053254.15	14	2.47595e-05	0.00051995	21	0.00154666	Yes	Yes
Heart-LeftVentricle	376	EFCAB11	ENSG00000140025.15	14	0.00119529	0.0239059	20	0.0306194	Yes	No
Heart-LeftVentricle	376	TDP1	ENSG00000042088.13	14	5.14712e-07	1.02942e-05	20	4.64792e-05	Yes	Yes
Heart-LeftVentricle	376	KCNK13	ENSG00000152315.4	14	5.29934e-08	1.00688e-06	19	5.42205e-06	Yes	Yes
Heart-LeftVentricle	376	PSMC1	ENSG00000100764.13	14	0.000966236	0.0183585	19	0.0249666	Yes	No
Heart-LeftVentricle	376	NRDE2	ENSG00000119720.17	14	0.000435938	0.00828282	19	0.0138663	Yes	No
Heart-LeftVentricle	376	RP11-471B22.3	ENSG00000275198.1	14	0.000158512	0.00285322	18	0.00619615	Yes	Yes
Heart-LeftVentricle	376	CALM1	ENSG00000198668.10	14	0.00153687	0.0276637	18	0.0344058	Yes	No
Heart-LeftVentricle	376	TTC7B	ENSG00000165914.14	14	0.000530791	0.0111466	21	0.017222	Yes	No
Heart-LeftVentricle	376	RPS6KA5	ENSG00000100784.10	14	5.68583e-06	0.000113717	20	0.000411209	Yes	Yes
Heart-LeftVentricle	376	C14orf159	ENSG00000133943.20	14	0.000427713	0.00940969	22	0.0151873	Yes	No
Heart-LeftVentricle	376	GPR68	ENSG00000119714.10	14	0.00246826	0.0493651	20	0.0551029	No	No
Heart-LeftVentricle	376	CTD-2547L24.4	ENSG00000260810.1	14	0.00060019	0.0120038	20	0.0182104	Yes	No
Heart-LeftVentricle	376	CCDC88C	ENSG00000015133.18	14	1.05849e-15	2.22282e-14	21	2.98504e-13	Yes	Yes
Heart-LeftVentricle	376	PPP4R3A	ENSG00000100796.17	14	0.000673957	0.0141531	21	0.0205806	Yes	No
Heart-LeftVentricle	376	CATSPERB	ENSG00000133962.7	14	1.41216e-11	3.24797e-10	23	2.83182e-09	Yes	Yes
Heart-LeftVentricle	376	TC2N	ENSG00000165929.12	14	1.1155e-20	2.4541e-19	22	4.87267e-18	Yes	Yes
Heart-LeftVentricle	376	FBLN5	ENSG00000140092.14	14	2.16422e-05	0.000476128	22	0.00143744	Yes	Yes
Heart-LeftVentricle	376	TRIP11	ENSG00000100815.12	14	3.01773e-08	6.63901e-07	22	3.67668e-06	Yes	Yes
Heart-LeftVentricle	376	ATXN3	ENSG00000066427.21	14	3.00111e-05	0.000660244	22	0.00189166	Yes	Yes
Heart-LeftVentricle	376	NDUFB1	ENSG00000183648.9	14	0.000797417	0.0175432	22	0.0241172	Yes	No
Heart-LeftVentricle	376	CPSF2	ENSG00000165934.12	14	4.52938e-05	0.00104176	23	0.00276583	Yes	Yes
Heart-LeftVentricle	376	SLC24A4	ENSG00000140090.17	14	3.27056e-08	7.52229e-07	23	4.13842e-06	Yes	Yes
Heart-LeftVentricle	376	RIN3	ENSG00000100599.15	14	3.04126e-05	0.000669077	22	0.00190986	Yes	Yes
Heart-LeftVentricle	376	LGMN	ENSG00000100600.14	14	0.000119725	0.00239449	20	0.00539763	Yes	Yes
Heart-LeftVentricle	376	GOLGA5	ENSG00000066455.12	14	0.000206015	0.00432631	21	0.00855743	Yes	Yes
Heart-LeftVentricle	376	CHGA	ENSG00000100604.12	14	3.15922e-05	0.000663437	21	0.00189845	Yes	Yes
Heart-LeftVentricle	376	ITPK1	ENSG00000100605.16	14	0.000267471	0.00641932	24	0.0114592	Yes	No
Heart-LeftVentricle	376	MOAP1	ENSG00000165943.4	14	0.00057318	0.0120368	21	0.0182447	Yes	No
Heart-LeftVentricle	376	TMEM251	ENSG00000153485.5	14	0.000255088	0.00535685	21	0.0100202	Yes	No
Heart-LeftVentricle	376	GON7	ENSG00000170270.4	14	0.000145826	0.00306234	21	0.00653326	Yes	Yes
Heart-LeftVentricle	376	UBR7	ENSG00000012963.14	14	0.00123003	0.0258306	21	0.0326245	Yes	No
Heart-LeftVentricle	376	BTBD7	ENSG00000011114.14	14	7.04081e-05	0.00154898	22	0.00382914	Yes	Yes
Heart-LeftVentricle	376	UNC79	ENSG00000133958.13	14	4.2814e-07	1.15598e-05	27	5.16884e-05	Yes	Yes
Heart-LeftVentricle	376	COX8C	ENSG00000187581.2	14	0.000182639	0.00383541	21	0.0077912	Yes	Yes
Heart-LeftVentricle	376	PRIMA1	ENSG00000175785.12	14	2.66454e-05	0.000586199	22	0.00171198	Yes	Yes
Heart-LeftVentricle	376	ASB2	ENSG00000100628.11	14	0.000892295	0.0205228	23	0.0271767	Yes	No
Heart-LeftVentricle	376	LINC00521	ENSG00000175699.14	14	4.56439e-06	0.000104981	23	0.000383217	Yes	Yes
Heart-LeftVentricle	376	OTUB2	ENSG00000089723.9	14	0.000105308	0.00242208	23	0.00544136	Yes	Yes
Heart-LeftVentricle	376	DDX24	ENSG00000089737.16	14	9.23914e-05	0.00221739	24	0.00509179	Yes	Yes
Heart-LeftVentricle	376	IFI27L1	ENSG00000165948.10	14	3.26252e-35	7.83005e-34	24	4.25188e-32	Yes	Yes
Heart-LeftVentricle	376	IFI27	ENSG00000165949.12	14	0.000389889	0.00896744	23	0.0146716	Yes	No
Heart-LeftVentricle	376	IFI27L2	ENSG00000119632.3	14	1.69164e-46	3.89077e-45	23	3.77008e-43	Yes	Yes
Heart-LeftVentricle	376	SERPINA1	ENSG00000197249.13	14	0.000395481	0.00949155	24	0.0152853	Yes	No
Heart-LeftVentricle	376	SERPINA5	ENSG00000188488.13	14	1.20541e-11	3.13408e-10	26	2.74139e-09	Yes	Yes
Heart-LeftVentricle	376	SERPINA3	ENSG00000196136.17	14	9.28301e-05	0.00250641	27	0.0055861	Yes	Yes
Heart-LeftVentricle	376	GSC	ENSG00000133937.4	14	2.41205e-20	6.75373e-19	28	1.29643e-17	Yes	Yes
Heart-LeftVentricle	376	DICER1	ENSG00000100697.14	14	0.000126137	0.00353182	28	0.00729631	Yes	Yes
Heart-LeftVentricle	376	CLMN	ENSG00000165959.11	14	7.43822e-05	0.0020827	28	0.00485484	Yes	Yes
Heart-LeftVentricle	376	SYNE3	ENSG00000176438.12	14	0.000954994	0.0257848	27	0.0325849	Yes	No
Heart-LeftVentricle	376	RP11-1070N10.3	ENSG00000258572.1	14	7.82915e-07	2.03558e-05	26	8.66152e-05	Yes	Yes
Heart-LeftVentricle	376	GLRX5	ENSG00000182512.4	14	7.18962e-11	1.8693e-09	26	1.48207e-08	Yes	Yes
Heart-LeftVentricle	376	C14orf132	ENSG00000227051.6	14	3.20829e-05	0.000737906	23	0.00207594	Yes	Yes
Heart-LeftVentricle	376	BDKRB2	ENSG00000168398.6	14	0.000193363	0.00444734	23	0.00873914	Yes	Yes
Heart-LeftVentricle	376	BDKRB1	ENSG00000100739.10	14	0.000103049	0.00237013	23	0.00535139	Yes	Yes
Heart-LeftVentricle	376	ATG2B	ENSG00000066739.11	14	0.000538686	0.0123898	23	0.0186348	Yes	No
Heart-LeftVentricle	376	GSKIP	ENSG00000100744.14	14	4.66128e-18	1.0721e-16	23	1.76128e-15	Yes	Yes
Heart-LeftVentricle	376	AK7	ENSG00000140057.8	14	0.000392803	0.00903448	23	0.0147494	Yes	No
Heart-LeftVentricle	376	PAPOLA	ENSG00000090060.17	14	0.00032304	0.00678384	21	0.0119478	Yes	No
Heart-LeftVentricle	376	VRK1	ENSG00000100749.7	14	0.00120159	0.0240317	20	0.0307355	Yes	No
Heart-LeftVentricle	376	LINC01550	ENSG00000246223.8	14	0.000410057	0.00902124	22	0.0147367	Yes	No
Heart-LeftVentricle	376	SETD3	ENSG00000183576.12	14	0.000259423	0.00518846	20	0.00978779	Yes	Yes
Heart-LeftVentricle	376	CCNK	ENSG00000090061.17	14	0.000108124	0.00205435	19	0.00480849	Yes	Yes
Heart-LeftVentricle	376	CCDC85C	ENSG00000205476.8	14	4.05924e-08	7.71255e-07	19	4.22779e-06	Yes	Yes
Heart-LeftVentricle	376	RP11-543C4.1	ENSG00000247970.2	14	0.00209636	0.0377344	18	0.0440689	Yes	No
Heart-LeftVentricle	376	HHIPL1	ENSG00000182218.9	14	3.26251e-05	0.000587252	18	0.0017144	Yes	Yes
Heart-LeftVentricle	376	CYP46A1	ENSG00000036530.8	14	0.000160092	0.00288165	18	0.00623575	Yes	Yes
Heart-LeftVentricle	376	EML1	ENSG00000066629.16	14	0.000174021	0.00330639	19	0.00693506	Yes	Yes
Heart-LeftVentricle	376	EVL	ENSG00000196405.12	14	0.000584689	0.0111091	19	0.0171845	Yes	No
Heart-LeftVentricle	376	YY1	ENSG00000100811.12	14	6.84814e-05	0.00123266	18	0.00317728	Yes	Yes
Heart-LeftVentricle	376	SLC25A29	ENSG00000197119.12	14	3.3364e-05	0.000600553	18	0.00174787	Yes	Yes
Heart-LeftVentricle	376	WARS	ENSG00000140105.17	14	3.64695e-05	0.000656451	18	0.00188379	Yes	Yes
Heart-LeftVentricle	376	WDR25	ENSG00000176473.13	14	9.298e-09	1.76662e-07	19	1.06949e-06	Yes	Yes
Heart-LeftVentricle	376	BEGAIN	ENSG00000183092.16	14	5.10499e-07	9.18898e-06	18	4.18155e-05	Yes	Yes
Heart-LeftVentricle	376	DLK1	ENSG00000185559.13	14	1.26228e-10	2.14587e-09	17	1.68976e-08	Yes	Yes
Heart-LeftVentricle	376	MEG3	ENSG00000214548.14	14	0.00132944	0.0239299	18	0.0306452	Yes	No
Heart-LeftVentricle	376	SNHG23	ENSG00000225746.9	14	0.00536841	0.0966313	18	0.100108	No	No
Heart-LeftVentricle	376	MEG9	ENSG00000223403.3	14	6.93444e-05	0.00117886	17	0.00306052	Yes	Yes
Heart-LeftVentricle	376	RP11-8L8.2	ENSG00000259004.1	14	1.34971e-06	2.2945e-05	17	9.65159e-05	Yes	Yes
Heart-LeftVentricle	376	DIO3OS	ENSG00000258498.8	14	0.0017649	0.0300034	17	0.0366758	Yes	No
Heart-LeftVentricle	376	DIO3	ENSG00000197406.7	14	0.00399346	0.0678888	17	0.0727582	No	No
Heart-LeftVentricle	376	PPP2R5C	ENSG00000078304.19	14	0.000491894	0.00885408	18	0.0145414	Yes	No
Heart-LeftVentricle	376	RP11-1017G21.5	ENSG00000271780.1	14	4.62047e-12	7.39275e-11	16	6.85949e-10	Yes	Yes
Heart-LeftVentricle	376	RP11-1017G21.6	ENSG00000272444.1	14	3.79254e-06	6.06807e-05	16	0.000234688	Yes	Yes
Heart-LeftVentricle	376	DYNC1H1	ENSG00000197102.10	14	0.000307996	0.00492794	16	0.0094082	Yes	Yes
Heart-LeftVentricle	376	HSP90AA1	ENSG00000080824.18	14	0.00213318	0.0341309	16	0.0406377	Yes	No
Heart-LeftVentricle	376	WDR20	ENSG00000140153.17	14	0.000349789	0.00559662	16	0.0103621	Yes	No
Heart-LeftVentricle	376	MOK	ENSG00000080823.22	14	0.000201379	0.00302069	15	0.0064623	Yes	Yes
Heart-LeftVentricle	376	ZNF839	ENSG00000022976.15	14	9.42214e-07	1.41332e-05	15	6.1929e-05	Yes	Yes
Heart-LeftVentricle	376	CINP	ENSG00000100865.14	14	6.02595e-05	0.000903892	15	0.00245926	Yes	Yes
Heart-LeftVentricle	376	TECPR2	ENSG00000196663.15	14	0.000417626	0.00668201	16	0.0118083	Yes	No
Heart-LeftVentricle	376	ANKRD9	ENSG00000156381.8	14	6.6485e-05	0.000997275	15	0.00267003	Yes	Yes
Heart-LeftVentricle	376	RCOR1	ENSG00000089902.9	14	0.00175379	0.0280606	16	0.0347846	Yes	No
Heart-LeftVentricle	376	TRAF3	ENSG00000131323.14	14	0.00383086	0.0612937	16	0.0665052	No	No
Heart-LeftVentricle	376	CDC42BPB	ENSG00000198752.10	14	0.00383462	0.0575193	15	0.0628649	No	No
Heart-LeftVentricle	376	EXOC3L4	ENSG00000205436.7	14	0.000838045	0.0117326	14	0.0178841	Yes	No
Heart-LeftVentricle	376	TNFAIP2	ENSG00000185215.8	14	1.11831e-05	0.000156563	14	0.000548852	Yes	Yes
Heart-LeftVentricle	376	LINC00605	ENSG00000251533.2	14	7.77172e-05	0.00116576	15	0.00303138	Yes	Yes
Heart-LeftVentricle	376	RP11-736N17.10	ENSG00000278071.1	14	0.000837665	0.012565	15	0.0188169	Yes	No
Heart-LeftVentricle	376	EIF5	ENSG00000100664.10	14	0.001926	0.0308159	16	0.0374372	Yes	No
Heart-LeftVentricle	376	MARK3	ENSG00000075413.17	14	0.00128906	0.0219141	17	0.0285841	Yes	No
Heart-LeftVentricle	376	CKB	ENSG00000166165.12	14	4.029e-05	0.000684929	17	0.00194961	Yes	Yes
Heart-LeftVentricle	376	TRMT61A	ENSG00000166166.12	14	5.13822e-06	8.73497e-05	17	0.000324941	Yes	Yes
Heart-LeftVentricle	376	BAG5	ENSG00000166170.9	14	0.000345608	0.00587533	17	0.0107478	Yes	No
Heart-LeftVentricle	376	KLC1	ENSG00000126214.21	14	0.000900759	0.0171144	19	0.0237131	Yes	No
Heart-LeftVentricle	376	APOPT1	ENSG00000256053.7	14	0.000319262	0.00542746	17	0.0101162	Yes	No
Heart-LeftVentricle	376	XRCC3	ENSG00000126215.13	14	8.00395e-10	1.44071e-08	18	1.01851e-07	Yes	Yes
Heart-LeftVentricle	376	ZFYVE21	ENSG00000100711.13	14	0.000986434	0.0177558	18	0.0243433	Yes	No
Heart-LeftVentricle	376	PPP1R13B	ENSG00000088808.16	14	0.00264019	0.0501636	19	0.0558516	No	No
Heart-LeftVentricle	376	C14orf2	ENSG00000156411.9	14	0.00189875	0.0341775	18	0.0406812	Yes	No
Heart-LeftVentricle	376	TDRD9	ENSG00000156414.18	14	1.09186e-12	2.07454e-11	19	2.05748e-10	Yes	Yes
Heart-LeftVentricle	376	RD3L	ENSG00000227729.3	14	0.000201575	0.00362835	18	0.00745478	Yes	Yes
Heart-LeftVentricle	376	ASPG	ENSG00000166183.15	14	1.02703e-29	1.95136e-28	19	7.37777e-27	Yes	Yes
Heart-LeftVentricle	376	KIF26A	ENSG00000066735.14	14	0.000172944	0.00345888	20	0.00718137	Yes	Yes
Heart-LeftVentricle	376	TMEM179	ENSG00000258986.6	14	2.17343e-07	3.91218e-06	18	1.90971e-05	Yes	Yes
Heart-LeftVentricle	376	C14orf180	ENSG00000184601.10	14	0.00109289	0.0185791	17	0.0251925	Yes	No
Heart-LeftVentricle	376	INF2	ENSG00000203485.12	14	1.20609e-06	2.05036e-05	17	8.71523e-05	Yes	Yes
Heart-LeftVentricle	376	ADSSL1	ENSG00000185100.10	14	0.00101611	0.0172739	17	0.0238537	Yes	No
Heart-LeftVentricle	376	SIVA1	ENSG00000184990.12	14	9.74369e-06	0.000165643	17	0.000575941	Yes	Yes
Heart-LeftVentricle	376	AKT1	ENSG00000142208.15	14	9.88285e-05	0.00168008	17	0.00408461	Yes	Yes
Heart-LeftVentricle	376	ZBTB42	ENSG00000179627.9	14	0.000242143	0.00411643	17	0.00821966	Yes	Yes
Heart-LeftVentricle	376	LINC00638	ENSG00000258701.1	14	2.52182e-24	4.28709e-23	17	1.14667e-21	Yes	Yes
Heart-LeftVentricle	376	CEP170B	ENSG00000099814.15	14	8.85654e-05	0.00159418	18	0.00391938	Yes	Yes
Heart-LeftVentricle	376	AHNAK2	ENSG00000185567.6	14	6.47552e-05	0.00116559	18	0.00303138	Yes	Yes
Heart-LeftVentricle	376	C14orf79	ENSG00000140104.13	14	8.90265e-25	1.60248e-23	18	4.41759e-22	Yes	Yes
Heart-LeftVentricle	376	CDCA4	ENSG00000170779.10	14	0.00128433	0.0231179	18	0.0298226	Yes	No
Heart-LeftVentricle	376	GPR132	ENSG00000183484.11	14	3.72751e-08	7.08227e-07	19	3.90878e-06	Yes	Yes
Heart-LeftVentricle	376	RP11-44N21.1	ENSG00000257556.1	14	0.000162095	0.00307981	19	0.00656102	Yes	Yes
Heart-LeftVentricle	376	JAG2	ENSG00000184916.8	14	0.000144446	0.00288892	20	0.0062473	Yes	Yes
Heart-LeftVentricle	376	NUDT14	ENSG00000183828.14	14	5.99723e-15	1.19945e-13	20	1.48845e-12	Yes	Yes
Heart-LeftVentricle	376	BRF1	ENSG00000185024.16	14	0.000973854	0.0204509	21	0.0270986	Yes	No
Heart-LeftVentricle	376	BTBD6	ENSG00000184887.13	14	1.06769e-08	2.13538e-07	20	1.27981e-06	Yes	Yes
Heart-LeftVentricle	376	PACS2	ENSG00000179364.13	14	0.000649174	0.0129835	20	0.0192928	Yes	No
Heart-LeftVentricle	376	TEX22	ENSG00000226174.6	14	0.000233934	0.00444474	19	0.00873511	Yes	Yes
Heart-LeftVentricle	376	MTA1	ENSG00000182979.17	14	0.000194985	0.00370472	19	0.00757969	Yes	Yes
Heart-LeftVentricle	376	CRIP2	ENSG00000182809.10	14	2.9572e-06	5.61869e-05	19	0.00021893	Yes	Yes
Heart-LeftVentricle	376	CRIP1	ENSG00000213145.9	14	0.000611737	0.011623	19	0.0177638	Yes	No
Heart-LeftVentricle	376	C14orf80	ENSG00000185347.17	14	0.00015273	0.00290187	19	0.0062661	Yes	Yes
Heart-LeftVentricle	376	TMEM121	ENSG00000184986.10	14	0.00119564	0.0227171	19	0.0294205	Yes	No
Heart-LeftVentricle	376	IGHA2	ENSG00000211890.3	14	3.90153e-05	0.00074129	19	0.0020822	Yes	Yes
Heart-LeftVentricle	376	IGHG4	ENSG00000211892.3	14	9.06535e-05	0.00181307	20	0.00434847	Yes	Yes
Heart-LeftVentricle	376	IGHG2	ENSG00000211893.3	14	0.000113842	0.00227685	20	0.00519312	Yes	Yes
Heart-LeftVentricle	376	IGHA1	ENSG00000211895.4	14	0.00057887	0.0121563	21	0.0183751	Yes	No
Heart-LeftVentricle	376	IGHG1	ENSG00000211896.7	14	1.70169e-05	0.000357355	21	0.00112264	Yes	Yes
Heart-LeftVentricle	376	IGHG3	ENSG00000211897.8	14	0.00013327	0.0026654	20	0.00586743	Yes	Yes
Heart-LeftVentricle	376	IGHD	ENSG00000211898.7	14	0.0033551	0.0704572	21	0.0751277	No	No
Heart-LeftVentricle	376	IGHM	ENSG00000211899.9	14	0.0010318	0.0216678	21	0.0283451	Yes	No
Heart-LeftVentricle	376	IGHV1-2	ENSG00000211934.3	14	1.2025e-08	2.40499e-07	20	1.42974e-06	Yes	Yes
Heart-LeftVentricle	376	IGHV3-7	ENSG00000211938.2	14	0.0031384	0.0596297	19	0.0649084	No	No
Heart-LeftVentricle	376	IGHV3-15	ENSG00000211943.2	14	0.00425592	0.0766065	18	0.0809803	No	No
Heart-LeftVentricle	376	IGHV1-18	ENSG00000211945.2	14	0.000781249	0.0140625	18	0.0204794	Yes	No
Heart-LeftVentricle	376	IGHV3-21	ENSG00000211947.2	14	0.00288706	0.0490801	17	0.0548301	No	No
Heart-LeftVentricle	376	IGHV3-23	ENSG00000211949.3	14	0.00331307	0.0563221	17	0.0616939	No	No
Heart-LeftVentricle	376	IGHV3-30	ENSG00000270550.1	14	3.73832e-05	0.000635515	17	0.00183412	Yes	Yes
Heart-LeftVentricle	376	IGHV3-33	ENSG00000211955.2	14	0.00313071	0.0532221	17	0.0587396	No	No
Heart-LeftVentricle	376	IGHV4-34	ENSG00000211956.2	14	0.00243831	0.0414513	17	0.0475552	Yes	No
Heart-LeftVentricle	376	IGHV4-39	ENSG00000211959.2	14	1.64893e-05	0.000280318	17	0.000909585	Yes	Yes
Heart-LeftVentricle	376	IGHV3-48	ENSG00000211964.3	14	1.23763e-05	0.000198021	16	0.000672481	Yes	Yes
Heart-LeftVentricle	376	IGHV5-51	ENSG00000211966.2	14	0.00445387	0.0712619	16	0.0759007	No	No
Heart-LeftVentricle	376	IGHV4-59	ENSG00000224373.3	14	2.27405e-05	0.000363848	16	0.00113972	Yes	Yes
Heart-LeftVentricle	376	IGHV3-72	ENSG00000225698.3	14	1.23123e-05	0.000184684	15	0.000633302	Yes	Yes
Heart-LeftVentricle	376	IGHV3-73	ENSG00000211976.2	14	0.000148516	0.00222774	15	0.00510759	Yes	Yes
Heart-LeftVentricle	376	IGHV3-74	ENSG00000224650.2	14	0.000755616	0.0113342	15	0.0174428	Yes	No
Heart-LeftVentricle	376	RP11-467L19.16	ENSG00000278626.1	15	0.00026863	0.00107452	4	0.00283745	Yes	Yes
Heart-LeftVentricle	376	RP11-403B2.7	ENSG00000260409.1	15	0.000147546	0.000590184	4	0.00172234	Yes	Yes
Heart-LeftVentricle	376	NIPA1	ENSG00000170113.15	15	3.84281e-12	4.22709e-11	11	4.02133e-10	Yes	Yes
Heart-LeftVentricle	376	NIPA2	ENSG00000140157.14	15	0.000634234	0.00697657	11	0.012189	Yes	No
Heart-LeftVentricle	376	CYFIP1	ENSG00000273749.4	15	0.000829041	0.0116066	14	0.0177507	Yes	No
Heart-LeftVentricle	376	TUBGCP5	ENSG00000275835.4	15	0.00349904	0.0524857	15	0.0580224	No	No
Heart-LeftVentricle	376	NDN	ENSG00000182636.5	15	3.01558e-09	7.8405e-08	26	4.99902e-07	Yes	Yes
Heart-LeftVentricle	376	SNRPN	ENSG00000128739.21	15	0.000213493	0.00661827	31	0.0117251	Yes	No
Heart-LeftVentricle	376	SNURF	ENSG00000273173.5	15	0.0104964	0.2939	28	0.294373	No	No
Heart-LeftVentricle	376	RP11-701H24.3	ENSG00000257647.1	15	0.000236022	0.0063726	27	0.0113997	Yes	No
Heart-LeftVentricle	376	PWAR6	ENSG00000257151.1	15	0.00153224	0.0413705	27	0.0474894	Yes	No
Heart-LeftVentricle	376	UBE3A	ENSG00000114062.18	15	0.00121563	0.0291752	24	0.0358639	Yes	No
Heart-LeftVentricle	376	ATP10A	ENSG00000206190.11	15	0.000685325	0.0157625	23	0.0223098	Yes	No
Heart-LeftVentricle	376	AC009878.2	ENSG00000235160.1	15	2.35332e-13	5.1773e-12	22	5.46504e-11	Yes	Yes
Heart-LeftVentricle	376	GABRB3	ENSG00000166206.14	15	2.52181e-18	6.80889e-17	27	1.1406e-15	Yes	Yes
Heart-LeftVentricle	376	HERC2	ENSG00000128731.15	15	2.67369e-05	0.000454528	17	0.00138229	Yes	Yes
Heart-LeftVentricle	376	GOLGA8M	ENSG00000188626.6	15	3.98554e-16	5.57976e-15	14	7.96926e-14	Yes	Yes
Heart-LeftVentricle	376	APBA2	ENSG00000034053.14	15	0.000674565	0.0101185	15	0.0160557	Yes	No
Heart-LeftVentricle	376	NSMCE3	ENSG00000185115.5	15	0.000192906	0.00250777	13	0.00558713	Yes	Yes
Heart-LeftVentricle	376	TJP1	ENSG00000104067.16	15	4.16182e-06	6.65892e-05	16	0.000255101	Yes	Yes
Heart-LeftVentricle	376	CHRFAM7A	ENSG00000166664.13	15	1.83506e-26	2.56908e-25	14	7.99479e-24	Yes	Yes
Heart-LeftVentricle	376	GOLGA8R	ENSG00000186399.10	15	3.48645e-09	4.88103e-08	14	3.19906e-07	Yes	Yes
Heart-LeftVentricle	376	AC026150.8	ENSG00000260693.1	15	0.000104236	0.0014593	14	0.00365095	Yes	Yes
Heart-LeftVentricle	376	GOLGA8Q	ENSG00000178115.11	15	3.60462e-06	5.04646e-05	14	0.000198401	Yes	Yes
Heart-LeftVentricle	376	GOLGA8H	ENSG00000261794.1	15	7.69237e-19	1.07693e-17	14	1.92344e-16	Yes	Yes
Heart-LeftVentricle	376	RP11-932O9.9	ENSG00000269930.1	15	5.04115e-08	7.05761e-07	14	3.89783e-06	Yes	Yes
Heart-LeftVentricle	376	ARHGAP11B	ENSG00000187951.10	15	0.000695491	0.0104324	15	0.0164119	Yes	No
Heart-LeftVentricle	376	FAN1	ENSG00000198690.9	15	0.000234769	0.00328676	14	0.00691181	Yes	Yes
Heart-LeftVentricle	376	MTMR10	ENSG00000166912.16	15	0.00131491	0.0184088	14	0.0250173	Yes	No
Heart-LeftVentricle	376	RP11-16E12.1	ENSG00000259448.2	15	0.0016594	0.024891	15	0.0316631	Yes	No
Heart-LeftVentricle	376	RP11-16E12.2	ENSG00000259772.6	15	0.00364509	0.0546764	15	0.0601423	No	No
Heart-LeftVentricle	376	KLF13	ENSG00000169926.10	15	0.00282096	0.0423144	15	0.0483977	Yes	No
Heart-LeftVentricle	376	OTUD7A	ENSG00000169918.9	15	5.25113e-06	9.45203e-05	18	0.000348253	Yes	Yes
Heart-LeftVentricle	376	GOLGA8K	ENSG00000249931.4	15	1.9277e-06	3.46986e-05	18	0.000140883	Yes	Yes
Heart-LeftVentricle	376	GOLGA8O	ENSG00000206127.10	15	4.02653e-34	7.24775e-33	18	3.69978e-31	Yes	Yes
Heart-LeftVentricle	376	RP11-1000B6.3	ENSG00000261064.1	15	7.36405e-08	1.32553e-06	18	7.00285e-06	Yes	Yes
Heart-LeftVentricle	376	GOLGA8N	ENSG00000232653.8	15	8.95512e-21	1.61192e-19	18	3.23624e-18	Yes	Yes
Heart-LeftVentricle	376	ARHGAP11A	ENSG00000198826.10	15	0.000662574	0.0119263	18	0.0181173	Yes	No
Heart-LeftVentricle	376	SCG5	ENSG00000166922.8	15	0.000943672	0.0179298	19	0.024534	Yes	No
Heart-LeftVentricle	376	FMN1	ENSG00000248905.8	15	8.46903e-06	0.000194788	23	0.000662614	Yes	Yes
Heart-LeftVentricle	376	RYR3	ENSG00000198838.13	15	1.18652e-06	3.2036e-05	27	0.000130944	Yes	Yes
Heart-LeftVentricle	376	AVEN	ENSG00000169857.7	15	3.73515e-18	8.96437e-17	24	1.48325e-15	Yes	Yes
Heart-LeftVentricle	376	EMC7	ENSG00000134153.9	15	0.00253029	0.0556663	22	0.0610582	No	No
Heart-LeftVentricle	376	PGBD4	ENSG00000182405.5	15	1.70849e-06	3.75869e-05	22	0.00015144	Yes	Yes
Heart-LeftVentricle	376	KATNBL1	ENSG00000134152.10	15	0.000702941	0.0154647	22	0.0220174	Yes	No
Heart-LeftVentricle	376	EMC4	ENSG00000128463.12	15	0.000338272	0.00744199	22	0.0127855	Yes	No
Heart-LeftVentricle	376	SLC12A6	ENSG00000140199.11	15	9.58018e-05	0.00210764	22	0.00489956	Yes	Yes
Heart-LeftVentricle	376	NOP10	ENSG00000182117.5	15	7.70474e-14	1.54095e-12	20	1.73405e-11	Yes	Yes
Heart-LeftVentricle	376	LPCAT4	ENSG00000176454.13	15	0.000867615	0.0173523	20	0.0239239	Yes	No
Heart-LeftVentricle	376	GOLGA8A	ENSG00000175265.17	15	7.84933e-13	1.64836e-11	21	1.65162e-10	Yes	Yes
Heart-LeftVentricle	376	GOLGA8B	ENSG00000215252.11	15	2.37889e-07	4.75778e-06	20	2.29616e-05	Yes	Yes
Heart-LeftVentricle	376	ACTC1	ENSG00000159251.6	15	0.00175259	0.0315466	18	0.038153	Yes	No
Heart-LeftVentricle	376	AQR	ENSG00000021776.10	15	1.20051e-05	0.000228097	19	0.000761674	Yes	Yes
Heart-LeftVentricle	376	ZNF770	ENSG00000198146.4	15	2.27509e-05	0.000409516	18	0.00126441	Yes	Yes
Heart-LeftVentricle	376	DPH6	ENSG00000134146.11	15	0.00112197	0.0246834	22	0.0314484	Yes	No
Heart-LeftVentricle	376	DPH6-AS1	ENSG00000248079.2	15	0.000304758	0.00670468	22	0.0118436	Yes	No
Heart-LeftVentricle	376	C15orf41	ENSG00000186073.11	15	2.69271e-10	5.92396e-09	22	4.39946e-08	Yes	Yes
Heart-LeftVentricle	376	MEIS2	ENSG00000134138.19	15	0.000258834	0.00569436	22	0.010495	Yes	No
Heart-LeftVentricle	376	RP11-128A17.2	ENSG00000274444.1	15	0.000859682	0.0163339	19	0.0229043	Yes	No
Heart-LeftVentricle	376	LINC01852	ENSG00000236914.3	15	0.000580772	0.0116154	20	0.0177615	Yes	No
Heart-LeftVentricle	376	SPRED1	ENSG00000166068.12	15	4.65541e-05	0.000977635	21	0.00262967	Yes	Yes
Heart-LeftVentricle	376	FAM98B	ENSG00000171262.11	15	2.80691e-06	5.33313e-05	19	0.000208809	Yes	Yes
Heart-LeftVentricle	376	RASGRP1	ENSG00000172575.11	15	0.00176927	0.0336161	19	0.0401547	Yes	No
Heart-LeftVentricle	376	THBS1	ENSG00000137801.10	15	0.0016038	0.0288684	18	0.0355895	Yes	No
Heart-LeftVentricle	376	FSIP1	ENSG00000150667.6	15	0.000341285	0.00648442	19	0.0115463	Yes	No
Heart-LeftVentricle	376	GPR176	ENSG00000166073.10	15	5.66303e-05	0.00101935	18	0.00271523	Yes	Yes
Heart-LeftVentricle	376	EIF2AK4	ENSG00000128829.11	15	1.36747e-20	2.32469e-19	17	4.62708e-18	Yes	Yes
Heart-LeftVentricle	376	SRP14	ENSG00000140319.10	15	1.57331e-05	0.000235996	15	0.000783362	Yes	Yes
Heart-LeftVentricle	376	SRP14-AS1	ENSG00000248508.6	15	2.31324e-42	3.46986e-41	15	2.71252e-39	Yes	Yes
Heart-LeftVentricle	376	RP11-521C20.2	ENSG00000259584.1	15	2.21929e-09	3.32894e-08	15	2.24173e-07	Yes	Yes
Heart-LeftVentricle	376	RP11-521C20.5	ENSG00000275636.1	15	1.21109e-16	1.81663e-15	15	2.72445e-14	Yes	Yes
Heart-LeftVentricle	376	BMF	ENSG00000104081.13	15	0.000294735	0.00442103	15	0.00869916	Yes	Yes
Heart-LeftVentricle	376	BUB1B	ENSG00000156970.12	15	3.32521e-05	0.000532034	16	0.00157739	Yes	Yes
Heart-LeftVentricle	376	PAK6	ENSG00000137843.11	15	0.000100807	0.00161291	16	0.00395756	Yes	Yes
Heart-LeftVentricle	376	PLCB2	ENSG00000137841.11	15	2.46682e-13	3.94691e-12	16	4.21855e-11	Yes	Yes
Heart-LeftVentricle	376	INAFM2	ENSG00000259330.2	15	5.81893e-06	8.7284e-05	15	0.000324771	Yes	Yes
Heart-LeftVentricle	376	C15orf52	ENSG00000188549.12	15	0.00419386	0.062908	15	0.0680238	No	No
Heart-LeftVentricle	376	DISP2	ENSG00000140323.5	15	9.78049e-34	1.46707e-32	15	7.3957e-31	Yes	Yes
Heart-LeftVentricle	376	KNSTRN	ENSG00000128944.13	15	8.10969e-57	1.21645e-55	15	1.91113e-53	Yes	Yes
Heart-LeftVentricle	376	IVD	ENSG00000128928.8	15	3.40366e-22	5.10549e-21	15	1.16035e-19	Yes	Yes
Heart-LeftVentricle	376	BAHD1	ENSG00000140320.11	15	0.000315118	0.00472677	15	0.009121	Yes	Yes
Heart-LeftVentricle	376	CHST14	ENSG00000169105.7	15	0.000177381	0.00266072	15	0.00585951	Yes	Yes
Heart-LeftVentricle	376	C15orf57	ENSG00000128891.15	15	2.14234e-42	3.21351e-41	15	2.52432e-39	Yes	Yes
Heart-LeftVentricle	376	RPUSD2	ENSG00000166133.17	15	6.54333e-05	0.000981499	15	0.00263875	Yes	Yes
Heart-LeftVentricle	376	RAD51	ENSG00000051180.16	15	0.00505254	0.075788	15	0.0801989	No	No
Heart-LeftVentricle	376	RMDN3	ENSG00000137824.15	15	1.76464e-14	2.4705e-13	14	2.97674e-12	Yes	Yes
Heart-LeftVentricle	376	GCHFR	ENSG00000137880.5	15	0.000694576	0.00972406	14	0.0155703	Yes	No
Heart-LeftVentricle	376	DNAJC17	ENSG00000104129.9	15	0.00544109	0.0761752	14	0.0805612	No	No
Heart-LeftVentricle	376	C15orf62	ENSG00000188277.9	15	0.0134024	0.187633	14	0.189047	No	No
Heart-LeftVentricle	376	ZFYVE19	ENSG00000166140.17	15	1.07396e-17	1.50354e-16	14	2.42818e-15	Yes	Yes
Heart-LeftVentricle	376	SPINT1	ENSG00000166145.14	15	0.000732594	0.0102563	14	0.016222	Yes	No
Heart-LeftVentricle	376	RHOV	ENSG00000104140.6	15	0.00264724	0.0370614	14	0.0434459	Yes	No
Heart-LeftVentricle	376	VPS18	ENSG00000104142.10	15	0.00417394	0.0584351	14	0.063741	No	No
Heart-LeftVentricle	376	RP11-540O11.1	ENSG00000251161.3	15	0.000686926	0.00961696	14	0.0154405	Yes	No
Heart-LeftVentricle	376	DLL4	ENSG00000128917.6	15	0.00190979	0.0267371	14	0.0334979	Yes	No
Heart-LeftVentricle	376	CHAC1	ENSG00000128965.11	15	0.000444756	0.00622658	14	0.0112087	Yes	No
Heart-LeftVentricle	376	INO80	ENSG00000128908.15	15	0.00156272	0.0265662	17	0.0333381	Yes	No
Heart-LeftVentricle	376	CHP1	ENSG00000187446.11	15	0.000716543	0.0114647	16	0.0175938	Yes	No
Heart-LeftVentricle	376	OIP5	ENSG00000104147.8	15	2.89677e-05	0.000434516	15	0.00132917	Yes	Yes
Heart-LeftVentricle	376	NUSAP1	ENSG00000137804.12	15	5.80898e-10	9.29436e-09	16	6.7354e-08	Yes	Yes
Heart-LeftVentricle	376	NDUFAF1	ENSG00000137806.8	15	1.69745e-71	2.54618e-70	15	9.36416e-68	Yes	Yes
Heart-LeftVentricle	376	RTF1	ENSG00000137815.14	15	0.000519419	0.00831071	16	0.0138973	Yes	No
Heart-LeftVentricle	376	ITPKA	ENSG00000137825.10	15	0.000924739	0.0138711	15	0.0202656	Yes	No
Heart-LeftVentricle	376	LTK	ENSG00000062524.15	15	3.60024e-32	5.40035e-31	15	2.45473e-29	Yes	Yes
Heart-LeftVentricle	376	RPAP1	ENSG00000103932.11	15	2.51716e-13	3.77574e-12	15	4.0463e-11	Yes	Yes
Heart-LeftVentricle	376	TYRO3	ENSG00000092445.11	15	1.52058e-07	2.28086e-06	15	1.15847e-05	Yes	Yes
Heart-LeftVentricle	376	MGA	ENSG00000174197.16	15	0.000110805	0.00166208	15	0.00405117	Yes	Yes
Heart-LeftVentricle	376	MAPKBP1	ENSG00000137802.13	15	0.00169226	0.0236917	14	0.0304124	Yes	No
Heart-LeftVentricle	376	JMJD7	ENSG00000243789.10	15	3.84451e-20	5.38232e-19	14	1.0381e-17	Yes	Yes
Heart-LeftVentricle	376	PLA2G4B	ENSG00000243708.10	15	7.53586e-06	0.000105502	14	0.000384685	Yes	Yes
Heart-LeftVentricle	376	SPTBN5	ENSG00000137877.9	15	6.20858e-28	8.69202e-27	14	2.97366e-25	Yes	Yes
Heart-LeftVentricle	376	EHD4	ENSG00000103966.10	15	4.61047e-21	6.45465e-20	14	1.34599e-18	Yes	Yes
Heart-LeftVentricle	376	PLA2G4F	ENSG00000168907.13	15	0.00137302	0.0192222	14	0.0258351	Yes	No
Heart-LeftVentricle	376	VPS39	ENSG00000166887.15	15	0.00150193	0.0195251	13	0.0261358	Yes	No
Heart-LeftVentricle	376	TMEM87A	ENSG00000103978.15	15	0.0117997	0.153397	13	0.155277	No	No
Heart-LeftVentricle	376	GANC	ENSG00000214013.9	15	0.00361388	0.0469805	13	0.052831	No	No
Heart-LeftVentricle	376	CAPN3	ENSG00000092529.23	15	6.91884e-05	0.000899449	13	0.00245114	Yes	Yes
Heart-LeftVentricle	376	ZNF106	ENSG00000103994.16	15	0.00341731	0.044425	13	0.050395	No	No
Heart-LeftVentricle	376	SNAP23	ENSG00000092531.9	15	0.000108046	0.0014046	13	0.00354079	Yes	Yes
Heart-LeftVentricle	376	LRRC57	ENSG00000180979.9	15	0.000239822	0.00287786	12	0.0062317	Yes	Yes
Heart-LeftVentricle	376	HAUS2	ENSG00000137814.10	15	0.000402874	0.00483448	12	0.00927611	Yes	Yes
Heart-LeftVentricle	376	STARD9	ENSG00000159433.11	15	0.00150488	0.0195635	13	0.026172	Yes	No
Heart-LeftVentricle	376	CDAN1	ENSG00000140326.12	15	0.00267832	0.0321399	12	0.0387547	Yes	No
Heart-LeftVentricle	376	TTBK2	ENSG00000128881.16	15	2.26381e-06	2.71657e-05	12	0.000112515	Yes	Yes
Heart-LeftVentricle	376	UBR1	ENSG00000159459.11	15	0.00576668	0.0634334	11	0.0684915	No	No
Heart-LeftVentricle	376	EPB42	ENSG00000166947.11	15	0.000920345	0.00828311	9	0.0138663	Yes	No
Heart-LeftVentricle	376	TMEM62	ENSG00000137842.6	15	0.0202546	0.182292	9	0.183757	No	No
Heart-LeftVentricle	376	CCNDBP1	ENSG00000166946.13	15	0.000725128	0.00580103	8	0.0106431	Yes	No
Heart-LeftVentricle	376	LCMT2	ENSG00000168806.7	15	0.00143367	0.0114693	8	0.0175988	Yes	No
Heart-LeftVentricle	376	ADAL	ENSG00000168803.14	15	3.1123e-15	2.48984e-14	8	3.2971e-13	Yes	Yes
Heart-LeftVentricle	376	ZSCAN29	ENSG00000140265.12	15	1.68826e-06	1.3506e-05	8	5.9406e-05	Yes	Yes
Heart-LeftVentricle	376	TUBGCP4	ENSG00000137822.12	15	0.000579126	0.00463301	8	0.00899909	Yes	Yes
Heart-LeftVentricle	376	TP53BP1	ENSG00000067369.13	15	2.34213e-06	1.87371e-05	8	8.02975e-05	Yes	Yes
Heart-LeftVentricle	376	MAP1A	ENSG00000166963.12	15	0.000550035	0.00385025	7	0.00780859	Yes	Yes
Heart-LeftVentricle	376	PPIP5K1	ENSG00000168781.21	15	0.00860515	0.060236	7	0.0654803	No	No
Heart-LeftVentricle	376	CATSPER2	ENSG00000166762.16	15	3.99135e-07	2.79395e-06	7	1.39844e-05	Yes	Yes
Heart-LeftVentricle	376	PDIA3	ENSG00000167004.12	15	0.0363188	0.254232	7	0.254972	No	No
Heart-LeftVentricle	376	ELL3	ENSG00000128886.11	15	1.68033e-05	0.000117623	7	0.00042401	Yes	Yes
Heart-LeftVentricle	376	SERF2	ENSG00000140264.19	15	0.00133521	0.0093465	7	0.0151126	Yes	No
Heart-LeftVentricle	376	HYPK	ENSG00000242028.6	15	1.52552e-05	0.000106786	7	0.000389017	Yes	Yes
Heart-LeftVentricle	376	MFAP1	ENSG00000140259.6	15	0.00478709	0.0335096	7	0.040061	Yes	No
Heart-LeftVentricle	376	WDR76	ENSG00000092470.11	15	0.00071772	0.00574176	8	0.0105583	Yes	No
Heart-LeftVentricle	376	FRMD5	ENSG00000171877.20	15	0.00893161	0.0803845	9	0.0845817	No	No
Heart-LeftVentricle	376	CASC4	ENSG00000166734.18	15	0.00455901	0.0455901	10	0.0515037	No	No
Heart-LeftVentricle	376	CTDSPL2	ENSG00000137770.13	15	1.23201e-05	0.000123201	10	0.000441851	Yes	Yes
Heart-LeftVentricle	376	EIF3J-AS1	ENSG00000179523.4	15	0.000452331	0.00407097	9	0.00815625	Yes	Yes
Heart-LeftVentricle	376	EIF3J	ENSG00000104131.12	15	0.0060731	0.060731	10	0.0659551	No	No
Heart-LeftVentricle	376	SPG11	ENSG00000104133.14	15	0.000498753	0.00498753	10	0.00950292	Yes	Yes
Heart-LeftVentricle	376	PATL2	ENSG00000229474.6	15	0.000270331	0.00297364	11	0.00638612	Yes	Yes
Heart-LeftVentricle	376	B2M	ENSG00000166710.17	15	0.000200256	0.00220282	11	0.00506346	Yes	Yes
Heart-LeftVentricle	376	TRIM69	ENSG00000185880.12	15	8.36564e-25	9.20221e-24	11	2.5778e-22	Yes	Yes
Heart-LeftVentricle	376	SORD	ENSG00000140263.13	15	7.44581e-08	8.93497e-07	12	4.85443e-06	Yes	Yes
Heart-LeftVentricle	376	DUOX2	ENSG00000140279.12	15	0.00286855	0.0344225	12	0.0409156	Yes	No
Heart-LeftVentricle	376	DUOXA2	ENSG00000140274.13	15	0.0115823	0.138988	12	0.141275	No	No
Heart-LeftVentricle	376	DUOXA1	ENSG00000140254.12	15	0.00356961	0.0428353	12	0.0488795	Yes	No
Heart-LeftVentricle	376	DUOX1	ENSG00000137857.17	15	2.15365e-06	2.58438e-05	12	0.00010748	Yes	Yes
Heart-LeftVentricle	376	SHF	ENSG00000138606.19	15	0.00016006	0.00208078	13	0.00485221	Yes	Yes
Heart-LeftVentricle	376	GATM	ENSG00000171766.15	15	0.000261951	0.00366731	14	0.00752052	Yes	Yes
Heart-LeftVentricle	376	SPATA5L1	ENSG00000171763.18	15	9.7062e-14	1.35887e-12	14	1.53556e-11	Yes	Yes
Heart-LeftVentricle	376	SLC30A4	ENSG00000104154.6	15	0.00797815	0.119672	15	0.122349	No	No
Heart-LeftVentricle	376	BLOC1S6	ENSG00000104164.10	15	0.000327155	0.00523448	16	0.0098459	Yes	Yes
Heart-LeftVentricle	376	SQRDL	ENSG00000137767.13	15	7.68047e-06	0.000130568	17	0.000466928	Yes	Yes
Heart-LeftVentricle	376	SEMA6D	ENSG00000137872.16	15	0.012893	0.244966	19	0.245731	No	No
Heart-LeftVentricle	376	MYEF2	ENSG00000104177.17	15	0.00125398	0.0163017	13	0.0228749	Yes	No
Heart-LeftVentricle	376	DUT	ENSG00000128951.13	15	0.000146434	0.00190365	13	0.00452613	Yes	Yes
Heart-LeftVentricle	376	FBN1	ENSG00000166147.13	15	0.00413364	0.057871	14	0.0632065	No	No
Heart-LeftVentricle	376	CEP152	ENSG00000103995.13	15	0.00542055	0.0704672	13	0.0751334	No	No
Heart-LeftVentricle	376	SHC4	ENSG00000185634.11	15	0.00132756	0.0172582	13	0.0238464	Yes	No
Heart-LeftVentricle	376	EID1	ENSG00000255302.4	15	0.00299784	0.0359741	12	0.0423893	Yes	No
Heart-LeftVentricle	376	SECISBP2L	ENSG00000138593.8	15	0.000398936	0.00518617	13	0.00978461	Yes	Yes
Heart-LeftVentricle	376	COPS2	ENSG00000166200.14	15	0.00126128	0.0176579	14	0.0242296	Yes	No
Heart-LeftVentricle	376	GALK2	ENSG00000156958.14	15	0.000170641	0.00273026	16	0.00598012	Yes	Yes
Heart-LeftVentricle	376	FAM227B	ENSG00000166262.15	15	5.08667e-07	9.15601e-06	18	4.1689e-05	Yes	Yes
Heart-LeftVentricle	376	RP11-295H24.4	ENSG00000275580.1	15	0.00847424	0.127114	15	0.129604	No	No
Heart-LeftVentricle	376	FGF7	ENSG00000140285.9	15	0.000145499	0.00232798	16	0.00528425	Yes	Yes
Heart-LeftVentricle	376	DTWD1	ENSG00000104047.14	15	0.00055866	0.00949721	17	0.0152919	Yes	No
Heart-LeftVentricle	376	ATP8B4	ENSG00000104043.14	15	0.000232802	0.00442323	19	0.00870129	Yes	Yes
Heart-LeftVentricle	376	HDC	ENSG00000140287.10	15	0.00207049	0.0372687	18	0.0436392	Yes	No
Heart-LeftVentricle	376	GABPB1	ENSG00000104064.16	15	0.000606283	0.0115194	19	0.0176555	Yes	No
Heart-LeftVentricle	376	USP8	ENSG00000138592.13	15	0.00249014	0.0473127	19	0.0531344	No	No
Heart-LeftVentricle	376	RP11-562A8.5	ENSG00000259618.1	15	0.00286609	0.0515895	18	0.0571718	No	No
Heart-LeftVentricle	376	TRPM7	ENSG00000092439.13	15	0.000692681	0.0124683	18	0.0187111	Yes	No
Heart-LeftVentricle	376	SPPL2A	ENSG00000138600.9	15	3.2371e-07	5.82677e-06	18	2.76102e-05	Yes	Yes
Heart-LeftVentricle	376	AP4E1	ENSG00000081014.10	15	0.000849081	0.0152835	18	0.0218266	Yes	No
Heart-LeftVentricle	376	TNFAIP8L3	ENSG00000183578.6	15	0.00115319	0.0196042	17	0.0262069	Yes	No
Heart-LeftVentricle	376	CYP19A1	ENSG00000137869.14	15	0.00114141	0.019404	17	0.0260075	Yes	No
Heart-LeftVentricle	376	GLDN	ENSG00000186417.13	15	0.000763435	0.012215	16	0.0184317	Yes	No
Heart-LeftVentricle	376	DMXL2	ENSG00000104093.13	15	5.25579e-06	8.93484e-05	17	0.000331234	Yes	Yes
Heart-LeftVentricle	376	LYSMD2	ENSG00000140280.13	15	0.00128307	0.0205291	16	0.0271807	Yes	No
Heart-LeftVentricle	376	TMOD2	ENSG00000128872.9	15	3.81116e-08	6.09785e-07	16	3.39558e-06	Yes	Yes
Heart-LeftVentricle	376	TMOD3	ENSG00000138594.13	15	0.00400967	0.0641547	16	0.0691731	No	No
Heart-LeftVentricle	376	LEO1	ENSG00000166477.12	15	0.000278721	0.00445954	16	0.00875578	Yes	Yes
Heart-LeftVentricle	376	MAPK6	ENSG00000069956.11	15	0.000123865	0.00198185	16	0.00467974	Yes	Yes
Heart-LeftVentricle	376	GNB5	ENSG00000069966.18	15	1.10805e-05	0.000188369	17	0.000643892	Yes	Yes
Heart-LeftVentricle	376	CERNA1	ENSG00000259577.1	15	1.81839e-05	0.000290942	16	0.000939856	Yes	Yes
Heart-LeftVentricle	376	MYO5C	ENSG00000128833.12	15	8.56303e-05	0.00145571	17	0.00364368	Yes	Yes
Heart-LeftVentricle	376	MYO5A	ENSG00000197535.14	15	0.000159199	0.00286558	18	0.00621427	Yes	Yes
Heart-LeftVentricle	376	ARPP19	ENSG00000128989.10	15	5.21909e-12	8.87246e-11	17	8.18086e-10	Yes	Yes
Heart-LeftVentricle	376	FAM214A	ENSG00000047346.12	15	1.23267e-05	0.000221881	18	0.000743523	Yes	Yes
Heart-LeftVentricle	376	RSL24D1	ENSG00000137876.9	15	4.9616e-09	1.19078e-07	24	7.41982e-07	Yes	Yes
Heart-LeftVentricle	376	RAB27A	ENSG00000069974.15	15	2.53593e-07	6.33983e-06	25	2.97624e-05	Yes	Yes
Heart-LeftVentricle	376	PIGBOS1	ENSG00000225973.3	15	9.67552e-06	0.000222537	23	0.00074505	Yes	Yes
Heart-LeftVentricle	376	PIGB	ENSG00000069943.9	15	2.80253e-09	6.72607e-08	24	4.32596e-07	Yes	Yes
Heart-LeftVentricle	376	CCPG1	ENSG00000260916.7	15	0.000966098	0.0231863	24	0.0298942	Yes	No
Heart-LeftVentricle	376	C15orf65	ENSG00000261652.2	15	0.00184922	0.0425321	23	0.0485918	Yes	No
Heart-LeftVentricle	376	DYX1C1	ENSG00000256061.7	15	2.38568e-06	5.48705e-05	23	0.000214369	Yes	Yes
Heart-LeftVentricle	376	PYGO1	ENSG00000171016.11	15	1.94214e-05	0.00042727	22	0.00130975	Yes	Yes
Heart-LeftVentricle	376	PRTG	ENSG00000166450.12	15	1.60159e-05	0.00035235	22	0.00110864	Yes	Yes
Heart-LeftVentricle	376	NEDD4	ENSG00000069869.15	15	7.43304e-06	0.000156094	21	0.000548038	Yes	Yes
Heart-LeftVentricle	376	RFX7	ENSG00000181827.14	15	4.82391e-08	9.16542e-07	19	4.97034e-06	Yes	Yes
Heart-LeftVentricle	376	MNS1	ENSG00000138587.5	15	0.000819975	0.0147596	18	0.0212328	Yes	No
Heart-LeftVentricle	376	ZNF280D	ENSG00000137871.19	15	0.00213444	0.0448233	21	0.0507757	No	No
Heart-LeftVentricle	376	TCF12	ENSG00000140262.17	15	0.000202111	0.00424433	21	0.00843239	Yes	Yes
Heart-LeftVentricle	376	LINC00926	ENSG00000247982.6	15	4.56981e-16	7.76867e-15	17	1.09315e-13	Yes	Yes
Heart-LeftVentricle	376	CGNL1	ENSG00000128849.10	15	0.000327769	0.00655539	20	0.0116315	Yes	No
Heart-LeftVentricle	376	CTD-2515H24.2	ENSG00000276772.1	15	0.000251747	0.00453145	18	0.00885816	Yes	Yes
Heart-LeftVentricle	376	MYZAP	ENSG00000263155.5	15	0.000502009	0.00953816	19	0.015338	Yes	No
Heart-LeftVentricle	376	POLR2M	ENSG00000255529.7	15	1.73129e-05	0.000328944	19	0.00104598	Yes	Yes
Heart-LeftVentricle	376	ALDH1A2	ENSG00000128918.14	15	0.00176571	0.0406114	23	0.0467673	Yes	No
Heart-LeftVentricle	376	AQP9	ENSG00000103569.9	15	0.000452639	0.00860014	19	0.0142415	Yes	No
Heart-LeftVentricle	376	LIPC	ENSG00000166035.10	15	0.000425722	0.00851445	20	0.0141415	Yes	No
Heart-LeftVentricle	376	ADAM10	ENSG00000137845.14	15	0.0025088	0.050176	20	0.0558581	No	No
Heart-LeftVentricle	376	RP11-30K9.6	ENSG00000245975.2	15	1.41229e-05	0.000254212	18	0.000835939	Yes	Yes
Heart-LeftVentricle	376	MINDY2	ENSG00000128923.10	15	0.000115282	0.00219036	19	0.00504403	Yes	Yes
Heart-LeftVentricle	376	SLTM	ENSG00000137776.16	15	1.68379e-05	0.00031992	19	0.0010221	Yes	Yes
Heart-LeftVentricle	376	RNF111	ENSG00000157450.15	15	0.000861605	0.0163705	19	0.0229417	Yes	No
Heart-LeftVentricle	376	CCNB2	ENSG00000157456.7	15	9.99915e-05	0.00179985	18	0.00432204	Yes	Yes
Heart-LeftVentricle	376	RP11-59H7.4	ENSG00000277144.1	15	0.00043038	0.00774683	18	0.0131777	Yes	No
Heart-LeftVentricle	376	MYO1E	ENSG00000157483.8	15	0.0019329	0.0386579	20	0.0449334	Yes	No
Heart-LeftVentricle	376	FAM81A	ENSG00000157470.11	15	0.000242415	0.00436347	18	0.00860726	Yes	Yes
Heart-LeftVentricle	376	GTF2A2	ENSG00000140307.10	15	6.95753e-07	1.1132e-05	16	4.99969e-05	Yes	Yes
Heart-LeftVentricle	376	BNIP2	ENSG00000140299.11	15	0.000924502	0.0157165	17	0.0222756	Yes	No
Heart-LeftVentricle	376	ANXA2	ENSG00000182718.16	15	0.00106186	0.0201753	19	0.0268157	Yes	No
Heart-LeftVentricle	376	ICE2	ENSG00000128915.11	15	0.000251676	0.00478185	19	0.00920203	Yes	Yes
Heart-LeftVentricle	376	RORA	ENSG00000069667.15	15	0.000155467	0.00388667	25	0.00786479	Yes	Yes
Heart-LeftVentricle	376	VPS13C	ENSG00000129003.15	15	0.000825812	0.017342	21	0.0239159	Yes	No
Heart-LeftVentricle	376	C2CD4B	ENSG00000205502.3	15	0.00188919	0.0358946	19	0.0423183	Yes	No
Heart-LeftVentricle	376	RP11-435J9.2	ENSG00000274340.1	15	0.000226359	0.00407446	18	0.00815979	Yes	Yes
Heart-LeftVentricle	376	TLN2	ENSG00000171914.16	15	0.000116058	0.00255328	22	0.00566999	Yes	Yes
Heart-LeftVentricle	376	RP11-1069G10.2	ENSG00000259727.1	15	0.000578158	0.00982869	17	0.0157038	Yes	No
Heart-LeftVentricle	376	TPM1	ENSG00000140416.19	15	0.00492491	0.0886484	18	0.0924595	No	No
Heart-LeftVentricle	376	LACTB	ENSG00000103642.11	15	1.68369e-17	2.86228e-16	17	4.53203e-15	Yes	Yes
Heart-LeftVentricle	376	RPS27L	ENSG00000185088.13	15	5.55217e-07	9.43869e-06	17	4.28795e-05	Yes	Yes
Heart-LeftVentricle	376	RAB8B	ENSG00000166128.12	15	9.48579e-05	0.00161258	17	0.00395736	Yes	Yes
Heart-LeftVentricle	376	APH1B	ENSG00000138613.13	15	0.000611712	0.0103991	17	0.0163727	Yes	No
Heart-LeftVentricle	376	CA12	ENSG00000074410.13	15	0.000830577	0.0141198	17	0.0205418	Yes	No
Heart-LeftVentricle	376	USP3	ENSG00000140455.16	15	0.00106362	0.0170179	16	0.0236057	Yes	No
Heart-LeftVentricle	376	FBXL22	ENSG00000197361.7	15	5.23244e-12	7.84866e-11	15	7.2617e-10	Yes	Yes
Heart-LeftVentricle	376	HERC1	ENSG00000103657.13	15	1.69562e-06	2.88256e-05	17	0.000118994	Yes	Yes
Heart-LeftVentricle	376	DAPK2	ENSG00000035664.11	15	7.46038e-05	0.00119366	16	0.0030918	Yes	Yes
Heart-LeftVentricle	376	FAM96A	ENSG00000166797.10	15	8.98962e-05	0.00125855	14	0.00323164	Yes	Yes
Heart-LeftVentricle	376	SNX1	ENSG00000028528.14	15	0.000147879	0.0020703	14	0.00483746	Yes	Yes
Heart-LeftVentricle	376	SNX22	ENSG00000157734.13	15	3.81953e-06	4.96538e-05	13	0.000195498	Yes	Yes
Heart-LeftVentricle	376	PPIB	ENSG00000166794.4	15	0.0044545	0.0579085	13	0.0632432	No	No
Heart-LeftVentricle	376	CSNK1G1	ENSG00000169118.17	15	0.000250472	0.00350661	14	0.00725718	Yes	Yes
Heart-LeftVentricle	376	TRIP4	ENSG00000103671.9	15	4.08907e-10	5.7247e-09	14	4.2631e-08	Yes	Yes
Heart-LeftVentricle	376	ZNF609	ENSG00000180357.9	15	0.000217016	0.00325523	15	0.0068562	Yes	Yes
Heart-LeftVentricle	376	OAZ2	ENSG00000180304.14	15	0.00127883	0.0166248	13	0.0232157	Yes	No
Heart-LeftVentricle	376	RBPMS2	ENSG00000166831.8	15	0.00816099	0.106093	13	0.109232	No	No
Heart-LeftVentricle	376	PIF1	ENSG00000140451.12	15	0.00483779	0.0628912	13	0.0680103	No	No
Heart-LeftVentricle	376	PLEKHO2	ENSG00000241839.9	15	6.16394e-05	0.000801313	13	0.00222313	Yes	Yes
Heart-LeftVentricle	376	ANKDD1A	ENSG00000166839.16	15	0.000103751	0.00134877	13	0.00342311	Yes	Yes
Heart-LeftVentricle	376	SPG21	ENSG00000090487.10	15	4.20963e-33	5.47252e-32	13	2.66736e-30	Yes	Yes
Heart-LeftVentricle	376	MTFMT	ENSG00000103707.9	15	0.000580306	0.00754398	13	0.0129169	Yes	No
Heart-LeftVentricle	376	SLC51B	ENSG00000186198.3	15	0.000399123	0.00478948	12	0.00921343	Yes	Yes
Heart-LeftVentricle	376	RASL12	ENSG00000103710.10	15	0.000184953	0.00240438	13	0.00541137	Yes	Yes
Heart-LeftVentricle	376	KBTBD13	ENSG00000234438.3	15	0.00230999	0.0277199	12	0.0344625	Yes	No
Heart-LeftVentricle	376	RP11-325L12.7	ENSG00000278737.1	15	0.00781464	0.0937756	12	0.0973928	No	No
Heart-LeftVentricle	376	UBAP1L	ENSG00000246922.8	15	0.00341495	0.0443944	13	0.0503638	No	No
Heart-LeftVentricle	376	PDCD7	ENSG00000090470.14	15	0.00956718	0.124373	13	0.126963	No	No
Heart-LeftVentricle	376	CLPX	ENSG00000166855.9	15	0.00329767	0.0428698	13	0.0489154	Yes	No
Heart-LeftVentricle	376	CILP	ENSG00000138615.5	15	0.000521437	0.00677868	13	0.0119439	Yes	No
Heart-LeftVentricle	376	PARP16	ENSG00000138617.14	15	0.00122602	0.0171643	14	0.0237558	Yes	No
Heart-LeftVentricle	376	IGDCC4	ENSG00000103742.11	15	0.000122459	0.00183689	15	0.00439452	Yes	Yes
Heart-LeftVentricle	376	DPP8	ENSG00000074603.18	15	0.000200168	0.00300252	15	0.00643704	Yes	Yes
Heart-LeftVentricle	376	HACD3	ENSG00000074696.12	15	0.000290746	0.0043612	15	0.00860645	Yes	Yes
Heart-LeftVentricle	376	INTS14	ENSG00000138614.14	15	0.00493334	0.0789334	16	0.083211	No	No
Heart-LeftVentricle	376	SLC24A1	ENSG00000074621.13	15	0.00141523	0.0226437	16	0.0293348	Yes	No
Heart-LeftVentricle	376	DENND4A	ENSG00000174485.15	15	0.000655527	0.0117995	18	0.017964	Yes	No
Heart-LeftVentricle	376	RAB11A	ENSG00000103769.9	15	0.00358559	0.0681262	19	0.0729846	No	No
Heart-LeftVentricle	376	DIS3L	ENSG00000166938.12	15	1.92049e-10	3.84099e-09	20	2.94015e-08	Yes	Yes
Heart-LeftVentricle	376	TIPIN	ENSG00000075131.9	15	2.68404e-40	5.09969e-39	19	3.61943e-37	Yes	Yes
Heart-LeftVentricle	376	MAP2K1	ENSG00000169032.9	15	0.00885601	0.17712	20	0.178655	No	No
Heart-LeftVentricle	376	SNAPC5	ENSG00000174446.12	15	0.000122667	0.00233066	19	0.00528833	Yes	Yes
Heart-LeftVentricle	376	RPL4	ENSG00000174444.14	15	0.00113649	0.0215934	19	0.0282751	Yes	No
Heart-LeftVentricle	376	ZWILCH	ENSG00000174442.11	15	0.000213787	0.00406196	19	0.00814203	Yes	Yes
Heart-LeftVentricle	376	SMAD6	ENSG00000137834.14	15	0.000405998	0.00811996	20	0.0136573	Yes	No
Heart-LeftVentricle	376	RP11-622C24.2	ENSG00000277152.1	15	5.33171e-05	0.00101302	19	0.00270329	Yes	Yes
Heart-LeftVentricle	376	SMAD3	ENSG00000166949.15	15	0.000587295	0.0117459	20	0.0179009	Yes	No
Heart-LeftVentricle	376	AAGAB	ENSG00000103591.12	15	0.000246466	0.00468285	19	0.00906869	Yes	Yes
Heart-LeftVentricle	376	IQCH	ENSG00000103599.19	15	0.000274081	0.00548162	20	0.0101911	Yes	No
Heart-LeftVentricle	376	IQCH-AS1	ENSG00000259673.5	15	3.2336e-14	6.14383e-13	19	7.12685e-12	Yes	Yes
Heart-LeftVentricle	376	C15orf61	ENSG00000189227.5	15	0.000719897	0.0129582	18	0.0192622	Yes	No
Heart-LeftVentricle	376	RP11-502I4.3	ENSG00000270964.1	15	2.92028e-13	5.2565e-12	18	5.54503e-11	Yes	Yes
Heart-LeftVentricle	376	MAP2K5	ENSG00000137764.19	15	5.40087e-15	1.08017e-13	20	1.34768e-12	Yes	Yes
Heart-LeftVentricle	376	SKOR1	ENSG00000188779.10	15	6.39628e-16	1.02341e-14	16	1.42519e-13	Yes	Yes
Heart-LeftVentricle	376	PIAS1	ENSG00000033800.13	15	0.000432978	0.00649467	15	0.0115554	Yes	No
Heart-LeftVentricle	376	CALML4	ENSG00000129007.14	15	0.00297287	0.0416202	14	0.047705	Yes	No
Heart-LeftVentricle	376	CLN6	ENSG00000128973.12	15	9.15347e-05	0.00128149	14	0.00328325	Yes	Yes
Heart-LeftVentricle	376	FEM1B	ENSG00000169018.5	15	0.000604197	0.00845876	14	0.0140827	Yes	No
Heart-LeftVentricle	376	ITGA11	ENSG00000137809.16	15	0.000395801	0.00554122	14	0.0102771	Yes	No
Heart-LeftVentricle	376	CORO2B	ENSG00000103647.12	15	0.000573458	0.00802842	14	0.0135371	Yes	No
Heart-LeftVentricle	376	ANP32A	ENSG00000140350.15	15	0.00011938	0.00167132	14	0.00406881	Yes	Yes
Heart-LeftVentricle	376	SPESP1	ENSG00000258484.3	15	0.000926375	0.0138956	15	0.0202996	Yes	No
Heart-LeftVentricle	376	EWSAT1	ENSG00000212766.9	15	0.00149363	0.0209109	14	0.0275823	Yes	No
Heart-LeftVentricle	376	GLCE	ENSG00000138604.9	15	0.00238706	0.0358059	15	0.0422342	Yes	No
Heart-LeftVentricle	376	PAQR5	ENSG00000137819.13	15	4.87687e-07	7.80299e-06	16	3.58716e-05	Yes	Yes
Heart-LeftVentricle	376	KIF23	ENSG00000137807.13	15	0.00150482	0.0225723	15	0.0292633	Yes	No
Heart-LeftVentricle	376	RPLP1	ENSG00000137818.11	15	0.00113029	0.0169543	15	0.0235417	Yes	No
Heart-LeftVentricle	376	TLE3	ENSG00000140332.15	15	0.00019697	0.00295455	15	0.00635272	Yes	Yes
Heart-LeftVentricle	376	LINC02204	ENSG00000280639.1	15	0.000181641	0.0030879	17	0.00657565	Yes	Yes
Heart-LeftVentricle	376	UACA	ENSG00000137831.14	15	3.96954e-07	7.54213e-06	19	3.48009e-05	Yes	Yes
Heart-LeftVentricle	376	LARP6	ENSG00000166173.10	15	0.0137306	0.247152	18	0.247887	No	No
Heart-LeftVentricle	376	LRRC49	ENSG00000137821.11	15	0.000822031	0.0147965	18	0.0212767	Yes	No
Heart-LeftVentricle	376	THAP10	ENSG00000129028.8	15	0.00485045	0.0824577	17	0.0864988	No	No
Heart-LeftVentricle	376	THSD4	ENSG00000187720.14	15	0.000127074	0.00216027	17	0.00499535	Yes	Yes
Heart-LeftVentricle	376	CT62	ENSG00000225362.8	15	0.0012351	0.0197615	16	0.0263759	Yes	No
Heart-LeftVentricle	376	NR2E3	ENSG00000278570.4	15	0.00172054	0.0189259	11	0.025549	Yes	No
Heart-LeftVentricle	376	MYO9A	ENSG00000066933.15	15	0.000464084	0.00603309	13	0.0109608	Yes	No
Heart-LeftVentricle	376	SENP8	ENSG00000166192.14	15	0.000829473	0.00995367	12	0.0158627	Yes	No
Heart-LeftVentricle	376	PKM	ENSG00000067225.17	15	0.0102139	0.13278	13	0.135169	No	No
Heart-LeftVentricle	376	PARP6	ENSG00000137817.16	15	0.00050245	0.00653185	13	0.0116036	Yes	No
Heart-LeftVentricle	376	CELF6	ENSG00000140488.15	15	0.00485648	0.0631342	13	0.0682138	No	No
Heart-LeftVentricle	376	HEXA	ENSG00000213614.9	15	0.00364219	0.0473485	13	0.0531709	No	No
Heart-LeftVentricle	376	RP11-1007O24.3	ENSG00000261423.1	15	0.00143609	0.0172331	12	0.0238266	Yes	No
Heart-LeftVentricle	376	RP11-1007O24.2	ENSG00000261187.1	15	0.00410672	0.045174	11	0.0510871	No	No
Heart-LeftVentricle	376	ARIH1	ENSG00000166233.14	15	0.0117337	0.140805	12	0.143059	No	No
Heart-LeftVentricle	376	BBS4	ENSG00000140463.13	15	0.000615362	0.00615362	10	0.0111198	Yes	No
Heart-LeftVentricle	376	ADPGK	ENSG00000159322.17	15	0.00123936	0.0123936	10	0.018637	Yes	No
Heart-LeftVentricle	376	NEO1	ENSG00000067141.16	15	0.000801908	0.00962289	12	0.0154466	Yes	No
Heart-LeftVentricle	376	HCN4	ENSG00000138622.3	15	0.0067303	0.0807635	12	0.084941	No	No
Heart-LeftVentricle	376	REC114	ENSG00000183324.10	15	0.00903323	0.117432	13	0.120203	No	No
Heart-LeftVentricle	376	NPTN	ENSG00000156642.16	15	0.00165773	0.0215505	13	0.0282298	Yes	No
Heart-LeftVentricle	376	CD276	ENSG00000103855.17	15	3.17371e-06	4.12583e-05	13	0.00016489	Yes	Yes
Heart-LeftVentricle	376	C15orf59	ENSG00000205363.5	15	0.00527889	0.0686255	13	0.0734554	No	No
Heart-LeftVentricle	376	LOXL1	ENSG00000129038.15	15	0.000317444	0.00412677	13	0.00823624	Yes	Yes
Heart-LeftVentricle	376	STOML1	ENSG00000067221.13	15	2.99835e-16	3.89785e-15	13	5.68244e-14	Yes	Yes
Heart-LeftVentricle	376	PML	ENSG00000140464.19	15	0.00627001	0.0815102	13	0.0856217	No	No
Heart-LeftVentricle	376	ISLR2	ENSG00000167178.15	15	3.76463e-07	4.89402e-06	13	2.3584e-05	Yes	Yes
Heart-LeftVentricle	376	RP11-247C2.2	ENSG00000248540.2	15	0.00010066	0.00130857	13	0.00334223	Yes	Yes
Heart-LeftVentricle	376	ISLR	ENSG00000129009.12	15	0.000477898	0.00621268	13	0.011194	Yes	No
Heart-LeftVentricle	376	CYP11A1	ENSG00000140459.17	15	6.67795e-05	0.000801354	12	0.00222313	Yes	Yes
Heart-LeftVentricle	376	SEMA7A	ENSG00000138623.9	15	0.00145554	0.0174664	12	0.0240383	Yes	No
Heart-LeftVentricle	376	UBL7	ENSG00000138629.15	15	5.43005e-05	0.000651606	12	0.00187288	Yes	Yes
Heart-LeftVentricle	376	ARID3B	ENSG00000179361.17	15	7.96375e-05	0.00095565	12	0.00257825	Yes	Yes
Heart-LeftVentricle	376	CLK3	ENSG00000179335.18	15	0.0105403	0.126484	12	0.128996	No	No
Heart-LeftVentricle	376	EDC3	ENSG00000179151.11	15	0.000127158	0.00165305	13	0.00403316	Yes	Yes
Heart-LeftVentricle	376	CYP1A1	ENSG00000140465.13	15	3.43897e-07	4.12676e-06	12	2.00961e-05	Yes	Yes
Heart-LeftVentricle	376	CSK	ENSG00000103653.16	15	2.94096e-09	3.52915e-08	12	2.36769e-07	Yes	Yes
Heart-LeftVentricle	376	LMAN1L	ENSG00000140506.16	15	0.000103028	0.00123634	12	0.00318573	Yes	Yes
Heart-LeftVentricle	376	CPLX3	ENSG00000213578.5	15	0.000625004	0.00750004	12	0.0128661	Yes	No
Heart-LeftVentricle	376	ULK3	ENSG00000140474.12	15	3.91141e-08	4.69369e-07	12	2.66784e-06	Yes	Yes
Heart-LeftVentricle	376	SCAMP2	ENSG00000140497.16	15	5.48335e-05	0.000658001	12	0.0018869	Yes	Yes
Heart-LeftVentricle	376	MPI	ENSG00000178802.17	15	0.000599915	0.00719898	12	0.0124846	Yes	No
Heart-LeftVentricle	376	FAM219B	ENSG00000178761.14	15	0.000252742	0.00278017	11	0.00606807	Yes	Yes
Heart-LeftVentricle	376	COX5A	ENSG00000178741.11	15	0.000569918	0.0062691	11	0.0112606	Yes	No
Heart-LeftVentricle	376	RPP25	ENSG00000178718.6	15	6.33883e-05	0.000697271	11	0.00197882	Yes	Yes
Heart-LeftVentricle	376	SCAMP5	ENSG00000198794.11	15	6.71127e-15	7.3824e-14	11	9.36222e-13	Yes	Yes
Heart-LeftVentricle	376	PPCDC	ENSG00000138621.11	15	1.64211e-12	1.80633e-11	11	1.80098e-10	Yes	Yes
Heart-LeftVentricle	376	C15orf39	ENSG00000167173.18	15	0.0123048	0.147658	12	0.149697	No	No
Heart-LeftVentricle	376	COMMD4	ENSG00000140365.15	15	5.13649e-05	0.000565014	11	0.00166087	Yes	Yes
Heart-LeftVentricle	376	NEIL1	ENSG00000140398.13	15	5.50301e-07	6.05332e-06	11	2.85084e-05	Yes	Yes
Heart-LeftVentricle	376	MAN2C1	ENSG00000140400.16	15	3.64959e-50	4.01455e-49	11	4.74186e-47	Yes	Yes
Heart-LeftVentricle	376	RP11-817O13.8	ENSG00000260274.1	15	5.74573e-16	6.3203e-15	11	8.9715e-14	Yes	Yes
Heart-LeftVentricle	376	SIN3A	ENSG00000169375.15	15	0.00124462	0.0149355	12	0.0214393	Yes	No
Heart-LeftVentricle	376	PTPN9	ENSG00000169410.9	15	0.000689637	0.00827564	12	0.0138572	Yes	No
Heart-LeftVentricle	376	SNUPN	ENSG00000169371.13	15	9.61132e-16	1.15336e-14	12	1.59791e-13	Yes	Yes
Heart-LeftVentricle	376	IMP3	ENSG00000177971.8	15	0.00619844	0.0743813	12	0.0788753	No	No
Heart-LeftVentricle	376	SNX33	ENSG00000173548.8	15	2.30282e-07	2.76338e-06	12	1.384e-05	Yes	Yes
Heart-LeftVentricle	376	CSPG4	ENSG00000173546.7	15	0.00172333	0.02068	12	0.0273424	Yes	No
Heart-LeftVentricle	376	ODF3L1	ENSG00000182950.2	15	0.00580718	0.0696862	12	0.0744233	No	No
Heart-LeftVentricle	376	UBE2Q2	ENSG00000140367.11	15	0.00825678	0.107338	13	0.110436	No	No
Heart-LeftVentricle	376	FBXO22	ENSG00000167196.13	15	4.557e-07	5.92411e-06	13	2.79813e-05	Yes	Yes
Heart-LeftVentricle	376	NRG4	ENSG00000169752.16	15	0.0034511	0.0448643	13	0.0508114	No	No
Heart-LeftVentricle	376	TMEM266	ENSG00000169758.12	15	0.00067339	0.00875407	13	0.0144387	Yes	No
Heart-LeftVentricle	376	ETFA	ENSG00000140374.15	15	0.00782976	0.0939571	12	0.09755	No	No
Heart-LeftVentricle	376	SCAPER	ENSG00000140386.12	15	2.95903e-17	5.03035e-16	17	7.79704e-15	Yes	Yes
Heart-LeftVentricle	376	RCN2	ENSG00000117906.13	15	0.00721863	0.115498	16	0.118373	No	No
Heart-LeftVentricle	376	PSTPIP1	ENSG00000140368.12	15	1.46641e-05	0.000234626	16	0.000779774	Yes	Yes
Heart-LeftVentricle	376	TSPAN3	ENSG00000140391.14	15	0.0060772	0.103312	17	0.106538	No	No
Heart-LeftVentricle	376	PEAK1	ENSG00000173517.10	15	4.64667e-11	8.82868e-10	19	7.34906e-09	Yes	Yes
Heart-LeftVentricle	376	HMG20A	ENSG00000140382.14	15	7.84531e-05	0.0013337	17	0.00339126	Yes	Yes
Heart-LeftVentricle	376	RP11-307C19.1	ENSG00000259362.2	15	5.02993e-30	8.55088e-29	17	3.29453e-27	Yes	Yes
Heart-LeftVentricle	376	RP11-307C19.2	ENSG00000259420.5	15	3.70646e-13	6.30098e-12	17	6.59524e-11	Yes	Yes
Heart-LeftVentricle	376	LINGO1	ENSG00000169783.12	15	4.62963e-06	9.25925e-05	20	0.000342163	Yes	Yes
Heart-LeftVentricle	376	RP11-114H24.7	ENSG00000261244.1	15	8.41045e-15	1.59799e-13	19	1.96196e-12	Yes	Yes
Heart-LeftVentricle	376	TBC1D2B	ENSG00000167202.11	15	0.00471552	0.0943105	20	0.0978917	No	No
Heart-LeftVentricle	376	CIB2	ENSG00000136425.12	15	2.81951e-40	5.63901e-39	20	3.98474e-37	Yes	Yes
Heart-LeftVentricle	376	IDH3A	ENSG00000166411.13	15	1.77209e-25	3.54418e-24	20	1.01868e-22	Yes	Yes
Heart-LeftVentricle	376	RP11-285A1.1	ENSG00000260988.1	15	0.00199952	0.0399905	20	0.0462192	Yes	No
Heart-LeftVentricle	376	ACSBG1	ENSG00000103740.9	15	8.4063e-05	0.00176532	21	0.00425284	Yes	Yes
Heart-LeftVentricle	376	DNAJA4	ENSG00000140403.12	15	0.000521305	0.0109474	21	0.017001	Yes	No
Heart-LeftVentricle	376	WDR61	ENSG00000140395.8	15	0.00328586	0.0690031	21	0.0738156	No	No
Heart-LeftVentricle	376	IREB2	ENSG00000136381.12	15	0.000494802	0.0108856	22	0.0169328	Yes	No
Heart-LeftVentricle	376	HYKK	ENSG00000188266.13	15	3.75299e-09	8.63187e-08	23	5.48199e-07	Yes	Yes
Heart-LeftVentricle	376	PSMA4	ENSG00000041357.15	15	4.14651e-25	9.12231e-24	22	2.56726e-22	Yes	Yes
Heart-LeftVentricle	376	CHRNA5	ENSG00000169684.13	15	3.91891e-30	9.01348e-29	23	3.46452e-27	Yes	Yes
Heart-LeftVentricle	376	CHRNA3	ENSG00000080644.15	15	8.35567e-07	1.83825e-05	22	7.9029e-05	Yes	Yes
Heart-LeftVentricle	376	ADAMTS7	ENSG00000136378.14	15	7.81181e-07	1.79672e-05	23	7.74287e-05	Yes	Yes
Heart-LeftVentricle	376	MORF4L1	ENSG00000185787.14	15	0.000448021	0.0107525	24	0.0167826	Yes	No
Heart-LeftVentricle	376	CTSH	ENSG00000103811.15	15	1.2332e-22	2.71305e-21	22	6.28076e-20	Yes	Yes
Heart-LeftVentricle	376	ANKRD34C	ENSG00000235711.4	15	0.000996463	0.0219222	22	0.0285923	Yes	No
Heart-LeftVentricle	376	TMED3	ENSG00000166557.12	15	2.72396e-06	6.26511e-05	23	0.000241443	Yes	Yes
Heart-LeftVentricle	376	MTHFS	ENSG00000136371.10	15	8.61246e-35	1.98087e-33	23	1.04753e-31	Yes	Yes
Heart-LeftVentricle	376	ST20	ENSG00000180953.11	15	1.3509e-22	2.97198e-21	22	6.87036e-20	Yes	Yes
Heart-LeftVentricle	376	BCL2A1	ENSG00000140379.7	15	8.33244e-06	0.000183314	22	0.000630073	Yes	Yes
Heart-LeftVentricle	376	ZFAND6	ENSG00000086666.18	15	0.0016007	0.0352154	22	0.0416804	Yes	No
Heart-LeftVentricle	376	FAH	ENSG00000103876.11	15	2.353e-08	5.17659e-07	22	2.91568e-06	Yes	Yes
Heart-LeftVentricle	376	LINC01314	ENSG00000259417.2	15	1.64642e-56	3.62213e-55	22	5.52956e-53	Yes	Yes
Heart-LeftVentricle	376	RP11-210M15.2	ENSG00000259495.2	15	2.6456e-06	5.55575e-05	21	0.000216791	Yes	Yes
Heart-LeftVentricle	376	ARNT2	ENSG00000172379.20	15	3.07711e-08	6.76964e-07	22	3.74774e-06	Yes	Yes
Heart-LeftVentricle	376	ABHD17C	ENSG00000136379.11	15	1.83309e-07	3.66618e-06	20	1.79667e-05	Yes	Yes
Heart-LeftVentricle	376	CEMIP	ENSG00000103888.16	15	0.00144784	0.027509	19	0.0342582	Yes	No
Heart-LeftVentricle	376	MESDC2	ENSG00000117899.10	15	1.36075e-06	2.44935e-05	18	0.000102258	Yes	Yes
Heart-LeftVentricle	376	RP11-775C24.3	ENSG00000260619.1	15	0.00022159	0.00398862	18	0.00802584	Yes	Yes
Heart-LeftVentricle	376	RP11-775C24.5	ENSG00000277782.1	15	1.4276e-05	0.000256969	18	0.000843804	Yes	Yes
Heart-LeftVentricle	376	MESDC1	ENSG00000140406.3	15	8.09015e-13	1.45623e-11	18	1.4682e-10	Yes	Yes
Heart-LeftVentricle	376	CFAP161	ENSG00000156206.13	15	1.35429e-05	0.000257314	19	0.000844768	Yes	Yes
Heart-LeftVentricle	376	IL16	ENSG00000172349.17	15	5.61343e-05	0.00106655	19	0.00282286	Yes	Yes
Heart-LeftVentricle	376	STARD5	ENSG00000172345.13	15	0.000527371	0.00896531	17	0.0146705	Yes	No
Heart-LeftVentricle	376	MEX3B	ENSG00000183496.5	15	0.00115491	0.0161687	14	0.0227298	Yes	No
Heart-LeftVentricle	376	EFL1	ENSG00000140598.13	15	1.21383e-10	1.69936e-09	14	1.35597e-08	Yes	Yes
Heart-LeftVentricle	376	SAXO2	ENSG00000188659.9	15	2.39102e-29	3.10833e-28	13	1.16433e-26	Yes	Yes
Heart-LeftVentricle	376	GOLGA6L10	ENSG00000278662.4	15	1.20928e-41	1.57206e-40	13	1.19432e-38	Yes	Yes
Heart-LeftVentricle	376	GOLGA6L9	ENSG00000197978.9	15	4.16603e-10	5.41583e-09	13	4.05361e-08	Yes	Yes
Heart-LeftVentricle	376	RPS17	ENSG00000182774.10	15	0.000226771	0.00294802	13	0.00634121	Yes	Yes
Heart-LeftVentricle	376	CPEB1	ENSG00000214575.9	15	7.92213e-05	0.0011091	14	0.00291086	Yes	Yes
Heart-LeftVentricle	376	AP3B2	ENSG00000103723.12	15	1.93252e-43	2.70552e-42	14	2.23371e-40	Yes	Yes
Heart-LeftVentricle	376	FSD2	ENSG00000186628.12	15	0.000103158	0.00144421	14	0.00361928	Yes	Yes
Heart-LeftVentricle	376	WHAMM	ENSG00000156232.7	15	0.00129149	0.0180808	14	0.0246913	Yes	No
Heart-LeftVentricle	376	HOMER2	ENSG00000103942.12	15	4.55118e-11	6.82678e-10	15	5.74173e-09	Yes	Yes
Heart-LeftVentricle	376	FAM103A1	ENSG00000169612.3	15	0.00161135	0.0209475	13	0.0276217	Yes	No
Heart-LeftVentricle	376	C15orf40	ENSG00000169609.13	15	1.78793e-26	2.32431e-25	13	7.24703e-24	Yes	Yes
Heart-LeftVentricle	376	BTBD1	ENSG00000064726.9	15	3.36549e-05	0.000437514	13	0.00133759	Yes	Yes
Heart-LeftVentricle	376	TM6SF1	ENSG00000136404.15	15	2.80745e-05	0.000364969	13	0.00114257	Yes	Yes
Heart-LeftVentricle	376	RP11-382A20.3	ENSG00000166503.8	15	0.000113498	0.00147548	13	0.00368346	Yes	Yes
Heart-LeftVentricle	376	BNC1	ENSG00000169594.13	15	2.96609e-07	3.55931e-06	12	1.7496e-05	Yes	Yes
Heart-LeftVentricle	376	ADAMTSL3	ENSG00000156218.12	15	0.000435866	0.00697386	16	0.0121869	Yes	No
Heart-LeftVentricle	376	UBE2Q2L	ENSG00000259511.2	15	9.47033e-24	1.32585e-22	14	3.45489e-21	Yes	Yes
Heart-LeftVentricle	376	GOLGA6L4	ENSG00000184206.11	15	1.72582e-27	2.41615e-26	14	8.02838e-25	Yes	Yes
Heart-LeftVentricle	376	ZSCAN2	ENSG00000176371.13	15	0.000112517	0.00180027	16	0.00432225	Yes	Yes
Heart-LeftVentricle	376	WDR73	ENSG00000177082.12	15	9.29907e-10	1.48785e-08	16	1.04954e-07	Yes	Yes
Heart-LeftVentricle	376	NMB	ENSG00000197696.9	15	2.77412e-08	4.4386e-07	16	2.538e-06	Yes	Yes
Heart-LeftVentricle	376	SEC11A	ENSG00000140612.13	15	0.000647692	0.0110108	17	0.0170716	Yes	No
Heart-LeftVentricle	376	ZNF592	ENSG00000166716.9	15	8.07576e-09	1.37288e-07	17	8.44391e-07	Yes	Yes
Heart-LeftVentricle	376	ALPK3	ENSG00000136383.6	15	0.000119253	0.00214656	18	0.00496791	Yes	Yes
Heart-LeftVentricle	376	SLC28A1	ENSG00000156222.11	15	1.11714e-05	0.000201085	18	0.000681601	Yes	Yes
Heart-LeftVentricle	376	PDE8A	ENSG00000073417.14	15	0.00125454	0.0238363	19	0.0305496	Yes	No
Heart-LeftVentricle	376	AKAP13	ENSG00000170776.21	15	0.000289116	0.00693879	24	0.0121335	Yes	No
Heart-LeftVentricle	376	KLHL25	ENSG00000183655.12	15	0.00083403	0.0183487	22	0.0249553	Yes	No
Heart-LeftVentricle	376	NTRK3	ENSG00000140538.16	15	0.000263364	0.005794	22	0.010635	Yes	No
Heart-LeftVentricle	376	MRPL46	ENSG00000259494.1	15	0.00200888	0.034151	17	0.0406556	Yes	No
Heart-LeftVentricle	376	MRPS11	ENSG00000181991.15	15	0.000703451	0.0119587	17	0.0181568	Yes	No
Heart-LeftVentricle	376	DET1	ENSG00000140543.14	15	0.000373749	0.00635373	17	0.0113697	Yes	No
Heart-LeftVentricle	376	AEN	ENSG00000181026.14	15	0.00531349	0.0903293	17	0.0940368	No	No
Heart-LeftVentricle	376	ISG20	ENSG00000172183.14	15	0.00168163	0.0285877	17	0.0353108	Yes	No
Heart-LeftVentricle	376	ACAN	ENSG00000157766.15	15	0.000800357	0.0136061	17	0.0199758	Yes	No
Heart-LeftVentricle	376	HAPLN3	ENSG00000140511.11	15	1.72016e-10	2.92427e-09	17	2.26848e-08	Yes	Yes
Heart-LeftVentricle	376	MFGE8	ENSG00000140545.14	15	1.75837e-06	2.98924e-05	17	0.000122958	Yes	Yes
Heart-LeftVentricle	376	ABHD2	ENSG00000140526.17	15	0.00404789	0.0728621	18	0.0774318	No	No
Heart-LeftVentricle	376	FANCI	ENSG00000140525.17	15	0.000175142	0.00315256	18	0.00668431	Yes	Yes
Heart-LeftVentricle	376	POLG	ENSG00000140521.12	15	1.22653e-06	2.20775e-05	18	9.32422e-05	Yes	Yes
Heart-LeftVentricle	376	MIR9-3HG	ENSG00000255571.8	15	0.00107424	0.0204105	19	0.0270543	Yes	No
Heart-LeftVentricle	376	RHCG	ENSG00000140519.12	15	0.00281015	0.0562029	20	0.0615842	No	No
Heart-LeftVentricle	376	TICRR	ENSG00000140534.13	15	0.00107441	0.0214882	20	0.0281693	Yes	No
Heart-LeftVentricle	376	KIF7	ENSG00000166813.14	15	0.000764812	0.0152962	20	0.0218399	Yes	No
Heart-LeftVentricle	376	PLIN1	ENSG00000166819.11	15	0.000973647	0.0184993	19	0.0251026	Yes	No
Heart-LeftVentricle	376	PEX11A	ENSG00000166821.8	15	0.000336327	0.00639022	19	0.0114178	Yes	No
Heart-LeftVentricle	376	MESP1	ENSG00000166823.5	15	0.000335443	0.00637342	19	0.0113999	Yes	No
Heart-LeftVentricle	376	MESP2	ENSG00000188095.4	15	0.000327051	0.00621397	19	0.0111951	Yes	No
Heart-LeftVentricle	376	ANPEP	ENSG00000166825.13	15	4.21177e-14	8.42354e-13	20	9.65366e-12	Yes	Yes
Heart-LeftVentricle	376	AP3S2	ENSG00000157823.16	15	3.2661e-11	6.5322e-10	20	5.50542e-09	Yes	Yes
Heart-LeftVentricle	376	ARPIN	ENSG00000242498.7	15	0.000133589	0.0025382	19	0.00564424	Yes	Yes
Heart-LeftVentricle	376	ZNF710	ENSG00000140548.9	15	0.000769519	0.0153904	20	0.021936	Yes	No
Heart-LeftVentricle	376	IDH2	ENSG00000182054.9	15	1.40238e-06	2.66452e-05	19	0.000110444	Yes	Yes
Heart-LeftVentricle	376	CTD-2315E11.1	ENSG00000259685.2	15	4.92898e-18	9.36507e-17	19	1.54323e-15	Yes	Yes
Heart-LeftVentricle	376	SEMA4B	ENSG00000185033.14	15	5.94381e-08	1.18876e-06	20	6.34033e-06	Yes	Yes
Heart-LeftVentricle	376	CIB1	ENSG00000185043.10	15	3.42254e-26	6.50282e-25	19	1.97057e-23	Yes	Yes
Heart-LeftVentricle	376	GDPGP1	ENSG00000183208.12	15	4.09002e-16	8.18004e-15	20	1.14606e-13	Yes	Yes
Heart-LeftVentricle	376	TTLL13P	ENSG00000213471.9	15	2.65398e-06	5.30795e-05	20	0.000207924	Yes	Yes
Heart-LeftVentricle	376	NGRN	ENSG00000182768.8	15	1.01925e-05	0.000203849	20	0.000689669	Yes	Yes
Heart-LeftVentricle	376	ZNF774	ENSG00000196391.10	15	0.000123452	0.00246904	20	0.00552081	Yes	Yes
Heart-LeftVentricle	376	IQGAP1	ENSG00000140575.12	15	6.26333e-27	1.3153e-25	21	4.1652e-24	Yes	Yes
Heart-LeftVentricle	376	CRTC3	ENSG00000140577.15	15	0.00135277	0.0297609	22	0.0364427	Yes	No
Heart-LeftVentricle	376	BLM	ENSG00000197299.10	15	1.6241e-07	3.4106e-06	21	1.68572e-05	Yes	Yes
Heart-LeftVentricle	376	FURIN	ENSG00000140564.11	15	0.0018168	0.0363361	20	0.0427443	Yes	No
Heart-LeftVentricle	376	FES	ENSG00000182511.11	15	0.000475263	0.00950525	20	0.0152973	Yes	No
Heart-LeftVentricle	376	MAN2A2	ENSG00000196547.14	15	2.90736e-08	5.81472e-07	20	3.25022e-06	Yes	Yes
Heart-LeftVentricle	376	HDDC3	ENSG00000184508.10	15	0.000706168	0.0141234	20	0.0205451	Yes	No
Heart-LeftVentricle	376	UNC45A	ENSG00000140553.17	15	0.000310394	0.00620788	20	0.0111879	Yes	No
Heart-LeftVentricle	376	RCCD1	ENSG00000166965.12	15	3.53389e-10	7.06778e-09	20	5.19395e-08	Yes	Yes
Heart-LeftVentricle	376	PRC1	ENSG00000198901.13	15	0.00744448	0.156334	21	0.158172	No	No
Heart-LeftVentricle	376	VPS33B	ENSG00000184056.14	15	3.5177e-05	0.000738716	21	0.00207786	Yes	Yes
Heart-LeftVentricle	376	SV2B	ENSG00000185518.11	15	2.74403e-07	6.58566e-06	24	3.07429e-05	Yes	Yes
Heart-LeftVentricle	376	SLCO3A1	ENSG00000176463.13	15	0.000673464	0.0181835	27	0.0247985	Yes	No
Heart-LeftVentricle	376	ST8SIA2	ENSG00000140557.11	15	2.68391e-06	7.24656e-05	27	0.000274816	Yes	Yes
Heart-LeftVentricle	376	LINC00930	ENSG00000258647.5	15	8.95154e-05	0.0023274	26	0.00528367	Yes	Yes
Heart-LeftVentricle	376	FAM174B	ENSG00000185442.12	15	2.40726e-13	6.74032e-12	28	7.0369e-11	Yes	Yes
Heart-LeftVentricle	376	CHD2	ENSG00000173575.20	15	0.000464238	0.0129987	28	0.0193118	Yes	No
Heart-LeftVentricle	376	RGMA	ENSG00000182175.13	15	5.96638e-05	0.00161092	27	0.00395508	Yes	Yes
Heart-LeftVentricle	376	LINC02207	ENSG00000258476.5	15	0.00134487	0.0349666	26	0.0414254	Yes	No
Heart-LeftVentricle	376	MCTP2	ENSG00000140563.14	15	0.00114316	0.0308653	27	0.0374803	Yes	No
Heart-LeftVentricle	376	LINC01197	ENSG00000248441.6	15	6.51822e-16	1.36883e-14	21	1.87874e-13	Yes	Yes
Heart-LeftVentricle	376	CTD-2536I1.3	ENSG00000273923.1	15	0.000356982	0.00713964	20	0.0124096	Yes	No
Heart-LeftVentricle	376	LINC00924	ENSG00000259134.5	15	5.13533e-10	1.02707e-08	20	7.40641e-08	Yes	Yes
Heart-LeftVentricle	376	RP11-236L14.2	ENSG00000273771.1	15	1.92364e-05	0.000365492	19	0.00114398	Yes	Yes
Heart-LeftVentricle	376	RP11-327J17.9	ENSG00000277135.1	15	1.47351e-07	2.65232e-06	18	1.33333e-05	Yes	Yes
Heart-LeftVentricle	376	NR2F2	ENSG00000185551.14	15	0.00163442	0.0310541	19	0.0376784	Yes	No
Heart-LeftVentricle	376	RP11-262A16.1	ENSG00000275322.1	15	0.000290615	0.00523107	18	0.00984293	Yes	Yes
Heart-LeftVentricle	376	RP11-522B15.3	ENSG00000259275.2	15	0.000183919	0.00349447	19	0.00723484	Yes	Yes
Heart-LeftVentricle	376	CTD-2147F2.2	ENSG00000259664.2	15	0.000249669	0.00624171	25	0.0112301	Yes	No
Heart-LeftVentricle	376	LINC00923	ENSG00000251209.7	15	0.000355057	0.00923147	26	0.0149728	Yes	No
Heart-LeftVentricle	376	ARRDC4	ENSG00000140450.8	15	3.52636e-05	0.000811064	23	0.0022466	Yes	Yes
Heart-LeftVentricle	376	RP11-167B3.2	ENSG00000274312.1	15	4.21064e-05	0.00101055	24	0.00269851	Yes	Yes
Heart-LeftVentricle	376	IGF1R	ENSG00000140443.13	15	6.62265e-10	1.92057e-08	29	1.3327e-07	Yes	Yes
Heart-LeftVentricle	376	PGPEP1L	ENSG00000183571.10	15	2.27335e-33	5.91072e-32	26	2.87229e-30	Yes	Yes
Heart-LeftVentricle	376	SYNM	ENSG00000182253.14	15	4.85904e-07	1.21476e-05	25	5.40926e-05	Yes	Yes
Heart-LeftVentricle	376	TTC23	ENSG00000103852.12	15	1.16786e-13	3.03644e-12	26	3.30435e-11	Yes	Yes
Heart-LeftVentricle	376	LRRC28	ENSG00000168904.14	15	0.00226454	0.0611427	27	0.0663722	No	No
Heart-LeftVentricle	376	RP11-20G13.5	ENSG00000274294.1	15	2.62942e-06	6.31061e-05	24	0.000243081	Yes	Yes
Heart-LeftVentricle	376	RP11-20G13.1	ENSG00000259341.1	15	0.00033209	0.00797016	24	0.0134642	Yes	No
Heart-LeftVentricle	376	MEF2A	ENSG00000068305.17	15	0.00189291	0.0511086	27	0.0567125	No	No
Heart-LeftVentricle	376	LYSMD4	ENSG00000183060.15	15	1.94821e-28	4.87052e-27	25	1.69494e-25	Yes	Yes
Heart-LeftVentricle	376	CTD-2054N24.2	ENSG00000259363.5	15	1.71252e-36	4.45254e-35	26	2.555e-33	Yes	Yes
Heart-LeftVentricle	376	ADAMTS17	ENSG00000140470.13	15	8.81656e-09	2.64497e-07	30	1.55866e-06	Yes	Yes
Heart-LeftVentricle	376	SPATA41	ENSG00000189419.6	15	0.000147605	0.00369013	25	0.00755677	Yes	Yes
Heart-LeftVentricle	376	RP11-526I2.5	ENSG00000270127.2	15	4.87183e-72	1.26668e-70	26	4.76682e-68	Yes	Yes
Heart-LeftVentricle	376	LINS1	ENSG00000140471.16	15	3.27483e-07	8.84205e-06	27	4.03616e-05	Yes	Yes
Heart-LeftVentricle	376	ASB7	ENSG00000183475.12	15	0.000912135	0.0246277	27	0.0313863	Yes	No
Heart-LeftVentricle	376	RP11-66B24.1	ENSG00000259604.5	15	0.000793796	0.0198449	25	0.026461	Yes	No
Heart-LeftVentricle	376	ALDH1A3	ENSG00000184254.16	15	0.00111483	0.0278707	25	0.0346234	Yes	No
Heart-LeftVentricle	376	LRRK1	ENSG00000154237.12	15	0.000903696	0.0216887	24	0.0283632	Yes	No
Heart-LeftVentricle	376	RP11-424I19.2	ENSG00000259182.5	15	0.000781233	0.0164059	21	0.0229793	Yes	No
Heart-LeftVentricle	376	CHSY1	ENSG00000131873.5	15	0.000157832	0.00331447	21	0.00694751	Yes	Yes
Heart-LeftVentricle	376	SELENOS	ENSG00000131871.14	15	0.000151172	0.00287226	19	0.00622208	Yes	Yes
Heart-LeftVentricle	376	SNRPA1	ENSG00000131876.16	15	0.000116785	0.00221892	19	0.00509328	Yes	Yes
Heart-LeftVentricle	376	PCSK6	ENSG00000140479.16	15	8.80876e-09	1.67367e-07	19	1.01702e-06	Yes	Yes
Heart-LeftVentricle	376	TM2D3	ENSG00000184277.12	15	7.91936e-08	1.10871e-06	14	5.93881e-06	Yes	Yes
Heart-LeftVentricle	376	TARSL2	ENSG00000185418.15	15	8.37878e-05	0.00117303	14	0.00304735	Yes	Yes
Heart-LeftVentricle	376	POLR3K	ENSG00000161980.5	16	2.45633e-07	2.9476e-06	12	1.4693e-05	Yes	Yes
Heart-LeftVentricle	376	SNRNP25	ENSG00000161981.10	16	1.84778e-13	2.21733e-12	12	2.4492e-11	Yes	Yes
Heart-LeftVentricle	376	RHBDF1	ENSG00000007384.15	16	0.000342376	0.00445089	13	0.008744	Yes	Yes
Heart-LeftVentricle	376	MPG	ENSG00000103152.11	16	0.0006459	0.00839669	13	0.0140034	Yes	No
Heart-LeftVentricle	376	NPRL3	ENSG00000103148.15	16	1.06446e-28	1.3838e-27	13	4.97613e-26	Yes	Yes
Heart-LeftVentricle	376	HBM	ENSG00000206177.6	16	0.00164941	0.0214423	13	0.0281205	Yes	No
Heart-LeftVentricle	376	HBA2	ENSG00000188536.12	16	0.00201409	0.0261832	13	0.03297	Yes	No
Heart-LeftVentricle	376	HBA1	ENSG00000206172.8	16	0.00252772	0.0328604	13	0.0394471	Yes	No
Heart-LeftVentricle	376	LA16c-OS12.2	ENSG00000268836.1	16	1.06445e-05	0.000138379	13	0.000492035	Yes	Yes
Heart-LeftVentricle	376	LUC7L	ENSG00000007392.16	16	0.000804431	0.011262	14	0.0173597	Yes	No
Heart-LeftVentricle	376	FAM234A	ENSG00000167930.15	16	3.64326e-10	5.10057e-09	14	3.83538e-08	Yes	Yes
Heart-LeftVentricle	376	RGS11	ENSG00000076344.15	16	5.2137e-20	7.82055e-19	15	1.49589e-17	Yes	Yes
Heart-LeftVentricle	376	ARHGDIG	ENSG00000242173.8	16	1.08777e-23	1.63166e-22	15	4.21109e-21	Yes	Yes
Heart-LeftVentricle	376	PDIA2	ENSG00000185615.15	16	2.2323e-23	3.34845e-22	15	8.45314e-21	Yes	Yes
Heart-LeftVentricle	376	AXIN1	ENSG00000103126.14	16	3.02617e-05	0.000484187	16	0.00145607	Yes	Yes
Heart-LeftVentricle	376	MRPL28	ENSG00000086504.15	16	0.000271741	0.00434786	16	0.00858746	Yes	Yes
Heart-LeftVentricle	376	TMEM8A	ENSG00000129925.10	16	1.01311e-07	1.62097e-06	16	8.4533e-06	Yes	Yes
Heart-LeftVentricle	376	NME4	ENSG00000103202.12	16	1.16916e-15	1.87066e-14	16	2.52679e-13	Yes	Yes
Heart-LeftVentricle	376	DECR2	ENSG00000242612.6	16	1.16113e-22	1.85781e-21	16	4.43409e-20	Yes	Yes
Heart-LeftVentricle	376	RAB11FIP3	ENSG00000090565.15	16	8.02446e-05	0.0014444	18	0.00361928	Yes	Yes
Heart-LeftVentricle	376	LINC00235	ENSG00000277142.1	16	0.00145687	0.0262236	18	0.033008	Yes	No
Heart-LeftVentricle	376	CAPN15	ENSG00000103326.11	16	7.23744e-07	1.30274e-05	18	5.75353e-05	Yes	Yes
Heart-LeftVentricle	376	PIGQ	ENSG00000007541.16	16	0.000512152	0.0097309	19	0.0155744	Yes	No
Heart-LeftVentricle	376	NHLRC4	ENSG00000257108.1	16	0.000333384	0.00600091	18	0.0109182	Yes	No
Heart-LeftVentricle	376	RAB40C	ENSG00000197562.9	16	6.76579e-17	1.2855e-15	19	1.94229e-14	Yes	Yes
Heart-LeftVentricle	376	WFIKKN1	ENSG00000127578.6	16	9.80922e-23	1.86375e-21	19	4.44171e-20	Yes	Yes
Heart-LeftVentricle	376	METTL26	ENSG00000130731.15	16	4.42969e-28	8.41641e-27	19	2.8916e-25	Yes	Yes
Heart-LeftVentricle	376	MCRIP2	ENSG00000172366.19	16	0.000104699	0.00198929	19	0.00469046	Yes	Yes
Heart-LeftVentricle	376	WDR90	ENSG00000161996.18	16	8.67639e-15	1.64851e-13	19	2.01787e-12	Yes	Yes
Heart-LeftVentricle	376	RHOT2	ENSG00000140983.13	16	1.77825e-05	0.000337867	19	0.00107014	Yes	Yes
Heart-LeftVentricle	376	RHBDL1	ENSG00000103269.13	16	7.40141e-08	1.40627e-06	19	7.40281e-06	Yes	Yes
Heart-LeftVentricle	376	STUB1	ENSG00000103266.10	16	0.00207385	0.0394031	19	0.0456324	Yes	No
Heart-LeftVentricle	376	JMJD8	ENSG00000161999.11	16	1.87689e-08	3.5661e-07	19	2.06242e-06	Yes	Yes
Heart-LeftVentricle	376	WDR24	ENSG00000127580.15	16	0.000540768	0.0102746	19	0.0162446	Yes	No
Heart-LeftVentricle	376	FBXL16	ENSG00000127585.11	16	0.000791272	0.0150342	19	0.0215447	Yes	No
Heart-LeftVentricle	376	METRN	ENSG00000103260.8	16	0.00140384	0.026673	19	0.0334435	Yes	No
Heart-LeftVentricle	376	FAM173A	ENSG00000103254.9	16	0.00111676	0.0212184	19	0.027893	Yes	No
Heart-LeftVentricle	376	CCDC78	ENSG00000162004.16	16	0.000163735	0.00311097	19	0.00661608	Yes	Yes
Heart-LeftVentricle	376	HAGHL	ENSG00000103253.17	16	5.03649e-34	1.0073e-32	20	5.09378e-31	Yes	Yes
Heart-LeftVentricle	376	NARFL	ENSG00000103245.13	16	2.44112e-13	4.88225e-12	20	5.17384e-11	Yes	Yes
Heart-LeftVentricle	376	MSLN	ENSG00000102854.15	16	0.000467005	0.00934009	20	0.0151096	Yes	No
Heart-LeftVentricle	376	RPUSD1	ENSG00000007376.7	16	0.00140132	0.0280265	20	0.0347555	Yes	No
Heart-LeftVentricle	376	CHTF18	ENSG00000127586.16	16	0.000297207	0.00594415	20	0.0108418	Yes	No
Heart-LeftVentricle	376	LMF1	ENSG00000103227.18	16	5.57188e-20	1.33725e-18	24	2.52207e-17	Yes	Yes
Heart-LeftVentricle	376	RP11-161M6.2	ENSG00000260807.6	16	4.73327e-10	1.13598e-08	24	8.13025e-08	Yes	Yes
Heart-LeftVentricle	376	SOX8	ENSG00000005513.9	16	2.467e-05	0.00059208	24	0.00172693	Yes	Yes
Heart-LeftVentricle	376	SSTR5	ENSG00000162009.8	16	1.02456e-20	2.56139e-19	25	5.07325e-18	Yes	Yes
Heart-LeftVentricle	376	CACNA1H	ENSG00000196557.12	16	3.92984e-05	0.000982461	25	0.00264002	Yes	Yes
Heart-LeftVentricle	376	TPSG1	ENSG00000116176.6	16	3.84879e-05	0.000962198	25	0.00259548	Yes	Yes
Heart-LeftVentricle	376	TPSB2	ENSG00000197253.13	16	4.71167e-22	1.1308e-20	24	2.48961e-19	Yes	Yes
Heart-LeftVentricle	376	TPSAB1	ENSG00000172236.16	16	7.58097e-06	0.000181943	24	0.000625628	Yes	Yes
Heart-LeftVentricle	376	TPSD1	ENSG00000095917.13	16	4.71669e-51	1.13201e-49	24	1.3773e-47	Yes	Yes
Heart-LeftVentricle	376	UBE2I	ENSG00000103275.19	16	2.09416e-10	5.026e-09	24	3.78282e-08	Yes	Yes
Heart-LeftVentricle	376	BAIAP3	ENSG00000007516.13	16	8.79111e-05	0.00210987	24	0.00490333	Yes	Yes
Heart-LeftVentricle	376	TSR3	ENSG00000007520.3	16	4.18446e-05	0.00100427	24	0.00268569	Yes	Yes
Heart-LeftVentricle	376	GNPTG	ENSG00000090581.9	16	0.000150034	0.00360082	24	0.00740952	Yes	Yes
Heart-LeftVentricle	376	UNKL	ENSG00000059145.18	16	0.00540588	0.129741	24	0.132175	No	No
Heart-LeftVentricle	376	C16orf91	ENSG00000174109.4	16	4.48686e-06	0.000103198	23	0.000377048	Yes	Yes
Heart-LeftVentricle	376	CCDC154	ENSG00000197599.12	16	5.54403e-16	1.27513e-14	23	1.75759e-13	Yes	Yes
Heart-LeftVentricle	376	CLCN7	ENSG00000103249.17	16	7.08172e-14	1.62879e-12	23	1.82655e-11	Yes	Yes
Heart-LeftVentricle	376	TELO2	ENSG00000100726.14	16	0.000238433	0.00548397	23	0.0101932	Yes	No
Heart-LeftVentricle	376	IFT140	ENSG00000187535.13	16	6.78075e-11	1.55957e-09	23	1.25184e-08	Yes	Yes
Heart-LeftVentricle	376	LA16c-385E7.1	ENSG00000260646.1	16	0.000379556	0.00872979	23	0.0144104	Yes	No
Heart-LeftVentricle	376	TMEM204	ENSG00000131634.13	16	0.00114002	0.0262204	23	0.033008	Yes	No
Heart-LeftVentricle	376	CRAMP1	ENSG00000007545.15	16	0.000113765	0.00250283	22	0.00558169	Yes	Yes
Heart-LeftVentricle	376	HN1L	ENSG00000206053.12	16	9.59488e-22	2.11087e-20	22	4.5605e-19	Yes	Yes
Heart-LeftVentricle	376	MAPK8IP3	ENSG00000138834.12	16	0.000290196	0.00638431	22	0.0114105	Yes	No
Heart-LeftVentricle	376	NME3	ENSG00000103024.7	16	0.00105157	0.0220829	21	0.0287464	Yes	No
Heart-LeftVentricle	376	MRPS34	ENSG00000074071.14	16	0.000929032	0.0195097	21	0.0261194	Yes	No
Heart-LeftVentricle	376	EME2	ENSG00000197774.12	16	0.000288488	0.00605825	21	0.0110003	Yes	No
Heart-LeftVentricle	376	SPSB3	ENSG00000162032.15	16	0.000538779	0.0113144	21	0.0174188	Yes	No
Heart-LeftVentricle	376	NUBP2	ENSG00000095906.16	16	0.00251783	0.0528744	21	0.0583982	No	No
Heart-LeftVentricle	376	IGFALS	ENSG00000099769.5	16	0.000194148	0.0040771	21	0.00816227	Yes	Yes
Heart-LeftVentricle	376	HAGH	ENSG00000063854.12	16	4.88068e-24	1.02494e-22	21	2.68376e-21	Yes	Yes
Heart-LeftVentricle	376	FAHD1	ENSG00000180185.11	16	1.45817e-48	3.06217e-47	21	3.26e-45	Yes	Yes
Heart-LeftVentricle	376	MSRB1	ENSG00000198736.11	16	0.000101601	0.00203202	20	0.00476691	Yes	Yes
Heart-LeftVentricle	376	RPL3L	ENSG00000140986.7	16	2.83006e-05	0.000566013	20	0.0016632	Yes	Yes
Heart-LeftVentricle	376	NDUFB10	ENSG00000140990.14	16	0.000705649	0.014113	20	0.0205337	Yes	No
Heart-LeftVentricle	376	RPS2	ENSG00000140988.15	16	9.35221e-06	0.000187044	20	0.000640175	Yes	Yes
Heart-LeftVentricle	376	SNHG9	ENSG00000255198.4	16	9.10925e-21	1.82185e-19	20	3.63965e-18	Yes	Yes
Heart-LeftVentricle	376	TBL3	ENSG00000183751.14	16	0.000663173	0.0132635	20	0.0196153	Yes	No
Heart-LeftVentricle	376	GFER	ENSG00000127554.12	16	0.000522045	0.0104409	20	0.0164225	Yes	No
Heart-LeftVentricle	376	SYNGR3	ENSG00000127561.14	16	2.1107e-07	4.2214e-06	20	2.05199e-05	Yes	Yes
Heart-LeftVentricle	376	ZNF598	ENSG00000167962.13	16	0.00196009	0.0392017	20	0.0454554	Yes	No
Heart-LeftVentricle	376	SLC9A3R2	ENSG00000065054.13	16	7.58982e-05	0.00144207	19	0.0036151	Yes	Yes
Heart-LeftVentricle	376	NTHL1	ENSG00000065057.7	16	0.000882982	0.0167767	19	0.0233692	Yes	No
Heart-LeftVentricle	376	TSC2	ENSG00000103197.16	16	0.00462276	0.0924553	20	0.0960832	No	No
Heart-LeftVentricle	376	PKD1	ENSG00000008710.19	16	0.000817411	0.0155308	19	0.0220758	Yes	No
Heart-LeftVentricle	376	RAB26	ENSG00000167964.12	16	0.00212861	0.0404436	19	0.0466205	Yes	No
Heart-LeftVentricle	376	SNHG19	ENSG00000260260.1	16	0.000201392	0.00382645	19	0.00777494	Yes	Yes
Heart-LeftVentricle	376	TRAF7	ENSG00000131653.12	16	0.000428443	0.00814042	19	0.0136775	Yes	No
Heart-LeftVentricle	376	CASKIN1	ENSG00000167971.15	16	7.36621e-09	1.39958e-07	19	8.60159e-07	Yes	Yes
Heart-LeftVentricle	376	MLST8	ENSG00000167965.17	16	1.68625e-07	3.20388e-06	19	1.58966e-05	Yes	Yes
Heart-LeftVentricle	376	BRICD5	ENSG00000182685.7	16	2.60176e-09	4.94334e-08	19	3.23597e-07	Yes	Yes
Heart-LeftVentricle	376	PGP	ENSG00000184207.8	16	0.000996073	0.0189254	19	0.025549	Yes	No
Heart-LeftVentricle	376	E4F1	ENSG00000167967.15	16	0.00103736	0.0197099	19	0.0263246	Yes	No
Heart-LeftVentricle	376	DNASE1L2	ENSG00000167968.12	16	8.7037e-06	0.00016537	19	0.000575118	Yes	Yes
Heart-LeftVentricle	376	ECI1	ENSG00000167969.12	16	1.66784e-07	3.16889e-06	19	1.57305e-05	Yes	Yes
Heart-LeftVentricle	376	RNPS1	ENSG00000205937.11	16	3.36159e-05	0.000638703	19	0.00184102	Yes	Yes
Heart-LeftVentricle	376	RP11-304L19.13	ENSG00000260778.5	16	0.00153771	0.0292165	19	0.0359038	Yes	No
Heart-LeftVentricle	376	ABCA3	ENSG00000167972.13	16	4.66643e-06	8.86621e-05	19	0.000329067	Yes	Yes
Heart-LeftVentricle	376	CCNF	ENSG00000162063.12	16	0.00195694	0.0371818	19	0.0435587	Yes	No
Heart-LeftVentricle	376	C16orf59	ENSG00000162062.14	16	0.00120417	0.0216751	18	0.0283499	Yes	No
Heart-LeftVentricle	376	TBC1D24	ENSG00000162065.12	16	0.012139	0.230641	19	0.231514	No	No
Heart-LeftVentricle	376	ATP6V0C	ENSG00000185883.11	16	0.00304001	0.0547202	18	0.0601714	No	No
Heart-LeftVentricle	376	AMDHD2	ENSG00000162066.14	16	0.00154793	0.0278627	18	0.0346187	Yes	No
Heart-LeftVentricle	376	PDPK1	ENSG00000140992.18	16	0.00029943	0.00538975	18	0.0100667	Yes	No
Heart-LeftVentricle	376	KCTD5	ENSG00000167977.8	16	0.000130569	0.00221968	17	0.00509415	Yes	Yes
Heart-LeftVentricle	376	PRSS27	ENSG00000172382.9	16	2.64699e-05	0.000449988	17	0.00137106	Yes	Yes
Heart-LeftVentricle	376	SRRM2	ENSG00000167978.16	16	0.00199263	0.0338747	17	0.0404099	Yes	No
Heart-LeftVentricle	376	ELOB	ENSG00000103363.14	16	0.000159714	0.00271513	17	0.00595504	Yes	Yes
Heart-LeftVentricle	376	CTD-2270P14.5	ENSG00000276791.1	16	1.15198e-44	1.95837e-43	17	1.70378e-41	Yes	Yes
Heart-LeftVentricle	376	ZG16B	ENSG00000162078.11	16	0.00206166	0.0329866	16	0.0395721	Yes	No
Heart-LeftVentricle	376	LA16c-325D7.2	ENSG00000263280.1	16	2.94341e-16	4.12078e-15	14	5.96978e-14	Yes	Yes
Heart-LeftVentricle	376	FLYWCH2	ENSG00000162076.12	16	0.00183236	0.0256531	14	0.0324489	Yes	No
Heart-LeftVentricle	376	FLYWCH1	ENSG00000059122.16	16	9.33036e-80	1.30625e-78	14	7.82879e-76	Yes	Yes
Heart-LeftVentricle	376	PKMYT1	ENSG00000127564.16	16	1.48113e-05	0.000207358	14	0.000700223	Yes	Yes
Heart-LeftVentricle	376	PAQR4	ENSG00000162073.13	16	4.12083e-06	5.76917e-05	14	0.000224415	Yes	Yes
Heart-LeftVentricle	376	LA16c-380H5.5	ENSG00000272079.2	16	5.48574e-35	7.68003e-34	14	4.18445e-32	Yes	Yes
Heart-LeftVentricle	376	CLDN9	ENSG00000213937.3	16	0.000492217	0.00689103	14	0.0120774	Yes	No
Heart-LeftVentricle	376	TNFRSF12A	ENSG00000006327.13	16	0.000770444	0.0107862	14	0.0168266	Yes	No
Heart-LeftVentricle	376	HCFC1R1	ENSG00000103145.10	16	0.00354142	0.0495798	14	0.055293	No	No
Heart-LeftVentricle	376	THOC6	ENSG00000131652.13	16	0.000839316	0.0117504	14	0.0179051	Yes	No
Heart-LeftVentricle	376	MMP25	ENSG00000008516.16	16	5.46441e-08	7.65017e-07	14	4.19929e-06	Yes	Yes
Heart-LeftVentricle	376	IL32	ENSG00000008517.16	16	8.80346e-15	1.23248e-13	14	1.52711e-12	Yes	Yes
Heart-LeftVentricle	376	RP11-473M20.9	ENSG00000262370.5	16	6.6055e-11	9.24769e-10	14	7.6781e-09	Yes	Yes
Heart-LeftVentricle	376	ZNF205	ENSG00000122386.10	16	0.00134347	0.0188085	14	0.0254396	Yes	No
Heart-LeftVentricle	376	ZNF213	ENSG00000085644.13	16	0.000207676	0.00290747	14	0.00627438	Yes	Yes
Heart-LeftVentricle	376	ZNF200	ENSG00000010539.11	16	0.00143561	0.0215341	15	0.0282179	Yes	No
Heart-LeftVentricle	376	MEFV	ENSG00000103313.12	16	1.54412e-06	2.31618e-05	15	9.72762e-05	Yes	Yes
Heart-LeftVentricle	376	LINC00921	ENSG00000281005.1	16	1.8209e-13	2.73136e-12	15	2.98641e-11	Yes	Yes
Heart-LeftVentricle	376	ZNF263	ENSG00000006194.9	16	0.00139268	0.0208902	15	0.0275596	Yes	No
Heart-LeftVentricle	376	TIGD7	ENSG00000140993.10	16	5.28272e-06	7.92408e-05	15	0.000297788	Yes	Yes
Heart-LeftVentricle	376	ZNF75A	ENSG00000162086.14	16	0.00115321	0.0172982	15	0.0238809	Yes	No
Heart-LeftVentricle	376	MTRNR2L4	ENSG00000232196.3	16	0.000157478	0.00236218	15	0.00534089	Yes	Yes
Heart-LeftVentricle	376	ZSCAN32	ENSG00000140987.19	16	0.00262994	0.0394491	15	0.0456688	Yes	No
Heart-LeftVentricle	376	ZNF174	ENSG00000103343.12	16	0.000569629	0.00854444	15	0.0141739	Yes	No
Heart-LeftVentricle	376	ZNF597	ENSG00000167981.5	16	7.30792e-07	1.09619e-05	15	4.92874e-05	Yes	Yes
Heart-LeftVentricle	376	NAA60	ENSG00000122390.17	16	5.09194e-08	8.1471e-07	16	4.45093e-06	Yes	Yes
Heart-LeftVentricle	376	CLUAP1	ENSG00000103351.12	16	4.88967e-45	7.82347e-44	16	7.11233e-42	Yes	Yes
Heart-LeftVentricle	376	NLRC3	ENSG00000167984.17	16	2.12529e-11	3.40046e-10	16	2.95522e-09	Yes	Yes
Heart-LeftVentricle	376	SLX4	ENSG00000188827.10	16	0.000214381	0.0034301	16	0.00713627	Yes	Yes
Heart-LeftVentricle	376	DNASE1	ENSG00000213918.10	16	0.00221726	0.0376934	17	0.0440336	Yes	No
Heart-LeftVentricle	376	TRAP1	ENSG00000126602.10	16	3.14242e-17	5.34211e-16	17	8.24866e-15	Yes	Yes
Heart-LeftVentricle	376	CREBBP	ENSG00000005339.14	16	0.000677003	0.012186	18	0.0184051	Yes	No
Heart-LeftVentricle	376	ADCY9	ENSG00000162104.9	16	3.31847e-05	0.000597324	18	0.00174035	Yes	Yes
Heart-LeftVentricle	376	SRL	ENSG00000185739.13	16	3.39912e-08	6.11842e-07	18	3.40586e-06	Yes	Yes
Heart-LeftVentricle	376	LINC01569	ENSG00000262468.5	16	1.88891e-07	3.40003e-06	18	1.68152e-05	Yes	Yes
Heart-LeftVentricle	376	TFAP4	ENSG00000090447.11	16	0.000200915	0.00361648	18	0.00743701	Yes	Yes
Heart-LeftVentricle	376	GLIS2	ENSG00000126603.8	16	7.96656e-05	0.00151365	19	0.00375845	Yes	Yes
Heart-LeftVentricle	376	GLIS2-AS1	ENSG00000262686.1	16	0.000566679	0.0107669	19	0.0167988	Yes	No
Heart-LeftVentricle	376	PAM16	ENSG00000217930.7	16	0.000679324	0.0129071	19	0.0192041	Yes	No
Heart-LeftVentricle	376	CORO7	ENSG00000262246.5	16	0.0033816	0.0642504	19	0.0692672	No	No
Heart-LeftVentricle	376	VASN	ENSG00000168140.4	16	1.56804e-05	0.000282248	18	0.000914563	Yes	Yes
Heart-LeftVentricle	376	DNAJA3	ENSG00000103423.13	16	0.000583016	0.0110773	19	0.0171435	Yes	No
Heart-LeftVentricle	376	NMRAL1	ENSG00000153406.13	16	1.28387e-63	2.43935e-62	19	6.3667e-60	Yes	Yes
Heart-LeftVentricle	376	HMOX2	ENSG00000103415.11	16	0.000218024	0.00414247	19	0.00826246	Yes	Yes
Heart-LeftVentricle	376	CDIP1	ENSG00000089486.16	16	2.30934e-07	4.38774e-06	19	2.12901e-05	Yes	Yes
Heart-LeftVentricle	376	UBALD1	ENSG00000153443.12	16	0.000132931	0.00279154	21	0.00608715	Yes	Yes
Heart-LeftVentricle	376	MGRN1	ENSG00000102858.12	16	1.94965e-30	4.09428e-29	21	1.63589e-27	Yes	Yes
Heart-LeftVentricle	376	NUDT16L1	ENSG00000168101.14	16	1.06231e-08	2.23085e-07	21	1.33231e-06	Yes	Yes
Heart-LeftVentricle	376	ANKS3	ENSG00000168096.14	16	0.00218681	0.0481099	22	0.0538876	No	No
Heart-LeftVentricle	376	C16orf71	ENSG00000166246.13	16	0.00037587	0.00826915	22	0.0138508	Yes	No
Heart-LeftVentricle	376	ZNF500	ENSG00000103199.13	16	8.31069e-16	1.82835e-14	22	2.47378e-13	Yes	Yes
Heart-LeftVentricle	376	SEPT12	ENSG00000140623.13	16	3.35519e-13	7.38141e-12	22	7.67648e-11	Yes	Yes
Heart-LeftVentricle	376	SMIM22	ENSG00000267795.5	16	0.000570907	0.01256	22	0.0188155	Yes	No
Heart-LeftVentricle	376	ROGDI	ENSG00000067836.12	16	0.00014586	0.00335479	23	0.00701298	Yes	Yes
Heart-LeftVentricle	376	GLYR1	ENSG00000140632.16	16	0.000245508	0.00564669	23	0.0104357	Yes	No
Heart-LeftVentricle	376	UBN1	ENSG00000118900.14	16	4.45344e-05	0.00102429	23	0.00272482	Yes	Yes
Heart-LeftVentricle	376	PPL	ENSG00000118898.15	16	4.87017e-06	0.000121754	25	0.000437633	Yes	Yes
Heart-LeftVentricle	376	SEC14L5	ENSG00000103184.11	16	1.08753e-18	2.61008e-17	24	4.50762e-16	Yes	Yes
Heart-LeftVentricle	376	NAGPA	ENSG00000103174.11	16	7.04494e-07	1.69079e-05	24	7.32342e-05	Yes	Yes
Heart-LeftVentricle	376	C16orf89	ENSG00000153446.15	16	0.000250752	0.00601804	24	0.0109396	Yes	No
Heart-LeftVentricle	376	ALG1	ENSG00000033011.11	16	0.00113567	0.0283917	25	0.0351169	Yes	No
Heart-LeftVentricle	376	EEF2KMT	ENSG00000118894.14	16	0.00300584	0.0721401	24	0.076741	No	No
Heart-LeftVentricle	376	RBFOX1	ENSG00000078328.19	16	3.24002e-05	0.00194401	60	0.00460518	Yes	Yes
Heart-LeftVentricle	376	LINC02152	ENSG00000261319.1	16	0.000801556	0.0248482	31	0.0316137	Yes	No
Heart-LeftVentricle	376	METTL22	ENSG00000067365.14	16	2.74972e-14	8.24915e-13	30	9.46722e-12	Yes	Yes
Heart-LeftVentricle	376	ABAT	ENSG00000183044.11	16	0.00197261	0.0631235	32	0.0682068	No	No
Heart-LeftVentricle	376	TMEM186	ENSG00000184857.7	16	4.74335e-05	0.00142301	30	0.00357841	Yes	Yes
Heart-LeftVentricle	376	PMM2	ENSG00000140650.11	16	2.25331e-09	6.75994e-08	30	4.34602e-07	Yes	Yes
Heart-LeftVentricle	376	CARHSP1	ENSG00000153048.10	16	3.71438e-05	0.00111431	30	0.0029211	Yes	Yes
Heart-LeftVentricle	376	USP7	ENSG00000187555.14	16	5.3161e-05	0.00159483	30	0.00392033	Yes	Yes
Heart-LeftVentricle	376	C16orf72	ENSG00000182831.11	16	0.00049337	0.0143077	29	0.0207444	Yes	No
Heart-LeftVentricle	376	LINC02177	ENSG00000261617.1	16	2.53957e-05	0.000736476	29	0.002073	Yes	Yes
Heart-LeftVentricle	376	GRIN2A	ENSG00000183454.16	16	0.000180962	0.00542885	30	0.0101163	Yes	No
Heart-LeftVentricle	376	ATF7IP2	ENSG00000166669.13	16	0.000202322	0.005665	28	0.0104576	Yes	No
Heart-LeftVentricle	376	EMP2	ENSG00000213853.9	16	1.73293e-09	4.67892e-08	27	3.07406e-07	Yes	Yes
Heart-LeftVentricle	376	NUBP1	ENSG00000103274.10	16	0.000663135	0.0172415	26	0.0238333	Yes	No
Heart-LeftVentricle	376	TVP23A	ENSG00000166676.14	16	2.36336e-05	0.000638107	27	0.00183963	Yes	Yes
Heart-LeftVentricle	376	CIITA	ENSG00000179583.18	16	5.59716e-05	0.00151123	27	0.00375419	Yes	Yes
Heart-LeftVentricle	376	CLEC16A	ENSG00000038532.14	16	0.000368711	0.0106926	29	0.0167161	Yes	No
Heart-LeftVentricle	376	RP11-396B14.2	ENSG00000263033.2	16	0.000255577	0.00638943	25	0.0114178	Yes	No
Heart-LeftVentricle	376	RMI2	ENSG00000175643.8	16	3.76515e-28	9.41288e-27	25	3.20672e-25	Yes	Yes
Heart-LeftVentricle	376	SOCS1	ENSG00000185338.4	16	0.00082049	0.0196918	24	0.0263066	Yes	No
Heart-LeftVentricle	376	PRM2	ENSG00000122304.10	16	0.000799151	0.0191796	24	0.0257928	Yes	No
Heart-LeftVentricle	376	PRM1	ENSG00000175646.3	16	0.000675995	0.0162239	24	0.0227895	Yes	No
Heart-LeftVentricle	376	CTD-3088G3.8	ENSG00000188897.8	16	4.17836e-06	0.000104459	25	0.00038157	Yes	Yes
Heart-LeftVentricle	376	LITAF	ENSG00000189067.12	16	4.84316e-13	1.35609e-11	28	1.3698e-10	Yes	Yes
Heart-LeftVentricle	376	SNN	ENSG00000184602.5	16	2.06564e-07	5.37066e-06	26	2.56657e-05	Yes	Yes
Heart-LeftVentricle	376	TXNDC11	ENSG00000153066.12	16	0.000634622	0.0165002	26	0.0230794	Yes	No
Heart-LeftVentricle	376	ZC3H7A	ENSG00000122299.11	16	3.23295e-05	0.000840566	26	0.00231914	Yes	Yes
Heart-LeftVentricle	376	RP11-486I11.2	ENSG00000277369.1	16	0.00323072	0.080768	25	0.084941	No	No
Heart-LeftVentricle	376	RSL1D1	ENSG00000171490.12	16	0.000142491	0.00370476	26	0.00757969	Yes	Yes
Heart-LeftVentricle	376	GSPT1	ENSG00000103342.12	16	0.000143946	0.0037426	26	0.00764005	Yes	Yes
Heart-LeftVentricle	376	NPIPB2	ENSG00000234719.8	16	4.51171e-69	1.21816e-67	27	3.79083e-65	Yes	Yes
Heart-LeftVentricle	376	SNX29	ENSG00000048471.13	16	6.64327e-06	0.000219228	33	0.000736005	Yes	Yes
Heart-LeftVentricle	376	CPPED1	ENSG00000103381.11	16	4.18547e-06	0.000108822	26	0.000395721	Yes	Yes
Heart-LeftVentricle	376	SHISA9	ENSG00000237515.8	16	6.82046e-05	0.00184152	27	0.00440365	Yes	Yes
Heart-LeftVentricle	376	ERCC4	ENSG00000175595.14	16	0.00305354	0.0488566	16	0.0546257	No	No
Heart-LeftVentricle	376	LINC02185	ENSG00000262097.1	16	0.000217714	0.00348342	16	0.00721751	Yes	Yes
Heart-LeftVentricle	376	MKL2	ENSG00000186260.16	16	0.00662122	0.105939	16	0.109102	No	No
Heart-LeftVentricle	376	CTA-276F8.1	ENSG00000276564.1	16	0.00329296	0.0493943	15	0.0551299	No	No
Heart-LeftVentricle	376	MIR193BHG	ENSG00000262454.2	16	0.00136909	0.0191672	14	0.0257847	Yes	No
Heart-LeftVentricle	376	RP11-65J21.4	ENSG00000263257.1	16	6.83784e-05	0.000888919	13	0.00242858	Yes	Yes
Heart-LeftVentricle	376	PARN	ENSG00000140694.16	16	0.00139781	0.0195693	14	0.0261776	Yes	No
Heart-LeftVentricle	376	BFAR	ENSG00000103429.10	16	0.000502659	0.00552925	11	0.0102596	Yes	No
Heart-LeftVentricle	376	NPIPA3	ENSG00000224712.12	16	0.00171847	0.0189031	11	0.0255313	Yes	No
Heart-LeftVentricle	376	NPIPA2	ENSG00000254852.8	16	3.42272e-08	3.42272e-07	10	1.98447e-06	Yes	Yes
Heart-LeftVentricle	376	NOMO1	ENSG00000103512.14	16	6.44861e-19	7.73834e-18	12	1.3929e-16	Yes	Yes
Heart-LeftVentricle	376	NPIPA1	ENSG00000183426.16	16	4.92274e-24	5.41501e-23	11	1.44121e-21	Yes	Yes
Heart-LeftVentricle	376	PDXDC1	ENSG00000179889.18	16	2.967e-09	3.85709e-08	13	2.56923e-07	Yes	Yes
Heart-LeftVentricle	376	NTAN1	ENSG00000157045.8	16	4.4947e-12	4.94417e-11	11	4.68697e-10	Yes	Yes
Heart-LeftVentricle	376	RRN3	ENSG00000085721.12	16	7.49736e-15	8.99684e-14	12	1.13121e-12	Yes	Yes
Heart-LeftVentricle	376	NPIPA5	ENSG00000183793.13	16	4.38796e-37	5.26555e-36	12	3.20328e-34	Yes	Yes
Heart-LeftVentricle	376	MPV17L	ENSG00000156968.8	16	1.36033e-05	0.000149636	11	0.000527425	Yes	Yes
Heart-LeftVentricle	376	C16orf45	ENSG00000166780.10	16	1.22955e-07	1.47546e-06	12	7.75945e-06	Yes	Yes
Heart-LeftVentricle	376	KIAA0430	ENSG00000166783.21	16	0.00209688	0.0230657	11	0.0297694	Yes	No
Heart-LeftVentricle	376	NDE1	ENSG00000072864.14	16	9.55511e-16	1.05106e-14	11	1.45994e-13	Yes	Yes
Heart-LeftVentricle	376	CTB-193M12.5	ENSG00000280206.1	16	0.000453855	0.00499241	11	0.00950792	Yes	Yes
Heart-LeftVentricle	376	MYH11	ENSG00000133392.17	16	0.00236274	0.0307157	13	0.0373503	Yes	No
Heart-LeftVentricle	376	FOPNL	ENSG00000133393.12	16	0.00219757	0.0285684	13	0.0352896	Yes	No
Heart-LeftVentricle	376	ABCC1	ENSG00000103222.18	16	0.00054193	0.00812895	15	0.0136654	Yes	No
Heart-LeftVentricle	376	ABCC6	ENSG00000091262.15	16	2.37294e-20	3.55942e-19	15	6.96475e-18	Yes	Yes
Heart-LeftVentricle	376	NOMO3	ENSG00000103226.17	16	3.01672e-29	4.82675e-28	16	1.77919e-26	Yes	Yes
Heart-LeftVentricle	376	AC138969.4	ENSG00000183889.12	16	6.09686e-12	9.75498e-11	16	8.97414e-10	Yes	Yes
Heart-LeftVentricle	376	NPIPA7	ENSG00000214967.5	16	9.7679e-05	0.00156286	16	0.00385522	Yes	Yes
Heart-LeftVentricle	376	XYLT1	ENSG00000103489.11	16	4.5966e-06	7.81423e-05	17	0.00029448	Yes	Yes
Heart-LeftVentricle	376	RP11-1212A22.4	ENSG00000233024.7	16	0.00119053	0.0166675	14	0.0232572	Yes	No
Heart-LeftVentricle	376	NOMO2	ENSG00000185164.14	16	1.1922e-06	1.90753e-05	16	8.15524e-05	Yes	Yes
Heart-LeftVentricle	376	RPS15A	ENSG00000134419.15	16	0.00022439	0.00314146	14	0.00666744	Yes	Yes
Heart-LeftVentricle	376	ARL6IP1	ENSG00000170540.14	16	3.5135e-08	4.91889e-07	14	2.78119e-06	Yes	Yes
Heart-LeftVentricle	376	SMG1	ENSG00000157106.16	16	0.00298286	0.0447429	15	0.0507059	No	No
Heart-LeftVentricle	376	TMC7	ENSG00000170537.12	16	6.62619e-08	9.27666e-07	14	5.01889e-06	Yes	Yes
Heart-LeftVentricle	376	COQ7	ENSG00000167186.10	16	2.42836e-05	0.000315687	13	0.00101017	Yes	Yes
Heart-LeftVentricle	376	ITPRIPL2	ENSG00000205730.6	16	0.0031636	0.0411268	13	0.0472733	Yes	No
Heart-LeftVentricle	376	SYT17	ENSG00000103528.16	16	0.00195791	0.0293686	15	0.0360551	Yes	No
Heart-LeftVentricle	376	GDE1	ENSG00000006007.11	16	0.00566517	0.0963079	17	0.099805	No	No
Heart-LeftVentricle	376	CCP110	ENSG00000103540.16	16	0.00792358	0.134701	17	0.137064	No	No
Heart-LeftVentricle	376	C16orf62	ENSG00000103544.14	16	4.73994e-05	0.00085319	18	0.00234682	Yes	Yes
Heart-LeftVentricle	376	KNOP1	ENSG00000103550.13	16	9.01375e-58	1.62247e-56	18	2.67907e-54	Yes	Yes
Heart-LeftVentricle	376	IQCK	ENSG00000174628.16	16	0.0011034	0.0209646	19	0.0276374	Yes	No
Heart-LeftVentricle	376	GPRC5B	ENSG00000167191.11	16	3.54284e-07	6.37711e-06	18	2.99114e-05	Yes	Yes
Heart-LeftVentricle	376	GP2	ENSG00000169347.16	16	0.0042231	0.0717926	17	0.0764057	No	No
Heart-LeftVentricle	376	ACSM5	ENSG00000183549.10	16	4.57478e-45	7.31964e-44	16	6.7375e-42	Yes	Yes
Heart-LeftVentricle	376	ACSM3	ENSG00000005187.11	16	0.00187147	0.0280721	15	0.034796	Yes	No
Heart-LeftVentricle	376	ACSM1	ENSG00000166743.9	16	0.000452209	0.00633092	14	0.011334	Yes	No
Heart-LeftVentricle	376	THUMPD1	ENSG00000066654.13	16	0.00127507	0.017851	14	0.0244511	Yes	No
Heart-LeftVentricle	376	ERI2	ENSG00000196678.13	16	1.17307e-06	1.64229e-05	14	7.12725e-05	Yes	Yes
Heart-LeftVentricle	376	AC004381.6	ENSG00000005189.19	16	5.66218e-06	7.92705e-05	14	0.00029783	Yes	Yes
Heart-LeftVentricle	376	DCUN1D3	ENSG00000188215.9	16	0.00134196	0.0174454	13	0.0240175	Yes	No
Heart-LeftVentricle	376	LYRM1	ENSG00000102897.9	16	0.00027069	0.00351898	13	0.00727813	Yes	Yes
Heart-LeftVentricle	376	DNAH3	ENSG00000158486.13	16	0.000113548	0.00147613	13	0.00368377	Yes	Yes
Heart-LeftVentricle	376	TMEM159	ENSG00000011638.10	16	2.57085e-06	3.08502e-05	12	0.000126513	Yes	Yes
Heart-LeftVentricle	376	CRYM	ENSG00000103316.10	16	0.000462401	0.00508641	11	0.00964023	Yes	Yes
Heart-LeftVentricle	376	NPIPB3	ENSG00000169246.16	16	8.30418e-06	8.30418e-05	10	0.000310342	Yes	Yes
Heart-LeftVentricle	376	METTL9	ENSG00000197006.13	16	0.000189206	0.00170285	9	0.00412818	Yes	Yes
Heart-LeftVentricle	376	IGSF6	ENSG00000140749.8	16	0.0146244	0.116995	8	0.119809	No	No
Heart-LeftVentricle	376	RP11-645C24.5	ENSG00000260306.1	16	3.94008e-20	3.15206e-19	8	6.19013e-18	Yes	Yes
Heart-LeftVentricle	376	NPIPB4	ENSG00000185864.16	16	1.09843e-05	8.78746e-05	8	0.000326593	Yes	Yes
Heart-LeftVentricle	376	UQCRC2	ENSG00000140740.10	16	0.00110796	0.00997164	9	0.015881	Yes	No
Heart-LeftVentricle	376	PDZD9	ENSG00000155714.13	16	0.000163113	0.0013049	8	0.0033348	Yes	Yes
Heart-LeftVentricle	376	C16orf52	ENSG00000185716.11	16	0.00300986	0.0270888	9	0.0338521	Yes	No
Heart-LeftVentricle	376	VWA3A	ENSG00000175267.14	16	0.00138678	0.012481	9	0.0187268	Yes	No
Heart-LeftVentricle	376	EEF2K	ENSG00000103319.11	16	0.00288347	0.0259512	9	0.0327386	Yes	No
Heart-LeftVentricle	376	POLR3E	ENSG00000058600.15	16	0.00227492	0.0204743	9	0.0271258	Yes	No
Heart-LeftVentricle	376	CDR2	ENSG00000140743.7	16	0.0122015	0.109814	9	0.11284	No	No
Heart-LeftVentricle	376	NPIPB5	ENSG00000243716.10	16	0.000290578	0.00290578	10	0.00627286	Yes	Yes
Heart-LeftVentricle	376	HS3ST2	ENSG00000122254.6	16	0.00466911	0.0560293	12	0.0613991	No	No
Heart-LeftVentricle	376	USP31	ENSG00000103404.14	16	2.59643e-07	3.63501e-06	14	1.7835e-05	Yes	Yes
Heart-LeftVentricle	376	SCNN1B	ENSG00000168447.10	16	0.00116459	0.0174689	15	0.0240396	Yes	No
Heart-LeftVentricle	376	COG7	ENSG00000168434.12	16	0.000114164	0.00171246	15	0.00414588	Yes	Yes
Heart-LeftVentricle	376	CTD-2270L9.4	ENSG00000260136.5	16	0.00122936	0.0184404	15	0.0250452	Yes	No
Heart-LeftVentricle	376	GGA2	ENSG00000103365.15	16	1.08414e-07	1.73463e-06	16	8.99096e-06	Yes	Yes
Heart-LeftVentricle	376	EARS2	ENSG00000103356.15	16	3.4655e-12	5.89134e-11	17	5.53622e-10	Yes	Yes
Heart-LeftVentricle	376	UBFD1	ENSG00000103353.15	16	2.36864e-09	4.02668e-08	17	2.67487e-07	Yes	Yes
Heart-LeftVentricle	376	NDUFAB1	ENSG00000004779.9	16	2.41008e-10	4.09713e-09	17	3.1244e-08	Yes	Yes
Heart-LeftVentricle	376	PALB2	ENSG00000083093.9	16	0.00418169	0.0752704	18	0.0796981	No	No
Heart-LeftVentricle	376	DCTN5	ENSG00000166847.9	16	6.71772e-16	1.20919e-14	18	1.67327e-13	Yes	Yes
Heart-LeftVentricle	376	PLK1	ENSG00000166851.14	16	5.0214e-05	0.000903852	18	0.00245926	Yes	Yes
Heart-LeftVentricle	376	PRKCB	ENSG00000166501.12	16	1.18948e-05	0.00024979	21	0.000823743	Yes	Yes
Heart-LeftVentricle	376	RBBP6	ENSG00000122257.18	16	0.000121491	0.00230833	19	0.00525218	Yes	Yes
Heart-LeftVentricle	376	TNRC6A	ENSG00000090905.18	16	0.000978864	0.021535	22	0.0282179	Yes	No
Heart-LeftVentricle	376	ARHGAP17	ENSG00000140750.16	16	0.000253212	0.00557066	22	0.0103246	Yes	No
Heart-LeftVentricle	376	LINC02175	ENSG00000262155.1	16	9.84706e-05	0.00206788	21	0.00483352	Yes	Yes
Heart-LeftVentricle	376	LCMT1-AS1	ENSG00000260448.5	16	0.000462004	0.0101641	22	0.0161156	Yes	No
Heart-LeftVentricle	376	LCMT1	ENSG00000205629.11	16	0.000546644	0.0120262	22	0.0182353	Yes	No
Heart-LeftVentricle	376	ZKSCAN2	ENSG00000155592.15	16	3.32895e-06	6.9908e-05	21	0.000266302	Yes	Yes
Heart-LeftVentricle	376	CTD-2547G23.4	ENSG00000274925.1	16	0.000289303	0.00607537	21	0.0110252	Yes	No
Heart-LeftVentricle	376	KDM8	ENSG00000155666.11	16	0.000282786	0.00565572	20	0.0104452	Yes	No
Heart-LeftVentricle	376	NSMCE1	ENSG00000169189.16	16	0.00114479	0.0228958	20	0.0296069	Yes	No
Heart-LeftVentricle	376	IL4R	ENSG00000077238.13	16	0.00151199	0.0287278	19	0.0354486	Yes	No
Heart-LeftVentricle	376	IL21R	ENSG00000103522.15	16	0.000235733	0.0042432	18	0.00843194	Yes	Yes
Heart-LeftVentricle	376	GTF3C1	ENSG00000077235.17	16	0.00194637	0.0350346	18	0.0414968	Yes	No
Heart-LeftVentricle	376	KIAA0556	ENSG00000047578.12	16	0.000226574	0.00407833	18	0.00816293	Yes	Yes
Heart-LeftVentricle	376	GSG1L	ENSG00000169181.12	16	5.11562e-08	8.18499e-07	16	4.46861e-06	Yes	Yes
Heart-LeftVentricle	376	XPO6	ENSG00000169180.11	16	2.85456e-06	3.99639e-05	14	0.000160152	Yes	Yes
Heart-LeftVentricle	376	RP11-57A19.7	ENSG00000283662.1	16	0.00325678	0.0423382	13	0.0484181	Yes	No
Heart-LeftVentricle	376	RP11-57A19.2	ENSG00000246465.1	16	0.00159253	0.0207029	13	0.0273638	Yes	No
Heart-LeftVentricle	376	SBK1	ENSG00000188322.4	16	5.61716e-06	7.30231e-05	13	0.000276498	Yes	Yes
Heart-LeftVentricle	376	NPIPB6	ENSG00000198156.10	16	0.00204495	0.0265843	13	0.0333582	Yes	No
Heart-LeftVentricle	376	EIF3CL	ENSG00000205609.12	16	0.000589409	0.00707291	12	0.0123188	Yes	No
Heart-LeftVentricle	376	CLN3	ENSG00000188603.18	16	0.00177687	0.0213225	12	0.0279974	Yes	No
Heart-LeftVentricle	376	APOBR	ENSG00000184730.10	16	0.00154103	0.0184924	12	0.0250959	Yes	No
Heart-LeftVentricle	376	NUPR1	ENSG00000176046.8	16	0.000538046	0.0059185	11	0.010806	Yes	No
Heart-LeftVentricle	376	SGF29	ENSG00000176476.8	16	0.000684326	0.00752759	11	0.0129024	Yes	No
Heart-LeftVentricle	376	SULT1A2	ENSG00000197165.10	16	2.6273e-38	2.89003e-37	11	1.89338e-35	Yes	Yes
Heart-LeftVentricle	376	SULT1A1	ENSG00000196502.11	16	2.40347e-11	2.64382e-10	11	2.32512e-09	Yes	Yes
Heart-LeftVentricle	376	EIF3C	ENSG00000184110.14	16	9.94233e-10	1.19308e-08	12	8.51628e-08	Yes	Yes
Heart-LeftVentricle	376	RP11-1348G14.4	ENSG00000251417.2	16	4.4492e-14	4.89412e-13	11	5.73473e-12	Yes	Yes
Heart-LeftVentricle	376	ATXN2L	ENSG00000168488.18	16	0.00142206	0.0156427	11	0.0221965	Yes	No
Heart-LeftVentricle	376	TUFM	ENSG00000178952.10	16	7.12838e-05	0.000784122	11	0.00218393	Yes	Yes
Heart-LeftVentricle	376	SH2B1	ENSG00000178188.14	16	4.79735e-06	5.27709e-05	11	0.000206815	Yes	Yes
Heart-LeftVentricle	376	ATP2A1	ENSG00000196296.13	16	0.00344215	0.0378636	11	0.0441688	Yes	No
Heart-LeftVentricle	376	RABEP2	ENSG00000177548.12	16	0.000246198	0.00270818	11	0.00594301	Yes	Yes
Heart-LeftVentricle	376	NFATC2IP	ENSG00000176953.12	16	6.67413e-05	0.000667413	10	0.00190686	Yes	Yes
Heart-LeftVentricle	376	SPNS1	ENSG00000169682.17	16	0.000203133	0.00203133	10	0.00476598	Yes	Yes
Heart-LeftVentricle	376	LAT	ENSG00000213658.11	16	0.00350915	0.0350915	10	0.0415612	Yes	No
Heart-LeftVentricle	376	RP11-426C22.5	ENSG00000260517.2	16	0.0010666	0.010666	10	0.016684	Yes	No
Heart-LeftVentricle	376	RP11-426C22.4	ENSG00000259807.1	16	0.00563199	0.0506879	9	0.0563037	No	No
Heart-LeftVentricle	376	RP11-426C22.6	ENSG00000260953.1	16	2.71675e-11	2.44507e-10	9	2.15972e-09	Yes	Yes
Heart-LeftVentricle	376	RP11-426C22.8	ENSG00000277999.1	16	3.94174e-49	3.54757e-48	9	3.98658e-46	Yes	Yes
Heart-LeftVentricle	376	NPIPB11	ENSG00000254206.5	16	0.00117986	0.0106187	9	0.0166343	Yes	No
Heart-LeftVentricle	376	BOLA2	ENSG00000183336.8	16	2.28065e-11	2.05259e-10	9	1.82099e-09	Yes	Yes
Heart-LeftVentricle	376	SULT1A4	ENSG00000213648.10	16	0.00332854	0.0299568	9	0.03663	Yes	No
Heart-LeftVentricle	376	NPIPB12	ENSG00000169203.16	16	1.2829e-10	1.15461e-09	9	9.46498e-09	Yes	Yes
Heart-LeftVentricle	376	SPN	ENSG00000197471.11	16	0.000585847	0.00527263	9	0.00990053	Yes	Yes
Heart-LeftVentricle	376	QPRT	ENSG00000103485.17	16	6.04592e-11	5.44133e-10	9	4.62942e-09	Yes	Yes
Heart-LeftVentricle	376	C16orf54	ENSG00000185905.3	16	0.00108967	0.00980701	9	0.0156784	Yes	No
Heart-LeftVentricle	376	KIF22	ENSG00000079616.12	16	0.00182573	0.0164316	9	0.0230014	Yes	No
Heart-LeftVentricle	376	MAZ	ENSG00000103495.13	16	0.00727709	0.0654938	9	0.0704387	No	No
Heart-LeftVentricle	376	PRRT2	ENSG00000167371.17	16	0.00049146	0.00442314	9	0.00870129	Yes	Yes
Heart-LeftVentricle	376	PAGR1	ENSG00000280789.1	16	0.000140179	0.00126161	9	0.00323796	Yes	Yes
Heart-LeftVentricle	376	MVP	ENSG00000013364.18	16	0.00086351	0.00777159	9	0.013208	Yes	No
Heart-LeftVentricle	376	CDIPT	ENSG00000103502.13	16	0.00105754	0.00951789	9	0.015313	Yes	No
Heart-LeftVentricle	376	SEZ6L2	ENSG00000174938.14	16	2.48452e-08	2.23607e-07	9	1.33422e-06	Yes	Yes
Heart-LeftVentricle	376	ASPHD1	ENSG00000174939.10	16	1.75405e-05	0.000157865	9	0.000552936	Yes	Yes
Heart-LeftVentricle	376	KCTD13	ENSG00000174943.9	16	0.00337022	0.030332	9	0.0370048	Yes	No
Heart-LeftVentricle	376	TMEM219	ENSG00000149932.16	16	0.00323453	0.0291107	9	0.0357938	Yes	No
Heart-LeftVentricle	376	TAOK2	ENSG00000149930.17	16	0.00421804	0.0379623	9	0.0442584	Yes	No
Heart-LeftVentricle	376	HIRIP3	ENSG00000149929.15	16	0.00184749	0.0166274	9	0.0232173	Yes	No
Heart-LeftVentricle	376	INO80E	ENSG00000169592.14	16	2.53592e-15	2.28233e-14	9	3.05481e-13	Yes	Yes
Heart-LeftVentricle	376	DOC2A	ENSG00000149927.17	16	3.94527e-06	3.55074e-05	9	0.000143789	Yes	Yes
Heart-LeftVentricle	376	ALDOA	ENSG00000149925.17	16	0.00757018	0.0681316	9	0.0729846	No	No
Heart-LeftVentricle	376	PPP4C	ENSG00000149923.13	16	0.00131057	0.0117951	9	0.0179623	Yes	No
Heart-LeftVentricle	376	TBX6	ENSG00000149922.10	16	1.85875e-20	1.67287e-19	9	3.3503e-18	Yes	Yes
Heart-LeftVentricle	376	YPEL3	ENSG00000090238.11	16	8.81654e-09	7.93489e-08	9	5.0572e-07	Yes	Yes
Heart-LeftVentricle	376	GDPD3	ENSG00000102886.14	16	0.00257815	0.0232034	9	0.0299137	Yes	No
Heart-LeftVentricle	376	MAPK3	ENSG00000102882.11	16	0.000559578	0.0050362	9	0.00957085	Yes	Yes
Heart-LeftVentricle	376	CORO1A	ENSG00000102879.15	16	0.00121002	0.00968017	8	0.0155124	Yes	No
Heart-LeftVentricle	376	BOLA2B	ENSG00000169627.7	16	0.00058644	0.00469152	8	0.00908004	Yes	Yes
Heart-LeftVentricle	376	SLX1A	ENSG00000132207.17	16	0.00038369	0.00306952	8	0.00654168	Yes	Yes
Heart-LeftVentricle	376	SULT1A3	ENSG00000261052.5	16	0.00170068	0.0136055	8	0.0199758	Yes	No
Heart-LeftVentricle	376	RP11-347C12.3	ENSG00000258130.7	16	0.00192784	0.0154227	8	0.0219634	Yes	No
Heart-LeftVentricle	376	NPIPB13	ENSG00000198064.13	16	8.78004e-07	7.02403e-06	8	3.26149e-05	Yes	Yes
Heart-LeftVentricle	376	CD2BP2	ENSG00000169217.8	16	6.77566e-08	4.74296e-07	7	2.69206e-06	Yes	Yes
Heart-LeftVentricle	376	RP11-347C12.10	ENSG00000260219.2	16	0.00149816	0.0104871	7	0.0164752	Yes	No
Heart-LeftVentricle	376	TBC1D10B	ENSG00000169221.13	16	0.000169508	0.00118656	7	0.00307655	Yes	Yes
Heart-LeftVentricle	376	MYLPF	ENSG00000180209.11	16	0.000428727	0.00300109	7	0.00643653	Yes	Yes
Heart-LeftVentricle	376	ZNF48	ENSG00000180035.12	16	0.0215159	0.150611	7	0.15261	No	No
Heart-LeftVentricle	376	SEPT1	ENSG00000180096.11	16	0.000783207	0.00548245	7	0.0101915	Yes	No
Heart-LeftVentricle	376	ZNF771	ENSG00000179965.11	16	1.93644e-05	0.000135551	7	0.00048325	Yes	Yes
Heart-LeftVentricle	376	DCTPP1	ENSG00000179958.8	16	0.000328954	0.00230268	7	0.00524151	Yes	Yes
Heart-LeftVentricle	376	SEPHS2	ENSG00000179918.18	16	0.00271947	0.0190363	7	0.0256383	Yes	No
Heart-LeftVentricle	376	ITGAL	ENSG00000005844.17	16	0.000697191	0.00557753	8	0.0103326	Yes	No
Heart-LeftVentricle	376	ZNF768	ENSG00000169957.9	16	0.00159808	0.0127846	8	0.0190779	Yes	No
Heart-LeftVentricle	376	ZNF747	ENSG00000169955.7	16	0.000539829	0.00431864	8	0.00854459	Yes	Yes
Heart-LeftVentricle	376	ZNF764	ENSG00000169951.9	16	8.01976e-05	0.000641581	8	0.00184751	Yes	Yes
Heart-LeftVentricle	376	ZNF688	ENSG00000229809.8	16	0.000108461	0.000867686	8	0.00238022	Yes	Yes
Heart-LeftVentricle	376	ZNF785	ENSG00000197162.9	16	0.000643915	0.00515132	8	0.00973247	Yes	Yes
Heart-LeftVentricle	376	ZNF689	ENSG00000156853.12	16	0.0049721	0.0447489	9	0.0507092	No	No
Heart-LeftVentricle	376	PRR14	ENSG00000156858.11	16	7.35268e-05	0.000661741	9	0.0018953	Yes	Yes
Heart-LeftVentricle	376	FBRS	ENSG00000156860.15	16	0.00598997	0.0539098	9	0.0593892	No	No
Heart-LeftVentricle	376	SRCAP	ENSG00000080603.16	16	0.00588263	0.0529436	9	0.0584682	No	No
Heart-LeftVentricle	376	TMEM265	ENSG00000281991.1	16	0.000761649	0.00685484	9	0.0120304	Yes	No
Heart-LeftVentricle	376	PHKG2	ENSG00000156873.15	16	4.36646e-05	0.000392981	9	0.00121941	Yes	Yes
Heart-LeftVentricle	376	CCDC189	ENSG00000196118.11	16	0.000573479	0.00516131	9	0.0097468	Yes	Yes
Heart-LeftVentricle	376	RNF40	ENSG00000103549.21	16	0.0001592	0.0014328	9	0.00359689	Yes	Yes
Heart-LeftVentricle	376	ZNF629	ENSG00000102870.5	16	0.0011902	0.0107118	9	0.0167379	Yes	No
Heart-LeftVentricle	376	BCL7C	ENSG00000099385.11	16	0.00368643	0.0368643	10	0.0432591	Yes	No
Heart-LeftVentricle	376	CTF1	ENSG00000150281.6	16	2.26265e-05	0.000203638	9	0.000689244	Yes	Yes
Heart-LeftVentricle	376	FBXL19	ENSG00000099364.16	16	0.000762528	0.00762528	10	0.0130188	Yes	No
Heart-LeftVentricle	376	ORAI3	ENSG00000175938.6	16	0.00060903	0.00548127	9	0.0101911	Yes	No
Heart-LeftVentricle	376	RP11-1072A3.4	ENSG00000275263.1	16	0.00522994	0.0470695	9	0.0529201	No	No
Heart-LeftVentricle	376	SETD1A	ENSG00000099381.17	16	0.00639712	0.0639712	10	0.0689892	No	No
Heart-LeftVentricle	376	HSD3B7	ENSG00000099377.13	16	1.9145e-17	1.72305e-16	9	2.77437e-15	Yes	Yes
Heart-LeftVentricle	376	STX1B	ENSG00000099365.10	16	1.61202e-05	0.000145082	9	0.000513949	Yes	Yes
Heart-LeftVentricle	376	STX4	ENSG00000103496.14	16	0.00300145	0.0270131	9	0.0337757	Yes	No
Heart-LeftVentricle	376	RP11-196G11.2	ENSG00000260911.2	16	6.00825e-08	5.40742e-07	9	3.03514e-06	Yes	Yes
Heart-LeftVentricle	376	RP11-196G11.6	ENSG00000232748.3	16	0.000443818	0.00399436	9	0.0080364	Yes	Yes
Heart-LeftVentricle	376	ZNF668	ENSG00000167394.12	16	0.000231257	0.00208131	9	0.0048523	Yes	Yes
Heart-LeftVentricle	376	ZNF646	ENSG00000167395.10	16	0.000120705	0.00108635	9	0.0028626	Yes	Yes
Heart-LeftVentricle	376	PRSS53	ENSG00000151006.7	16	1.75122e-08	1.5761e-07	9	9.61341e-07	Yes	Yes
Heart-LeftVentricle	376	VKORC1	ENSG00000167397.14	16	1.41796e-14	1.27617e-13	9	1.57761e-12	Yes	Yes
Heart-LeftVentricle	376	BCKDK	ENSG00000103507.13	16	0.0126535	0.113882	9	0.116798	No	No
Heart-LeftVentricle	376	KAT8	ENSG00000103510.19	16	6.83417e-11	6.15075e-10	9	5.19746e-09	Yes	Yes
Heart-LeftVentricle	376	PRSS8	ENSG00000052344.15	16	0.00122313	0.0110082	9	0.0170696	Yes	No
Heart-LeftVentricle	376	PRSS36	ENSG00000178226.10	16	0.000381536	0.00343382	9	0.00714034	Yes	Yes
Heart-LeftVentricle	376	FUS	ENSG00000089280.18	16	0.00544814	0.0490333	9	0.0547929	No	No
Heart-LeftVentricle	376	PYCARD	ENSG00000103490.13	16	0.00582587	0.0524328	9	0.0579911	No	No
Heart-LeftVentricle	376	TRIM72	ENSG00000177238.13	16	0.000947932	0.00853139	9	0.0141595	Yes	No
Heart-LeftVentricle	376	ITGAM	ENSG00000169896.16	16	0.000266408	0.00239767	9	0.00540145	Yes	Yes
Heart-LeftVentricle	376	ITGAX	ENSG00000140678.16	16	2.98794e-09	2.68915e-08	9	1.8333e-07	Yes	Yes
Heart-LeftVentricle	376	ITGAD	ENSG00000156886.11	16	0.00142445	0.01282	9	0.0191149	Yes	No
Heart-LeftVentricle	376	COX6A2	ENSG00000156885.5	16	0.00745348	0.0670814	9	0.0719835	No	No
Heart-LeftVentricle	376	ZNF843	ENSG00000176723.9	16	1.9388e-06	1.74492e-05	9	7.53572e-05	Yes	Yes
Heart-LeftVentricle	376	RP11-452L6.1	ENSG00000261474.1	16	0.00139955	0.012596	9	0.0188573	Yes	No
Heart-LeftVentricle	376	ARMC5	ENSG00000140691.16	16	0.00173815	0.0156434	9	0.0221965	Yes	No
Heart-LeftVentricle	376	TGFB1I1	ENSG00000140682.18	16	5.3406e-05	0.000427248	8	0.00130975	Yes	Yes
Heart-LeftVentricle	376	C16orf58	ENSG00000140688.16	16	0.00655333	0.0524267	8	0.0579885	No	No
Heart-LeftVentricle	376	AHSP	ENSG00000169877.9	16	2.51502e-05	0.000201202	8	0.000681852	Yes	Yes
Heart-LeftVentricle	376	ZNF720	ENSG00000197302.10	16	2.95246e-09	2.36197e-08	8	1.61681e-07	Yes	Yes
Heart-LeftVentricle	376	ZNF267	ENSG00000185947.14	16	0.00742318	0.0593854	8	0.0646642	No	No
Heart-LeftVentricle	376	TP53TG3D	ENSG00000205456.11	16	0.000324365	0.00194619	6	0.00460899	Yes	Yes
Heart-LeftVentricle	376	SHCBP1	ENSG00000171241.8	16	0.0102736	0.0308208	3	0.0374403	Yes	No
Heart-LeftVentricle	376	RP11-46D6.1	ENSG00000261512.2	16	0.0169329	0.0507987	3	0.0564073	No	No
Heart-LeftVentricle	376	VPS35	ENSG00000069329.16	16	0.00204305	0.00612916	3	0.0110917	Yes	No
Heart-LeftVentricle	376	ORC6	ENSG00000091651.8	16	0.0136673	0.0410018	3	0.0471554	Yes	No
Heart-LeftVentricle	376	MYLK3	ENSG00000140795.12	16	0.000399662	0.00119899	3	0.00310184	Yes	Yes
Heart-LeftVentricle	376	C16orf87	ENSG00000155330.9	16	0.000258649	0.0010346	4	0.00274772	Yes	Yes
Heart-LeftVentricle	376	GPT2	ENSG00000166123.13	16	0.0159167	0.0636669	4	0.0687068	No	No
Heart-LeftVentricle	376	DNAJA2	ENSG00000069345.11	16	0.00558541	0.027927	5	0.0346694	Yes	No
Heart-LeftVentricle	376	NETO2	ENSG00000171208.9	16	0.00206133	0.0103067	5	0.0162852	Yes	No
Heart-LeftVentricle	376	ITFG1	ENSG00000129636.12	16	0.00669585	0.046871	7	0.0527225	No	No
Heart-LeftVentricle	376	PHKB	ENSG00000102893.15	16	0.00285531	0.0228425	8	0.0295521	Yes	No
Heart-LeftVentricle	376	LONP2	ENSG00000102910.13	16	3.52206e-06	4.22647e-05	12	0.000168746	Yes	Yes
Heart-LeftVentricle	376	SIAH1	ENSG00000196470.11	16	0.00158696	0.0190435	12	0.0256439	Yes	No
Heart-LeftVentricle	376	N4BP1	ENSG00000102921.7	16	0.00120359	0.0168503	14	0.0234435	Yes	No
Heart-LeftVentricle	376	RP11-42I10.1	ENSG00000260086.2	16	0.00172248	0.0258371	15	0.0326281	Yes	No
Heart-LeftVentricle	376	CBLN1	ENSG00000102924.11	16	4.26127e-07	6.81804e-06	16	3.17039e-05	Yes	Yes
Heart-LeftVentricle	376	RP11-491F9.5	ENSG00000260769.1	16	0.0010521	0.0168335	16	0.0234403	Yes	No
Heart-LeftVentricle	376	ZNF423	ENSG00000102935.11	16	0.00100057	0.0190109	19	0.0256191	Yes	No
Heart-LeftVentricle	376	CNEP1R1	ENSG00000205423.11	16	8.39929e-05	0.00134389	16	0.00341233	Yes	Yes
Heart-LeftVentricle	376	HEATR3	ENSG00000155393.12	16	3.70386e-32	5.92617e-31	16	2.6787e-29	Yes	Yes
Heart-LeftVentricle	376	PAPD5	ENSG00000121274.12	16	0.00628481	0.100557	16	0.103862	No	No
Heart-LeftVentricle	376	ADCY7	ENSG00000121281.12	16	0.000416971	0.00667154	16	0.0117949	Yes	No
Heart-LeftVentricle	376	BRD7	ENSG00000166164.15	16	0.00034797	0.00556752	16	0.01032	Yes	No
Heart-LeftVentricle	376	NKD1	ENSG00000140807.6	16	0.00121699	0.0206889	17	0.0273497	Yes	No
Heart-LeftVentricle	376	SNX20	ENSG00000167208.14	16	0.000313855	0.00502168	16	0.00954662	Yes	Yes
Heart-LeftVentricle	376	NOD2	ENSG00000167207.11	16	0.00119889	0.0191823	16	0.0257943	Yes	No
Heart-LeftVentricle	376	CYLD	ENSG00000083799.17	16	0.00195847	0.0313356	16	0.0379375	Yes	No
Heart-LeftVentricle	376	RP11-467J12.4	ENSG00000277639.2	16	2.33508e-06	3.96964e-05	17	0.00015912	Yes	Yes
Heart-LeftVentricle	376	CHD9	ENSG00000177200.16	16	0.000351213	0.00702427	20	0.0122618	Yes	No
Heart-LeftVentricle	376	RBL2	ENSG00000103479.15	16	3.00328e-22	5.4059e-21	18	1.2269e-19	Yes	Yes
Heart-LeftVentricle	376	AKTIP	ENSG00000166971.16	16	2.92283e-05	0.000526109	18	0.00156211	Yes	Yes
Heart-LeftVentricle	376	RPGRIP1L	ENSG00000103494.12	16	0.000993239	0.0188715	19	0.0255083	Yes	No
Heart-LeftVentricle	376	FTO	ENSG00000140718.20	16	6.07054e-12	1.39622e-10	23	1.26081e-09	Yes	Yes
Heart-LeftVentricle	376	IRX3	ENSG00000177508.11	16	0.000392161	0.00784322	20	0.0132969	Yes	No
Heart-LeftVentricle	376	RP11-434E6.4	ENSG00000277559.1	16	4.19641e-05	0.000839283	20	0.00231604	Yes	Yes
Heart-LeftVentricle	376	CRNDE	ENSG00000245694.9	16	6.36185e-05	0.00139961	22	0.00353055	Yes	Yes
Heart-LeftVentricle	376	IRX5	ENSG00000176842.14	16	0.0013876	0.0291395	21	0.0358228	Yes	No
Heart-LeftVentricle	376	RP11-26L20.5	ENSG00000283423.1	16	0.00389848	0.0779695	20	0.0822975	No	No
Heart-LeftVentricle	376	IRX6	ENSG00000159387.7	16	0.000552049	0.011041	20	0.0171037	Yes	No
Heart-LeftVentricle	376	RP11-26L20.4	ENSG00000263207.2	16	0.0005351	0.010702	20	0.0167275	Yes	No
Heart-LeftVentricle	376	MMP2	ENSG00000087245.12	16	0.00291374	0.0611886	21	0.0664043	No	No
Heart-LeftVentricle	376	RP11-212I21.2	ENSG00000260135.6	16	1.19646e-15	2.39292e-14	20	3.18963e-13	Yes	Yes
Heart-LeftVentricle	376	LPCAT2	ENSG00000087253.12	16	2.57551e-05	0.000540858	21	0.00160003	Yes	Yes
Heart-LeftVentricle	376	RP11-212I21.4	ENSG00000261997.1	16	3.58444e-05	0.000716889	20	0.00202526	Yes	Yes
Heart-LeftVentricle	376	CAPNS2	ENSG00000256812.1	16	1.13704e-05	0.000227408	20	0.000759908	Yes	Yes
Heart-LeftVentricle	376	CES1	ENSG00000198848.12	16	7.82357e-11	1.56471e-09	20	1.25534e-08	Yes	Yes
Heart-LeftVentricle	376	RP11-461O7.1	ENSG00000246379.6	16	0.0002238	0.00469981	21	0.00909064	Yes	Yes
Heart-LeftVentricle	376	GNAO1	ENSG00000087258.14	16	1.15356e-05	0.000242247	21	0.000801643	Yes	Yes
Heart-LeftVentricle	376	AMFR	ENSG00000159461.14	16	7.69158e-05	0.0014614	19	0.00365508	Yes	Yes
Heart-LeftVentricle	376	NUDT21	ENSG00000167005.13	16	0.00067023	0.0127344	19	0.0190237	Yes	No
Heart-LeftVentricle	376	OGFOD1	ENSG00000087263.16	16	0.000318654	0.00573577	18	0.0105527	Yes	No
Heart-LeftVentricle	376	BBS2	ENSG00000125124.11	16	7.36763e-24	1.39985e-22	19	3.63601e-21	Yes	Yes
Heart-LeftVentricle	376	MT3	ENSG00000087250.8	16	0.000213862	0.00384951	18	0.00780807	Yes	Yes
Heart-LeftVentricle	376	MT2A	ENSG00000125148.6	16	0.00019303	0.00347454	18	0.00720649	Yes	Yes
Heart-LeftVentricle	376	MT1E	ENSG00000169715.14	16	2.13648e-13	3.84566e-12	18	4.11578e-11	Yes	Yes
Heart-LeftVentricle	376	MT1M	ENSG00000205364.3	16	7.55119e-06	0.000135921	18	0.000484123	Yes	Yes
Heart-LeftVentricle	376	MT1A	ENSG00000205362.11	16	1.70788e-06	3.07418e-05	18	0.000126132	Yes	Yes
Heart-LeftVentricle	376	MT1F	ENSG00000198417.6	16	0.000100986	0.00181775	18	0.0043571	Yes	Yes
Heart-LeftVentricle	376	MT1G	ENSG00000125144.13	16	0.00750393	0.135071	18	0.137423	No	No
Heart-LeftVentricle	376	MT1X	ENSG00000187193.8	16	0.00338084	0.0608551	18	0.0660822	No	No
Heart-LeftVentricle	376	NUP93	ENSG00000102900.12	16	0.000362602	0.00688943	19	0.0120759	Yes	No
Heart-LeftVentricle	376	HERPUD1	ENSG00000051108.14	16	0.000139935	0.00265876	19	0.00585601	Yes	Yes
Heart-LeftVentricle	376	CETP	ENSG00000087237.10	16	0.000578275	0.0109872	19	0.0170449	Yes	No
Heart-LeftVentricle	376	NLRC5	ENSG00000140853.15	16	0.000465986	0.00885373	19	0.0145414	Yes	No
Heart-LeftVentricle	376	CPNE2	ENSG00000140848.16	16	0.000562347	0.0106846	19	0.0167051	Yes	No
Heart-LeftVentricle	376	FAM192A	ENSG00000172775.16	16	0.00274788	0.0522097	19	0.057772	No	No
Heart-LeftVentricle	376	RSPRY1	ENSG00000159579.13	16	0.00121316	0.0230501	19	0.0297611	Yes	No
Heart-LeftVentricle	376	ARL2BP	ENSG00000102931.7	16	1.36152e-05	0.000258689	19	0.000848591	Yes	Yes
Heart-LeftVentricle	376	PLLP	ENSG00000102934.9	16	0.00120636	0.0229208	19	0.0296321	Yes	No
Heart-LeftVentricle	376	CX3CL1	ENSG00000006210.6	16	7.85246e-05	0.00149197	19	0.00371431	Yes	Yes
Heart-LeftVentricle	376	CIAPIN1	ENSG00000005194.14	16	4.05631e-05	0.000770699	19	0.00215136	Yes	Yes
Heart-LeftVentricle	376	COQ9	ENSG00000088682.13	16	0.0014166	0.0269155	19	0.0336771	Yes	No
Heart-LeftVentricle	376	POLR2C	ENSG00000102978.12	16	0.00240788	0.0457498	19	0.0516481	No	No
Heart-LeftVentricle	376	DOK4	ENSG00000125170.10	16	1.74928e-09	3.32362e-08	19	2.23909e-07	Yes	Yes
Heart-LeftVentricle	376	CCDC102A	ENSG00000135736.5	16	1.69326e-13	3.38653e-12	20	3.6607e-11	Yes	Yes
Heart-LeftVentricle	376	ADGRG1	ENSG00000205336.11	16	0.00131476	0.0262951	20	0.0330723	Yes	No
Heart-LeftVentricle	376	ADGRG3	ENSG00000182885.16	16	0.00152344	0.0289453	19	0.0356464	Yes	No
Heart-LeftVentricle	376	KATNB1	ENSG00000140854.12	16	0.000166775	0.00316872	19	0.00670891	Yes	Yes
Heart-LeftVentricle	376	KIFC3	ENSG00000140859.15	16	7.40272e-05	0.00148054	20	0.00369098	Yes	Yes
Heart-LeftVentricle	376	TEPP	ENSG00000159648.11	16	1.91911e-05	0.000383821	20	0.00119534	Yes	Yes
Heart-LeftVentricle	376	ZNF319	ENSG00000166188.2	16	0.000202413	0.00404827	20	0.00812063	Yes	Yes
Heart-LeftVentricle	376	USB1	ENSG00000103005.11	16	0.001064	0.02128	20	0.0279507	Yes	No
Heart-LeftVentricle	376	MMP15	ENSG00000102996.4	16	0.00071682	0.0143364	20	0.0207764	Yes	No
Heart-LeftVentricle	376	CFAP20	ENSG00000070761.7	16	0.000554691	0.0110938	20	0.0171642	Yes	No
Heart-LeftVentricle	376	CSNK2A2	ENSG00000070770.8	16	0.00062721	0.0125442	20	0.0187954	Yes	No
Heart-LeftVentricle	376	CCDC113	ENSG00000103021.9	16	0.000465186	0.00976891	21	0.0156252	Yes	No
Heart-LeftVentricle	376	GINS3	ENSG00000181938.13	16	0.000227529	0.00477811	21	0.00919701	Yes	Yes
Heart-LeftVentricle	376	LINC02137	ENSG00000260186.5	16	1.90656e-05	0.000381313	20	0.0011889	Yes	Yes
Heart-LeftVentricle	376	NDRG4	ENSG00000103034.14	16	4.68555e-16	9.3711e-15	20	1.3084e-13	Yes	Yes
Heart-LeftVentricle	376	SETD6	ENSG00000103037.11	16	8.45486e-13	1.69097e-11	20	1.69327e-10	Yes	Yes
Heart-LeftVentricle	376	CNOT1	ENSG00000125107.17	16	0.000225294	0.00473117	21	0.00912404	Yes	Yes
Heart-LeftVentricle	376	SLC38A7	ENSG00000103042.8	16	0.000488851	0.00977703	20	0.0156367	Yes	No
Heart-LeftVentricle	376	GOT2	ENSG00000125166.12	16	3.4035e-08	7.14736e-07	21	3.94201e-06	Yes	Yes
Heart-LeftVentricle	376	RP11-368L12.1	ENSG00000260658.5	16	4.05924e-05	0.000811847	20	0.00224838	Yes	Yes
Heart-LeftVentricle	376	CDH11	ENSG00000140937.13	16	7.889e-05	0.00165669	21	0.00403987	Yes	Yes
Heart-LeftVentricle	376	CDH5	ENSG00000179776.17	16	0.0056572	0.0735436	13	0.0780792	No	No
Heart-LeftVentricle	376	LINC00920	ENSG00000246898.1	16	0.000517749	0.00673074	13	0.0118762	Yes	No
Heart-LeftVentricle	376	BEAN1	ENSG00000166546.13	16	4.92573e-08	6.40344e-07	13	3.55595e-06	Yes	Yes
Heart-LeftVentricle	376	TK2	ENSG00000166548.15	16	0.00112749	0.0135298	12	0.0199018	Yes	No
Heart-LeftVentricle	376	CKLF	ENSG00000217555.12	16	0.000739617	0.0088754	12	0.0145651	Yes	No
Heart-LeftVentricle	376	CMTM1	ENSG00000089505.17	16	0.00124834	0.0149801	12	0.0214863	Yes	No
Heart-LeftVentricle	376	CMTM2	ENSG00000140932.9	16	0.00109121	0.0120034	11	0.0182104	Yes	No
Heart-LeftVentricle	376	CMTM3	ENSG00000140931.19	16	1.73825e-05	0.000191208	11	0.000652356	Yes	Yes
Heart-LeftVentricle	376	CMTM4	ENSG00000183723.12	16	0.00262085	0.0314502	12	0.0380494	Yes	No
Heart-LeftVentricle	376	DYNC1LI2	ENSG00000135720.12	16	0.000202354	0.00222589	11	0.00510551	Yes	Yes
Heart-LeftVentricle	376	NAE1	ENSG00000159593.14	16	0.000628405	0.00628405	10	0.0112799	Yes	No
Heart-LeftVentricle	376	PDP2	ENSG00000172840.6	16	0.00386649	0.0386649	10	0.0449383	Yes	No
Heart-LeftVentricle	376	CDH16	ENSG00000166589.12	16	0.00122768	0.0110491	9	0.017113	Yes	No
Heart-LeftVentricle	376	RRAD	ENSG00000166592.11	16	1.10893e-05	9.98034e-05	9	0.000366051	Yes	Yes
Heart-LeftVentricle	376	FAM96B	ENSG00000166595.11	16	0.00328148	0.0295333	9	0.0362244	Yes	No
Heart-LeftVentricle	376	CES2	ENSG00000172831.11	16	7.18628e-09	6.46765e-08	9	4.17137e-07	Yes	Yes
Heart-LeftVentricle	376	CES3	ENSG00000172828.12	16	0.00204245	0.0183821	9	0.0249923	Yes	No
Heart-LeftVentricle	376	CES4A	ENSG00000172824.14	16	0.00206946	0.0165557	8	0.023141	Yes	No
Heart-LeftVentricle	376	CBFB	ENSG00000067955.13	16	0.00105197	0.00841576	8	0.0140261	Yes	No
Heart-LeftVentricle	376	C16orf70	ENSG00000125149.11	16	0.00127198	0.00890386	7	0.0146024	Yes	No
Heart-LeftVentricle	376	B3GNT9	ENSG00000237172.3	16	0.000496748	0.00347724	7	0.00721116	Yes	Yes
Heart-LeftVentricle	376	TRADD	ENSG00000102871.15	16	0.00277397	0.0194178	7	0.0260182	Yes	No
Heart-LeftVentricle	376	FBXL8	ENSG00000135722.8	16	0.000128686	0.000900799	7	0.00245234	Yes	Yes
Heart-LeftVentricle	376	HSF4	ENSG00000102878.16	16	0.000664598	0.00465219	7	0.00902456	Yes	Yes
Heart-LeftVentricle	376	NOL3	ENSG00000140939.14	16	0.0002708	0.0018956	7	0.00450965	Yes	Yes
Heart-LeftVentricle	376	KIAA0895L	ENSG00000196123.12	16	0.000153662	0.00107563	7	0.00283946	Yes	Yes
Heart-LeftVentricle	376	EXOC3L1	ENSG00000179044.15	16	0.00752594	0.0526816	7	0.0582234	No	No
Heart-LeftVentricle	376	E2F4	ENSG00000205250.8	16	0.00329162	0.0230413	7	0.0297522	Yes	No
Heart-LeftVentricle	376	ELMO3	ENSG00000102890.14	16	2.25949e-07	1.58164e-06	7	8.2695e-06	Yes	Yes
Heart-LeftVentricle	376	LRRC29	ENSG00000125122.15	16	5.60519e-05	0.000392364	7	0.00121773	Yes	Yes
Heart-LeftVentricle	376	TMEM208	ENSG00000168701.18	16	0.0125911	0.0881377	7	0.0919624	No	No
Heart-LeftVentricle	376	FHOD1	ENSG00000135723.13	16	3.44692e-12	2.41284e-11	7	2.37932e-10	Yes	Yes
Heart-LeftVentricle	376	SLC9A5	ENSG00000135740.16	16	0.000376907	0.00263835	7	0.00582344	Yes	Yes
Heart-LeftVentricle	376	PLEKHG4	ENSG00000196155.12	16	3.73924e-06	2.24354e-05	6	9.46675e-05	Yes	Yes
Heart-LeftVentricle	376	TPPP3	ENSG00000159713.10	16	2.1896e-08	1.31376e-07	6	8.10802e-07	Yes	Yes
Heart-LeftVentricle	376	ZDHHC1	ENSG00000159714.10	16	9.45872e-06	5.67523e-05	6	0.000220974	Yes	Yes
Heart-LeftVentricle	376	HSD11B2	ENSG00000176387.6	16	0.00432878	0.0259727	6	0.0327532	Yes	No
Heart-LeftVentricle	376	ATP6V0D1	ENSG00000159720.11	16	6.22931e-05	0.000373759	6	0.0011676	Yes	Yes
Heart-LeftVentricle	376	FAM65A	ENSG00000039523.19	16	4.80881e-05	0.000288529	6	0.000932689	Yes	Yes
Heart-LeftVentricle	376	CTD-2012K14.6	ENSG00000261386.2	16	0.00414074	0.0289852	7	0.0356819	Yes	No
Heart-LeftVentricle	376	CTCF	ENSG00000102974.14	16	0.00331777	0.0232244	7	0.0299313	Yes	No
Heart-LeftVentricle	376	CARMIL2	ENSG00000159753.13	16	0.00075523	0.00528661	7	0.00991975	Yes	Yes
Heart-LeftVentricle	376	ACD	ENSG00000102977.13	16	0.00628785	0.0440149	7	0.0500105	No	No
Heart-LeftVentricle	376	PARD6A	ENSG00000102981.9	16	0.000118723	0.000831063	7	0.00229689	Yes	Yes
Heart-LeftVentricle	376	ENKD1	ENSG00000124074.11	16	0.00293711	0.0205597	7	0.0272168	Yes	No
Heart-LeftVentricle	376	C16orf86	ENSG00000159761.14	16	0.000233462	0.00163423	7	0.00399655	Yes	Yes
Heart-LeftVentricle	376	GFOD2	ENSG00000141098.12	16	0.0217943	0.15256	7	0.154499	No	No
Heart-LeftVentricle	376	RANBP10	ENSG00000141084.10	16	6.63663e-06	5.30931e-05	8	0.000207926	Yes	Yes
Heart-LeftVentricle	376	TSNAXIP1	ENSG00000102904.14	16	0.000570969	0.00456775	8	0.00890761	Yes	Yes
Heart-LeftVentricle	376	CENPT	ENSG00000102901.12	16	0.00766368	0.0613094	8	0.0665175	No	No
Heart-LeftVentricle	376	THAP11	ENSG00000168286.2	16	0.000565038	0.00452031	8	0.00884066	Yes	Yes
Heart-LeftVentricle	376	NUTF2	ENSG00000102898.11	16	0.00169213	0.013537	8	0.019907	Yes	No
Heart-LeftVentricle	376	EDC4	ENSG00000038358.14	16	0.0036162	0.0289296	8	0.0356405	Yes	No
Heart-LeftVentricle	376	NRN1L	ENSG00000188038.7	16	0.00929677	0.0743741	8	0.0788729	No	No
Heart-LeftVentricle	376	PSKH1	ENSG00000159792.9	16	0.00464657	0.0371726	8	0.043551	Yes	No
Heart-LeftVentricle	376	CTRL	ENSG00000141086.17	16	0.0026504	0.0212032	8	0.0278838	Yes	No
Heart-LeftVentricle	376	PSMB10	ENSG00000205220.11	16	0.00205335	0.0164268	8	0.0229993	Yes	No
Heart-LeftVentricle	376	LCAT	ENSG00000213398.7	16	1.8853e-06	1.50824e-05	8	6.58564e-05	Yes	Yes
Heart-LeftVentricle	376	SLC12A4	ENSG00000124067.16	16	0.00401409	0.0321127	8	0.0387277	Yes	No
Heart-LeftVentricle	376	DPEP2	ENSG00000167261.13	16	0.00125135	0.0100108	8	0.0159256	Yes	No
Heart-LeftVentricle	376	DUS2	ENSG00000167264.17	16	0.00118371	0.0106534	9	0.0166712	Yes	No
Heart-LeftVentricle	376	DDX28	ENSG00000182810.6	16	0.0339073	0.305165	9	0.305619	No	No
Heart-LeftVentricle	376	NFATC3	ENSG00000072736.18	16	1.67708e-08	1.50937e-07	9	9.24824e-07	Yes	Yes
Heart-LeftVentricle	376	ESRP2	ENSG00000103067.13	16	0.0164053	0.147647	9	0.149697	No	No
Heart-LeftVentricle	376	PLA2G15	ENSG00000103066.12	16	0.000276366	0.00276366	10	0.00604263	Yes	Yes
Heart-LeftVentricle	376	SLC7A6	ENSG00000103064.13	16	0.00118433	0.0118433	10	0.0180222	Yes	No
Heart-LeftVentricle	376	SLC7A6OS	ENSG00000103061.12	16	0.000203351	0.00203351	10	0.00476972	Yes	Yes
Heart-LeftVentricle	376	PRMT7	ENSG00000132600.16	16	5.30471e-17	5.30471e-16	10	8.20658e-15	Yes	Yes
Heart-LeftVentricle	376	SMPD3	ENSG00000103056.11	16	0.000307461	0.00338207	11	0.0070563	Yes	Yes
Heart-LeftVentricle	376	ZFP90	ENSG00000184939.15	16	3.35086e-05	0.000402103	12	0.00124509	Yes	Yes
Heart-LeftVentricle	376	RP11-615I2.6	ENSG00000275383.1	16	0.00203726	0.0224098	11	0.0290923	Yes	No
Heart-LeftVentricle	376	CDH1	ENSG00000039068.18	16	0.000595257	0.00773835	13	0.0131646	Yes	No
Heart-LeftVentricle	376	TANGO6	ENSG00000103047.7	16	0.00116265	0.0174397	15	0.0240134	Yes	No
Heart-LeftVentricle	376	HAS3	ENSG00000103044.10	16	1.29116e-06	1.80762e-05	14	7.78594e-05	Yes	Yes
Heart-LeftVentricle	376	CHTF8	ENSG00000168802.12	16	0.000486782	0.00681495	14	0.0119845	Yes	No
Heart-LeftVentricle	376	UTP4	ENSG00000141076.17	16	2.91399e-10	4.07958e-09	14	3.11248e-08	Yes	Yes
Heart-LeftVentricle	376	SNTB2	ENSG00000168807.16	16	2.88075e-05	0.000403305	14	0.00124833	Yes	Yes
Heart-LeftVentricle	376	VPS4A	ENSG00000132612.15	16	0.000287629	0.00373918	13	0.00763708	Yes	Yes
Heart-LeftVentricle	376	COG8	ENSG00000213380.14	16	0.0114754	0.14918	13	0.151207	No	No
Heart-LeftVentricle	376	PDF	ENSG00000258429.1	16	0.00118539	0.0154101	13	0.0219532	Yes	No
Heart-LeftVentricle	376	NIP7	ENSG00000132603.13	16	0.00224938	0.0292419	13	0.0359241	Yes	No
Heart-LeftVentricle	376	TMED6	ENSG00000157315.4	16	0.00255828	0.0332576	13	0.0398248	Yes	No
Heart-LeftVentricle	376	TERF2	ENSG00000132604.10	16	4.35173e-06	5.65725e-05	13	0.000220379	Yes	Yes
Heart-LeftVentricle	376	CYB5B	ENSG00000103018.16	16	0.00775324	0.100792	13	0.104092	No	No
Heart-LeftVentricle	376	NFAT5	ENSG00000102908.20	16	0.000181875	0.00236438	13	0.00534214	Yes	Yes
Heart-LeftVentricle	376	NQO1	ENSG00000181019.12	16	0.0122654	0.147185	12	0.14926	No	No
Heart-LeftVentricle	376	NOB1	ENSG00000141101.12	16	0.00112453	0.0134943	12	0.0198666	Yes	No
Heart-LeftVentricle	376	WWP2	ENSG00000198373.12	16	0.00058955	0.00766414	13	0.0130667	Yes	No
Heart-LeftVentricle	376	PDPR	ENSG00000090857.13	16	8.88188e-05	0.000977007	11	0.00262911	Yes	Yes
Heart-LeftVentricle	376	EXOSC6	ENSG00000223496.2	16	6.61457e-86	7.27603e-85	11	5.35185e-82	Yes	Yes
Heart-LeftVentricle	376	AARS	ENSG00000090861.15	16	0.00929616	0.102258	11	0.105518	No	No
Heart-LeftVentricle	376	DDX19B	ENSG00000157349.16	16	0.00475985	0.0571182	12	0.0624644	No	No
Heart-LeftVentricle	376	DDX19A	ENSG00000168872.16	16	4.88455e-05	0.000586146	12	0.00171198	Yes	Yes
Heart-LeftVentricle	376	ST3GAL2	ENSG00000157350.12	16	8.25024e-05	0.000990028	12	0.00265462	Yes	Yes
Heart-LeftVentricle	376	FUK	ENSG00000157353.16	16	0.000927854	0.0111342	12	0.0172103	Yes	No
Heart-LeftVentricle	376	COG4	ENSG00000103051.18	16	3.35295e-05	0.000402354	12	0.00124563	Yes	Yes
Heart-LeftVentricle	376	SF3B3	ENSG00000189091.12	16	3.715e-05	0.0004458	12	0.00136009	Yes	Yes
Heart-LeftVentricle	376	IL34	ENSG00000157368.10	16	7.09729e-12	8.51675e-11	12	7.86184e-10	Yes	Yes
Heart-LeftVentricle	376	MTSS1L	ENSG00000132613.14	16	0.00138141	0.0165769	12	0.0231665	Yes	No
Heart-LeftVentricle	376	VAC14	ENSG00000103043.14	16	0.00488269	0.0634749	13	0.068527	No	No
Heart-LeftVentricle	376	CMTR2	ENSG00000180917.17	16	0.00249921	0.0324897	13	0.039092	Yes	No
Heart-LeftVentricle	376	CALB2	ENSG00000172137.18	16	0.000794258	0.0103253	13	0.0163005	Yes	No
Heart-LeftVentricle	376	ZNF23	ENSG00000167377.17	16	2.05755e-06	2.67481e-05	13	0.000110842	Yes	Yes
Heart-LeftVentricle	376	ZNF19	ENSG00000157429.15	16	4.72679e-05	0.00066175	14	0.0018953	Yes	Yes
Heart-LeftVentricle	376	PHLPP2	ENSG00000040199.18	16	3.41066e-12	4.43386e-11	13	4.21308e-10	Yes	Yes
Heart-LeftVentricle	376	AP1G1	ENSG00000166747.12	16	0.00150124	0.0195161	13	0.0261258	Yes	No
Heart-LeftVentricle	376	ATXN1L	ENSG00000224470.7	16	0.00899542	0.107945	12	0.11104	No	No
Heart-LeftVentricle	376	ZNF821	ENSG00000102984.14	16	0.00593609	0.0712331	12	0.0758751	No	No
Heart-LeftVentricle	376	IST1	ENSG00000182149.20	16	4.60005e-07	5.98006e-06	13	2.8212e-05	Yes	Yes
Heart-LeftVentricle	376	DHODH	ENSG00000102967.11	16	1.1447e-12	1.48812e-11	13	1.49849e-10	Yes	Yes
Heart-LeftVentricle	376	TXNL4B	ENSG00000140830.8	16	0.00825318	0.107291	13	0.110395	No	No
Heart-LeftVentricle	376	HP	ENSG00000257017.8	16	1.71484e-14	2.2293e-13	13	2.70221e-12	Yes	Yes
Heart-LeftVentricle	376	HPR	ENSG00000261701.6	16	1.23924e-08	1.61101e-07	13	9.8153e-07	Yes	Yes
Heart-LeftVentricle	376	DHX38	ENSG00000140829.11	16	0.000358281	0.00501593	14	0.00954111	Yes	Yes
Heart-LeftVentricle	376	PMFBP1	ENSG00000118557.15	16	0.00115422	0.0161591	14	0.0227225	Yes	No
Heart-LeftVentricle	376	ZFHX3	ENSG00000140836.14	16	0.00300257	0.0480411	16	0.0538367	No	No
Heart-LeftVentricle	376	RP11-346C20.4	ENSG00000272250.1	16	0.00316015	0.0442421	14	0.0502227	No	No
Heart-LeftVentricle	376	RP11-346C20.3	ENSG00000271009.2	16	0.00349915	0.0489881	14	0.0547462	No	No
Heart-LeftVentricle	376	C16orf47	ENSG00000197445.2	16	0.00219312	0.0307036	14	0.0373473	Yes	No
Heart-LeftVentricle	376	AC009120.11	ENSG00000275236.1	16	0.00200576	0.0361037	18	0.0425132	Yes	No
Heart-LeftVentricle	376	PSMD7	ENSG00000103035.10	16	0.00175864	0.0316554	18	0.0382541	Yes	No
Heart-LeftVentricle	376	AC009120.5	ENSG00000260884.1	16	8.34276e-06	0.00015017	18	0.000529191	Yes	Yes
Heart-LeftVentricle	376	RP11-252A24.3	ENSG00000261079.1	16	1.71163e-05	0.000308093	18	0.000989002	Yes	Yes
Heart-LeftVentricle	376	NPIPB15	ENSG00000196436.8	16	1.74473e-05	0.000314052	18	0.00100634	Yes	Yes
Heart-LeftVentricle	376	GLG1	ENSG00000090863.11	16	1.7504e-11	3.32576e-10	19	2.89497e-09	Yes	Yes
Heart-LeftVentricle	376	RFWD3	ENSG00000168411.13	16	8.70429e-10	1.56677e-08	18	1.10185e-07	Yes	Yes
Heart-LeftVentricle	376	MLKL	ENSG00000168404.12	16	0.000167734	0.00301922	18	0.00646171	Yes	Yes
Heart-LeftVentricle	376	FA2H	ENSG00000103089.8	16	0.000167949	0.00302308	18	0.00646655	Yes	Yes
Heart-LeftVentricle	376	WDR59	ENSG00000103091.14	16	7.4148e-20	1.33466e-18	18	2.52013e-17	Yes	Yes
Heart-LeftVentricle	376	ZNRF1	ENSG00000186187.11	16	0.00246611	0.0468562	19	0.0527095	No	No
Heart-LeftVentricle	376	LDHD	ENSG00000166816.13	16	0.000487638	0.00877748	18	0.0144635	Yes	No
Heart-LeftVentricle	376	ZFP1	ENSG00000184517.11	16	6.49899e-10	1.16982e-08	18	8.36501e-08	Yes	Yes
Heart-LeftVentricle	376	CTRB2	ENSG00000168928.12	16	0.00540931	0.0973676	18	0.100826	No	No
Heart-LeftVentricle	376	CTRB1	ENSG00000168925.10	16	4.40779e-07	7.93402e-06	18	3.64532e-05	Yes	Yes
Heart-LeftVentricle	376	BCAR1	ENSG00000050820.16	16	0.00105357	0.0189643	18	0.0255803	Yes	No
Heart-LeftVentricle	376	CFDP1	ENSG00000153774.8	16	1.81799e-07	3.63598e-06	20	1.7835e-05	Yes	Yes
Heart-LeftVentricle	376	RP11-77K12.9	ENSG00000274220.1	16	0.00192618	0.0385237	20	0.0448127	Yes	No
Heart-LeftVentricle	376	TMEM170A	ENSG00000166822.12	16	0.00687317	0.137463	20	0.13977	No	No
Heart-LeftVentricle	376	CHST6	ENSG00000183196.8	16	1.65079e-05	0.000330158	20	0.0010488	Yes	Yes
Heart-LeftVentricle	376	CHST5	ENSG00000135702.14	16	0.000160599	0.00321198	20	0.00678457	Yes	Yes
Heart-LeftVentricle	376	TMEM231	ENSG00000205084.10	16	5.55557e-07	1.16667e-05	21	5.21377e-05	Yes	Yes
Heart-LeftVentricle	376	RP11-490B18.5	ENSG00000276408.1	16	0.000155741	0.00311481	20	0.00662337	Yes	Yes
Heart-LeftVentricle	376	GABARAPL2	ENSG00000034713.7	16	0.000496043	0.0104169	21	0.0163955	Yes	No
Heart-LeftVentricle	376	ADAT1	ENSG00000065457.10	16	8.52086e-38	1.78938e-36	21	1.10942e-34	Yes	Yes
Heart-LeftVentricle	376	KARS	ENSG00000065427.14	16	0.00129613	0.0272188	21	0.0339831	Yes	No
Heart-LeftVentricle	376	TERF2IP	ENSG00000166848.5	16	0.000421916	0.00886024	21	0.0145471	Yes	No
Heart-LeftVentricle	376	MON1B	ENSG00000103111.14	16	2.2379e-06	6.93748e-05	31	0.000264582	Yes	Yes
Heart-LeftVentricle	376	SYCE1L	ENSG00000205078.5	16	7.4992e-26	2.24976e-24	30	6.60719e-23	Yes	Yes
Heart-LeftVentricle	376	NUDT7	ENSG00000140876.11	16	1.94443e-06	6.41662e-05	33	0.000246577	Yes	Yes
Heart-LeftVentricle	376	VAT1L	ENSG00000171724.2	16	9.64204e-09	3.47114e-07	36	2.0111e-06	Yes	Yes
Heart-LeftVentricle	376	WWOX	ENSG00000186153.16	16	1.77307e-09	8.51074e-08	48	5.41143e-07	Yes	Yes
Heart-LeftVentricle	376	MAF	ENSG00000178573.6	16	0.000133798	0.00361254	27	0.0074308	Yes	Yes
Heart-LeftVentricle	376	RP11-70D24.2	ENSG00000278058.1	16	0.000142623	0.00385082	27	0.00780877	Yes	Yes
Heart-LeftVentricle	376	DYNLRB2	ENSG00000168589.14	16	0.00120419	0.031309	26	0.0379138	Yes	No
Heart-LeftVentricle	376	CDYL2	ENSG00000166446.14	16	2.54381e-06	7.37705e-05	29	0.00027911	Yes	Yes
Heart-LeftVentricle	376	LINC02170	ENSG00000260896.5	16	4.48407e-06	0.000125554	28	0.000449693	Yes	Yes
Heart-LeftVentricle	376	CMC2	ENSG00000103121.8	16	0.000165723	0.00447453	27	0.0087734	Yes	Yes
Heart-LeftVentricle	376	CENPN	ENSG00000166451.13	16	4.4127e-09	1.19143e-07	27	7.42098e-07	Yes	Yes
Heart-LeftVentricle	376	ATMIN	ENSG00000166454.9	16	0.000643658	0.0167351	26	0.0233274	Yes	No
Heart-LeftVentricle	376	C16orf46	ENSG00000166455.13	16	0.00066007	0.0171618	26	0.0237544	Yes	No
Heart-LeftVentricle	376	GCSH	ENSG00000140905.10	16	3.9272e-13	1.02107e-11	26	1.04642e-10	Yes	Yes
Heart-LeftVentricle	376	GAN	ENSG00000261609.5	16	0.000673708	0.0181901	27	0.0248043	Yes	No
Heart-LeftVentricle	376	CMIP	ENSG00000153815.16	16	0.000100958	0.00302874	30	0.00647524	Yes	Yes
Heart-LeftVentricle	376	PLCG2	ENSG00000197943.9	16	3.04678e-13	9.74969e-12	32	1.00044e-10	Yes	Yes
Heart-LeftVentricle	376	SDR42E1	ENSG00000184860.9	16	0.00103911	0.0311733	30	0.0377891	Yes	No
Heart-LeftVentricle	376	MPHOSPH6	ENSG00000135698.9	16	5.81125e-26	1.74337e-24	30	5.1669e-23	Yes	Yes
Heart-LeftVentricle	376	CDH13	ENSG00000140945.16	16	5.36696e-25	2.73715e-23	51	7.40678e-22	Yes	Yes
Heart-LeftVentricle	376	HSBP1	ENSG00000230989.6	16	3.08868e-05	0.00108104	35	0.00285234	Yes	Yes
Heart-LeftVentricle	376	MLYCD	ENSG00000103150.5	16	0.000785501	0.0274925	35	0.034247	Yes	No
Heart-LeftVentricle	376	RP11-505K9.4	ENSG00000260300.5	16	3.65882e-07	1.28059e-05	35	5.66652e-05	Yes	Yes
Heart-LeftVentricle	376	OSGIN1	ENSG00000140961.12	16	0.00104171	0.03646	35	0.042853	Yes	No
Heart-LeftVentricle	376	NECAB2	ENSG00000103154.9	16	7.35918e-13	2.57571e-11	35	2.5276e-10	Yes	Yes
Heart-LeftVentricle	376	SLC38A8	ENSG00000166558.10	16	5.5137e-13	1.9298e-11	35	1.91936e-10	Yes	Yes
Heart-LeftVentricle	376	MBTPS1	ENSG00000140943.16	16	9.33924e-07	3.36213e-05	36	0.000136905	Yes	Yes
Heart-LeftVentricle	376	HSDL1	ENSG00000103160.11	16	0.000192089	0.00672311	35	0.0118653	Yes	No
Heart-LeftVentricle	376	DNAAF1	ENSG00000154099.17	16	7.78564e-10	2.72497e-08	35	1.85509e-07	Yes	Yes
Heart-LeftVentricle	376	TAF1C	ENSG00000103168.16	16	6.40191e-46	2.17665e-44	34	2.0598e-42	Yes	Yes
Heart-LeftVentricle	376	ADAD2	ENSG00000140955.10	16	3.46703e-21	1.17879e-19	34	2.3994e-18	Yes	Yes
Heart-LeftVentricle	376	WFDC1	ENSG00000103175.10	16	0.000160469	0.00545594	34	0.0101539	Yes	No
Heart-LeftVentricle	376	TLDC1	ENSG00000140950.15	16	1.47224e-05	0.000500562	34	0.00149752	Yes	Yes
Heart-LeftVentricle	376	COTL1	ENSG00000103187.7	16	3.75279e-05	0.00123842	33	0.0031906	Yes	Yes
Heart-LeftVentricle	376	KLHL36	ENSG00000135686.12	16	7.03693e-08	2.25182e-06	32	1.14444e-05	Yes	Yes
Heart-LeftVentricle	376	USP10	ENSG00000103194.15	16	0.000282441	0.00903811	32	0.0147538	Yes	No
Heart-LeftVentricle	376	CRISPLD2	ENSG00000103196.11	16	2.75129e-05	0.000852901	31	0.00234642	Yes	Yes
Heart-LeftVentricle	376	ZDHHC7	ENSG00000153786.12	16	8.84993e-10	2.65498e-08	30	1.81125e-07	Yes	Yes
Heart-LeftVentricle	376	KIAA0513	ENSG00000135709.12	16	1.74112e-05	0.000539747	31	0.00159733	Yes	Yes
Heart-LeftVentricle	376	LINC02139	ENSG00000278214.1	16	1.57234e-08	4.71702e-07	30	2.67921e-06	Yes	Yes
Heart-LeftVentricle	376	RP11-442O1.3	ENSG00000275088.1	16	4.45048e-08	1.33514e-06	30	7.05133e-06	Yes	Yes
Heart-LeftVentricle	376	GSE1	ENSG00000131149.18	16	3.55302e-05	0.00135015	38	0.00342608	Yes	Yes
Heart-LeftVentricle	376	LA16c-352F7.1	ENSG00000278716.1	16	1.72408e-18	4.99982e-17	29	8.46308e-16	Yes	Yes
Heart-LeftVentricle	376	GINS2	ENSG00000131153.8	16	7.06385e-06	0.000197788	28	0.000671972	Yes	Yes
Heart-LeftVentricle	376	C16orf74	ENSG00000154102.10	16	0.000280781	0.00814265	29	0.0136784	Yes	No
Heart-LeftVentricle	376	EMC8	ENSG00000131148.8	16	0.000250419	0.00726215	29	0.0125645	Yes	No
Heart-LeftVentricle	376	COX4I1	ENSG00000131143.8	16	0.000538565	0.0156184	29	0.0221757	Yes	No
Heart-LeftVentricle	376	IRF8	ENSG00000140968.10	16	7.52892e-05	0.0021081	28	0.00489992	Yes	Yes
Heart-LeftVentricle	376	FOXF1	ENSG00000103241.6	16	0.000195837	0.00509176	26	0.00964699	Yes	Yes
Heart-LeftVentricle	376	RP11-463O9.9	ENSG00000270020.1	16	3.09862e-26	8.05641e-25	26	2.42321e-23	Yes	Yes
Heart-LeftVentricle	376	MTHFSD	ENSG00000103248.18	16	1.04702e-13	2.72225e-12	26	2.98048e-11	Yes	Yes
Heart-LeftVentricle	376	FOXC2	ENSG00000176692.5	16	0.00197971	0.0514725	26	0.0570655	No	No
Heart-LeftVentricle	376	FOXL1	ENSG00000176678.5	16	3.77088e-05	0.000980429	26	0.00263631	Yes	Yes
Heart-LeftVentricle	376	LINC02188	ENSG00000261175.5	16	1.24629e-32	3.36499e-31	27	1.54694e-29	Yes	Yes
Heart-LeftVentricle	376	C16orf95	ENSG00000260456.6	16	0.00107286	0.0332587	31	0.0398248	Yes	No
Heart-LeftVentricle	376	FBXO31	ENSG00000103264.17	16	3.77566e-07	1.05718e-05	28	4.76263e-05	Yes	Yes
Heart-LeftVentricle	376	MAP1LC3B	ENSG00000140941.12	16	0.00160859	0.0450406	28	0.0509755	No	No
Heart-LeftVentricle	376	ZCCHC14	ENSG00000140948.11	16	0.000204113	0.00571516	28	0.0105237	Yes	No
Heart-LeftVentricle	376	RP11-278A23.1	ENSG00000226180.3	16	6.51263e-05	0.00169328	26	0.00411113	Yes	Yes
Heart-LeftVentricle	376	KLHDC4	ENSG00000104731.13	16	2.44178e-18	6.83698e-17	28	1.14293e-15	Yes	Yes
Heart-LeftVentricle	376	SLC7A5	ENSG00000103257.8	16	8.68091e-11	2.34385e-09	27	1.83849e-08	Yes	Yes
Heart-LeftVentricle	376	BANP	ENSG00000172530.20	16	0.000640121	0.0179234	28	0.0245294	Yes	No
Heart-LeftVentricle	376	ZNF469	ENSG00000225614.2	16	3.28654e-05	0.000821635	25	0.00227199	Yes	Yes
Heart-LeftVentricle	376	ZFPM1	ENSG00000179588.8	16	5.90503e-06	0.000153531	26	0.000539715	Yes	Yes
Heart-LeftVentricle	376	ZC3H18	ENSG00000158545.15	16	0.000164676	0.00428158	26	0.00848452	Yes	Yes
Heart-LeftVentricle	376	CYBA	ENSG00000051523.10	16	3.19417e-07	8.30484e-06	26	3.80382e-05	Yes	Yes
Heart-LeftVentricle	376	MVD	ENSG00000167508.11	16	7.08919e-05	0.00184319	26	0.00440699	Yes	Yes
Heart-LeftVentricle	376	SNAI3	ENSG00000185669.5	16	0.000543925	0.0135981	25	0.0199678	Yes	No
Heart-LeftVentricle	376	RNF166	ENSG00000158717.10	16	1.47804e-15	3.69511e-14	25	4.81823e-13	Yes	Yes
Heart-LeftVentricle	376	CTU2	ENSG00000174177.12	16	9.27684e-06	0.000231921	25	0.000772268	Yes	Yes
Heart-LeftVentricle	376	PIEZO1	ENSG00000103335.21	16	7.12674e-11	1.85295e-09	26	1.46983e-08	Yes	Yes
Heart-LeftVentricle	376	CDT1	ENSG00000167513.8	16	0.000846378	0.0220058	26	0.0286714	Yes	No
Heart-LeftVentricle	376	APRT	ENSG00000198931.10	16	1.18949e-10	3.09267e-09	26	2.39109e-08	Yes	Yes
Heart-LeftVentricle	376	GALNS	ENSG00000141012.12	16	2.04678e-07	5.32162e-06	26	2.54626e-05	Yes	Yes
Heart-LeftVentricle	376	TRAPPC2L	ENSG00000167515.10	16	1.67403e-05	0.000418508	25	0.00128677	Yes	Yes
Heart-LeftVentricle	376	PABPN1L	ENSG00000205022.9	16	2.33358e-07	5.83395e-06	25	2.76361e-05	Yes	Yes
Heart-LeftVentricle	376	CBFA2T3	ENSG00000129993.14	16	2.13247e-05	0.000554441	26	0.00163216	Yes	Yes
Heart-LeftVentricle	376	ACSF3	ENSG00000176715.15	16	7.93737e-10	1.98434e-08	25	1.37578e-07	Yes	Yes
Heart-LeftVentricle	376	LINC00304	ENSG00000180422.3	16	3.5637e-05	0.000855289	24	0.00235179	Yes	Yes
Heart-LeftVentricle	376	SLC22A31	ENSG00000259803.6	16	1.71377e-10	3.94167e-09	23	3.0101e-08	Yes	Yes
Heart-LeftVentricle	376	ZNF778	ENSG00000170100.13	16	0.000706994	0.0162609	23	0.0228276	Yes	No
Heart-LeftVentricle	376	ANKRD11	ENSG00000167522.14	16	0.00353004	0.0776609	22	0.0820038	No	No
Heart-LeftVentricle	376	SPG7	ENSG00000197912.14	16	0.000202179	0.0038414	19	0.00779805	Yes	Yes
Heart-LeftVentricle	376	RPL13	ENSG00000167526.13	16	7.97713e-08	1.43588e-06	18	7.55379e-06	Yes	Yes
Heart-LeftVentricle	376	CHMP1A	ENSG00000131165.14	16	0.000414261	0.00704244	17	0.0122829	Yes	No
Heart-LeftVentricle	376	SPATA33	ENSG00000167523.13	16	0.00090625	0.0154062	17	0.0219516	Yes	No
Heart-LeftVentricle	376	CDK10	ENSG00000185324.21	16	4.11338e-30	6.99274e-29	17	2.71359e-27	Yes	Yes
Heart-LeftVentricle	376	LINC02166	ENSG00000260259.1	16	0.000174912	0.00297351	17	0.00638612	Yes	Yes
Heart-LeftVentricle	376	SPATA2L	ENSG00000158792.15	16	1.66549e-05	0.000283133	17	0.000916699	Yes	Yes
Heart-LeftVentricle	376	VPS9D1	ENSG00000075399.13	16	2.60953e-10	4.17525e-09	16	3.18098e-08	Yes	Yes
Heart-LeftVentricle	376	ZNF276	ENSG00000158805.11	16	0.00024346	0.00389536	16	0.00787736	Yes	Yes
Heart-LeftVentricle	376	FANCA	ENSG00000187741.14	16	8.21453e-23	1.31432e-21	16	3.16024e-20	Yes	Yes
Heart-LeftVentricle	376	SPIRE2	ENSG00000204991.10	16	3.79526e-17	5.31337e-16	14	8.21212e-15	Yes	Yes
Heart-LeftVentricle	376	TCF25	ENSG00000141002.19	16	0.000128517	0.00179924	14	0.00432204	Yes	Yes
Heart-LeftVentricle	376	MC1R	ENSG00000258839.3	16	7.77571e-05	0.00101084	13	0.00269851	Yes	Yes
Heart-LeftVentricle	376	TUBB3	ENSG00000258947.6	16	0.000418244	0.00543717	13	0.0101271	Yes	No
Heart-LeftVentricle	376	DEF8	ENSG00000140995.16	16	5.93054e-09	7.70971e-08	13	4.92338e-07	Yes	Yes
Heart-LeftVentricle	376	CENPBD1	ENSG00000177946.5	16	7.14365e-05	0.000928674	13	0.00251806	Yes	Yes
Heart-LeftVentricle	376	DBNDD1	ENSG00000003249.13	16	6.08851e-24	7.91506e-23	13	2.08263e-21	Yes	Yes
Heart-LeftVentricle	376	GAS8	ENSG00000141013.16	16	3.29545e-16	3.95454e-15	12	5.75471e-14	Yes	Yes
Heart-LeftVentricle	376	FAM157C	ENSG00000260528.4	16	4.5991e-53	5.51892e-52	12	7.38075e-50	Yes	Yes
Heart-LeftVentricle	376	RP11-356C4.5	ENSG00000261172.1	16	1.52294e-72	1.67523e-71	11	6.77714e-69	Yes	Yes
Heart-LeftVentricle	376	LINC02193	ENSG00000260923.6	16	0.0014492	0.0159412	11	0.0224983	Yes	No
Heart-LeftVentricle	376	DOC2B	ENSG00000272636.3	17	3.39828e-06	4.41777e-05	13	0.000175604	Yes	Yes
Heart-LeftVentricle	376	LINC02091	ENSG00000273172.1	17	7.65856e-06	9.95613e-05	13	0.000365246	Yes	Yes
Heart-LeftVentricle	376	RPH3AL	ENSG00000181031.15	17	1.08213e-55	1.83963e-54	17	2.75637e-52	Yes	Yes
Heart-LeftVentricle	376	C17orf97	ENSG00000187624.8	17	4.82739e-88	8.20656e-87	17	7.3777e-84	Yes	Yes
Heart-LeftVentricle	376	RFLNB	ENSG00000183688.4	17	0.000263393	0.00447768	17	0.00877745	Yes	Yes
Heart-LeftVentricle	376	VPS53	ENSG00000141252.19	17	9.96985e-28	1.99397e-26	20	6.65287e-25	Yes	Yes
Heart-LeftVentricle	376	FAM57A	ENSG00000167695.14	17	1.48096e-08	3.11002e-07	21	1.81553e-06	Yes	Yes
Heart-LeftVentricle	376	GEMIN4	ENSG00000179409.10	17	0.000520443	0.0109293	21	0.0169811	Yes	No
Heart-LeftVentricle	376	GLOD4	ENSG00000167699.13	17	0.000431012	0.00905126	21	0.0147693	Yes	No
Heart-LeftVentricle	376	RP11-676J12.4	ENSG00000262228.2	17	0.000608937	0.0127877	21	0.0190791	Yes	No
Heart-LeftVentricle	376	MRM3	ENSG00000171861.10	17	3.4481e-07	7.241e-06	21	3.34974e-05	Yes	Yes
Heart-LeftVentricle	376	RP11-676J12.9	ENSG00000277491.1	17	0.000363757	0.00763889	21	0.0130352	Yes	No
Heart-LeftVentricle	376	NXN	ENSG00000167693.16	17	6.96348e-06	0.00016016	23	0.000559765	Yes	Yes
Heart-LeftVentricle	376	TIMM22	ENSG00000177370.4	17	6.22335e-05	0.0014936	24	0.00371781	Yes	Yes
Heart-LeftVentricle	376	ABR	ENSG00000159842.14	17	1.65526e-05	0.000413815	25	0.00127452	Yes	Yes
Heart-LeftVentricle	376	TUSC5	ENSG00000184811.3	17	7.17334e-05	0.0017216	24	0.00416551	Yes	Yes
Heart-LeftVentricle	376	YWHAE	ENSG00000108953.16	17	0.000587605	0.0141025	24	0.0205259	Yes	No
Heart-LeftVentricle	376	CRK	ENSG00000167193.7	17	0.00237753	0.0546831	23	0.0601423	No	No
Heart-LeftVentricle	376	MYO1C	ENSG00000197879.14	17	0.000230211	0.00529484	23	0.00992944	Yes	Yes
Heart-LeftVentricle	376	INPP5K	ENSG00000132376.19	17	0.000395055	0.00908627	23	0.014813	Yes	No
Heart-LeftVentricle	376	PITPNA	ENSG00000174238.14	17	0.000130984	0.00301262	23	0.00645507	Yes	Yes
Heart-LeftVentricle	376	SLC43A2	ENSG00000167703.14	17	9.24646e-05	0.00212668	23	0.0049348	Yes	Yes
Heart-LeftVentricle	376	SCARF1	ENSG00000074660.15	17	0.0026125	0.0600875	23	0.0653496	No	No
Heart-LeftVentricle	376	RILP	ENSG00000167705.11	17	0.00166478	0.0382899	23	0.0445889	Yes	No
Heart-LeftVentricle	376	PRPF8	ENSG00000174231.16	17	0.000192737	0.00443295	23	0.0087159	Yes	Yes
Heart-LeftVentricle	376	TLCD2	ENSG00000185561.9	17	0.000124808	0.00287058	23	0.00622095	Yes	Yes
Heart-LeftVentricle	376	MIR22HG	ENSG00000186594.14	17	4.12463e-05	0.000948665	23	0.00256325	Yes	Yes
Heart-LeftVentricle	376	WDR81	ENSG00000167716.18	17	0.00162328	0.0373354	23	0.0436943	Yes	No
Heart-LeftVentricle	376	SERPINF2	ENSG00000167711.13	17	4.33215e-19	9.53074e-18	22	1.70983e-16	Yes	Yes
Heart-LeftVentricle	376	SERPINF1	ENSG00000132386.10	17	2.80686e-07	6.45578e-06	23	3.02453e-05	Yes	Yes
Heart-LeftVentricle	376	SMYD4	ENSG00000186532.11	17	4.23547e-05	0.000974159	23	0.00262337	Yes	Yes
Heart-LeftVentricle	376	RPA1	ENSG00000132383.11	17	6.63696e-07	1.5265e-05	23	6.65998e-05	Yes	Yes
Heart-LeftVentricle	376	RTN4RL1	ENSG00000185924.6	17	2.28047e-10	5.24507e-09	23	3.93307e-08	Yes	Yes
Heart-LeftVentricle	376	DPH1	ENSG00000108963.17	17	1.45314e-12	3.19691e-11	22	3.09035e-10	Yes	Yes
Heart-LeftVentricle	376	RP11-667K14.3	ENSG00000263050.1	17	7.36173e-05	0.00161958	22	0.00397092	Yes	Yes
Heart-LeftVentricle	376	HIC1	ENSG00000177374.12	17	0.000240642	0.00529412	22	0.00992924	Yes	Yes
Heart-LeftVentricle	376	SMG6	ENSG00000070366.13	17	0.000634057	0.0158514	25	0.022422	Yes	No
Heart-LeftVentricle	376	SRR	ENSG00000167720.12	17	1.274e-39	2.8028e-38	22	1.88194e-36	Yes	Yes
Heart-LeftVentricle	376	TSR1	ENSG00000167721.10	17	9.70232e-05	0.00213451	22	0.00494781	Yes	Yes
Heart-LeftVentricle	376	SGSM2	ENSG00000141258.12	17	0.000510985	0.0112417	22	0.0173399	Yes	No
Heart-LeftVentricle	376	MNT	ENSG00000070444.14	17	0.000500025	0.0110005	22	0.0170623	Yes	No
Heart-LeftVentricle	376	METTL16	ENSG00000127804.12	17	8.1138e-09	1.86618e-07	23	1.12723e-06	Yes	Yes
Heart-LeftVentricle	376	PAFAH1B1	ENSG00000007168.12	17	0.00121754	0.0280035	23	0.034735	Yes	No
Heart-LeftVentricle	376	RP11-74E22.6	ENSG00000272911.1	17	1.26163e-13	2.7756e-12	22	3.02864e-11	Yes	Yes
Heart-LeftVentricle	376	CLUH	ENSG00000132361.16	17	0.0011131	0.0244882	22	0.0312391	Yes	No
Heart-LeftVentricle	376	RP11-74E22.8	ENSG00000277200.1	17	3.0797e-37	6.77534e-36	22	4.10631e-34	Yes	Yes
Heart-LeftVentricle	376	RAP1GAP2	ENSG00000132359.14	17	0.000193369	0.00483424	25	0.00927611	Yes	Yes
Heart-LeftVentricle	376	SPATA22	ENSG00000141255.12	17	2.61073e-09	6.00467e-08	23	3.8867e-07	Yes	Yes
Heart-LeftVentricle	376	ASPA	ENSG00000108381.10	17	1.4898e-19	3.57551e-18	24	6.56741e-17	Yes	Yes
Heart-LeftVentricle	376	TRPV3	ENSG00000167723.14	17	1.17585e-16	2.82204e-15	24	4.15525e-14	Yes	Yes
Heart-LeftVentricle	376	TRPV1	ENSG00000196689.11	17	0.000202041	0.00484899	24	0.00930115	Yes	Yes
Heart-LeftVentricle	376	SHPK	ENSG00000197417.7	17	5.47797e-12	1.31471e-10	24	1.19253e-09	Yes	Yes
Heart-LeftVentricle	376	CTNS	ENSG00000040531.14	17	2.76412e-08	6.63388e-07	24	3.67509e-06	Yes	Yes
Heart-LeftVentricle	376	TAX1BP3	ENSG00000213977.7	17	0.000221009	0.00530422	24	0.00994472	Yes	Yes
Heart-LeftVentricle	376	EMC6	ENSG00000127774.6	17	0.000623609	0.0149666	24	0.0214726	Yes	No
Heart-LeftVentricle	376	P2RX5	ENSG00000083454.21	17	9.60149e-08	2.30436e-06	24	1.1693e-05	Yes	Yes
Heart-LeftVentricle	376	ITGAE	ENSG00000083457.11	17	0.00294337	0.0735842	25	0.0781172	No	No
Heart-LeftVentricle	376	GSG2	ENSG00000177602.5	17	0.000328259	0.00787821	24	0.0133395	Yes	No
Heart-LeftVentricle	376	NCBP3	ENSG00000074356.16	17	0.000697683	0.0167444	24	0.0233383	Yes	No
Heart-LeftVentricle	376	CAMKK1	ENSG00000004660.14	17	0.000234621	0.0056309	24	0.0104135	Yes	No
Heart-LeftVentricle	376	P2RX1	ENSG00000108405.3	17	8.58251e-14	2.0598e-12	24	2.28299e-11	Yes	Yes
Heart-LeftVentricle	376	ATP2A3	ENSG00000074370.17	17	7.90005e-09	1.89601e-07	24	1.14397e-06	Yes	Yes
Heart-LeftVentricle	376	ZZEF1	ENSG00000074755.14	17	8.46455e-09	2.03149e-07	24	1.22047e-06	Yes	Yes
Heart-LeftVentricle	376	CYB5D2	ENSG00000167740.9	17	1.97785e-08	4.54905e-07	23	2.59474e-06	Yes	Yes
Heart-LeftVentricle	376	ANKFY1	ENSG00000185722.16	17	8.84118e-07	2.03347e-05	23	8.65482e-05	Yes	Yes
Heart-LeftVentricle	376	RP11-104O19.4	ENSG00000274363.1	17	4.01415e-06	8.83112e-05	22	0.000328141	Yes	Yes
Heart-LeftVentricle	376	UBE2G1	ENSG00000132388.12	17	0.00388891	0.0894449	23	0.0931941	No	No
Heart-LeftVentricle	376	SPNS3	ENSG00000182557.7	17	0.000132346	0.00291161	22	0.00627907	Yes	Yes
Heart-LeftVentricle	376	SPNS2	ENSG00000183018.8	17	0.000686654	0.0151064	22	0.021629	Yes	No
Heart-LeftVentricle	376	MYBBP1A	ENSG00000132382.14	17	3.23678e-06	7.12091e-05	22	0.000270431	Yes	Yes
Heart-LeftVentricle	376	SMTNL2	ENSG00000188176.11	17	0.00220752	0.0485655	22	0.0543302	No	No
Heart-LeftVentricle	376	ALOX15	ENSG00000161905.12	17	4.37315e-14	9.18361e-13	21	1.0495e-11	Yes	Yes
Heart-LeftVentricle	376	PELP1	ENSG00000141456.14	17	4.93197e-12	1.08503e-10	22	9.95352e-10	Yes	Yes
Heart-LeftVentricle	376	ARRB2	ENSG00000141480.17	17	2.77375e-25	6.10224e-24	22	1.73239e-22	Yes	Yes
Heart-LeftVentricle	376	MED11	ENSG00000161920.9	17	0.000169746	0.00356466	21	0.00735475	Yes	Yes
Heart-LeftVentricle	376	CXCL16	ENSG00000161921.14	17	0.00041827	0.00920193	22	0.0149372	Yes	No
Heart-LeftVentricle	376	ZMYND15	ENSG00000141497.13	17	0.000129876	0.00285728	22	0.00620128	Yes	Yes
Heart-LeftVentricle	376	VMO1	ENSG00000182853.11	17	9.98478e-06	0.00020968	21	0.000707327	Yes	Yes
Heart-LeftVentricle	376	GLTPD2	ENSG00000182327.7	17	0.00117845	0.0259259	22	0.0327124	Yes	No
Heart-LeftVentricle	376	PSMB6	ENSG00000142507.9	17	0.000369321	0.00812506	22	0.0136631	Yes	No
Heart-LeftVentricle	376	RP11-81A22.5	ENSG00000262165.2	17	1.92325e-08	4.23114e-07	22	2.42637e-06	Yes	Yes
Heart-LeftVentricle	376	PLD2	ENSG00000129219.13	17	1.98595e-14	4.36908e-13	22	5.13812e-12	Yes	Yes
Heart-LeftVentricle	376	MINK1	ENSG00000141503.15	17	0.0023517	0.0540891	23	0.0595502	No	No
Heart-LeftVentricle	376	CHRNE	ENSG00000108556.7	17	1.12007e-33	2.46415e-32	22	1.22692e-30	Yes	Yes
Heart-LeftVentricle	376	C17orf107	ENSG00000205710.3	17	2.40951e-09	5.30093e-08	22	3.45746e-07	Yes	Yes
Heart-LeftVentricle	376	GP1BA	ENSG00000185245.7	17	0.000515622	0.0118593	23	0.0180364	Yes	No
Heart-LeftVentricle	376	SLC25A11	ENSG00000108528.13	17	0.000518546	0.0119266	23	0.0181173	Yes	No
Heart-LeftVentricle	376	RNF167	ENSG00000108523.15	17	0.000306821	0.00705688	23	0.0123015	Yes	No
Heart-LeftVentricle	376	PFN1	ENSG00000108518.7	17	0.00100466	0.0231073	23	0.0298136	Yes	No
Heart-LeftVentricle	376	ENO3	ENSG00000108515.17	17	0.000153335	0.00352671	23	0.00729102	Yes	Yes
Heart-LeftVentricle	376	SPAG7	ENSG00000091640.7	17	2.60513e-22	5.9918e-21	23	1.35418e-19	Yes	Yes
Heart-LeftVentricle	376	CAMTA2	ENSG00000108509.20	17	2.90157e-07	6.67362e-06	23	3.10949e-05	Yes	Yes
Heart-LeftVentricle	376	INCA1	ENSG00000196388.8	17	0.000152491	0.00335481	22	0.00701298	Yes	Yes
Heart-LeftVentricle	376	KIF1C	ENSG00000129250.11	17	0.00534004	0.122821	23	0.125457	No	No
Heart-LeftVentricle	376	ZFP3	ENSG00000180787.5	17	0.000822117	0.0180866	22	0.0246943	Yes	No
Heart-LeftVentricle	376	ZNF232	ENSG00000167840.13	17	2.46037e-25	5.41281e-24	22	1.54208e-22	Yes	Yes
Heart-LeftVentricle	376	USP6	ENSG00000129204.16	17	2.64343e-28	6.07989e-27	23	2.09775e-25	Yes	Yes
Heart-LeftVentricle	376	ZNF594	ENSG00000180626.9	17	0.000463623	0.0101997	22	0.0161647	Yes	No
Heart-LeftVentricle	376	SCIMP	ENSG00000161929.14	17	3.04509e-05	0.00070037	23	0.00198588	Yes	Yes
Heart-LeftVentricle	376	RP11-333E1.2	ENSG00000263164.1	17	1.23903e-07	2.84976e-06	23	1.42374e-05	Yes	Yes
Heart-LeftVentricle	376	RABEP1	ENSG00000029725.16	17	0.000719785	0.0172748	24	0.0238537	Yes	No
Heart-LeftVentricle	376	NUP88	ENSG00000108559.11	17	0.000201741	0.00504352	25	0.00958139	Yes	Yes
Heart-LeftVentricle	376	RPAIN	ENSG00000129197.14	17	0.00131872	0.0316494	24	0.0382516	Yes	No
Heart-LeftVentricle	376	C1QBP	ENSG00000108561.8	17	0.00340392	0.0816941	24	0.0857867	No	No
Heart-LeftVentricle	376	DHX33	ENSG00000005100.12	17	0.000353048	0.00847315	24	0.0140961	Yes	No
Heart-LeftVentricle	376	DERL2	ENSG00000072849.10	17	0.000346811	0.00832346	24	0.0139128	Yes	No
Heart-LeftVentricle	376	MIS12	ENSG00000167842.15	17	8.64701e-09	1.98881e-07	23	1.19728e-06	Yes	Yes
Heart-LeftVentricle	376	NLRP1	ENSG00000091592.15	17	0.000556688	0.0139172	25	0.0203255	Yes	No
Heart-LeftVentricle	376	WSCD1	ENSG00000179314.13	17	2.91727e-05	0.000787662	27	0.00219153	Yes	Yes
Heart-LeftVentricle	376	FAM64A	ENSG00000129195.15	17	0.00018133	0.0041706	23	0.00831275	Yes	Yes
Heart-LeftVentricle	376	PITPNM3	ENSG00000091622.15	17	1.69101e-05	0.000422752	25	0.0012981	Yes	Yes
Heart-LeftVentricle	376	KIAA0753	ENSG00000198920.9	17	1.41477e-05	0.000325398	23	0.00103674	Yes	Yes
Heart-LeftVentricle	376	CTC-281F24.5	ENSG00000282936.1	17	8.65149e-05	0.00198984	23	0.00469109	Yes	Yes
Heart-LeftVentricle	376	TXNDC17	ENSG00000129235.10	17	0.00225857	0.0519471	23	0.0575286	No	No
Heart-LeftVentricle	376	MED31	ENSG00000108590.10	17	0.000162638	0.00374067	23	0.00763874	Yes	Yes
Heart-LeftVentricle	376	C17orf100	ENSG00000256806.5	17	0.00179744	0.0413411	23	0.0474589	Yes	No
Heart-LeftVentricle	376	XAF1	ENSG00000132530.16	17	0.00145877	0.032093	22	0.0387096	Yes	No
Heart-LeftVentricle	376	FBXO39	ENSG00000177294.6	17	0.00044663	0.00982587	22	0.0157008	Yes	No
Heart-LeftVentricle	376	RP11-589P10.5	ENSG00000262089.1	17	9.31877e-06	0.000186375	20	0.000638426	Yes	Yes
Heart-LeftVentricle	376	ALOX12	ENSG00000108839.11	17	0.000981036	0.0196207	20	0.0262247	Yes	No
Heart-LeftVentricle	376	RNASEK	ENSG00000219200.11	17	0.000506446	0.0101289	20	0.0160677	Yes	No
Heart-LeftVentricle	376	C17orf49	ENSG00000258315.5	17	0.000775803	0.0155161	20	0.0220608	Yes	No
Heart-LeftVentricle	376	BCL6B	ENSG00000161940.10	17	0.000564531	0.0112906	20	0.0173905	Yes	No
Heart-LeftVentricle	376	SLC16A13	ENSG00000174327.6	17	0.000536054	0.0107211	20	0.0167447	Yes	No
Heart-LeftVentricle	376	SLC16A11	ENSG00000174326.11	17	0.000190224	0.00380448	20	0.00774002	Yes	Yes
Heart-LeftVentricle	376	CLEC10A	ENSG00000132514.13	17	0.000653506	0.0130701	20	0.0193966	Yes	No
Heart-LeftVentricle	376	ASGR2	ENSG00000161944.16	17	2.69154e-07	5.38309e-06	20	2.57111e-05	Yes	Yes
Heart-LeftVentricle	376	ASGR1	ENSG00000141505.11	17	0.003478	0.0695601	20	0.0743279	No	No
Heart-LeftVentricle	376	DLG4	ENSG00000132535.18	17	0.000641707	0.0128341	20	0.0191245	Yes	No
Heart-LeftVentricle	376	ACADVL	ENSG00000072778.19	17	0.00118864	0.0237729	20	0.0304948	Yes	No
Heart-LeftVentricle	376	DVL2	ENSG00000004975.11	17	0.000313635	0.0062727	20	0.0112645	Yes	No
Heart-LeftVentricle	376	PHF23	ENSG00000040633.12	17	0.000192258	0.00365291	19	0.00749573	Yes	Yes
Heart-LeftVentricle	376	GABARAP	ENSG00000170296.9	17	0.00083252	0.0158179	19	0.0223765	Yes	No
Heart-LeftVentricle	376	CTDNEP1	ENSG00000175826.11	17	2.50022e-10	4.75042e-09	19	3.58375e-08	Yes	Yes
Heart-LeftVentricle	376	ELP5	ENSG00000170291.14	17	2.79206e-46	5.3049e-45	19	5.10976e-43	Yes	Yes
Heart-LeftVentricle	376	CLDN7	ENSG00000181885.18	17	6.24007e-21	1.18561e-19	19	2.41025e-18	Yes	Yes
Heart-LeftVentricle	376	SLC2A4	ENSG00000181856.14	17	0.000353514	0.00671676	19	0.011857	Yes	No
Heart-LeftVentricle	376	YBX2	ENSG00000006047.12	17	0.00285626	0.0542689	19	0.059736	No	No
Heart-LeftVentricle	376	EIF5A	ENSG00000132507.17	17	6.52539e-15	1.23982e-13	19	1.53503e-12	Yes	Yes
Heart-LeftVentricle	376	GPS2	ENSG00000132522.15	17	0.000623533	0.0118471	19	0.0180247	Yes	No
Heart-LeftVentricle	376	NEURL4	ENSG00000215041.9	17	0.000168613	0.00320364	19	0.00677334	Yes	Yes
Heart-LeftVentricle	376	ACAP1	ENSG00000072818.11	17	2.52716e-05	0.00048016	19	0.00144719	Yes	Yes
Heart-LeftVentricle	376	KCTD11	ENSG00000213859.4	17	0.000437227	0.00830731	19	0.0138945	Yes	No
Heart-LeftVentricle	376	TNK1	ENSG00000174292.12	17	0.000139867	0.00265748	19	0.00585398	Yes	Yes
Heart-LeftVentricle	376	PLSCR3	ENSG00000187838.16	17	0.00258253	0.0490681	19	0.0548243	No	No
Heart-LeftVentricle	376	TMEM256	ENSG00000205544.3	17	3.66915e-05	0.000697139	19	0.00197882	Yes	Yes
Heart-LeftVentricle	376	NLGN2	ENSG00000169992.9	17	0.000366045	0.00695486	19	0.012159	Yes	No
Heart-LeftVentricle	376	TMEM102	ENSG00000181284.2	17	0.0008691	0.0156438	18	0.0221965	Yes	No
Heart-LeftVentricle	376	FGF11	ENSG00000161958.10	17	4.08814e-05	0.000735865	18	0.00207164	Yes	Yes
Heart-LeftVentricle	376	CHRNB1	ENSG00000170175.10	17	6.88114e-08	1.23861e-06	18	6.58014e-06	Yes	Yes
Heart-LeftVentricle	376	ZBTB4	ENSG00000174282.11	17	6.11978e-06	0.000110156	18	0.000400212	Yes	Yes
Heart-LeftVentricle	376	POLR2A	ENSG00000181222.15	17	0.000600267	0.0108048	18	0.0168461	Yes	No
Heart-LeftVentricle	376	TNFSF12	ENSG00000239697.10	17	6.60854e-06	0.000118954	18	0.000428435	Yes	Yes
Heart-LeftVentricle	376	TNFSF13	ENSG00000161955.16	17	0.000282728	0.0050891	18	0.0096442	Yes	Yes
Heart-LeftVentricle	376	SENP3	ENSG00000161956.12	17	0.00053192	0.00957457	18	0.0153834	Yes	No
Heart-LeftVentricle	376	EIF4A1	ENSG00000161960.14	17	2.5059e-05	0.000451062	18	0.00137382	Yes	Yes
Heart-LeftVentricle	376	CD68	ENSG00000129226.13	17	0.000934927	0.0158938	17	0.0224583	Yes	No
Heart-LeftVentricle	376	MPDU1	ENSG00000129255.15	17	0.000258843	0.00440032	17	0.00866956	Yes	Yes
Heart-LeftVentricle	376	SOX15	ENSG00000129194.7	17	0.000626679	0.0106536	17	0.0166712	Yes	No
Heart-LeftVentricle	376	FXR2	ENSG00000129245.11	17	0.000615161	0.0104577	17	0.016441	Yes	No
Heart-LeftVentricle	376	SHBG	ENSG00000129214.14	17	8.36541e-05	0.00142212	17	0.00357674	Yes	Yes
Heart-LeftVentricle	376	SAT2	ENSG00000141504.11	17	2.96124e-15	5.03411e-14	17	6.48583e-13	Yes	Yes
Heart-LeftVentricle	376	ATP1B2	ENSG00000129244.8	17	9.77904e-05	0.00166244	17	0.00405144	Yes	Yes
Heart-LeftVentricle	376	TP53	ENSG00000141510.16	17	0.000300748	0.00511271	17	0.00967648	Yes	Yes
Heart-LeftVentricle	376	WRAP53	ENSG00000141499.16	17	0.000736996	0.0125289	17	0.0187847	Yes	No
Heart-LeftVentricle	376	EFNB3	ENSG00000108947.4	17	2.93977e-09	4.99761e-08	17	3.27017e-07	Yes	Yes
Heart-LeftVentricle	376	KDM6B	ENSG00000132510.10	17	0.00134738	0.0229055	17	0.0296147	Yes	No
Heart-LeftVentricle	376	TMEM88	ENSG00000167874.6	17	0.00307966	0.0492746	16	0.0550322	No	No
Heart-LeftVentricle	376	NAA38	ENSG00000183011.13	17	0.000346925	0.00589773	17	0.0107778	Yes	No
Heart-LeftVentricle	376	CYB5D1	ENSG00000182224.11	17	0.00528254	0.0845206	16	0.0885079	No	No
Heart-LeftVentricle	376	CHD3	ENSG00000170004.16	17	0.000319269	0.00542758	17	0.0101162	Yes	No
Heart-LeftVentricle	376	AC025335.1	ENSG00000179859.9	17	9.15383e-05	0.00155615	17	0.003841	Yes	Yes
Heart-LeftVentricle	376	KCNAB3	ENSG00000170049.9	17	9.52383e-11	1.61905e-09	17	1.29508e-08	Yes	Yes
Heart-LeftVentricle	376	TRAPPC1	ENSG00000170043.11	17	0.00249674	0.0399478	16	0.0461805	Yes	No
Heart-LeftVentricle	376	CNTROB	ENSG00000170037.13	17	6.87609e-06	0.000116894	17	0.000421849	Yes	Yes
Heart-LeftVentricle	376	ALOX15B	ENSG00000179593.15	17	0.00100448	0.0170761	17	0.0236762	Yes	No
Heart-LeftVentricle	376	HES7	ENSG00000179111.8	17	0.000714368	0.0121443	17	0.0183645	Yes	No
Heart-LeftVentricle	376	PER1	ENSG00000179094.15	17	0.000445297	0.00757005	17	0.0129441	Yes	No
Heart-LeftVentricle	376	VAMP2	ENSG00000220205.8	17	1.87765e-05	0.000319201	17	0.00102001	Yes	Yes
Heart-LeftVentricle	376	TMEM107	ENSG00000179029.14	17	0.00226722	0.0385427	17	0.0448285	Yes	No
Heart-LeftVentricle	376	BORCS6	ENSG00000196544.7	17	0.000647556	0.0110084	17	0.0170696	Yes	No
Heart-LeftVentricle	376	AURKB	ENSG00000178999.12	17	0.000226848	0.00385641	17	0.00781913	Yes	Yes
Heart-LeftVentricle	376	LINC00324	ENSG00000178977.3	17	0.000279666	0.00475433	17	0.00915997	Yes	Yes
Heart-LeftVentricle	376	CTC1	ENSG00000178971.13	17	3.63872e-09	6.54969e-08	18	4.21923e-07	Yes	Yes
Heart-LeftVentricle	376	PFAS	ENSG00000178921.13	17	0.000881138	0.0158605	18	0.0224323	Yes	No
Heart-LeftVentricle	376	RP11-849F2.9	ENSG00000269947.1	17	0.00428253	0.0770855	18	0.0814388	No	No
Heart-LeftVentricle	376	SLC25A35	ENSG00000125434.10	17	3.79325e-05	0.000682785	18	0.00194522	Yes	Yes
Heart-LeftVentricle	376	RANGRF	ENSG00000108961.13	17	5.93335e-05	0.001068	18	0.00282577	Yes	Yes
Heart-LeftVentricle	376	ARHGEF15	ENSG00000198844.10	17	0.000171182	0.00308128	18	0.00656243	Yes	Yes
Heart-LeftVentricle	376	KRBA2	ENSG00000184619.3	17	7.23349e-09	1.30203e-07	18	8.04176e-07	Yes	Yes
Heart-LeftVentricle	376	RPL26	ENSG00000161970.12	17	0.00163934	0.0295082	18	0.0362113	Yes	No
Heart-LeftVentricle	376	NDEL1	ENSG00000166579.15	17	0.000633828	0.0120427	19	0.0182519	Yes	No
Heart-LeftVentricle	376	MYH10	ENSG00000133026.12	17	0.00019965	0.00379334	19	0.00771833	Yes	Yes
Heart-LeftVentricle	376	MFSD6L	ENSG00000185156.5	17	0.00195522	0.0332387	17	0.0398127	Yes	No
Heart-LeftVentricle	376	PIK3R6	ENSG00000276231.4	17	0.00199848	0.0359727	18	0.0423893	Yes	No
Heart-LeftVentricle	376	PIK3R5	ENSG00000141506.13	17	0.000378026	0.0071825	19	0.0124617	Yes	No
Heart-LeftVentricle	376	NTN1	ENSG00000065320.8	17	4.59798e-13	1.05753e-11	23	1.08105e-10	Yes	Yes
Heart-LeftVentricle	376	STX8	ENSG00000170310.14	17	2.07409e-06	4.97782e-05	24	0.000195893	Yes	Yes
Heart-LeftVentricle	376	DHRS7C	ENSG00000184544.11	17	0.000487654	0.0102407	21	0.016206	Yes	No
Heart-LeftVentricle	376	GLP2R	ENSG00000065325.12	17	0.000665786	0.0146473	22	0.0211164	Yes	No
Heart-LeftVentricle	376	RCVRN	ENSG00000109047.7	17	1.98641e-29	4.37009e-28	22	1.61454e-26	Yes	Yes
Heart-LeftVentricle	376	GAS7	ENSG00000007237.18	17	8.31913e-07	1.99659e-05	24	8.50905e-05	Yes	Yes
Heart-LeftVentricle	376	MYH1	ENSG00000109061.9	17	0.000503991	0.0105838	21	0.0165908	Yes	No
Heart-LeftVentricle	376	MYH2	ENSG00000125414.18	17	0.000112848	0.0023698	21	0.00535139	Yes	Yes
Heart-LeftVentricle	376	MYH3	ENSG00000109063.14	17	8.77325e-10	1.84238e-08	21	1.28617e-07	Yes	Yes
Heart-LeftVentricle	376	SCO1	ENSG00000133028.10	17	1.82946e-14	3.84188e-13	21	4.55452e-12	Yes	Yes
Heart-LeftVentricle	376	ADPRM	ENSG00000170222.11	17	1.50243e-08	3.15511e-07	21	1.83985e-06	Yes	Yes
Heart-LeftVentricle	376	TMEM220	ENSG00000187824.8	17	1.19998e-12	2.51996e-11	21	2.4789e-10	Yes	Yes
Heart-LeftVentricle	376	SHISA6	ENSG00000188803.14	17	0.00113271	0.0237869	21	0.0305031	Yes	No
Heart-LeftVentricle	376	RP11-680C21.1	ENSG00000264727.1	17	5.84522e-06	0.000105214	18	0.000383895	Yes	Yes
Heart-LeftVentricle	376	ZNF18	ENSG00000154957.13	17	0.000425095	0.0080768	19	0.0136033	Yes	No
Heart-LeftVentricle	376	MAP2K4	ENSG00000065559.14	17	0.000232556	0.00465113	20	0.00902456	Yes	Yes
Heart-LeftVentricle	376	LINC00670	ENSG00000179136.6	17	0.000327303	0.00720066	22	0.0124856	Yes	No
Heart-LeftVentricle	376	MYOCD	ENSG00000141052.17	17	0.000589667	0.0135623	23	0.0199351	Yes	No
Heart-LeftVentricle	376	ARHGAP44	ENSG00000006740.16	17	4.83497e-10	1.20874e-08	25	8.62429e-08	Yes	Yes
Heart-LeftVentricle	376	ELAC2	ENSG00000006744.18	17	4.63224e-31	1.11174e-29	24	4.67276e-28	Yes	Yes
Heart-LeftVentricle	376	HS3ST3A1	ENSG00000153976.2	17	1.78497e-06	4.64092e-05	26	0.000183482	Yes	Yes
Heart-LeftVentricle	376	COX10	ENSG00000006695.10	17	0.000556441	0.0161368	29	0.0227026	Yes	No
Heart-LeftVentricle	376	AC005224.2	ENSG00000231595.1	17	7.89882e-06	0.000213268	27	0.000718214	Yes	Yes
Heart-LeftVentricle	376	HS3ST3B1	ENSG00000125430.8	17	9.7079e-08	2.62113e-06	27	1.3197e-05	Yes	Yes
Heart-LeftVentricle	376	RP11-214O1.2	ENSG00000266709.1	17	1.87875e-08	4.88474e-07	26	2.76284e-06	Yes	Yes
Heart-LeftVentricle	376	RP11-214O1.3	ENSG00000266378.1	17	0.000115701	0.00300823	26	0.00644757	Yes	Yes
Heart-LeftVentricle	376	PMP22	ENSG00000109099.13	17	0.000297632	0.00625027	21	0.0112392	Yes	No
Heart-LeftVentricle	376	AC005703.2	ENSG00000237377.2	17	5.58715e-05	0.0011733	21	0.00304757	Yes	Yes
Heart-LeftVentricle	376	TEKT3	ENSG00000125409.12	17	0.000139152	0.0029222	21	0.00629486	Yes	Yes
Heart-LeftVentricle	376	CDRT4	ENSG00000239704.10	17	3.17658e-10	6.35316e-09	20	4.69223e-08	Yes	Yes
Heart-LeftVentricle	376	TVP23C	ENSG00000175106.16	17	0.000457975	0.0091595	20	0.0148994	Yes	No
Heart-LeftVentricle	376	CDRT1	ENSG00000241322.10	17	3.43249e-05	0.000652173	19	0.00187354	Yes	Yes
Heart-LeftVentricle	376	TRIM16	ENSG00000221926.11	17	0.000128398	0.00243956	19	0.00547302	Yes	Yes
Heart-LeftVentricle	376	ZNF286A	ENSG00000187607.15	17	5.65112e-05	0.0010172	18	0.00271131	Yes	Yes
Heart-LeftVentricle	376	CTD-3157E16.1	ENSG00000265519.1	17	6.95225e-08	1.18188e-06	17	6.30572e-06	Yes	Yes
Heart-LeftVentricle	376	CTD-3157E16.2	ENSG00000276855.1	17	1.73421e-14	2.94817e-13	17	3.52603e-12	Yes	Yes
Heart-LeftVentricle	376	ADORA2B	ENSG00000170425.3	17	1.71505e-17	2.91558e-16	17	4.60741e-15	Yes	Yes
Heart-LeftVentricle	376	ZSWIM7	ENSG00000214941.7	17	4.06659e-18	6.91321e-17	17	1.15448e-15	Yes	Yes
Heart-LeftVentricle	376	TTC19	ENSG00000011295.15	17	8.31985e-10	1.41438e-08	17	1.00032e-07	Yes	Yes
Heart-LeftVentricle	376	NCOR1	ENSG00000141027.20	17	0.000668636	0.0120354	18	0.0182447	Yes	No
Heart-LeftVentricle	376	PIGL	ENSG00000108474.16	17	0.000253009	0.00430115	17	0.00851704	Yes	Yes
Heart-LeftVentricle	376	CENPV	ENSG00000166582.9	17	1.08359e-20	1.73374e-19	16	3.46791e-18	Yes	Yes
Heart-LeftVentricle	376	UBB	ENSG00000170315.13	17	0.000123393	0.0019743	16	0.00466463	Yes	Yes
Heart-LeftVentricle	376	TRPV2	ENSG00000187688.14	17	0.0075952	0.121523	16	0.124186	No	No
Heart-LeftVentricle	376	LRRC75A	ENSG00000181350.11	17	0.00218259	0.0349215	16	0.0413936	Yes	No
Heart-LeftVentricle	376	ZNF287	ENSG00000141040.14	17	0.00182509	0.0292014	16	0.0358907	Yes	No
Heart-LeftVentricle	376	ZNF624	ENSG00000197566.9	17	4.52586e-05	0.000724138	16	0.0020436	Yes	Yes
Heart-LeftVentricle	376	CCDC144A	ENSG00000170160.17	17	6.20319e-08	9.92511e-07	16	5.35004e-06	Yes	Yes
Heart-LeftVentricle	376	MPRIP	ENSG00000133030.20	17	0.0051403	0.0822448	16	0.0862867	No	No
Heart-LeftVentricle	376	PLD6	ENSG00000179598.5	17	1.24118e-09	1.86177e-08	15	1.29691e-07	Yes	Yes
Heart-LeftVentricle	376	FLCN	ENSG00000154803.12	17	9.17744e-62	1.37662e-60	15	3.09395e-58	Yes	Yes
Heart-LeftVentricle	376	COPS3	ENSG00000141030.12	17	0.000299362	0.00449043	15	0.00879651	Yes	Yes
Heart-LeftVentricle	376	NT5M	ENSG00000205309.13	17	0.000191292	0.00306068	16	0.00653144	Yes	Yes
Heart-LeftVentricle	376	MED9	ENSG00000141026.5	17	0.00240059	0.0360088	15	0.0424241	Yes	No
Heart-LeftVentricle	376	RASD1	ENSG00000108551.4	17	0.00237341	0.0356012	15	0.0420326	Yes	No
Heart-LeftVentricle	376	PEMT	ENSG00000133027.17	17	3.10832e-05	0.000466248	15	0.00141315	Yes	Yes
Heart-LeftVentricle	376	RAI1	ENSG00000108557.18	17	0.000539481	0.0086317	16	0.0142864	Yes	No
Heart-LeftVentricle	376	SREBF1	ENSG00000072310.16	17	4.50386e-05	0.000675578	15	0.00192672	Yes	Yes
Heart-LeftVentricle	376	TOM1L2	ENSG00000175662.17	17	0.000531864	0.00904168	17	0.0147567	Yes	No
Heart-LeftVentricle	376	DRC3	ENSG00000171962.17	17	1.27718e-05	0.000191578	15	0.00065348	Yes	Yes
Heart-LeftVentricle	376	ATPAF2	ENSG00000171953.15	17	6.44438e-07	9.66657e-06	15	4.38409e-05	Yes	Yes
Heart-LeftVentricle	376	GID4	ENSG00000141034.9	17	0.00378976	0.0530567	14	0.0585755	No	No
Heart-LeftVentricle	376	DRG2	ENSG00000108591.9	17	0.000192521	0.00269529	14	0.00592114	Yes	Yes
Heart-LeftVentricle	376	MYO15A	ENSG00000091536.16	17	1.1652e-05	0.000163128	14	0.000568788	Yes	Yes
Heart-LeftVentricle	376	ALKBH5	ENSG00000091542.8	17	2.20941e-10	2.87224e-09	13	2.2324e-08	Yes	Yes
Heart-LeftVentricle	376	LLGL1	ENSG00000131899.10	17	0.000626344	0.00814247	13	0.0136784	Yes	No
Heart-LeftVentricle	376	FLII	ENSG00000177731.15	17	0.00146253	0.0190129	13	0.0256197	Yes	No
Heart-LeftVentricle	376	MIEF2	ENSG00000177427.12	17	1.45237e-10	1.88808e-09	13	1.49549e-08	Yes	Yes
Heart-LeftVentricle	376	TOP3A	ENSG00000177302.14	17	0.000563344	0.00732348	13	0.0126387	Yes	No
Heart-LeftVentricle	376	SMCR8	ENSG00000176994.10	17	0.000826074	0.00991289	12	0.0158118	Yes	No
Heart-LeftVentricle	376	SHMT1	ENSG00000176974.19	17	5.48606e-19	6.58328e-18	12	1.19029e-16	Yes	Yes
Heart-LeftVentricle	376	LINC02076	ENSG00000220161.4	17	0.00047276	0.00520036	11	0.00980224	Yes	Yes
Heart-LeftVentricle	376	FAM106A	ENSG00000213077.5	17	4.81947e-42	5.30142e-41	11	4.06576e-39	Yes	Yes
Heart-LeftVentricle	376	ZNF286B	ENSG00000249459.8	17	0.000224463	0.00224463	10	0.00513683	Yes	Yes
Heart-LeftVentricle	376	TRIM16L	ENSG00000108448.20	17	2.57471e-30	2.83218e-29	11	1.15151e-27	Yes	Yes
Heart-LeftVentricle	376	TVP23B	ENSG00000171928.13	17	9.23347e-35	9.23347e-34	10	4.94755e-32	Yes	Yes
Heart-LeftVentricle	376	CTD-2145A24.5	ENSG00000265478.2	17	0.00139835	0.0139835	10	0.0203978	Yes	No
Heart-LeftVentricle	376	PRPSAP2	ENSG00000141127.14	17	4.59906e-22	5.05897e-21	11	1.1514e-19	Yes	Yes
Heart-LeftVentricle	376	SLC5A10	ENSG00000154025.15	17	0.000688213	0.00757034	11	0.0129441	Yes	No
Heart-LeftVentricle	376	FAM83G	ENSG00000188522.14	17	0.000751012	0.00826114	11	0.0138415	Yes	No
Heart-LeftVentricle	376	GRAP	ENSG00000154016.13	17	0.000462784	0.00509062	11	0.00964595	Yes	Yes
Heart-LeftVentricle	376	EPN2	ENSG00000072134.15	17	9.24425e-05	0.00101687	11	0.00271112	Yes	Yes
Heart-LeftVentricle	376	B9D1	ENSG00000108641.14	17	0.00167361	0.0184097	11	0.0250173	Yes	No
Heart-LeftVentricle	376	MAPK7	ENSG00000166484.19	17	0.000183831	0.00183831	10	0.00439726	Yes	Yes
Heart-LeftVentricle	376	MFAP4	ENSG00000166482.11	17	0.000671692	0.00671692	10	0.011857	Yes	No
Heart-LeftVentricle	376	RNF112	ENSG00000128482.15	17	0.000285533	0.00285533	10	0.00619869	Yes	Yes
Heart-LeftVentricle	376	SLC47A1	ENSG00000142494.13	17	0.00167955	0.018475	11	0.0250808	Yes	No
Heart-LeftVentricle	376	ALDH3A2	ENSG00000072210.18	17	1.40707e-05	0.000154778	11	0.000543773	Yes	Yes
Heart-LeftVentricle	376	ALDH3A1	ENSG00000108602.17	17	0.00532091	0.0532091	10	0.0587293	No	No
Heart-LeftVentricle	376	ULK2	ENSG00000083290.19	17	8.91393e-08	9.80532e-07	11	5.29428e-06	Yes	Yes
Heart-LeftVentricle	376	RP11-78O7.2	ENSG00000270091.1	17	4.42654e-11	4.42654e-10	10	3.79599e-09	Yes	Yes
Heart-LeftVentricle	376	AKAP10	ENSG00000108599.14	17	0.000628192	0.00691011	11	0.0121056	Yes	No
Heart-LeftVentricle	376	SPECC1	ENSG00000128487.16	17	0.00197314	0.0236776	12	0.0303992	Yes	No
Heart-LeftVentricle	376	USP22	ENSG00000124422.11	17	2.93794e-07	3.52553e-06	12	1.73563e-05	Yes	Yes
Heart-LeftVentricle	376	DHRS7B	ENSG00000109016.17	17	4.68615e-05	0.000515477	11	0.00153533	Yes	Yes
Heart-LeftVentricle	376	TMEM11	ENSG00000178307.9	17	0.00300689	0.0330758	11	0.0396645	Yes	No
Heart-LeftVentricle	376	NATD1	ENSG00000274180.1	17	7.91745e-05	0.000870919	11	0.00238585	Yes	Yes
Heart-LeftVentricle	376	MAP2K3	ENSG00000034152.18	17	0.00124142	0.0136556	11	0.0200269	Yes	No
Heart-LeftVentricle	376	KCNJ12	ENSG00000184185.9	17	0.000327255	0.00359981	11	0.00740863	Yes	Yes
Heart-LeftVentricle	376	C17orf51	ENSG00000212719.10	17	0.00172968	0.0190265	11	0.0256338	Yes	No
Heart-LeftVentricle	376	MTRNR2L1	ENSG00000256618.2	17	0.00767916	0.0460749	6	0.0519838	No	No
Heart-LeftVentricle	376	WSB1	ENSG00000109046.14	17	0.00451025	0.0496127	11	0.055322	No	No
Heart-LeftVentricle	376	KSR1	ENSG00000141068.13	17	0.000656959	0.00788351	12	0.01334	Yes	No
Heart-LeftVentricle	376	LGALS9	ENSG00000168961.16	17	0.000126484	0.00151781	12	0.00376705	Yes	Yes
Heart-LeftVentricle	376	NOS2	ENSG00000007171.16	17	1.17368e-05	0.000140842	12	0.000499914	Yes	Yes
Heart-LeftVentricle	376	LYRM9	ENSG00000232859.9	17	5.39452e-16	6.47342e-15	12	9.1808e-14	Yes	Yes
Heart-LeftVentricle	376	NLK	ENSG00000087095.12	17	0.00145598	0.0189277	13	0.025549	Yes	No
Heart-LeftVentricle	376	TMEM97	ENSG00000109084.13	17	4.59785e-13	5.05763e-12	11	5.35269e-11	Yes	Yes
Heart-LeftVentricle	376	IFT20	ENSG00000109083.13	17	0.000214871	0.00236358	11	0.00534165	Yes	Yes
Heart-LeftVentricle	376	TNFAIP1	ENSG00000109079.9	17	0.0012154	0.0133695	11	0.0197293	Yes	No
Heart-LeftVentricle	376	POLDIP2	ENSG00000004142.11	17	2.27538e-05	0.000250292	11	0.00082506	Yes	Yes
Heart-LeftVentricle	376	TMEM199	ENSG00000244045.12	17	1.72937e-06	1.90231e-05	11	8.14368e-05	Yes	Yes
Heart-LeftVentricle	376	SARM1	ENSG00000004139.13	17	0.000361109	0.0039722	11	0.00800077	Yes	Yes
Heart-LeftVentricle	376	VTN	ENSG00000109072.13	17	2.16076e-06	2.37684e-05	11	9.95392e-05	Yes	Yes
Heart-LeftVentricle	376	SLC46A1	ENSG00000076351.12	17	0.00836885	0.0920574	11	0.0956943	No	No
Heart-LeftVentricle	376	RP11-192H23.4	ENSG00000258472.8	17	0.000254249	0.00279674	11	0.00609683	Yes	Yes
Heart-LeftVentricle	376	UNC119	ENSG00000109103.11	17	0.00449148	0.0449148	10	0.0508544	No	No
Heart-LeftVentricle	376	PIGS	ENSG00000087111.20	17	0.000177183	0.00194901	11	0.00461432	Yes	Yes
Heart-LeftVentricle	376	ALDOC	ENSG00000109107.13	17	0.00359027	0.0359027	10	0.0423238	Yes	No
Heart-LeftVentricle	376	SPAG5	ENSG00000076382.16	17	0.00481067	0.0481067	10	0.0538876	No	No
Heart-LeftVentricle	376	SGK494	ENSG00000167524.14	17	0.00189849	0.0189849	10	0.0255947	Yes	No
Heart-LeftVentricle	376	KIAA0100	ENSG00000007202.14	17	0.000289027	0.00289027	10	0.00624937	Yes	Yes
Heart-LeftVentricle	376	SDF2	ENSG00000132581.9	17	0.000608093	0.00608093	10	0.0110304	Yes	No
Heart-LeftVentricle	376	SUPT6H	ENSG00000109111.14	17	0.000286456	0.00286456	10	0.0062132	Yes	Yes
Heart-LeftVentricle	376	PROCA1	ENSG00000167525.13	17	3.23579e-13	3.23579e-12	10	3.51184e-11	Yes	Yes
Heart-LeftVentricle	376	RAB34	ENSG00000109113.18	17	0.00104944	0.00944493	9	0.0152305	Yes	No
Heart-LeftVentricle	376	RPL23A	ENSG00000198242.13	17	0.000276273	0.00248646	9	0.0055536	Yes	Yes
Heart-LeftVentricle	376	TLCD1	ENSG00000160606.10	17	1.35481e-12	1.21933e-11	9	1.23552e-10	Yes	Yes
Heart-LeftVentricle	376	NEK8	ENSG00000160602.13	17	0.000126842	0.00114158	9	0.00297856	Yes	Yes
Heart-LeftVentricle	376	TRAF4	ENSG00000076604.14	17	0.0010238	0.00921416	9	0.0149507	Yes	No
Heart-LeftVentricle	376	FAM222B	ENSG00000173065.13	17	3.34232e-07	3.00809e-06	9	1.49775e-05	Yes	Yes
Heart-LeftVentricle	376	ERAL1	ENSG00000132591.11	17	0.0046116	0.0415044	9	0.0476059	Yes	No
Heart-LeftVentricle	376	FLOT2	ENSG00000132589.15	17	0.00185379	0.0166841	9	0.023273	Yes	No
Heart-LeftVentricle	376	DHRS13	ENSG00000167536.13	17	0.00114894	0.0103405	9	0.0163153	Yes	No
Heart-LeftVentricle	376	PHF12	ENSG00000109118.13	17	0.00543313	0.0488982	9	0.0546646	No	No
Heart-LeftVentricle	376	PIPOX	ENSG00000179761.11	17	0.00587102	0.0528392	9	0.0583688	No	No
Heart-LeftVentricle	376	MYO18A	ENSG00000196535.15	17	0.00280839	0.0252755	9	0.0320564	Yes	No
Heart-LeftVentricle	376	TIAF1	ENSG00000221995.5	17	1.00799e-09	8.06394e-09	8	5.88061e-08	Yes	Yes
Heart-LeftVentricle	376	NUFIP2	ENSG00000108256.8	17	0.000597832	0.00538049	9	0.0100546	Yes	No
Heart-LeftVentricle	376	TAOK1	ENSG00000160551.11	17	0.00522852	0.0522852	10	0.0578436	No	No
Heart-LeftVentricle	376	ABHD15	ENSG00000168792.4	17	0.0047864	0.0430776	9	0.0491006	Yes	No
Heart-LeftVentricle	376	TP53I13	ENSG00000167543.15	17	1.24368e-12	1.11931e-11	9	1.1406e-10	Yes	Yes
Heart-LeftVentricle	376	GIT1	ENSG00000108262.15	17	0.000728284	0.00655455	9	0.0116313	Yes	No
Heart-LeftVentricle	376	ANKRD13B	ENSG00000198720.12	17	0.00013883	0.00124947	9	0.00321194	Yes	Yes
Heart-LeftVentricle	376	CORO6	ENSG00000167549.18	17	0.000191497	0.00172347	9	0.00416692	Yes	Yes
Heart-LeftVentricle	376	SSH2	ENSG00000141298.17	17	0.00115449	0.0138539	12	0.020246	Yes	No
Heart-LeftVentricle	376	NSRP1	ENSG00000126653.17	17	0.00628813	0.0691694	11	0.0739495	No	No
Heart-LeftVentricle	376	BLMH	ENSG00000108578.14	17	2.62232e-06	2.62232e-05	10	0.000108862	Yes	Yes
Heart-LeftVentricle	376	CPD	ENSG00000108582.11	17	0.0103213	0.103213	10	0.106456	No	No
Heart-LeftVentricle	376	GOSR1	ENSG00000108587.15	17	0.00224467	0.0246914	11	0.0314537	Yes	No
Heart-LeftVentricle	376	TBC1D29	ENSG00000266733.5	17	0.0200421	0.220463	11	0.221449	No	No
Heart-LeftVentricle	376	CRLF3	ENSG00000176390.11	17	5.41372e-07	7.03784e-06	13	3.26602e-05	Yes	Yes
Heart-LeftVentricle	376	CTD-2349P21.9	ENSG00000266490.1	17	0.000115331	0.0014993	13	0.00373026	Yes	Yes
Heart-LeftVentricle	376	ATAD5	ENSG00000176208.8	17	9.34904e-07	1.21537e-05	13	5.41051e-05	Yes	Yes
Heart-LeftVentricle	376	TEFM	ENSG00000172171.10	17	0.00012808	0.00166504	13	0.00405595	Yes	Yes
Heart-LeftVentricle	376	ADAP2	ENSG00000184060.10	17	0.00101807	0.014253	14	0.0206927	Yes	No
Heart-LeftVentricle	376	RP11-848P1.3	ENSG00000265743.1	17	0.000505979	0.00708371	14	0.012331	Yes	No
Heart-LeftVentricle	376	RNF135	ENSG00000181481.13	17	0.000868306	0.0121563	14	0.0183751	Yes	No
Heart-LeftVentricle	376	NF1	ENSG00000196712.17	17	0.000664815	0.010637	16	0.0166565	Yes	No
Heart-LeftVentricle	376	OMG	ENSG00000126861.4	17	0.00100116	0.0140162	14	0.0204353	Yes	No
Heart-LeftVentricle	376	EVI2B	ENSG00000185862.6	17	0.00069477	0.00972677	14	0.0155703	Yes	No
Heart-LeftVentricle	376	EVI2A	ENSG00000126860.11	17	4.05607e-05	0.000567849	14	0.00166799	Yes	Yes
Heart-LeftVentricle	376	RAB11FIP4	ENSG00000131242.17	17	4.76761e-18	7.15142e-17	15	1.19058e-15	Yes	Yes
Heart-LeftVentricle	376	RP1-41C23.4	ENSG00000278546.1	17	0.00275269	0.0385377	14	0.0448258	Yes	No
Heart-LeftVentricle	376	COPRS	ENSG00000172301.10	17	0.000473853	0.00663394	14	0.0117477	Yes	No
Heart-LeftVentricle	376	UTP6	ENSG00000108651.9	17	0.000145371	0.0020352	14	0.0047723	Yes	Yes
Heart-LeftVentricle	376	CTC-542B22.2	ENSG00000263990.1	17	0.000187839	0.00262975	14	0.00580871	Yes	Yes
Heart-LeftVentricle	376	SUZ12	ENSG00000178691.10	17	0.00223204	0.0312486	14	0.037869	Yes	No
Heart-LeftVentricle	376	LRRC37B	ENSG00000185158.12	17	0.000283218	0.00424827	15	0.00843711	Yes	Yes
Heart-LeftVentricle	376	CTD-2095E4.5	ENSG00000277511.1	17	0.00111177	0.0166765	15	0.0232677	Yes	No
Heart-LeftVentricle	376	RHOT1	ENSG00000126858.16	17	7.07831e-05	0.00113253	16	0.0029602	Yes	Yes
Heart-LeftVentricle	376	RHBDL3	ENSG00000141314.12	17	5.9459e-18	1.0108e-16	17	1.66397e-15	Yes	Yes
Heart-LeftVentricle	376	C17orf75	ENSG00000108666.9	17	0.000455114	0.00773695	17	0.0131636	Yes	No
Heart-LeftVentricle	376	ZNF207	ENSG00000010244.18	17	0.00113262	0.0192545	17	0.0258676	Yes	No
Heart-LeftVentricle	376	RP11-227G15.10	ENSG00000274341.1	17	0.00101197	0.0172035	17	0.0237918	Yes	No
Heart-LeftVentricle	376	RP11-227G15.11	ENSG00000278668.1	17	1.09925e-05	0.000186873	17	0.000639859	Yes	Yes
Heart-LeftVentricle	376	RP11-227G15.8	ENSG00000266385.1	17	0.00113331	0.0192662	17	0.025877	Yes	No
Heart-LeftVentricle	376	RP11-227G15.9	ENSG00000264083.1	17	0.000721534	0.0122661	17	0.0184899	Yes	No
Heart-LeftVentricle	376	PSMD11	ENSG00000108671.9	17	0.000159452	0.00287013	18	0.0062208	Yes	Yes
Heart-LeftVentricle	376	CDK5R1	ENSG00000176749.8	17	0.00183171	0.0329707	18	0.0395599	Yes	No
Heart-LeftVentricle	376	MYO1D	ENSG00000176658.16	17	0.00312808	0.0688178	22	0.0736368	No	No
Heart-LeftVentricle	376	TMEM98	ENSG00000006042.11	17	9.6968e-15	1.74542e-13	18	2.13005e-12	Yes	Yes
Heart-LeftVentricle	376	CTC-304I17.6	ENSG00000279668.2	17	6.99121e-12	1.67789e-10	24	1.50175e-09	Yes	Yes
Heart-LeftVentricle	376	CCL2	ENSG00000108691.9	17	0.00028563	0.00599823	21	0.0109167	Yes	No
Heart-LeftVentricle	376	CCL11	ENSG00000172156.3	17	0.00610829	0.128274	21	0.130755	No	No
Heart-LeftVentricle	376	CCL8	ENSG00000108700.4	17	4.44805e-05	0.000934091	21	0.00252978	Yes	Yes
Heart-LeftVentricle	376	CCL13	ENSG00000181374.7	17	1.02047e-06	2.14298e-05	21	9.0732e-05	Yes	Yes
Heart-LeftVentricle	376	CCT6B	ENSG00000132141.13	17	9.72106e-10	1.847e-08	19	1.28828e-07	Yes	Yes
Heart-LeftVentricle	376	ZNF830	ENSG00000198783.5	17	1.70575e-05	0.000307035	18	0.000986195	Yes	Yes
Heart-LeftVentricle	376	LIG3	ENSG00000005156.11	17	2.53207e-20	4.55772e-19	18	8.82213e-18	Yes	Yes
Heart-LeftVentricle	376	RFFL	ENSG00000092871.16	17	7.1243e-10	1.35362e-08	19	9.59029e-08	Yes	Yes
Heart-LeftVentricle	376	RAD51D	ENSG00000185379.20	17	6.42357e-06	0.000122048	19	0.000438397	Yes	Yes
Heart-LeftVentricle	376	NLE1	ENSG00000073536.17	17	0.00217966	0.0414135	19	0.0475219	Yes	No
Heart-LeftVentricle	376	UNC45B	ENSG00000141161.11	17	0.00204203	0.0387985	19	0.0450676	Yes	No
Heart-LeftVentricle	376	SLC35G3	ENSG00000164729.7	17	0.000506497	0.00911694	18	0.0148536	Yes	No
Heart-LeftVentricle	376	SLFN5	ENSG00000166750.9	17	9.42109e-40	1.6958e-38	18	1.14817e-36	Yes	Yes
Heart-LeftVentricle	376	RP11-47L3.1	ENSG00000267364.1	17	0.000119071	0.0020242	17	0.00475409	Yes	Yes
Heart-LeftVentricle	376	SLFN11	ENSG00000172716.16	17	1.96857e-14	3.34656e-13	17	3.98485e-12	Yes	Yes
Heart-LeftVentricle	376	RP11-686D22.4	ENSG00000267547.1	17	7.47512e-09	1.19602e-07	16	7.44384e-07	Yes	Yes
Heart-LeftVentricle	376	SLFN12	ENSG00000172123.12	17	1.3183e-06	2.10928e-05	16	8.94219e-05	Yes	Yes
Heart-LeftVentricle	376	SLFN13	ENSG00000154760.13	17	3.32968e-05	0.000532749	16	0.00157922	Yes	Yes
Heart-LeftVentricle	376	SLFN12L	ENSG00000205045.8	17	1.90687e-08	3.05099e-07	16	1.78299e-06	Yes	Yes
Heart-LeftVentricle	376	LINC02001	ENSG00000267321.2	17	0.000825616	0.0123842	15	0.0186299	Yes	No
Heart-LeftVentricle	376	PEX12	ENSG00000108733.9	17	0.000408302	0.00571623	14	0.0105244	Yes	No
Heart-LeftVentricle	376	AP2B1	ENSG00000006125.17	17	1.30252e-07	2.08403e-06	16	1.06485e-05	Yes	Yes
Heart-LeftVentricle	376	RASL10B	ENSG00000270885.1	17	2.55318e-05	0.000357445	14	0.0011227	Yes	Yes
Heart-LeftVentricle	376	MMP28	ENSG00000271447.5	17	4.09941e-05	0.000614912	15	0.0017826	Yes	Yes
Heart-LeftVentricle	376	TAF15	ENSG00000270647.5	17	0.000748913	0.0112337	15	0.0173309	Yes	No
Heart-LeftVentricle	376	CCL5	ENSG00000271503.5	17	0.00321762	0.0482643	15	0.0540232	No	No
Heart-LeftVentricle	376	CCL14	ENSG00000276409.4	17	8.98697e-11	1.43792e-09	16	1.16284e-08	Yes	Yes
Heart-LeftVentricle	376	CCL23	ENSG00000274736.4	17	0.000236771	0.00378833	16	0.00771298	Yes	Yes
Heart-LeftVentricle	376	CCL18	ENSG00000275385.1	17	0.000802898	0.0128464	16	0.0191365	Yes	No
Heart-LeftVentricle	376	CCL3	ENSG00000277632.1	17	0.000854397	0.0136703	16	0.0200375	Yes	No
Heart-LeftVentricle	376	CCL4	ENSG00000275302.1	17	0.000833582	0.0133373	16	0.019701	Yes	No
Heart-LeftVentricle	376	CCL3L3	ENSG00000276085.1	17	1.51092e-25	2.41748e-24	16	7.06131e-23	Yes	Yes
Heart-LeftVentricle	376	CCL4L2	ENSG00000276070.4	17	1.48968e-12	2.23453e-11	15	2.21021e-10	Yes	Yes
Heart-LeftVentricle	376	ZNHIT3	ENSG00000273611.4	17	0.000308728	0.00432219	14	0.00855034	Yes	Yes
Heart-LeftVentricle	376	MYO19	ENSG00000278259.4	17	4.98386e-15	6.9774e-14	14	8.87644e-13	Yes	Yes
Heart-LeftVentricle	376	PIGW	ENSG00000277161.1	17	3.18153e-05	0.000445415	14	0.00135943	Yes	Yes
Heart-LeftVentricle	376	GGNBP2	ENSG00000278311.4	17	8.45357e-09	1.1835e-07	14	7.38011e-07	Yes	Yes
Heart-LeftVentricle	376	DHRS11	ENSG00000278535.4	17	5.98443e-10	8.3782e-09	14	6.09605e-08	Yes	Yes
Heart-LeftVentricle	376	MRM1	ENSG00000278619.4	17	8.37802e-05	0.00117292	14	0.00304735	Yes	Yes
Heart-LeftVentricle	376	CTB-75G16.3	ENSG00000275720.1	17	7.93487e-10	1.11088e-08	14	7.96116e-08	Yes	Yes
Heart-LeftVentricle	376	AATF	ENSG00000275700.4	17	0.00382238	0.0535133	14	0.0590127	No	No
Heart-LeftVentricle	376	ACACA	ENSG00000278540.4	17	0.00188268	0.0244749	13	0.031227	Yes	No
Heart-LeftVentricle	376	TADA2A	ENSG00000276234.4	17	1.84225e-13	2.39492e-12	13	2.63637e-11	Yes	Yes
Heart-LeftVentricle	376	DUSP14	ENSG00000276023.4	17	5.15971e-05	0.000670763	13	0.001914	Yes	Yes
Heart-LeftVentricle	376	SYNRG	ENSG00000275066.4	17	1.47164e-19	1.91313e-18	13	3.57073e-17	Yes	Yes
Heart-LeftVentricle	376	DDX52	ENSG00000278053.4	17	1.28035e-09	1.66445e-08	13	1.16699e-07	Yes	Yes
Heart-LeftVentricle	376	TBC1D3L	ENSG00000274512.5	17	1.92252e-41	2.11478e-40	11	1.59169e-38	Yes	Yes
Heart-LeftVentricle	376	MRPL45	ENSG00000278845.4	17	1.19215e-06	1.54979e-05	13	6.75068e-05	Yes	Yes
Heart-LeftVentricle	376	SOCS7	ENSG00000274211.4	17	0.00146817	0.0190863	13	0.0256929	Yes	No
Heart-LeftVentricle	376	ARHGAP23	ENSG00000275832.4	17	0.000688944	0.00964522	14	0.0154779	Yes	No
Heart-LeftVentricle	376	SRCIN1	ENSG00000277363.4	17	0.00296142	0.0384985	13	0.0447899	Yes	No
Heart-LeftVentricle	376	EPOP	ENSG00000273604.1	17	0.00119092	0.015482	13	0.0220268	Yes	No
Heart-LeftVentricle	376	CTB-58E17.1	ENSG00000277969.1	17	0.000131423	0.00170849	13	0.00413827	Yes	Yes
Heart-LeftVentricle	376	MLLT6	ENSG00000275023.4	17	0.00205428	0.0267056	13	0.0334676	Yes	No
Heart-LeftVentricle	376	CISD3	ENSG00000277972.1	17	3.21329e-05	0.000417728	13	0.00128531	Yes	Yes
Heart-LeftVentricle	376	PCGF2	ENSG00000277258.4	17	3.15102e-19	4.09633e-18	13	7.48158e-17	Yes	Yes
Heart-LeftVentricle	376	PSMB3	ENSG00000277791.4	17	8.50866e-06	0.000110613	13	0.00040133	Yes	Yes
Heart-LeftVentricle	376	PIP4K2B	ENSG00000276293.4	17	4.61689e-05	0.000600195	13	0.00174714	Yes	Yes
Heart-LeftVentricle	376	CWC25	ENSG00000273559.4	17	8.48631e-09	1.10322e-07	13	6.90879e-07	Yes	Yes
Heart-LeftVentricle	376	RPL23	ENSG00000125691.12	17	0.00120048	0.0144058	12	0.0208454	Yes	No
Heart-LeftVentricle	376	LASP1	ENSG00000002834.17	17	0.000794692	0.010331	13	0.0163035	Yes	No
Heart-LeftVentricle	376	LINC00672	ENSG00000263874.2	17	3.00627e-13	3.60752e-12	12	3.88403e-11	Yes	Yes
Heart-LeftVentricle	376	RP1-56K13.5	ENSG00000266588.1	17	0.000394284	0.00512569	13	0.00969652	Yes	Yes
Heart-LeftVentricle	376	PLXDC1	ENSG00000161381.13	17	2.63902e-05	0.000369462	14	0.00115596	Yes	Yes
Heart-LeftVentricle	376	CACNB1	ENSG00000067191.15	17	0.000740266	0.0103637	14	0.0163344	Yes	No
Heart-LeftVentricle	376	RPL19	ENSG00000108298.9	17	0.00125629	0.0175881	14	0.0241584	Yes	No
Heart-LeftVentricle	376	STAC2	ENSG00000141750.6	17	0.000130059	0.00182082	14	0.00436382	Yes	Yes
Heart-LeftVentricle	376	FBXL20	ENSG00000108306.11	17	0.00149355	0.0224033	15	0.0290862	Yes	No
Heart-LeftVentricle	376	MED1	ENSG00000125686.11	17	0.00086925	0.0121695	14	0.0183859	Yes	No
Heart-LeftVentricle	376	CDK12	ENSG00000167258.13	17	0.000459983	0.00643976	14	0.0114891	Yes	No
Heart-LeftVentricle	376	RP11-390P24.1	ENSG00000273576.1	17	0.00285733	0.0371453	13	0.0435222	Yes	No
Heart-LeftVentricle	376	PPP1R1B	ENSG00000131771.13	17	1.26437e-07	1.64368e-06	13	8.56622e-06	Yes	Yes
Heart-LeftVentricle	376	STARD3	ENSG00000131748.15	17	6.42418e-06	8.35143e-05	13	0.000311964	Yes	Yes
Heart-LeftVentricle	376	TCAP	ENSG00000173991.5	17	0.00227825	0.027339	12	0.034099	Yes	No
Heart-LeftVentricle	376	PNMT	ENSG00000141744.3	17	4.95749e-06	5.94899e-05	12	0.000230468	Yes	Yes
Heart-LeftVentricle	376	PGAP3	ENSG00000161395.13	17	2.53986e-26	3.30182e-25	13	1.01772e-23	Yes	Yes
Heart-LeftVentricle	376	ERBB2	ENSG00000141736.13	17	1.12719e-05	0.000146534	13	0.000518526	Yes	Yes
Heart-LeftVentricle	376	MIEN1	ENSG00000141741.11	17	0.00455204	0.0591765	13	0.0644497	No	No
Heart-LeftVentricle	376	GRB7	ENSG00000141738.13	17	0.000993192	0.0129115	13	0.0192088	Yes	No
Heart-LeftVentricle	376	IKZF3	ENSG00000161405.16	17	0.000899849	0.0125979	14	0.0188584	Yes	No
Heart-LeftVentricle	376	GSDMB	ENSG00000073605.18	17	5.84517e-08	7.59872e-07	13	4.17246e-06	Yes	Yes
Heart-LeftVentricle	376	ORMDL3	ENSG00000172057.9	17	0.00115281	0.0149865	13	0.0214936	Yes	No
Heart-LeftVentricle	376	RP11-387H17.4	ENSG00000264968.1	17	4.51643e-06	5.87136e-05	13	0.000227952	Yes	Yes
Heart-LeftVentricle	376	GSDMA	ENSG00000167914.11	17	7.18509e-30	1.00591e-28	14	3.84815e-27	Yes	Yes
Heart-LeftVentricle	376	PSMD3	ENSG00000108344.14	17	0.00150908	0.0211271	14	0.0278041	Yes	No
Heart-LeftVentricle	376	CSF3	ENSG00000108342.12	17	0.000216178	0.00302649	14	0.00647298	Yes	Yes
Heart-LeftVentricle	376	MED24	ENSG00000008838.19	17	7.12138e-06	0.000106821	15	0.000389055	Yes	Yes
Heart-LeftVentricle	376	THRA	ENSG00000126351.12	17	0.003902	0.05853	15	0.0638358	No	No
Heart-LeftVentricle	376	NR1D1	ENSG00000126368.5	17	0.000633988	0.00950981	15	0.0153016	Yes	No
Heart-LeftVentricle	376	MSL1	ENSG00000188895.11	17	2.60867e-05	0.000391301	15	0.00121513	Yes	Yes
Heart-LeftVentricle	376	CASC3	ENSG00000108349.16	17	7.54413e-06	0.000113162	15	0.000409295	Yes	Yes
Heart-LeftVentricle	376	RAPGEFL1	ENSG00000108352.11	17	5.02172e-10	7.53258e-09	15	5.51548e-08	Yes	Yes
Heart-LeftVentricle	376	WIPF2	ENSG00000171475.13	17	0.000129681	0.00194521	15	0.00460735	Yes	Yes
Heart-LeftVentricle	376	CDC6	ENSG00000094804.9	17	0.000203617	0.00305426	15	0.00652289	Yes	Yes
Heart-LeftVentricle	376	RARA	ENSG00000131759.17	17	0.00210466	0.0315699	15	0.0381669	Yes	No
Heart-LeftVentricle	376	TOP2A	ENSG00000131747.14	17	0.00249486	0.0374229	15	0.0437778	Yes	No
Heart-LeftVentricle	376	IGFBP4	ENSG00000141753.6	17	0.000257914	0.00412663	16	0.00823624	Yes	Yes
Heart-LeftVentricle	376	TNS4	ENSG00000131746.12	17	0.00540679	0.0865087	16	0.090455	No	No
Heart-LeftVentricle	376	CCR7	ENSG00000126353.3	17	0.000762689	0.012203	16	0.0184241	Yes	No
Heart-LeftVentricle	376	SMARCE1	ENSG00000073584.18	17	6.99428e-07	1.18903e-05	17	5.30489e-05	Yes	Yes
Heart-LeftVentricle	376	KRT222	ENSG00000213424.8	17	0.00516469	0.0877998	17	0.0916511	No	No
Heart-LeftVentricle	376	KRT10	ENSG00000186395.7	17	0.000920674	0.0156515	17	0.0222032	Yes	No
Heart-LeftVentricle	376	TMEM99	ENSG00000167920.8	17	8.38246e-07	1.42502e-05	17	6.24077e-05	Yes	Yes
Heart-LeftVentricle	376	KRT23	ENSG00000108244.16	17	0.00105044	0.0178575	17	0.0244574	Yes	No
Heart-LeftVentricle	376	KRT32	ENSG00000108759.3	17	9.40668e-05	0.00159914	17	0.00392912	Yes	Yes
Heart-LeftVentricle	376	KRT13	ENSG00000171401.14	17	0.000549909	0.00934846	17	0.0151126	Yes	No
Heart-LeftVentricle	376	KRT15	ENSG00000171346.15	17	0.00442621	0.0752456	17	0.079677	No	No
Heart-LeftVentricle	376	KRT19	ENSG00000171345.13	17	0.00137991	0.0234585	17	0.0301633	Yes	No
Heart-LeftVentricle	376	KRT14	ENSG00000186847.5	17	0.00158295	0.0269102	17	0.0336731	Yes	No
Heart-LeftVentricle	376	KRT16	ENSG00000186832.8	17	0.00423383	0.071975	17	0.0765847	No	No
Heart-LeftVentricle	376	KRT17	ENSG00000128422.15	17	0.00263648	0.0474567	18	0.0532703	No	No
Heart-LeftVentricle	376	EIF1	ENSG00000173812.10	17	0.000467479	0.00841461	18	0.0140261	Yes	No
Heart-LeftVentricle	376	JUP	ENSG00000173801.16	17	0.00268863	0.0457067	17	0.0516102	No	No
Heart-LeftVentricle	376	P3H4	ENSG00000141696.12	17	0.00121418	0.020641	17	0.0273026	Yes	No
Heart-LeftVentricle	376	FKBP10	ENSG00000141756.18	17	6.96579e-07	1.18418e-05	17	5.2862e-05	Yes	Yes
Heart-LeftVentricle	376	NT5C3B	ENSG00000141698.16	17	4.64894e-49	7.9032e-48	17	8.69997e-46	Yes	Yes
Heart-LeftVentricle	376	KLHL10	ENSG00000161594.6	17	0.0029041	0.0464657	16	0.0523576	No	No
Heart-LeftVentricle	376	KLHL11	ENSG00000178502.5	17	0.00133622	0.0213795	16	0.0280541	Yes	No
Heart-LeftVentricle	376	ACLY	ENSG00000131473.16	17	2.06615e-05	0.000330584	16	0.00104995	Yes	Yes
Heart-LeftVentricle	376	TTC25	ENSG00000204815.9	17	0.00092888	0.0148621	16	0.0213548	Yes	No
Heart-LeftVentricle	376	CNP	ENSG00000173786.16	17	0.00592269	0.0888404	15	0.0926239	No	No
Heart-LeftVentricle	376	DNAJC7	ENSG00000168259.14	17	0.00400433	0.0600649	15	0.0653326	No	No
Heart-LeftVentricle	376	NKIRAS2	ENSG00000168256.17	17	7.87226e-05	0.00110212	14	0.00289756	Yes	Yes
Heart-LeftVentricle	376	ZNF385C	ENSG00000187595.15	17	3.33494e-08	5.00241e-07	15	2.82347e-06	Yes	Yes
Heart-LeftVentricle	376	CTD-2132N18.2	ENSG00000267221.2	17	0.00825278	0.115539	14	0.118407	No	No
Heart-LeftVentricle	376	DHX58	ENSG00000108771.12	17	3.57642e-08	4.64935e-07	13	2.64635e-06	Yes	Yes
Heart-LeftVentricle	376	KAT2A	ENSG00000108773.10	17	0.00474659	0.0617056	13	0.0668891	No	No
Heart-LeftVentricle	376	HSPB9	ENSG00000260325.1	17	0.0023924	0.0311012	13	0.0377186	Yes	No
Heart-LeftVentricle	376	RAB5C	ENSG00000108774.14	17	8.77793e-07	1.22891e-05	14	5.46325e-05	Yes	Yes
Heart-LeftVentricle	376	KCNH4	ENSG00000089558.8	17	2.28586e-06	3.2002e-05	14	0.000130838	Yes	Yes
Heart-LeftVentricle	376	GHDC	ENSG00000167925.15	17	0.00533475	0.0693518	13	0.0741336	No	No
Heart-LeftVentricle	376	STAT5B	ENSG00000173757.9	17	0.000488822	0.00635468	13	0.0113701	Yes	No
Heart-LeftVentricle	376	STAT5A	ENSG00000126561.16	17	0.00972221	0.126389	13	0.128914	No	No
Heart-LeftVentricle	376	STAT3	ENSG00000168610.14	17	2.92531e-05	0.00038029	13	0.00118617	Yes	Yes
Heart-LeftVentricle	376	PTRF	ENSG00000177469.12	17	0.000229362	0.00298171	13	0.0063992	Yes	Yes
Heart-LeftVentricle	376	ATP6V0A1	ENSG00000033627.16	17	0.00138576	0.0166291	12	0.0232177	Yes	No
Heart-LeftVentricle	376	NAGLU	ENSG00000108784.9	17	3.20412e-06	3.52453e-05	11	0.000142889	Yes	Yes
Heart-LeftVentricle	376	HSD17B1	ENSG00000108786.10	17	4.64773e-11	5.1125e-10	11	4.36342e-09	Yes	Yes
Heart-LeftVentricle	376	COASY	ENSG00000068120.14	17	5.0781e-11	5.58591e-10	11	4.74494e-09	Yes	Yes
Heart-LeftVentricle	376	MLX	ENSG00000108788.11	17	0.000483656	0.00532021	11	0.00996893	Yes	Yes
Heart-LeftVentricle	376	PSMC3IP	ENSG00000131470.14	17	0.00114103	0.0125513	11	0.0188043	Yes	No
Heart-LeftVentricle	376	FAM134C	ENSG00000141699.10	17	0.0102703	0.123244	12	0.125857	No	No
Heart-LeftVentricle	376	TUBG1	ENSG00000131462.7	17	2.98645e-05	0.000328509	11	0.0010449	Yes	Yes
Heart-LeftVentricle	376	TUBG2	ENSG00000037042.8	17	6.87833e-07	8.254e-06	12	3.78482e-05	Yes	Yes
Heart-LeftVentricle	376	PLEKHH3	ENSG00000068137.14	17	0.00821612	0.0985934	12	0.101978	No	No
Heart-LeftVentricle	376	CCR10	ENSG00000184451.5	17	8.16787e-05	0.000980144	12	0.00263598	Yes	Yes
Heart-LeftVentricle	376	CNTNAP1	ENSG00000108797.11	17	0.000417099	0.00500518	12	0.00952309	Yes	Yes
Heart-LeftVentricle	376	EZH1	ENSG00000108799.12	17	0.00353336	0.0424004	12	0.0484755	Yes	No
Heart-LeftVentricle	376	CTD-3193K9.11	ENSG00000273650.1	17	0.000606134	0.00727361	12	0.0125776	Yes	No
Heart-LeftVentricle	376	RAMP2-AS1	ENSG00000197291.8	17	0.0117988	0.141586	12	0.143817	No	No
Heart-LeftVentricle	376	RAMP2	ENSG00000131477.10	17	0.000588938	0.00706725	12	0.0123118	Yes	No
Heart-LeftVentricle	376	VPS25	ENSG00000131475.6	17	0.0118288	0.141945	12	0.144155	No	No
Heart-LeftVentricle	376	COA3	ENSG00000183978.7	17	0.0033217	0.0398604	12	0.0460959	Yes	No
Heart-LeftVentricle	376	CNTD1	ENSG00000176563.9	17	0.000535121	0.00642145	12	0.0114617	Yes	No
Heart-LeftVentricle	376	BECN1	ENSG00000126581.12	17	0.00532442	0.0638931	12	0.0689233	No	No
Heart-LeftVentricle	376	PSME3	ENSG00000131467.10	17	6.81967e-05	0.000818361	12	0.00226449	Yes	Yes
Heart-LeftVentricle	376	AOC2	ENSG00000131480.8	17	0.00535373	0.058891	11	0.0641567	No	No
Heart-LeftVentricle	376	AOC3	ENSG00000131471.6	17	0.000684877	0.00753365	11	0.0129114	Yes	No
Heart-LeftVentricle	376	LINC00671	ENSG00000213373.7	17	0.00490077	0.0588093	12	0.0640886	No	No
Heart-LeftVentricle	376	AARSD1	ENSG00000266967.6	17	0.0014419	0.0173028	12	0.0238821	Yes	No
Heart-LeftVentricle	376	PTGES3L	ENSG00000267060.5	17	0.000428412	0.00514094	12	0.00972082	Yes	Yes
Heart-LeftVentricle	376	RUNDC1	ENSG00000198863.7	17	0.00284179	0.0341015	12	0.0406068	Yes	No
Heart-LeftVentricle	376	RPL27	ENSG00000131469.12	17	0.00461467	0.055376	12	0.060781	No	No
Heart-LeftVentricle	376	IFI35	ENSG00000068079.7	17	0.000346554	0.00415865	12	0.00829074	Yes	Yes
Heart-LeftVentricle	376	VAT1	ENSG00000108828.15	17	0.00277884	0.0333461	12	0.0399053	Yes	No
Heart-LeftVentricle	376	RND2	ENSG00000108830.9	17	0.0124546	0.149455	12	0.151477	No	No
Heart-LeftVentricle	376	BRCA1	ENSG00000012048.20	17	0.00336009	0.040321	12	0.0465057	Yes	No
Heart-LeftVentricle	376	RP11-242D8.1	ENSG00000267002.2	17	0.00241029	0.0289235	12	0.0356357	Yes	No
Heart-LeftVentricle	376	NBR1	ENSG00000188554.13	17	0.00475271	0.0570325	12	0.0623792	No	No
Heart-LeftVentricle	376	TMEM106A	ENSG00000184988.8	17	1.0959e-06	1.31508e-05	12	5.80486e-05	Yes	Yes
Heart-LeftVentricle	376	LINC00854	ENSG00000236383.8	17	0.000189744	0.00227693	12	0.00519312	Yes	Yes
Heart-LeftVentricle	376	LINC00910	ENSG00000188825.13	17	0.000475176	0.00570211	12	0.0105033	Yes	No
Heart-LeftVentricle	376	ARL4D	ENSG00000175906.4	17	4.97614e-06	5.97136e-05	12	0.00023128	Yes	Yes
Heart-LeftVentricle	376	DHX8	ENSG00000067596.10	17	0.00178501	0.0214201	12	0.028096	Yes	No
Heart-LeftVentricle	376	ETV4	ENSG00000175832.12	17	0.00227953	0.0273543	12	0.0341128	Yes	No
Heart-LeftVentricle	376	MEOX1	ENSG00000005102.12	17	5.88765e-06	7.06518e-05	12	0.000268503	Yes	Yes
Heart-LeftVentricle	376	DUSP3	ENSG00000108861.8	17	0.00709811	0.0922755	13	0.0959148	No	No
Heart-LeftVentricle	376	MPP3	ENSG00000161647.18	17	1.579e-07	2.0527e-06	13	1.04983e-05	Yes	Yes
Heart-LeftVentricle	376	CD300LG	ENSG00000161649.12	17	0.00110798	0.0144037	13	0.0208443	Yes	No
Heart-LeftVentricle	376	MPP2	ENSG00000108852.14	17	3.55453e-05	0.000462088	13	0.00140238	Yes	Yes
Heart-LeftVentricle	376	NAGS	ENSG00000161653.10	17	0.00277492	0.0388489	14	0.0451164	Yes	No
Heart-LeftVentricle	376	TMEM101	ENSG00000091947.9	17	0.00155475	0.0217665	14	0.0284443	Yes	No
Heart-LeftVentricle	376	LSM12	ENSG00000161654.9	17	3.51428e-05	0.000491999	14	0.00147654	Yes	Yes
Heart-LeftVentricle	376	G6PC3	ENSG00000141349.8	17	3.00794e-07	4.21112e-06	14	2.04822e-05	Yes	Yes
Heart-LeftVentricle	376	HDAC5	ENSG00000108840.15	17	0.00780763	0.117114	15	0.119916	No	No
Heart-LeftVentricle	376	C17orf53	ENSG00000125319.14	17	0.000821683	0.0115036	14	0.0176396	Yes	No
Heart-LeftVentricle	376	ASB16	ENSG00000161664.6	17	1.32332e-05	0.000185265	14	0.000634893	Yes	Yes
Heart-LeftVentricle	376	TMUB2	ENSG00000168591.15	17	0.00207904	0.0291066	14	0.0357938	Yes	No
Heart-LeftVentricle	376	ATXN7L3	ENSG00000087152.15	17	0.00288044	0.0403262	14	0.0465083	Yes	No
Heart-LeftVentricle	376	UBTF	ENSG00000108312.14	17	0.000487114	0.0068196	14	0.0119896	Yes	No
Heart-LeftVentricle	376	SLC4A1	ENSG00000004939.13	17	0.000577939	0.00809114	14	0.0136211	Yes	No
Heart-LeftVentricle	376	RUNDC3A	ENSG00000108309.13	17	0.000373413	0.0056012	15	0.0103682	Yes	No
Heart-LeftVentricle	376	SLC25A39	ENSG00000013306.15	17	3.32747e-06	4.65846e-05	14	0.000184131	Yes	Yes
Heart-LeftVentricle	376	GRN	ENSG00000030582.17	17	6.46002e-05	0.000904402	14	0.00245926	Yes	Yes
Heart-LeftVentricle	376	FAM171A2	ENSG00000161682.14	17	0.000105275	0.00147385	14	0.00368053	Yes	Yes
Heart-LeftVentricle	376	ITGA2B	ENSG00000005961.17	17	0.000181988	0.00254783	14	0.00566098	Yes	Yes
Heart-LeftVentricle	376	GPATCH8	ENSG00000186566.12	17	8.27665e-05	0.0012415	15	0.00319639	Yes	Yes
Heart-LeftVentricle	376	FZD2	ENSG00000180340.6	17	0.000872029	0.0122084	14	0.0184271	Yes	No
Heart-LeftVentricle	376	CCDC43	ENSG00000180329.13	17	0.00081323	0.0113852	14	0.0174988	Yes	No
Heart-LeftVentricle	376	DBF4B	ENSG00000161692.17	17	1.49559e-36	2.39295e-35	16	1.41841e-33	Yes	Yes
Heart-LeftVentricle	376	ADAM11	ENSG00000073670.13	17	0.000649024	0.0103844	16	0.0163527	Yes	No
Heart-LeftVentricle	376	CTC-296K1.3	ENSG00000267505.1	17	3.99491e-05	0.000639185	16	0.00184143	Yes	Yes
Heart-LeftVentricle	376	CTC-296K1.4	ENSG00000267405.1	17	0.000479039	0.00766463	16	0.0130667	Yes	No
Heart-LeftVentricle	376	GJC1	ENSG00000182963.9	17	2.12577e-07	3.40123e-06	16	1.6816e-05	Yes	Yes
Heart-LeftVentricle	376	HIGD1B	ENSG00000131097.6	17	0.00172757	0.0276412	16	0.0343831	Yes	No
Heart-LeftVentricle	376	EFTUD2	ENSG00000108883.12	17	0.00535856	0.096454	18	0.0999436	No	No
Heart-LeftVentricle	376	GFAP	ENSG00000131095.12	17	0.00157504	0.0283507	18	0.0350849	Yes	No
Heart-LeftVentricle	376	KIF18B	ENSG00000186185.13	17	0.00147245	0.0265041	18	0.0332782	Yes	No
Heart-LeftVentricle	376	C1QL1	ENSG00000131094.3	17	7.86915e-05	0.00141645	18	0.00356582	Yes	Yes
Heart-LeftVentricle	376	DCAKD	ENSG00000172992.11	17	3.81736e-21	7.63471e-20	20	1.57784e-18	Yes	Yes
Heart-LeftVentricle	376	NMT1	ENSG00000136448.11	17	3.8943e-09	7.78859e-08	20	4.96984e-07	Yes	Yes
Heart-LeftVentricle	376	PLCD3	ENSG00000161714.11	17	0.000251999	0.00529198	21	0.00992638	Yes	Yes
Heart-LeftVentricle	376	ACBD4	ENSG00000181513.14	17	0.000316175	0.00663967	21	0.0117566	Yes	No
Heart-LeftVentricle	376	AC142472.6	ENSG00000276728.1	17	0.000636321	0.0133627	21	0.0197278	Yes	No
Heart-LeftVentricle	376	HEXIM1	ENSG00000186834.3	17	0.000201692	0.00423553	21	0.00842111	Yes	Yes
Heart-LeftVentricle	376	HEXIM2	ENSG00000168517.10	17	0.00680475	0.1429	21	0.145078	No	No
Heart-LeftVentricle	376	FMNL1	ENSG00000184922.13	17	6.11123e-05	0.00134447	22	0.00341327	Yes	Yes
Heart-LeftVentricle	376	MAP3K14	ENSG00000006062.14	17	0.0041599	0.0915177	22	0.0951822	No	No
Heart-LeftVentricle	376	ARHGAP27	ENSG00000159314.11	17	1.92671e-13	4.04608e-12	21	4.316e-11	Yes	Yes
Heart-LeftVentricle	376	PLEKHM1	ENSG00000225190.10	17	5.96795e-05	0.00125327	21	0.00322115	Yes	Yes
Heart-LeftVentricle	376	MAPT	ENSG00000186868.15	17	7.87056e-73	1.57411e-71	20	6.53135e-69	Yes	Yes
Heart-LeftVentricle	376	KANSL1	ENSG00000120071.13	17	6.67223e-16	1.40117e-14	21	1.91987e-13	Yes	Yes
Heart-LeftVentricle	376	ARL17B	ENSG00000228696.8	17	1.82852e-16	3.65704e-15	20	5.341e-14	Yes	Yes
Heart-LeftVentricle	376	LRRC37A	ENSG00000176681.14	17	2.86817e-45	5.73634e-44	20	5.33479e-42	Yes	Yes
Heart-LeftVentricle	376	LRRC37A2	ENSG00000238083.7	17	1.42231e-52	2.84461e-51	20	3.67291e-49	Yes	Yes
Heart-LeftVentricle	376	ARL17A	ENSG00000185829.17	17	7.38919e-20	1.47784e-18	20	2.78074e-17	Yes	Yes
Heart-LeftVentricle	376	NSF	ENSG00000073969.18	17	7.02341e-09	1.47492e-07	21	9.05086e-07	Yes	Yes
Heart-LeftVentricle	376	WNT3	ENSG00000108379.9	17	8.4772e-16	1.61067e-14	19	2.19393e-13	Yes	Yes
Heart-LeftVentricle	376	WNT9B	ENSG00000158955.10	17	1.15907e-05	0.000208633	18	0.000704088	Yes	Yes
Heart-LeftVentricle	376	GOSR2	ENSG00000108433.16	17	0.00374854	0.0599767	16	0.065251	No	No
Heart-LeftVentricle	376	RPRML	ENSG00000179673.4	17	0.00128789	0.0193184	15	0.025932	Yes	No
Heart-LeftVentricle	376	CDC27	ENSG00000004897.11	17	1.27938e-10	1.79114e-09	14	1.42428e-08	Yes	Yes
Heart-LeftVentricle	376	MYL4	ENSG00000198336.9	17	6.77709e-07	8.81021e-06	13	4.02277e-05	Yes	Yes
Heart-LeftVentricle	376	ITGB3	ENSG00000259207.7	17	1.89172e-09	2.45924e-08	13	1.68197e-07	Yes	Yes
Heart-LeftVentricle	376	EFCAB13	ENSG00000178852.15	17	6.35451e-09	8.89631e-08	14	5.63577e-07	Yes	Yes
Heart-LeftVentricle	376	NPEPPS	ENSG00000141279.15	17	7.3867e-05	0.00110801	15	0.00290878	Yes	Yes
Heart-LeftVentricle	376	KPNB1	ENSG00000108424.9	17	0.00028861	0.00461775	16	0.00897484	Yes	Yes
Heart-LeftVentricle	376	TBKBP1	ENSG00000198933.9	17	8.33337e-12	1.33334e-10	16	1.20739e-09	Yes	Yes
Heart-LeftVentricle	376	TBX21	ENSG00000073861.2	17	0.00315077	0.0504124	16	0.0560669	No	No
Heart-LeftVentricle	376	OSBPL7	ENSG00000006025.11	17	5.28806e-05	0.00084609	16	0.00233085	Yes	Yes
Heart-LeftVentricle	376	MRPL10	ENSG00000159111.12	17	3.12409e-05	0.000499854	16	0.00149568	Yes	Yes
Heart-LeftVentricle	376	LRRC46	ENSG00000141294.9	17	1.04589e-07	1.67342e-06	16	8.70436e-06	Yes	Yes
Heart-LeftVentricle	376	SCRN2	ENSG00000141295.13	17	2.26171e-21	3.61873e-20	16	7.74581e-19	Yes	Yes
Heart-LeftVentricle	376	SP6	ENSG00000189120.4	17	1.03488e-10	1.6558e-09	16	1.32252e-08	Yes	Yes
Heart-LeftVentricle	376	SP2	ENSG00000167182.13	17	0.00169023	0.0287339	17	0.0354508	Yes	No
Heart-LeftVentricle	376	PNPO	ENSG00000108439.9	17	2.06668e-05	0.000330669	16	0.00105002	Yes	Yes
Heart-LeftVentricle	376	PRR15L	ENSG00000167183.2	17	0.000117008	0.00198914	17	0.00469046	Yes	Yes
Heart-LeftVentricle	376	CDK5RAP3	ENSG00000108465.14	17	3.67202e-08	6.24244e-07	17	3.47012e-06	Yes	Yes
Heart-LeftVentricle	376	COPZ2	ENSG00000005243.9	17	0.000107682	0.00172291	16	0.00416619	Yes	Yes
Heart-LeftVentricle	376	NFE2L1	ENSG00000082641.15	17	0.00396321	0.0634113	16	0.0684766	No	No
Heart-LeftVentricle	376	RP5-890E16.5	ENSG00000278765.1	17	2.3371e-06	3.73935e-05	16	0.000150823	Yes	Yes
Heart-LeftVentricle	376	CBX1	ENSG00000108468.14	17	0.00100679	0.0161087	16	0.0226749	Yes	No
Heart-LeftVentricle	376	SNX11	ENSG00000002919.14	17	4.67986e-09	7.48777e-08	16	4.79111e-07	Yes	Yes
Heart-LeftVentricle	376	SKAP1	ENSG00000141293.15	17	0.000563197	0.0107007	19	0.0167271	Yes	No
Heart-LeftVentricle	376	HOXB2	ENSG00000173917.10	17	2.05855e-08	3.29369e-07	16	1.91446e-06	Yes	Yes
Heart-LeftVentricle	376	HOXB3	ENSG00000120093.11	17	0.000665448	0.0113126	17	0.0174178	Yes	No
Heart-LeftVentricle	376	HOXB4	ENSG00000182742.5	17	0.000333769	0.00534031	16	0.00999848	Yes	Yes
Heart-LeftVentricle	376	HOXB5	ENSG00000120075.5	17	0.000118204	0.00189127	16	0.00450265	Yes	Yes
Heart-LeftVentricle	376	HOXB6	ENSG00000108511.9	17	0.00121779	0.0194846	16	0.0260901	Yes	No
Heart-LeftVentricle	376	HOXB7	ENSG00000260027.4	17	0.00019436	0.00330413	17	0.00693479	Yes	Yes
Heart-LeftVentricle	376	TTLL6	ENSG00000170703.15	17	7.09999e-09	1.136e-07	16	7.10581e-07	Yes	Yes
Heart-LeftVentricle	376	CALCOCO2	ENSG00000136436.14	17	0.00242541	0.0388066	16	0.0450738	Yes	No
Heart-LeftVentricle	376	ATP5G1	ENSG00000159199.13	17	5.35989e-23	8.03983e-22	15	1.96824e-20	Yes	Yes
Heart-LeftVentricle	376	UBE2Z	ENSG00000159202.17	17	0.000557699	0.00892319	16	0.0146181	Yes	No
Heart-LeftVentricle	376	SNF8	ENSG00000159210.9	17	2.64881e-05	0.00042381	16	0.00130085	Yes	Yes
Heart-LeftVentricle	376	GNGT2	ENSG00000167083.6	17	2.24506e-05	0.000359209	16	0.00112737	Yes	Yes
Heart-LeftVentricle	376	ABI3	ENSG00000108798.8	17	0.00188832	0.0302131	16	0.0368792	Yes	No
Heart-LeftVentricle	376	PHOSPHO1	ENSG00000173868.11	17	0.00313281	0.0501249	16	0.0558202	No	No
Heart-LeftVentricle	376	ZNF652	ENSG00000198740.8	17	0.000121347	0.00194155	16	0.00460069	Yes	Yes
Heart-LeftVentricle	376	PHB	ENSG00000167085.11	17	0.0002135	0.003416	16	0.00711333	Yes	Yes
Heart-LeftVentricle	376	NGFR	ENSG00000064300.8	17	5.89379e-05	0.000943006	16	0.00255051	Yes	Yes
Heart-LeftVentricle	376	NXPH3	ENSG00000182575.7	17	0.000794326	0.0127092	16	0.018994	Yes	No
Heart-LeftVentricle	376	SPOP	ENSG00000121067.17	17	0.00212535	0.0340056	16	0.0405212	Yes	No
Heart-LeftVentricle	376	SLC35B1	ENSG00000121073.13	17	0.00219437	0.0351099	16	0.0415769	Yes	No
Heart-LeftVentricle	376	FAM117A	ENSG00000121104.7	17	0.00217277	0.0347643	16	0.0412341	Yes	No
Heart-LeftVentricle	376	KAT7	ENSG00000136504.11	17	0.00068342	0.0109347	16	0.0169868	Yes	No
Heart-LeftVentricle	376	TAC4	ENSG00000176358.15	17	4.35885e-05	0.000697416	16	0.00197889	Yes	Yes
Heart-LeftVentricle	376	RP11-1094H24.4	ENSG00000246640.1	17	0.000348372	0.00522558	15	0.00983833	Yes	Yes
Heart-LeftVentricle	376	ITGA3	ENSG00000005884.17	17	0.00126553	0.0189829	15	0.0255942	Yes	No
Heart-LeftVentricle	376	PDK2	ENSG00000005882.11	17	0.000333267	0.004999	15	0.00951692	Yes	Yes
Heart-LeftVentricle	376	SAMD14	ENSG00000167100.14	17	2.82166e-05	0.000423248	15	0.00129937	Yes	Yes
Heart-LeftVentricle	376	PPP1R9B	ENSG00000108819.10	17	0.00451919	0.0677878	15	0.0726644	No	No
Heart-LeftVentricle	376	SGCA	ENSG00000108823.15	17	3.28368e-05	0.000492552	15	0.00147766	Yes	Yes
Heart-LeftVentricle	376	COL1A1	ENSG00000108821.13	17	0.00130418	0.0195626	15	0.026172	Yes	No
Heart-LeftVentricle	376	XYLT2	ENSG00000015532.9	17	9.01127e-06	0.000135169	15	0.000482104	Yes	Yes
Heart-LeftVentricle	376	MRPL27	ENSG00000108826.15	17	0.000142252	0.00213378	15	0.00494754	Yes	Yes
Heart-LeftVentricle	376	EME1	ENSG00000154920.14	17	0.000506775	0.00760162	15	0.012988	Yes	No
Heart-LeftVentricle	376	LRRC59	ENSG00000108829.9	17	0.00147929	0.0221894	15	0.0288571	Yes	No
Heart-LeftVentricle	376	ACSF2	ENSG00000167107.12	17	1.92473e-28	3.07957e-27	16	1.08099e-25	Yes	Yes
Heart-LeftVentricle	376	CHAD	ENSG00000136457.9	17	1.67713e-06	2.51569e-05	15	0.000104731	Yes	Yes
Heart-LeftVentricle	376	RSAD1	ENSG00000136444.9	17	4.17613e-05	0.000626419	15	0.00181272	Yes	Yes
Heart-LeftVentricle	376	MYCBPAP	ENSG00000136449.13	17	1.63389e-06	2.45084e-05	15	0.000102294	Yes	Yes
Heart-LeftVentricle	376	EPN3	ENSG00000049283.17	17	1.68778e-06	2.53168e-05	15	0.000105342	Yes	Yes
Heart-LeftVentricle	376	SPATA20	ENSG00000006282.20	17	1.08547e-70	1.6282e-69	15	5.85501e-67	Yes	Yes
Heart-LeftVentricle	376	CACNA1G	ENSG00000006283.17	17	5.9039e-05	0.000944623	16	0.00255446	Yes	Yes
Heart-LeftVentricle	376	ABCC3	ENSG00000108846.15	17	2.02305e-15	3.23689e-14	16	4.26195e-13	Yes	Yes
Heart-LeftVentricle	376	ANKRD40	ENSG00000154945.6	17	0.000734427	0.0117508	16	0.0179051	Yes	No
Heart-LeftVentricle	376	LUC7L3	ENSG00000108848.15	17	0.00284681	0.0483957	17	0.054144	No	No
Heart-LeftVentricle	376	WFIKKN2	ENSG00000173714.7	17	0.00104297	0.0177306	17	0.0243211	Yes	No
Heart-LeftVentricle	376	TOB1	ENSG00000141232.4	17	0.00198829	0.0338009	17	0.0403388	Yes	No
Heart-LeftVentricle	376	RP11-700H6.4	ENSG00000262006.1	17	0.000940184	0.0159831	17	0.0225374	Yes	No
Heart-LeftVentricle	376	RP11-700H6.2	ENSG00000251665.1	17	9.80799e-10	1.66736e-08	17	1.16852e-07	Yes	Yes
Heart-LeftVentricle	376	SPAG9	ENSG00000008294.20	17	0.00189085	0.0340352	18	0.0405446	Yes	No
Heart-LeftVentricle	376	NME1	ENSG00000239672.7	17	5.19922e-26	8.31875e-25	16	2.49748e-23	Yes	Yes
Heart-LeftVentricle	376	NME2	ENSG00000243678.11	17	1.30671e-05	0.000209073	16	0.000705426	Yes	Yes
Heart-LeftVentricle	376	MBTD1	ENSG00000011258.15	17	9.9037e-06	0.000168363	17	0.000583769	Yes	Yes
Heart-LeftVentricle	376	UTP18	ENSG00000011260.13	17	8.87785e-09	1.50923e-07	17	9.24824e-07	Yes	Yes
Heart-LeftVentricle	376	TOM1L1	ENSG00000141198.14	17	3.02443e-05	0.000544398	18	0.00160815	Yes	Yes
Heart-LeftVentricle	376	COX11	ENSG00000166260.10	17	2.65409e-18	4.77736e-17	18	8.10348e-16	Yes	Yes
Heart-LeftVentricle	376	STXBP4	ENSG00000166263.13	17	3.53636e-08	7.07272e-07	20	3.90483e-06	Yes	Yes
Heart-LeftVentricle	376	HLF	ENSG00000108924.13	17	3.13498e-08	5.95647e-07	19	3.32142e-06	Yes	Yes
Heart-LeftVentricle	376	MMD	ENSG00000108960.7	17	0.000773869	0.0147035	19	0.021174	Yes	No
Heart-LeftVentricle	376	TMEM100	ENSG00000166292.11	17	0.00199695	0.0339482	17	0.0404827	Yes	No
Heart-LeftVentricle	376	PCTP	ENSG00000141179.13	17	0.00309181	0.0525607	17	0.0580968	No	No
Heart-LeftVentricle	376	NOG	ENSG00000183691.4	17	0.000108166	0.00173065	16	0.00418118	Yes	Yes
Heart-LeftVentricle	376	C17orf67	ENSG00000214226.8	17	0.000145231	0.00246892	17	0.00552081	Yes	Yes
Heart-LeftVentricle	376	DGKE	ENSG00000153933.9	17	0.000729363	0.0123992	17	0.018642	Yes	No
Heart-LeftVentricle	376	TRIM25	ENSG00000121060.16	17	0.000392231	0.00666793	17	0.0117937	Yes	No
Heart-LeftVentricle	376	RP11-670E13.6	ENSG00000274213.1	17	1.08248e-05	0.000184022	17	0.000631703	Yes	Yes
Heart-LeftVentricle	376	COIL	ENSG00000121058.4	17	0.000353388	0.0060076	17	0.0109267	Yes	No
Heart-LeftVentricle	376	SCPEP1	ENSG00000121064.12	17	3.70553e-17	6.2994e-16	17	9.67143e-15	Yes	Yes
Heart-LeftVentricle	376	RP11-166P13.3	ENSG00000263004.1	17	2.28049e-26	3.64878e-25	16	1.12039e-23	Yes	Yes
Heart-LeftVentricle	376	AKAP1	ENSG00000121057.12	17	0.000517046	0.00827273	16	0.0138552	Yes	No
Heart-LeftVentricle	376	MSI2	ENSG00000153944.10	17	6.01265e-05	0.00108228	18	0.00285467	Yes	Yes
Heart-LeftVentricle	376	RP11-60A24.3	ENSG00000265542.5	17	3.49792e-05	0.000559666	16	0.00164664	Yes	Yes
Heart-LeftVentricle	376	MRPS23	ENSG00000181610.12	17	4.0621e-06	6.09315e-05	15	0.000235466	Yes	Yes
Heart-LeftVentricle	376	CUEDC1	ENSG00000180891.12	17	0.00156925	0.0251079	16	0.0318839	Yes	No
Heart-LeftVentricle	376	VEZF1	ENSG00000136451.8	17	1.20595e-06	1.80893e-05	15	7.78926e-05	Yes	Yes
Heart-LeftVentricle	376	RP11-159D12.2	ENSG00000264112.1	17	0.000451371	0.00677056	15	0.0119374	Yes	No
Heart-LeftVentricle	376	SRSF1	ENSG00000136450.12	17	0.00134504	0.0201756	15	0.0268157	Yes	No
Heart-LeftVentricle	376	DYNLL2	ENSG00000264364.2	17	0.00193459	0.0270843	14	0.0338517	Yes	No
Heart-LeftVentricle	376	MKS1	ENSG00000011143.16	17	7.32788e-05	0.0010259	14	0.00272776	Yes	Yes
Heart-LeftVentricle	376	MPO	ENSG00000005381.7	17	0.000919322	0.0119512	13	0.0181487	Yes	No
Heart-LeftVentricle	376	TSPOAP1	ENSG00000005379.15	17	3.6607e-05	0.000512498	14	0.00152815	Yes	Yes
Heart-LeftVentricle	376	SUPT4H1	ENSG00000213246.6	17	7.80797e-05	0.00101504	13	0.00270687	Yes	Yes
Heart-LeftVentricle	376	RNF43	ENSG00000108375.12	17	0.000314793	0.0044071	14	0.00868116	Yes	Yes
Heart-LeftVentricle	376	MTMR4	ENSG00000108389.9	17	0.0122844	0.159697	13	0.161494	No	No
Heart-LeftVentricle	376	SEPT4	ENSG00000108387.14	17	0.00117707	0.0153019	13	0.0218433	Yes	No
Heart-LeftVentricle	376	TEX14	ENSG00000121101.15	17	4.31807e-10	6.0453e-09	14	4.48122e-08	Yes	Yes
Heart-LeftVentricle	376	RAD51C	ENSG00000108384.14	17	0.000167468	0.00217708	13	0.00502181	Yes	Yes
Heart-LeftVentricle	376	PPM1E	ENSG00000175175.5	17	6.32285e-06	8.2197e-05	13	0.000307612	Yes	Yes
Heart-LeftVentricle	376	TRIM37	ENSG00000108395.13	17	1.9361e-09	2.12971e-08	11	1.46839e-07	Yes	Yes
Heart-LeftVentricle	376	SKA2	ENSG00000182628.12	17	8.35922e-06	9.19514e-05	11	0.000340182	Yes	Yes
Heart-LeftVentricle	376	PRR11	ENSG00000068489.12	17	0.000851831	0.00937015	11	0.0151406	Yes	No
Heart-LeftVentricle	376	SMG8	ENSG00000167447.12	17	0.000260696	0.00260696	10	0.00576466	Yes	Yes
Heart-LeftVentricle	376	GDPD1	ENSG00000153982.10	17	0.0023273	0.023273	10	0.029974	Yes	No
Heart-LeftVentricle	376	YPEL2	ENSG00000175155.8	17	3.20677e-07	3.20677e-06	10	1.59031e-05	Yes	Yes
Heart-LeftVentricle	376	DHX40	ENSG00000108406.9	17	0.00176239	0.0158615	9	0.0224323	Yes	No
Heart-LeftVentricle	376	RP11-758H9.2	ENSG00000273702.1	17	0.00127659	0.0102127	8	0.0161768	Yes	No
Heart-LeftVentricle	376	CLTC	ENSG00000141367.11	17	0.000827137	0.0066171	8	0.0117243	Yes	No
Heart-LeftVentricle	376	PTRH2	ENSG00000141378.14	17	0.00667756	0.0534205	8	0.0589344	No	No
Heart-LeftVentricle	376	VMP1	ENSG00000062716.12	17	0.0132582	0.106066	8	0.109211	No	No
Heart-LeftVentricle	376	TUBD1	ENSG00000108423.14	17	0.0086385	0.069108	8	0.0738939	No	No
Heart-LeftVentricle	376	RPS6KB1	ENSG00000108443.13	17	0.00924318	0.0739454	8	0.0784697	No	No
Heart-LeftVentricle	376	RNFT1	ENSG00000189050.15	17	9.24955e-09	6.47468e-08	7	4.17424e-07	Yes	Yes
Heart-LeftVentricle	376	RP11-178C3.2	ENSG00000267302.5	17	8.92145e-12	6.24501e-11	7	5.84481e-10	Yes	Yes
Heart-LeftVentricle	376	HEATR6	ENSG00000068097.14	17	4.54816e-13	3.18371e-12	7	3.45996e-11	Yes	Yes
Heart-LeftVentricle	376	CA4	ENSG00000167434.9	17	0.000874221	0.00611955	7	0.0110805	Yes	No
Heart-LeftVentricle	376	USP32	ENSG00000170832.12	17	0.00590779	0.0472624	8	0.0530947	No	No
Heart-LeftVentricle	376	APPBP2	ENSG00000062725.9	17	0.000397828	0.0027848	7	0.00607572	Yes	Yes
Heart-LeftVentricle	376	PPM1D	ENSG00000170836.11	17	0.000780923	0.00546646	7	0.0101688	Yes	No
Heart-LeftVentricle	376	BCAS3	ENSG00000141376.22	17	0.00207185	0.0248622	12	0.0316289	Yes	No
Heart-LeftVentricle	376	TBX2	ENSG00000121068.13	17	0.00010827	0.0010827	10	0.00285473	Yes	Yes
Heart-LeftVentricle	376	C17orf82	ENSG00000187013.4	17	0.000652696	0.00652696	10	0.0115976	Yes	No
Heart-LeftVentricle	376	NACA2	ENSG00000253506.2	17	0.00225282	0.0225282	10	0.0292225	Yes	No
Heart-LeftVentricle	376	INTS2	ENSG00000108506.11	17	0.00619351	0.0681287	11	0.0729846	No	No
Heart-LeftVentricle	376	MED13	ENSG00000108510.9	17	0.00577948	0.0693538	12	0.0741336	No	No
Heart-LeftVentricle	376	METTL2A	ENSG00000087995.15	17	0.000423833	0.00466216	11	0.00903835	Yes	Yes
Heart-LeftVentricle	376	TLK2	ENSG00000146872.17	17	0.00505469	0.0606563	12	0.0658863	No	No
Heart-LeftVentricle	376	MRC2	ENSG00000011028.13	17	0.000978849	0.0107673	11	0.0167988	Yes	No
Heart-LeftVentricle	376	TANC2	ENSG00000170921.15	17	0.000387924	0.00543094	14	0.010119	Yes	No
Heart-LeftVentricle	376	CYB561	ENSG00000008283.15	17	8.08945e-09	8.89839e-08	11	5.63577e-07	Yes	Yes
Heart-LeftVentricle	376	ACE	ENSG00000159640.15	17	0.00152308	0.0167539	11	0.023346	Yes	No
Heart-LeftVentricle	376	DCAF7	ENSG00000136485.14	17	0.000314189	0.00345608	11	0.0071774	Yes	Yes
Heart-LeftVentricle	376	TACO1	ENSG00000136463.7	17	0.00709192	0.0780111	11	0.0823306	No	No
Heart-LeftVentricle	376	MAP3K3	ENSG00000198909.7	17	2.17055e-07	2.3876e-06	11	1.21003e-05	Yes	Yes
Heart-LeftVentricle	376	STRADA	ENSG00000266173.6	17	0.00101446	0.0111591	11	0.0172388	Yes	No
Heart-LeftVentricle	376	LIMD2	ENSG00000136490.8	17	0.00345062	0.0379568	11	0.044258	Yes	No
Heart-LeftVentricle	376	CCDC47	ENSG00000108588.13	17	0.000277255	0.0030498	11	0.00651601	Yes	Yes
Heart-LeftVentricle	376	DDX42	ENSG00000198231.12	17	1.58304e-05	0.000158304	10	0.000554237	Yes	Yes
Heart-LeftVentricle	376	FTSJ3	ENSG00000108592.16	17	1.8256e-50	1.8256e-49	10	2.17612e-47	Yes	Yes
Heart-LeftVentricle	376	PSMC5	ENSG00000087191.12	17	6.8705e-09	6.8705e-08	10	4.41185e-07	Yes	Yes
Heart-LeftVentricle	376	SMARCD2	ENSG00000108604.15	17	0.0066285	0.066285	10	0.0711902	No	No
Heart-LeftVentricle	376	GH1	ENSG00000259384.6	17	0.00224422	0.0224422	10	0.0291268	Yes	No
Heart-LeftVentricle	376	CD79B	ENSG00000007312.12	17	2.47187e-05	0.000247187	10	0.000816157	Yes	Yes
Heart-LeftVentricle	376	SCN4A	ENSG00000007314.12	17	6.67868e-05	0.000667868	10	0.00190776	Yes	Yes
Heart-LeftVentricle	376	PRR29	ENSG00000224383.7	17	1.57127e-08	1.57127e-07	10	9.59719e-07	Yes	Yes
Heart-LeftVentricle	376	ICAM2	ENSG00000108622.10	17	0.00144494	0.0144494	10	0.020903	Yes	No
Heart-LeftVentricle	376	ERN1	ENSG00000178607.15	17	0.000474182	0.00474182	10	0.00914021	Yes	Yes
Heart-LeftVentricle	376	SNHG25	ENSG00000266402.3	17	0.00219835	0.0219835	10	0.0286515	Yes	No
Heart-LeftVentricle	376	TEX2	ENSG00000136478.7	17	0.00718112	0.0789923	11	0.083263	No	No
Heart-LeftVentricle	376	PECAM1	ENSG00000261371.5	17	0.00225075	0.027009	12	0.0337733	Yes	No
Heart-LeftVentricle	376	MILR1	ENSG00000271605.5	17	1.9583e-13	2.34996e-12	12	2.5904e-11	Yes	Yes
Heart-LeftVentricle	376	POLG2	ENSG00000256525.6	17	0.00236055	0.0283266	12	0.0350631	Yes	No
Heart-LeftVentricle	376	DDX5	ENSG00000108654.13	17	0.000492014	0.00590417	12	0.0107834	Yes	No
Heart-LeftVentricle	376	CEP95	ENSG00000258890.6	17	0.00303803	0.0364563	12	0.042853	Yes	No
Heart-LeftVentricle	376	SMURF2	ENSG00000108854.15	17	0.0039985	0.0519804	13	0.0575498	No	No
Heart-LeftVentricle	376	LRRC37A3	ENSG00000176809.10	17	0.000277665	0.00388732	14	0.00786504	Yes	Yes
Heart-LeftVentricle	376	GNA13	ENSG00000120063.9	17	0.00162964	0.0260743	16	0.0328621	Yes	No
Heart-LeftVentricle	376	RGS9	ENSG00000108370.16	17	0.00161444	0.0258311	16	0.0326245	Yes	No
Heart-LeftVentricle	376	AXIN2	ENSG00000168646.12	17	0.000885203	0.0159337	18	0.0224931	Yes	No
Heart-LeftVentricle	376	CEP112	ENSG00000154240.16	17	0.000387095	0.00890318	23	0.0146024	Yes	No
Heart-LeftVentricle	376	APOH	ENSG00000091583.10	17	0.00645183	0.135488	21	0.137839	No	No
Heart-LeftVentricle	376	PRKCA	ENSG00000154229.11	17	7.21599e-33	1.73184e-31	24	8.12307e-30	Yes	Yes
Heart-LeftVentricle	376	HELZ	ENSG00000198265.11	17	0.00134371	0.0268743	20	0.033636	Yes	No
Heart-LeftVentricle	376	PSMD12	ENSG00000197170.9	17	2.91127e-07	5.24028e-06	18	2.51254e-05	Yes	Yes
Heart-LeftVentricle	376	PITPNC1	ENSG00000154217.14	17	0.000152319	0.00319871	21	0.00676532	Yes	Yes
Heart-LeftVentricle	376	NOL11	ENSG00000130935.9	17	0.000589742	0.0106154	18	0.0166306	Yes	No
Heart-LeftVentricle	376	BPTF	ENSG00000171634.16	17	2.88431e-05	0.00054802	19	0.00161649	Yes	Yes
Heart-LeftVentricle	376	C17orf58	ENSG00000186665.9	17	0.00154844	0.0263235	17	0.0331028	Yes	No
Heart-LeftVentricle	376	KPNA2	ENSG00000182481.8	17	0.000590672	0.0100414	17	0.0159621	Yes	No
Heart-LeftVentricle	376	AC145343.2	ENSG00000265055.1	17	2.74022e-05	0.000465837	17	0.00141217	Yes	Yes
Heart-LeftVentricle	376	RP11-147L13.11	ENSG00000278730.1	17	0.00157075	0.0267028	17	0.0334676	Yes	No
Heart-LeftVentricle	376	RP11-147L13.12	ENSG00000274561.1	17	0.000333603	0.00567124	17	0.0104667	Yes	No
Heart-LeftVentricle	376	RP11-147L13.13	ENSG00000277476.1	17	5.23355e-06	8.89704e-05	17	0.00033006	Yes	Yes
Heart-LeftVentricle	376	RP11-147L13.14	ENSG00000278740.1	17	4.66127e-13	7.92417e-12	17	8.2198e-11	Yes	Yes
Heart-LeftVentricle	376	RP11-147L13.8	ENSG00000267731.1	17	6.56968e-14	1.11684e-12	17	1.26827e-11	Yes	Yes
Heart-LeftVentricle	376	RP11-147L13.15	ENSG00000274712.1	17	0.000834573	0.0141877	17	0.020621	Yes	No
Heart-LeftVentricle	376	AMZ2	ENSG00000196704.11	17	0.000133531	0.00240356	18	0.00541026	Yes	Yes
Heart-LeftVentricle	376	ARSG	ENSG00000141337.12	17	0.00183951	0.0349507	19	0.0414126	Yes	No
Heart-LeftVentricle	376	SLC16A6	ENSG00000108932.11	17	0.00204492	0.0368086	18	0.0432028	Yes	No
Heart-LeftVentricle	376	WIPI1	ENSG00000070540.12	17	3.38404e-07	6.09126e-06	18	2.86621e-05	Yes	Yes
Heart-LeftVentricle	376	PRKAR1A	ENSG00000108946.14	17	3.2185e-07	5.79331e-06	18	2.74838e-05	Yes	Yes
Heart-LeftVentricle	376	FAM20A	ENSG00000108950.11	17	1.99926e-08	3.59866e-07	18	2.08051e-06	Yes	Yes
Heart-LeftVentricle	376	ABCA8	ENSG00000141338.13	17	0.000406783	0.00732209	18	0.0126385	Yes	No
Heart-LeftVentricle	376	ABCA9	ENSG00000154258.16	17	2.6449e-05	0.000476082	18	0.00143744	Yes	Yes
Heart-LeftVentricle	376	ABCA6	ENSG00000154262.12	17	4.56389e-05	0.000867138	19	0.00237912	Yes	Yes
Heart-LeftVentricle	376	ABCA10	ENSG00000154263.17	17	0.00240721	0.045737	19	0.0516372	No	No
Heart-LeftVentricle	376	ABCA5	ENSG00000154265.15	17	0.00156978	0.028256	18	0.0349863	Yes	No
Heart-LeftVentricle	376	MAP2K6	ENSG00000108984.13	17	0.00150787	0.0286496	19	0.0353737	Yes	No
Heart-LeftVentricle	376	RP1-193H18.3	ENSG00000267653.1	17	0.00158064	0.0284515	18	0.0351693	Yes	No
Heart-LeftVentricle	376	RP1-193H18.2	ENSG00000267194.1	17	0.000362704	0.00616597	17	0.0111332	Yes	No
Heart-LeftVentricle	376	KCNJ2	ENSG00000123700.4	17	2.56907e-05	0.000488124	19	0.00146667	Yes	Yes
Heart-LeftVentricle	376	LINC02097	ENSG00000226101.1	17	0.000296188	0.00592376	20	0.0108119	Yes	No
Heart-LeftVentricle	376	SOX9	ENSG00000125398.5	17	0.000681735	0.0136347	20	0.0200047	Yes	No
Heart-LeftVentricle	376	SLC39A11	ENSG00000133195.11	17	7.32056e-05	0.00183014	25	0.00438129	Yes	Yes
Heart-LeftVentricle	376	SSTR2	ENSG00000180616.8	17	1.67347e-05	0.000368164	22	0.00115212	Yes	Yes
Heart-LeftVentricle	376	COG1	ENSG00000166685.11	17	5.66167e-07	1.24557e-05	22	5.52515e-05	Yes	Yes
Heart-LeftVentricle	376	FAM104A	ENSG00000133193.12	17	0.000115786	0.0025473	22	0.00566058	Yes	Yes
Heart-LeftVentricle	376	C17orf80	ENSG00000141219.15	17	0.00248996	0.0547792	22	0.060227	No	No
Heart-LeftVentricle	376	CDC42EP4	ENSG00000179604.9	17	1.01167e-05	0.000222567	22	0.00074505	Yes	Yes
Heart-LeftVentricle	376	SDK2	ENSG00000069188.16	17	0.000108084	0.00281018	26	0.00611873	Yes	Yes
Heart-LeftVentricle	376	RPL38	ENSG00000172809.12	17	2.24678e-06	4.49357e-05	20	0.000178179	Yes	Yes
Heart-LeftVentricle	376	TTYH2	ENSG00000141540.10	17	0.00162217	0.0324434	20	0.0390481	Yes	No
Heart-LeftVentricle	376	KIF19	ENSG00000196169.14	17	0.00119958	0.022792	19	0.0294939	Yes	No
Heart-LeftVentricle	376	GPRC5C	ENSG00000170412.16	17	3.19363e-05	0.000606789	19	0.00176336	Yes	Yes
Heart-LeftVentricle	376	CD300A	ENSG00000167851.13	17	0.00303096	0.0575882	19	0.0629317	No	No
Heart-LeftVentricle	376	CD300LB	ENSG00000178789.8	17	0.00614002	0.11666	19	0.119489	No	No
Heart-LeftVentricle	376	CD300C	ENSG00000167850.3	17	8.5998e-05	0.00163396	19	0.00399649	Yes	Yes
Heart-LeftVentricle	376	CD300E	ENSG00000186407.6	17	0.000711553	0.0142311	20	0.0206665	Yes	No
Heart-LeftVentricle	376	RAB37	ENSG00000172794.19	17	0.0049287	0.098574	20	0.101968	No	No
Heart-LeftVentricle	376	CD300LF	ENSG00000186074.18	17	8.85915e-05	0.00168324	19	0.00409166	Yes	Yes
Heart-LeftVentricle	376	SLC9A3R1	ENSG00000109062.11	17	0.00388789	0.07387	19	0.0783948	No	No
Heart-LeftVentricle	376	NAT9	ENSG00000109065.11	17	0.00438544	0.0789379	18	0.083211	No	No
Heart-LeftVentricle	376	TMEM104	ENSG00000109066.13	17	0.000170985	0.00324872	19	0.00684604	Yes	Yes
Heart-LeftVentricle	376	GRIN2C	ENSG00000161509.13	17	0.000107446	0.00193403	18	0.00458556	Yes	Yes
Heart-LeftVentricle	376	FDXR	ENSG00000161513.11	17	4.40194e-16	7.92349e-15	18	1.11204e-13	Yes	Yes
Heart-LeftVentricle	376	HID1	ENSG00000167861.15	17	1.66428e-12	2.9957e-11	18	2.90104e-10	Yes	Yes
Heart-LeftVentricle	376	CDR2L	ENSG00000109089.7	17	1.29187e-05	0.000232537	18	0.000773785	Yes	Yes
Heart-LeftVentricle	376	MRPL58	ENSG00000167862.9	17	4.09579e-06	6.96285e-05	17	0.000265425	Yes	Yes
Heart-LeftVentricle	376	KCTD2	ENSG00000180901.10	17	0.00189706	0.03225	17	0.0388584	Yes	No
Heart-LeftVentricle	376	ATP5H	ENSG00000167863.11	17	6.99219e-05	0.00118867	17	0.00308106	Yes	Yes
Heart-LeftVentricle	376	SLC16A5	ENSG00000170190.15	17	0.000795015	0.0135153	17	0.019884	Yes	No
Heart-LeftVentricle	376	ARMC7	ENSG00000125449.6	17	9.81636e-05	0.00166878	17	0.00406384	Yes	Yes
Heart-LeftVentricle	376	NT5C	ENSG00000125458.6	17	0.000343134	0.00583328	17	0.0106893	Yes	No
Heart-LeftVentricle	376	HN1	ENSG00000189159.15	17	0.00793012	0.134812	17	0.137169	No	No
Heart-LeftVentricle	376	SUMO2	ENSG00000188612.11	17	0.000610399	0.0103768	17	0.0163471	Yes	No
Heart-LeftVentricle	376	NUP85	ENSG00000125450.10	17	4.521e-29	7.68571e-28	17	2.79483e-26	Yes	Yes
Heart-LeftVentricle	376	GGA3	ENSG00000125447.16	17	1.33179e-05	0.000226404	17	0.000757112	Yes	Yes
Heart-LeftVentricle	376	MRPS7	ENSG00000125445.10	17	2.52907e-21	4.29942e-20	17	9.11837e-19	Yes	Yes
Heart-LeftVentricle	376	MIF4GD	ENSG00000125457.13	17	2.20418e-05	0.000374711	17	0.00117012	Yes	Yes
Heart-LeftVentricle	376	SLC25A19	ENSG00000125454.11	17	0.00018049	0.00306833	17	0.00654161	Yes	Yes
Heart-LeftVentricle	376	GRB2	ENSG00000177885.13	17	0.000527713	0.00897111	17	0.0146756	Yes	No
Heart-LeftVentricle	376	TMEM94	ENSG00000177728.16	17	0.000827233	0.014063	17	0.0204794	Yes	No
Heart-LeftVentricle	376	CASKIN2	ENSG00000177303.9	17	0.00129555	0.0207288	16	0.027389	Yes	No
Heart-LeftVentricle	376	TSEN54	ENSG00000182173.12	17	2.46442e-06	3.94307e-05	16	0.000158173	Yes	Yes
Heart-LeftVentricle	376	LLGL2	ENSG00000073350.13	17	2.6977e-18	4.58609e-17	17	7.80358e-16	Yes	Yes
Heart-LeftVentricle	376	MYO15B	ENSG00000266714.6	17	5.87356e-11	9.98506e-10	17	8.25221e-09	Yes	Yes
Heart-LeftVentricle	376	RECQL5	ENSG00000108469.14	17	8.9383e-06	0.000151951	17	0.000535089	Yes	Yes
Heart-LeftVentricle	376	SMIM5	ENSG00000204323.5	17	1.92409e-05	0.000327096	17	0.00104092	Yes	Yes
Heart-LeftVentricle	376	SAP30BP	ENSG00000161526.14	17	0.00115278	0.0195973	17	0.0261999	Yes	No
Heart-LeftVentricle	376	ITGB4	ENSG00000132470.13	17	7.02906e-05	0.00119494	17	0.00309285	Yes	Yes
Heart-LeftVentricle	376	GALK1	ENSG00000108479.11	17	0.000639935	0.0108789	17	0.0169255	Yes	No
Heart-LeftVentricle	376	H3F3B	ENSG00000132475.10	17	7.72626e-05	0.00131346	17	0.00335138	Yes	Yes
Heart-LeftVentricle	376	UNK	ENSG00000132478.9	17	9.36706e-05	0.0015924	17	0.00391674	Yes	Yes
Heart-LeftVentricle	376	UNC13D	ENSG00000092929.11	17	1.40511e-05	0.000238868	17	0.000791604	Yes	Yes
Heart-LeftVentricle	376	WBP2	ENSG00000132471.11	17	0.000144756	0.00246085	17	0.00550857	Yes	Yes
Heart-LeftVentricle	376	TRIM47	ENSG00000132481.6	17	0.00147796	0.0251253	17	0.0318959	Yes	No
Heart-LeftVentricle	376	TRIM65	ENSG00000141569.10	17	8.26974e-08	1.40586e-06	17	7.40281e-06	Yes	Yes
Heart-LeftVentricle	376	MRPL38	ENSG00000204316.12	17	0.00129757	0.0220587	17	0.0287217	Yes	No
Heart-LeftVentricle	376	FBF1	ENSG00000188878.19	17	1.86856e-10	3.36341e-09	18	2.59298e-08	Yes	Yes
Heart-LeftVentricle	376	ACOX1	ENSG00000161533.11	17	0.000277325	0.00526917	19	0.00989905	Yes	Yes
Heart-LeftVentricle	376	TEN1	ENSG00000257949.6	17	2.24998e-30	4.27496e-29	19	1.70388e-27	Yes	Yes
Heart-LeftVentricle	376	CDK3	ENSG00000250506.7	17	4.2765e-11	8.12536e-10	19	6.79156e-09	Yes	Yes
Heart-LeftVentricle	376	EVPL	ENSG00000167880.7	17	0.00562192	0.106816	19	0.109928	No	No
Heart-LeftVentricle	376	SRP68	ENSG00000167881.14	17	1.12229e-06	2.24459e-05	20	9.46869e-05	Yes	Yes
Heart-LeftVentricle	376	EXOC7	ENSG00000182473.21	17	0.000762129	0.0152426	20	0.0217874	Yes	No
Heart-LeftVentricle	376	RNF157	ENSG00000141576.14	17	6.09066e-12	1.21813e-10	20	1.10803e-09	Yes	Yes
Heart-LeftVentricle	376	UBALD2	ENSG00000185262.8	17	0.000320722	0.00641444	20	0.0114517	Yes	No
Heart-LeftVentricle	376	QRICH2	ENSG00000129646.14	17	0.00015038	0.00315798	21	0.00669142	Yes	Yes
Heart-LeftVentricle	376	PRPSAP1	ENSG00000161542.16	17	4.29467e-09	9.01882e-08	21	5.70757e-07	Yes	Yes
Heart-LeftVentricle	376	SPHK1	ENSG00000176170.13	17	0.000234564	0.00492585	21	0.00940754	Yes	Yes
Heart-LeftVentricle	376	UBE2O	ENSG00000175931.12	17	0.00125051	0.0262607	21	0.0330418	Yes	No
Heart-LeftVentricle	376	AANAT	ENSG00000129673.9	17	2.43529e-07	5.11412e-06	21	2.45496e-05	Yes	Yes
Heart-LeftVentricle	376	RHBDF2	ENSG00000129667.12	17	5.52378e-09	1.15999e-07	21	7.2447e-07	Yes	Yes
Heart-LeftVentricle	376	CYGB	ENSG00000161544.9	17	2.90597e-05	0.000610253	21	0.00177132	Yes	Yes
Heart-LeftVentricle	376	PRCD	ENSG00000214140.10	17	2.49132e-12	5.23177e-11	21	4.94513e-10	Yes	Yes
Heart-LeftVentricle	376	RP11-666A8.13	ENSG00000284526.1	17	4.13675e-05	0.000868717	21	0.00238224	Yes	Yes
Heart-LeftVentricle	376	ST6GALNAC2	ENSG00000070731.10	17	1.60166e-09	3.36348e-08	21	2.26405e-07	Yes	Yes
Heart-LeftVentricle	376	ST6GALNAC1	ENSG00000070526.14	17	0.000388305	0.0081544	21	0.0136925	Yes	No
Heart-LeftVentricle	376	MXRA7	ENSG00000182534.13	17	1.30317e-54	2.86697e-53	22	3.99942e-51	Yes	Yes
Heart-LeftVentricle	376	JMJD6	ENSG00000070495.14	17	0.00128273	0.02822	22	0.03495	Yes	No
Heart-LeftVentricle	376	METTL23	ENSG00000181038.13	17	0.00011426	0.00251372	22	0.00559827	Yes	Yes
Heart-LeftVentricle	376	SRSF2	ENSG00000161547.16	17	7.99855e-06	0.000175968	22	0.000607276	Yes	Yes
Heart-LeftVentricle	376	MFSD11	ENSG00000092931.11	17	0.000661527	0.0145536	22	0.0210123	Yes	No
Heart-LeftVentricle	376	SEC14L1	ENSG00000129657.14	17	0.00148316	0.0355958	24	0.0420292	Yes	No
Heart-LeftVentricle	376	SEPT9	ENSG00000184640.17	17	1.07989e-07	2.9157e-06	27	1.45443e-05	Yes	Yes
Heart-LeftVentricle	376	RP11-13K12.1	ENSG00000267506.5	17	7.4711e-06	0.000194249	26	0.000661754	Yes	Yes
Heart-LeftVentricle	376	RP11-13K12.5	ENSG00000267466.1	17	0.000467619	0.0121581	26	0.0183751	Yes	No
Heart-LeftVentricle	376	TNRC6C	ENSG00000078687.17	17	0.000100313	0.00250782	25	0.00558713	Yes	Yes
Heart-LeftVentricle	376	TMC6	ENSG00000141524.15	17	6.51777e-20	1.49909e-18	23	2.81745e-17	Yes	Yes
Heart-LeftVentricle	376	TMC8	ENSG00000167895.14	17	0.000355952	0.00818689	23	0.0137408	Yes	No
Heart-LeftVentricle	376	SYNGR2	ENSG00000108639.7	17	0.000437041	0.0100519	23	0.0159753	Yes	No
Heart-LeftVentricle	376	TK1	ENSG00000167900.11	17	1.14496e-07	2.7479e-06	24	1.37752e-05	Yes	Yes
Heart-LeftVentricle	376	AFMID	ENSG00000183077.15	17	4.40859e-07	1.05806e-05	24	4.76525e-05	Yes	Yes
Heart-LeftVentricle	376	BIRC5	ENSG00000089685.14	17	0.00016083	0.00385993	24	0.00782332	Yes	Yes
Heart-LeftVentricle	376	SOCS3	ENSG00000184557.4	17	0.00048423	0.0121058	25	0.01832	Yes	No
Heart-LeftVentricle	376	RP11-806H10.4	ENSG00000266970.1	17	1.37378e-05	0.000343446	25	0.0010859	Yes	Yes
Heart-LeftVentricle	376	PGS1	ENSG00000087157.18	17	3.58927e-05	0.000897318	25	0.00244575	Yes	Yes
Heart-LeftVentricle	376	DNAH17	ENSG00000187775.16	17	5.04076e-07	1.3106e-05	26	5.78665e-05	Yes	Yes
Heart-LeftVentricle	376	CYTH1	ENSG00000108669.16	17	8.79423e-05	0.00219856	25	0.00505617	Yes	Yes
Heart-LeftVentricle	376	USP36	ENSG00000055483.19	17	9.44659e-06	0.000236165	25	0.0007836	Yes	Yes
Heart-LeftVentricle	376	TIMP2	ENSG00000035862.12	17	0.000591496	0.0147874	25	0.0212664	Yes	No
Heart-LeftVentricle	376	LGALS3BP	ENSG00000108679.12	17	1.43243e-05	0.000358108	25	0.00112457	Yes	Yes
Heart-LeftVentricle	376	CANT1	ENSG00000171302.16	17	0.00043468	0.010867	25	0.0169119	Yes	No
Heart-LeftVentricle	376	C1QTNF1	ENSG00000173918.14	17	5.57077e-05	0.00139269	25	0.00351584	Yes	Yes
Heart-LeftVentricle	376	ENGASE	ENSG00000167280.16	17	1.34421e-25	3.49495e-24	26	1.00632e-22	Yes	Yes
Heart-LeftVentricle	376	RBFOX3	ENSG00000167281.18	17	0.00206707	0.0620122	30	0.0671899	No	No
Heart-LeftVentricle	376	CBX2	ENSG00000173894.10	17	0.000583852	0.0145963	25	0.0210627	Yes	No
Heart-LeftVentricle	376	CBX8	ENSG00000141570.10	17	1.40114e-07	3.50284e-06	25	1.72656e-05	Yes	Yes
Heart-LeftVentricle	376	LINC01977	ENSG00000262772.1	17	0.00082833	0.0207083	25	0.0273686	Yes	No
Heart-LeftVentricle	376	CBX4	ENSG00000141582.14	17	2.15007e-05	0.000537518	25	0.00159131	Yes	Yes
Heart-LeftVentricle	376	TBC1D16	ENSG00000167291.15	17	0.000115682	0.00312341	27	0.00663555	Yes	Yes
Heart-LeftVentricle	376	CCDC40	ENSG00000141519.14	17	7.04923e-24	1.90329e-22	27	4.881e-21	Yes	Yes
Heart-LeftVentricle	376	GAA	ENSG00000171298.12	17	5.52327e-31	1.49128e-29	27	6.21957e-28	Yes	Yes
Heart-LeftVentricle	376	EIF4A3	ENSG00000141543.9	17	4.2012e-05	0.00113432	27	0.00296393	Yes	Yes
Heart-LeftVentricle	376	CARD14	ENSG00000141527.16	17	4.79295e-06	0.00012941	27	0.000462888	Yes	Yes
Heart-LeftVentricle	376	SGSH	ENSG00000181523.12	17	1.80835e-08	4.7017e-07	26	2.67145e-06	Yes	Yes
Heart-LeftVentricle	376	SLC26A11	ENSG00000181045.14	17	2.25947e-08	5.87461e-07	26	3.28143e-06	Yes	Yes
Heart-LeftVentricle	376	RNF213	ENSG00000173821.19	17	4.03652e-11	1.08986e-09	27	8.97513e-09	Yes	Yes
Heart-LeftVentricle	376	ENDOV	ENSG00000173818.16	17	3.03982e-05	0.000759956	25	0.00212614	Yes	Yes
Heart-LeftVentricle	376	RPTOR	ENSG00000141564.13	17	0.000602976	0.0174863	29	0.0240552	Yes	No
Heart-LeftVentricle	376	CHMP6	ENSG00000176108.9	17	6.28216e-08	1.50772e-06	24	7.90599e-06	Yes	Yes
Heart-LeftVentricle	376	CTD-2561B21.11	ENSG00000262873.1	17	9.65268e-06	0.000231664	24	0.000771674	Yes	Yes
Heart-LeftVentricle	376	BAIAP2-AS1	ENSG00000226137.5	17	0.00108544	0.0260505	24	0.0328361	Yes	No
Heart-LeftVentricle	376	BAIAP2	ENSG00000175866.15	17	2.71599e-09	6.78998e-08	25	4.3636e-07	Yes	Yes
Heart-LeftVentricle	376	AATK	ENSG00000181409.11	17	3.87098e-06	9.29035e-05	24	0.000343156	Yes	Yes
Heart-LeftVentricle	376	CEP131	ENSG00000141577.13	17	1.68992e-05	0.000405581	24	0.00125442	Yes	Yes
Heart-LeftVentricle	376	TEPSIN	ENSG00000167302.10	17	0.00242796	0.0582711	24	0.0635875	No	No
Heart-LeftVentricle	376	NDUFAF8	ENSG00000224877.3	17	3.30293e-18	7.92704e-17	24	1.31564e-15	Yes	Yes
Heart-LeftVentricle	376	SLC38A10	ENSG00000157637.12	17	3.23529e-10	7.76469e-09	24	5.67773e-08	Yes	Yes
Heart-LeftVentricle	376	LINC00482	ENSG00000185168.5	17	1.97683e-05	0.00045467	23	0.00138246	Yes	Yes
Heart-LeftVentricle	376	RP11-455O6.9	ENSG00000275542.1	17	1.49801e-05	0.000344541	23	0.00108788	Yes	Yes
Heart-LeftVentricle	376	RP11-1055B8.9	ENSG00000275966.1	17	0.00144671	0.0332742	23	0.0398404	Yes	No
Heart-LeftVentricle	376	RP11-1055B8.3	ENSG00000262223.6	17	0.00184403	0.0442567	24	0.0502323	No	No
Heart-LeftVentricle	376	RP11-1055B8.4	ENSG00000262877.4	17	1.20576e-36	2.89383e-35	24	1.69054e-33	Yes	Yes
Heart-LeftVentricle	376	BAHCC1	ENSG00000266074.8	17	0.00033477	0.00803447	24	0.0135459	Yes	No
Heart-LeftVentricle	376	LINC01971	ENSG00000278200.1	17	0.00121284	0.0291083	24	0.0357938	Yes	No
Heart-LeftVentricle	376	ACTG1	ENSG00000184009.9	17	0.000850923	0.0204222	24	0.0270656	Yes	No
Heart-LeftVentricle	376	FSCN2	ENSG00000186765.11	17	0.00227793	0.0546703	24	0.060141	No	No
Heart-LeftVentricle	376	FAAP100	ENSG00000185504.16	17	0.00727407	0.174578	24	0.176189	No	No
Heart-LeftVentricle	376	NPLOC4	ENSG00000182446.13	17	4.5842e-08	1.14605e-06	25	6.12868e-06	Yes	Yes
Heart-LeftVentricle	376	TSPAN10	ENSG00000182612.10	17	4.62767e-10	1.11064e-08	24	7.96116e-08	Yes	Yes
Heart-LeftVentricle	376	PDE6G	ENSG00000185527.11	17	0.000246658	0.0059198	24	0.0108071	Yes	No
Heart-LeftVentricle	376	OXLD1	ENSG00000204237.4	17	0.00084832	0.0203597	24	0.0270005	Yes	No
Heart-LeftVentricle	376	CCDC137	ENSG00000185298.12	17	0.000121302	0.00291125	24	0.00627907	Yes	Yes
Heart-LeftVentricle	376	ARL16	ENSG00000214087.8	17	1.42666e-65	3.42398e-64	24	9.23447e-62	Yes	Yes
Heart-LeftVentricle	376	HGS	ENSG00000185359.12	17	0.00127821	0.0306771	24	0.0373274	Yes	No
Heart-LeftVentricle	376	MRPL12	ENSG00000262814.7	17	0.000148998	0.00342695	23	0.00713062	Yes	Yes
Heart-LeftVentricle	376	SLC25A10	ENSG00000183048.11	17	0.000900913	0.0216219	24	0.0283056	Yes	No
Heart-LeftVentricle	376	MCRIP1	ENSG00000225663.7	17	0.00280391	0.0644899	23	0.0694929	No	No
Heart-LeftVentricle	376	PPP1R27	ENSG00000182676.4	17	0.00094142	0.0216527	23	0.0283321	Yes	No
Heart-LeftVentricle	376	P4HB	ENSG00000185624.14	17	0.000320138	0.00736318	23	0.012681	Yes	No
Heart-LeftVentricle	376	ARHGDIA	ENSG00000141522.11	17	0.00116813	0.0268671	23	0.0336296	Yes	No
Heart-LeftVentricle	376	RP11-498C9.15	ENSG00000263731.1	17	0.000220005	0.00506011	23	0.00960613	Yes	Yes
Heart-LeftVentricle	376	ALYREF	ENSG00000183684.7	17	0.000120471	0.00277083	23	0.00605014	Yes	Yes
Heart-LeftVentricle	376	ANAPC11	ENSG00000141552.17	17	0.00103712	0.0238538	23	0.0305672	Yes	No
Heart-LeftVentricle	376	PCYT2	ENSG00000185813.10	17	0.000175067	0.00402655	23	0.00808608	Yes	Yes
Heart-LeftVentricle	376	SIRT7	ENSG00000187531.13	17	0.000344109	0.0079145	23	0.0133883	Yes	No
Heart-LeftVentricle	376	MAFG	ENSG00000197063.10	17	0.000342621	0.00788027	23	0.01334	Yes	No
Heart-LeftVentricle	376	PYCR1	ENSG00000183010.16	17	0.00141374	0.032516	23	0.0391206	Yes	No
Heart-LeftVentricle	376	MYADML2	ENSG00000185105.5	17	0.000109366	0.00251542	23	0.00560052	Yes	Yes
Heart-LeftVentricle	376	NOTUM	ENSG00000185269.11	17	0.0007778	0.0171116	22	0.0237112	Yes	No
Heart-LeftVentricle	376	ASPSCR1	ENSG00000169696.15	17	0.00224318	0.0515931	23	0.0571718	No	No
Heart-LeftVentricle	376	CENPX	ENSG00000169689.14	17	1.64919e-24	3.62823e-23	22	9.75282e-22	Yes	Yes
Heart-LeftVentricle	376	LRRC45	ENSG00000169683.7	17	5.86095e-12	1.28941e-10	22	1.17089e-09	Yes	Yes
Heart-LeftVentricle	376	RAC3	ENSG00000169750.8	17	1.17851e-06	2.59271e-05	22	0.000107799	Yes	Yes
Heart-LeftVentricle	376	DCXR	ENSG00000169738.7	17	0.000262917	0.00578417	22	0.0106233	Yes	No
Heart-LeftVentricle	376	RFNG	ENSG00000169733.11	17	0.000552761	0.0127135	23	0.0189981	Yes	No
Heart-LeftVentricle	376	GPS1	ENSG00000169727.12	17	7.89263e-06	0.000181531	23	0.000624341	Yes	Yes
Heart-LeftVentricle	376	DUS1L	ENSG00000169718.17	17	0.00365329	0.0840256	23	0.0880408	No	No
Heart-LeftVentricle	376	FASN	ENSG00000169710.8	17	0.00052248	0.012017	23	0.0182242	Yes	No
Heart-LeftVentricle	376	CCDC57	ENSG00000176155.18	17	4.26244e-09	9.80362e-08	23	6.17525e-07	Yes	Yes
Heart-LeftVentricle	376	SLC16A3	ENSG00000141526.16	17	2.59124e-05	0.000570074	22	0.00167391	Yes	Yes
Heart-LeftVentricle	376	CSNK1D	ENSG00000141551.14	17	0.000639347	0.0140656	22	0.0204796	Yes	No
Heart-LeftVentricle	376	RP13-516M14.1	ENSG00000260563.3	17	0.000841781	0.0176774	21	0.0242523	Yes	No
Heart-LeftVentricle	376	CD7	ENSG00000173762.7	17	0.00344372	0.0723182	21	0.0769094	No	No
Heart-LeftVentricle	376	SECTM1	ENSG00000141574.7	17	3.41403e-06	7.16946e-05	21	0.000272211	Yes	Yes
Heart-LeftVentricle	376	UTS2R	ENSG00000181408.3	17	2.3747e-17	4.7494e-16	20	7.39699e-15	Yes	Yes
Heart-LeftVentricle	376	RP13-20L14.1	ENSG00000260011.2	17	7.38141e-05	0.00147628	20	0.00368377	Yes	Yes
Heart-LeftVentricle	376	OGFOD3	ENSG00000181396.12	17	4.38388e-11	8.76777e-10	20	7.30211e-09	Yes	Yes
Heart-LeftVentricle	376	HEXDC	ENSG00000169660.15	17	1.97983e-16	3.95967e-15	20	5.75699e-14	Yes	Yes
Heart-LeftVentricle	376	C17orf62	ENSG00000178927.17	17	3.10176e-08	6.20352e-07	20	3.44967e-06	Yes	Yes
Heart-LeftVentricle	376	NARF	ENSG00000141562.17	17	1.25153e-25	2.37791e-24	19	6.97088e-23	Yes	Yes
Heart-LeftVentricle	376	FOXK2	ENSG00000141568.20	17	0.00047754	0.00907326	19	0.0148008	Yes	No
Heart-LeftVentricle	376	WDR45B	ENSG00000141580.15	17	7.12005e-07	1.21041e-05	17	5.39285e-05	Yes	Yes
Heart-LeftVentricle	376	RAB40B	ENSG00000141542.10	17	4.20211e-53	7.14359e-52	17	9.47521e-50	Yes	Yes
Heart-LeftVentricle	376	RP11-388C12.1	ENSG00000263063.1	17	2.08099e-11	3.32959e-10	16	2.89674e-09	Yes	Yes
Heart-LeftVentricle	376	FN3KRP	ENSG00000141560.14	17	1.68717e-25	2.69948e-24	16	7.85503e-23	Yes	Yes
Heart-LeftVentricle	376	FN3K	ENSG00000167363.13	17	5.8605e-05	0.000879075	15	0.00240575	Yes	Yes
Heart-LeftVentricle	376	TBCD	ENSG00000141556.20	17	5.30514e-09	7.9577e-08	15	5.06975e-07	Yes	Yes
Heart-LeftVentricle	376	ZNF750	ENSG00000141579.6	17	0.00018724	0.00280861	15	0.00611694	Yes	Yes
Heart-LeftVentricle	376	RP11-497H17.1	ENSG00000262663.1	17	0.000150997	0.00226495	15	0.00517383	Yes	Yes
Heart-LeftVentricle	376	B3GNTL1	ENSG00000175711.8	17	1.74551e-14	2.61826e-13	15	3.14775e-12	Yes	Yes
Heart-LeftVentricle	376	METRNL	ENSG00000176845.12	17	4.52175e-17	6.33045e-16	14	9.70989e-15	Yes	Yes
Heart-LeftVentricle	376	AC144831.3	ENSG00000274370.1	17	6.93933e-08	9.02113e-07	13	4.89866e-06	Yes	Yes
Heart-LeftVentricle	376	AC144831.1	ENSG00000261888.1	17	1.6432e-25	2.13616e-24	13	6.28497e-23	Yes	Yes
Heart-LeftVentricle	376	USP14	ENSG00000101557.14	18	0.000170243	0.00255365	15	0.00567003	Yes	Yes
Heart-LeftVentricle	376	THOC1	ENSG00000079134.11	18	0.000256027	0.0038404	15	0.00779741	Yes	Yes
Heart-LeftVentricle	376	RP11-705O1.8	ENSG00000263884.1	18	0.000222343	0.00333515	15	0.00698181	Yes	Yes
Heart-LeftVentricle	376	COLEC12	ENSG00000158270.11	18	0.000193368	0.00348062	18	0.00721518	Yes	Yes
Heart-LeftVentricle	376	TYMS	ENSG00000176890.15	18	2.38696e-06	4.77392e-05	20	0.000188372	Yes	Yes
Heart-LeftVentricle	376	ENOSF1	ENSG00000132199.18	18	0.00277055	0.0554109	20	0.0608152	No	No
Heart-LeftVentricle	376	YES1	ENSG00000176105.13	18	0.000452004	0.0099441	22	0.015849	Yes	No
Heart-LeftVentricle	376	RP11-672L10.6	ENSG00000273355.1	18	0.000208308	0.00458277	22	0.00892614	Yes	Yes
Heart-LeftVentricle	376	ADCYAP1	ENSG00000141433.12	18	2.00224e-10	4.60516e-09	23	3.4774e-08	Yes	Yes
Heart-LeftVentricle	376	METTL4	ENSG00000101574.14	18	3.21647e-10	8.36283e-09	26	6.0876e-08	Yes	Yes
Heart-LeftVentricle	376	NDC80	ENSG00000080986.12	18	0.000277897	0.00722533	26	0.0125183	Yes	No
Heart-LeftVentricle	376	SMCHD1	ENSG00000101596.14	18	5.08291e-05	0.00137239	27	0.00347325	Yes	Yes
Heart-LeftVentricle	376	EMILIN2	ENSG00000132205.10	18	0.000283907	0.00709769	25	0.012346	Yes	No
Heart-LeftVentricle	376	LPIN2	ENSG00000101577.9	18	4.89991e-09	1.27398e-07	26	7.88657e-07	Yes	Yes
Heart-LeftVentricle	376	MYOM1	ENSG00000101605.12	18	0.000595618	0.0154861	26	0.0220304	Yes	No
Heart-LeftVentricle	376	MYL12A	ENSG00000101608.12	18	8.37214e-10	2.00931e-08	24	1.3919e-07	Yes	Yes
Heart-LeftVentricle	376	MYL12B	ENSG00000118680.12	18	0.000135442	0.0032506	24	0.00684734	Yes	Yes
Heart-LeftVentricle	376	TGIF1	ENSG00000177426.20	18	0.00125371	0.0300891	24	0.0367522	Yes	No
Heart-LeftVentricle	376	LINC00526	ENSG00000264575.1	18	0.00106095	0.0212191	20	0.027893	Yes	No
Heart-LeftVentricle	376	LINC00667	ENSG00000263753.6	18	8.01967e-28	1.60393e-26	20	5.37368e-25	Yes	Yes
Heart-LeftVentricle	376	ZBTB14	ENSG00000198081.10	18	0.000109295	0.0021859	20	0.00503663	Yes	Yes
Heart-LeftVentricle	376	EPB41L3	ENSG00000082397.17	18	1.33041e-05	0.000305994	23	0.000983629	Yes	Yes
Heart-LeftVentricle	376	TMEM200C	ENSG00000206432.4	18	0.00205056	0.0410111	20	0.0471604	Yes	No
Heart-LeftVentricle	376	L3MBTL4	ENSG00000154655.15	18	0.000136402	0.00341005	25	0.00710551	Yes	Yes
Heart-LeftVentricle	376	ARHGAP28	ENSG00000088756.12	18	0.00103911	0.0218213	21	0.0284966	Yes	No
Heart-LeftVentricle	376	LAMA1	ENSG00000101680.14	18	0.000359672	0.00755311	21	0.0129256	Yes	No
Heart-LeftVentricle	376	PTPRM	ENSG00000173482.16	18	0.000332465	0.00997395	30	0.015881	Yes	No
Heart-LeftVentricle	376	RAB12	ENSG00000206418.3	18	0.0053313	0.117289	22	0.120071	No	No
Heart-LeftVentricle	376	MTCL1	ENSG00000168502.17	18	1.05579e-12	2.53388e-11	24	2.48958e-10	Yes	Yes
Heart-LeftVentricle	376	NDUFV2	ENSG00000178127.12	18	2.44177e-05	0.000586025	24	0.00171198	Yes	Yes
Heart-LeftVentricle	376	ANKRD12	ENSG00000101745.16	18	0.00107223	0.0278779	26	0.0346243	Yes	No
Heart-LeftVentricle	376	TWSG1	ENSG00000128791.11	18	1.50854e-06	3.9222e-05	26	0.000157491	Yes	Yes
Heart-LeftVentricle	376	RALBP1	ENSG00000017797.12	18	0.00207272	0.0538908	26	0.0593764	No	No
Heart-LeftVentricle	376	PPP4R1	ENSG00000154845.15	18	0.000381134	0.00990949	26	0.0158095	Yes	No
Heart-LeftVentricle	376	RAB31	ENSG00000168461.12	18	0.000106163	0.00286641	27	0.00621522	Yes	Yes
Heart-LeftVentricle	376	RP11-474N24.6	ENSG00000272799.1	18	6.5087e-05	0.00156209	24	0.00385431	Yes	Yes
Heart-LeftVentricle	376	VAPA	ENSG00000101558.13	18	0.00036449	0.00911226	25	0.0148479	Yes	No
Heart-LeftVentricle	376	APCDD1	ENSG00000154856.12	18	0.00160946	0.0402364	25	0.0464338	Yes	No
Heart-LeftVentricle	376	NAPG	ENSG00000134265.12	18	3.23881e-09	8.09703e-08	25	5.15648e-07	Yes	Yes
Heart-LeftVentricle	376	GNAL	ENSG00000141404.15	18	8.13369e-11	2.11476e-09	26	1.66932e-08	Yes	Yes
Heart-LeftVentricle	376	CHMP1B	ENSG00000255112.2	18	8.12995e-05	0.00186989	23	0.00445962	Yes	Yes
Heart-LeftVentricle	376	MPPE1	ENSG00000154889.16	18	9.02832e-08	2.07651e-06	23	1.06134e-05	Yes	Yes
Heart-LeftVentricle	376	IMPA2	ENSG00000141401.11	18	6.75479e-05	0.0015536	23	0.00383764	Yes	Yes
Heart-LeftVentricle	376	CIDEA	ENSG00000176194.17	18	0.000230438	0.00506963	22	0.00961944	Yes	Yes
Heart-LeftVentricle	376	RP11-64C12.8	ENSG00000267069.1	18	2.68767e-08	5.91287e-07	22	3.30166e-06	Yes	Yes
Heart-LeftVentricle	376	TUBB6	ENSG00000176014.12	18	0.0024905	0.054791	22	0.0602329	No	No
Heart-LeftVentricle	376	AFG3L2	ENSG00000141385.9	18	1.89928e-05	0.000417842	22	0.00128531	Yes	Yes
Heart-LeftVentricle	376	PRELID3A	ENSG00000141391.13	18	1.70517e-12	3.75138e-11	22	3.59839e-10	Yes	Yes
Heart-LeftVentricle	376	SPIRE1	ENSG00000134278.15	18	0.000509061	0.0122175	24	0.0184321	Yes	No
Heart-LeftVentricle	376	PSMG2	ENSG00000128789.20	18	0.000310003	0.00682007	22	0.0119896	Yes	No
Heart-LeftVentricle	376	CEP76	ENSG00000101624.10	18	0.000850668	0.017864	21	0.0244627	Yes	No
Heart-LeftVentricle	376	PTPN2	ENSG00000175354.18	18	0.00150369	0.0345848	23	0.0410663	Yes	No
Heart-LeftVentricle	376	SEH1L	ENSG00000085415.15	18	0.000147417	0.00309576	21	0.00658892	Yes	Yes
Heart-LeftVentricle	376	CEP192	ENSG00000101639.18	18	1.38919e-21	3.05623e-20	22	6.56784e-19	Yes	Yes
Heart-LeftVentricle	376	LDLRAD4	ENSG00000168675.18	18	0.00151173	0.0377932	25	0.0441248	Yes	No
Heart-LeftVentricle	376	FAM210A	ENSG00000177150.12	18	0.000128717	0.00270306	21	0.00593418	Yes	Yes
Heart-LeftVentricle	376	RNMT	ENSG00000101654.17	18	0.000167634	0.00352032	21	0.00727998	Yes	Yes
Heart-LeftVentricle	376	ZNF519	ENSG00000175322.11	18	2.81532e-32	5.91218e-31	21	2.6787e-29	Yes	Yes
Heart-LeftVentricle	376	ROCK1	ENSG00000067900.7	18	0.00106712	0.0053356	5	0.00999209	Yes	Yes
Heart-LeftVentricle	376	GREB1L	ENSG00000141449.14	18	0.000606967	0.00485574	8	0.0093099	Yes	Yes
Heart-LeftVentricle	376	ESCO1	ENSG00000141446.10	18	0.000371462	0.0029717	8	0.00638365	Yes	Yes
Heart-LeftVentricle	376	SNRPD1	ENSG00000167088.10	18	0.00182118	0.0145694	8	0.0210296	Yes	No
Heart-LeftVentricle	376	ABHD3	ENSG00000158201.9	18	0.00794948	0.0715453	9	0.0761725	No	No
Heart-LeftVentricle	376	MIB1	ENSG00000101752.11	18	0.00124239	0.0124239	10	0.0186705	Yes	No
Heart-LeftVentricle	376	GATA6-AS1	ENSG00000266010.1	18	0.00101195	0.0111314	11	0.0172103	Yes	No
Heart-LeftVentricle	376	GATA6	ENSG00000141448.8	18	0.00320327	0.0384392	12	0.0447338	Yes	No
Heart-LeftVentricle	376	RP11-535A5.1	ENSG00000273348.1	18	0.000425284	0.0051034	12	0.00966424	Yes	Yes
Heart-LeftVentricle	376	RBBP8	ENSG00000101773.18	18	0.000253187	0.00354461	14	0.00731713	Yes	Yes
Heart-LeftVentricle	376	CABLES1	ENSG00000134508.12	18	8.4614e-05	0.0011846	14	0.00307262	Yes	Yes
Heart-LeftVentricle	376	TMEM241	ENSG00000134490.13	18	8.71695e-06	0.000130754	15	0.000467491	Yes	Yes
Heart-LeftVentricle	376	RIOK3	ENSG00000101782.14	18	0.0027373	0.0383221	14	0.0446168	Yes	No
Heart-LeftVentricle	376	C18orf8	ENSG00000141452.9	18	0.000358358	0.00501701	14	0.00954111	Yes	Yes
Heart-LeftVentricle	376	NPC1	ENSG00000141458.12	18	2.43255e-31	3.64883e-30	15	1.56205e-28	Yes	Yes
Heart-LeftVentricle	376	ANKRD29	ENSG00000154065.16	18	5.15678e-13	7.73517e-12	15	8.03405e-11	Yes	Yes
Heart-LeftVentricle	376	LAMA3	ENSG00000053747.15	18	5.57479e-22	9.47715e-21	17	2.09794e-19	Yes	Yes
Heart-LeftVentricle	376	TTC39C	ENSG00000168234.12	18	0.000149979	0.00239966	16	0.00540449	Yes	Yes
Heart-LeftVentricle	376	CABYR	ENSG00000154040.20	18	0.000396497	0.00594746	15	0.0108466	Yes	No
Heart-LeftVentricle	376	RP11-799B12.4	ENSG00000265750.1	18	1.64757e-10	2.47136e-09	15	1.93196e-08	Yes	Yes
Heart-LeftVentricle	376	OSBPL1A	ENSG00000141447.17	18	0.000269947	0.0045891	17	0.00893525	Yes	Yes
Heart-LeftVentricle	376	RP11-621L6.3	ENSG00000273321.1	18	5.76206e-06	9.21929e-05	16	0.00034092	Yes	Yes
Heart-LeftVentricle	376	IMPACT	ENSG00000154059.9	18	0.000952021	0.0152323	16	0.0217805	Yes	No
Heart-LeftVentricle	376	LINC01915	ENSG00000265485.5	18	0.000519627	0.00831404	16	0.0139014	Yes	No
Heart-LeftVentricle	376	LINC01894	ENSG00000264345.1	18	0.00216103	0.0367375	17	0.0431319	Yes	No
Heart-LeftVentricle	376	ZNF521	ENSG00000198795.10	18	0.000928083	0.0176336	19	0.024208	Yes	No
Heart-LeftVentricle	376	SS18	ENSG00000141380.13	18	6.54006e-06	0.000111181	17	0.000402851	Yes	Yes
Heart-LeftVentricle	376	TAF4B	ENSG00000141384.12	18	4.67379e-05	0.000794544	17	0.00220802	Yes	Yes
Heart-LeftVentricle	376	KCTD1	ENSG00000134504.12	18	0.000118525	0.00213345	18	0.00494749	Yes	Yes
Heart-LeftVentricle	376	AQP4	ENSG00000171885.13	18	0.000533055	0.00852888	16	0.0141568	Yes	No
Heart-LeftVentricle	376	CHST9	ENSG00000154080.13	18	2.19719e-27	3.95494e-26	18	1.29815e-24	Yes	Yes
Heart-LeftVentricle	376	CDH2	ENSG00000170558.8	18	0.00147656	0.0280546	19	0.0347824	Yes	No
Heart-LeftVentricle	376	DSC3	ENSG00000134762.16	18	7.33861e-05	0.00146772	20	0.00366727	Yes	Yes
Heart-LeftVentricle	376	DSC2	ENSG00000134755.14	18	5.91159e-05	0.00118232	20	0.00306853	Yes	Yes
Heart-LeftVentricle	376	DSC1	ENSG00000134765.9	18	4.69226e-06	9.38452e-05	20	0.000346021	Yes	Yes
Heart-LeftVentricle	376	DSG1	ENSG00000134760.5	18	0.000960548	0.0182504	19	0.0248572	Yes	No
Heart-LeftVentricle	376	DSG2	ENSG00000046604.12	18	2.85385e-05	0.000542232	19	0.00160321	Yes	Yes
Heart-LeftVentricle	376	TTR	ENSG00000118271.9	18	0.00230035	0.0414063	18	0.047517	Yes	No
Heart-LeftVentricle	376	B4GALT6	ENSG00000118276.11	18	7.62743e-05	0.00137294	18	0.0034741	Yes	Yes
Heart-LeftVentricle	376	TRAPPC8	ENSG00000153339.13	18	1.07852e-07	1.94133e-06	18	9.97775e-06	Yes	Yes
Heart-LeftVentricle	376	RNF125	ENSG00000101695.8	18	0.00576029	0.097925	17	0.101338	No	No
Heart-LeftVentricle	376	RNF138	ENSG00000134758.13	18	0.000347909	0.00591446	17	0.0107998	Yes	No
Heart-LeftVentricle	376	GAREM1	ENSG00000141441.15	18	0.00105724	0.0190303	18	0.0256367	Yes	No
Heart-LeftVentricle	376	ASXL3	ENSG00000141431.10	18	0.0191457	0.26804	14	0.268704	No	No
Heart-LeftVentricle	376	DTNA	ENSG00000134769.21	18	7.48808e-05	0.00127297	17	0.00326351	Yes	Yes
Heart-LeftVentricle	376	MAPRE2	ENSG00000166974.12	18	2.80074e-06	4.20111e-05	15	0.000167775	Yes	Yes
Heart-LeftVentricle	376	RP11-294N21.3	ENSG00000274400.1	18	0.00350533	0.0490746	14	0.0548278	No	No
Heart-LeftVentricle	376	ZNF397	ENSG00000186812.12	18	0.000633667	0.00950501	15	0.0152973	Yes	No
Heart-LeftVentricle	376	ZSCAN30	ENSG00000186814.13	18	0.00303758	0.0486012	16	0.0543589	No	No
Heart-LeftVentricle	376	RP11-158H5.8	ENSG00000274184.1	18	1.31903e-09	1.97855e-08	15	1.37235e-07	Yes	Yes
Heart-LeftVentricle	376	RP11-158H5.7	ENSG00000268573.1	18	0.00363415	0.0545122	15	0.0599753	No	No
Heart-LeftVentricle	376	RP11-54G14.1	ENSG00000274918.1	18	0.00523972	0.0838356	16	0.0878701	No	No
Heart-LeftVentricle	376	ZNF24	ENSG00000172466.15	18	9.13449e-06	0.000146152	16	0.000517286	Yes	Yes
Heart-LeftVentricle	376	ZNF396	ENSG00000186496.10	18	1.80054e-05	0.000288087	16	0.000931769	Yes	Yes
Heart-LeftVentricle	376	RP11-322E11.5	ENSG00000267583.5	18	0.000755883	0.0120941	16	0.0183058	Yes	No
Heart-LeftVentricle	376	INO80C	ENSG00000153391.15	18	3.7955e-05	0.00060728	16	0.00176396	Yes	Yes
Heart-LeftVentricle	376	GALNT1	ENSG00000141429.13	18	0.000194251	0.00330227	17	0.00693361	Yes	Yes
Heart-LeftVentricle	376	RP11-873E20.1	ENSG00000267397.1	18	6.20157e-05	0.000992251	16	0.0026597	Yes	Yes
Heart-LeftVentricle	376	C18orf21	ENSG00000141428.16	18	7.30972e-06	0.000116956	16	0.000421979	Yes	Yes
Heart-LeftVentricle	376	RPRD1A	ENSG00000141425.17	18	0.000472396	0.00755833	16	0.0129291	Yes	No
Heart-LeftVentricle	376	SLC39A6	ENSG00000141424.12	18	0.000525889	0.00841422	16	0.0140261	Yes	No
Heart-LeftVentricle	376	ELP2	ENSG00000134759.13	18	0.00161513	0.0258421	16	0.0326292	Yes	No
Heart-LeftVentricle	376	MOCOS	ENSG00000075643.5	18	1.15973e-09	1.85556e-08	16	1.2937e-07	Yes	Yes
Heart-LeftVentricle	376	FHOD3	ENSG00000134775.15	18	4.09471e-05	0.000818942	20	0.00226493	Yes	Yes
Heart-LeftVentricle	376	TPGS2	ENSG00000134779.14	18	1.30355e-05	0.000208568	16	0.000704016	Yes	Yes
Heart-LeftVentricle	376	KIAA1328	ENSG00000150477.14	18	0.000765749	0.015315	20	0.021857	Yes	No
Heart-LeftVentricle	376	CELF4	ENSG00000101489.19	18	1.04967e-05	0.000199438	19	0.000676726	Yes	Yes
Heart-LeftVentricle	376	KC6	ENSG00000267313.7	18	5.27794e-07	1.00281e-05	19	4.53281e-05	Yes	Yes
Heart-LeftVentricle	376	PIK3C3	ENSG00000078142.12	18	0.000345874	0.00587986	17	0.0107524	Yes	No
Heart-LeftVentricle	376	RP11-456K23.1	ENSG00000267414.1	18	0.00138049	0.0234683	17	0.0301735	Yes	No
Heart-LeftVentricle	376	SETBP1	ENSG00000152217.16	18	0.000806764	0.016942	21	0.0235368	Yes	No
Heart-LeftVentricle	376	SLC14A1	ENSG00000141469.16	18	1.02422e-05	0.000194602	19	0.000662122	Yes	Yes
Heart-LeftVentricle	376	EPG5	ENSG00000152223.12	18	6.3619e-07	1.27238e-05	20	5.63637e-05	Yes	Yes
Heart-LeftVentricle	376	PSTPIP2	ENSG00000152229.18	18	0.000958324	0.0182082	19	0.0248226	Yes	No
Heart-LeftVentricle	376	ATP5A1	ENSG00000152234.15	18	5.43755e-09	9.78758e-08	18	6.16755e-07	Yes	Yes
Heart-LeftVentricle	376	HAUS1	ENSG00000152240.12	18	2.48227e-16	4.46808e-15	18	6.44407e-14	Yes	Yes
Heart-LeftVentricle	376	C18orf25	ENSG00000152242.10	18	0.00517034	0.0982365	19	0.101641	No	No
Heart-LeftVentricle	376	RNF165	ENSG00000141622.13	18	0.000538591	0.0102332	19	0.0161991	Yes	No
Heart-LeftVentricle	376	LOXHD1	ENSG00000167210.16	18	0.00581077	0.116215	20	0.119063	No	No
Heart-LeftVentricle	376	ST8SIA5	ENSG00000101638.13	18	7.53339e-09	1.35601e-07	18	8.34968e-07	Yes	Yes
Heart-LeftVentricle	376	RP11-687F6.5	ENSG00000274776.1	18	0.00300821	0.0481313	16	0.0539079	No	No
Heart-LeftVentricle	376	PIAS2	ENSG00000078043.15	18	7.39866e-08	1.25777e-06	17	6.66854e-06	Yes	Yes
Heart-LeftVentricle	376	KATNAL2	ENSG00000167216.16	18	1.62293e-05	0.000292128	18	0.000942803	Yes	Yes
Heart-LeftVentricle	376	HDHD2	ENSG00000167220.11	18	0.00546308	0.0874092	16	0.0912729	No	No
Heart-LeftVentricle	376	IER3IP1	ENSG00000134049.5	18	0.000104927	0.00167884	16	0.0040828	Yes	Yes
Heart-LeftVentricle	376	SMAD2	ENSG00000175387.15	18	0.000110488	0.00198879	18	0.00469046	Yes	Yes
Heart-LeftVentricle	376	ZBTB7C	ENSG00000184828.9	18	0.000502809	0.010559	21	0.0165632	Yes	No
Heart-LeftVentricle	376	CTIF	ENSG00000134030.13	18	0.000175711	0.00386564	22	0.00783293	Yes	Yes
Heart-LeftVentricle	376	SMAD7	ENSG00000101665.8	18	0.000266203	0.00585646	22	0.0107228	Yes	No
Heart-LeftVentricle	376	DYM	ENSG00000141627.13	18	1.54414e-05	0.000401476	26	0.00124338	Yes	Yes
Heart-LeftVentricle	376	C18orf32	ENSG00000177576.11	18	0.000233508	0.00490367	21	0.00937636	Yes	Yes
Heart-LeftVentricle	376	RPL17	ENSG00000265681.7	18	0.000148676	0.0031222	21	0.00663469	Yes	Yes
Heart-LeftVentricle	376	LIPG	ENSG00000101670.11	18	3.62692e-05	0.000797923	22	0.00221513	Yes	Yes
Heart-LeftVentricle	376	ACAA2	ENSG00000167315.17	18	0.00286776	0.060223	21	0.0654706	No	No
Heart-LeftVentricle	376	MYO5B	ENSG00000167306.19	18	3.15056e-05	0.000724629	23	0.00204463	Yes	Yes
Heart-LeftVentricle	376	CFAP53	ENSG00000172361.5	18	0.000353505	0.0070701	20	0.0123152	Yes	No
Heart-LeftVentricle	376	MBD1	ENSG00000141644.17	18	0.000362233	0.00724465	20	0.0125448	Yes	No
Heart-LeftVentricle	376	CXXC1	ENSG00000154832.14	18	0.000713208	0.0142642	20	0.0206979	Yes	No
Heart-LeftVentricle	376	SKA1	ENSG00000154839.9	18	0.00164861	0.0329723	20	0.0395599	Yes	No
Heart-LeftVentricle	376	MAPK4	ENSG00000141639.11	18	0.000267107	0.00560924	21	0.0103807	Yes	No
Heart-LeftVentricle	376	MRO	ENSG00000134042.12	18	1.48471e-05	0.000282095	19	0.00091433	Yes	Yes
Heart-LeftVentricle	376	ME2	ENSG00000082212.12	18	0.00020437	0.00367866	18	0.00753998	Yes	Yes
Heart-LeftVentricle	376	ELAC1	ENSG00000141642.8	18	0.000222318	0.00377941	17	0.00769966	Yes	Yes
Heart-LeftVentricle	376	SMAD4	ENSG00000141646.13	18	0.000572902	0.00973934	17	0.0155841	Yes	No
Heart-LeftVentricle	376	MEX3C	ENSG00000176624.10	18	1.51708e-05	0.000257904	17	0.000846531	Yes	Yes
Heart-LeftVentricle	376	MBD2	ENSG00000134046.11	18	0.00459876	0.0965739	21	0.100055	No	No
Heart-LeftVentricle	376	POLI	ENSG00000101751.10	18	3.33438e-24	7.0022e-23	21	1.84844e-21	Yes	Yes
Heart-LeftVentricle	376	C18orf54	ENSG00000166845.13	18	0.00379872	0.0759743	20	0.080375	No	No
Heart-LeftVentricle	376	CCDC68	ENSG00000166510.13	18	4.82416e-10	8.20108e-09	17	5.97792e-08	Yes	Yes
Heart-LeftVentricle	376	LINC01929	ENSG00000267013.5	18	9.50044e-05	0.00142507	15	0.00358248	Yes	Yes
Heart-LeftVentricle	376	TCF4	ENSG00000196628.15	18	0.00632476	0.113846	18	0.116775	No	No
Heart-LeftVentricle	376	LINC01415	ENSG00000267325.1	18	0.0015964	0.0207532	13	0.0274101	Yes	No
Heart-LeftVentricle	376	TXNL1	ENSG00000091164.12	18	0.00103837	0.0166139	16	0.0232044	Yes	No
Heart-LeftVentricle	376	WDR7	ENSG00000091157.13	18	6.28114e-05	0.00125623	20	0.0032262	Yes	Yes
Heart-LeftVentricle	376	FECH	ENSG00000066926.10	18	3.33431e-05	0.000666863	20	0.00190589	Yes	Yes
Heart-LeftVentricle	376	RP11-706P11.2	ENSG00000278703.1	18	0.000351781	0.00703561	20	0.0122736	Yes	No
Heart-LeftVentricle	376	NARS	ENSG00000134440.11	18	1.09707e-07	2.19414e-06	20	1.11688e-05	Yes	Yes
Heart-LeftVentricle	376	ATP8B1	ENSG00000081923.11	18	0.000397066	0.00873545	22	0.0144168	Yes	No
Heart-LeftVentricle	376	NEDD4L	ENSG00000049759.17	18	5.97999e-05	0.0015548	26	0.00383942	Yes	Yes
Heart-LeftVentricle	376	RP11-1151B14.3	ENSG00000267391.4	18	1.08729e-14	2.50077e-13	23	3.00874e-12	Yes	Yes
Heart-LeftVentricle	376	ALPK2	ENSG00000198796.6	18	4.21746e-06	0.000105436	25	0.000384533	Yes	Yes
Heart-LeftVentricle	376	MALT1	ENSG00000172175.12	18	0.000336393	0.00807344	24	0.0136031	Yes	No
Heart-LeftVentricle	376	ZNF532	ENSG00000074657.13	18	0.000663973	0.0159354	24	0.0224935	Yes	No
Heart-LeftVentricle	376	SEC11C	ENSG00000166562.8	18	0.000166796	0.0038363	23	0.00779202	Yes	Yes
Heart-LeftVentricle	376	LMAN1	ENSG00000074695.5	18	0.00133306	0.0293273	22	0.0360127	Yes	No
Heart-LeftVentricle	376	CCBE1	ENSG00000183287.13	18	5.94055e-12	1.48514e-10	25	1.3344e-09	Yes	Yes
Heart-LeftVentricle	376	PMAIP1	ENSG00000141682.11	18	0.000257483	0.00540713	21	0.0100909	Yes	No
Heart-LeftVentricle	376	RP11-879F14.3	ENSG00000267316.5	18	3.11261e-11	5.91396e-10	19	5.01571e-09	Yes	Yes
Heart-LeftVentricle	376	RP11-879F14.2	ENSG00000267279.1	18	8.1382e-13	1.54626e-11	19	1.55317e-10	Yes	Yes
Heart-LeftVentricle	376	RNF152	ENSG00000176641.10	18	5.2616e-05	0.000999703	19	0.00267436	Yes	Yes
Heart-LeftVentricle	376	PIGN	ENSG00000197563.10	18	1.23526e-07	2.59405e-06	21	1.30728e-05	Yes	Yes
Heart-LeftVentricle	376	KIAA1468	ENSG00000134444.13	18	3.0654e-05	0.000613081	20	0.00177825	Yes	Yes
Heart-LeftVentricle	376	TNFRSF11A	ENSG00000141655.16	18	0.00358899	0.0681909	19	0.0730309	No	No
Heart-LeftVentricle	376	ZCCHC2	ENSG00000141664.9	18	4.63512e-05	0.000927025	20	0.00251443	Yes	Yes
Heart-LeftVentricle	376	PHLPP1	ENSG00000081913.13	18	0.00031284	0.00688247	22	0.0120667	Yes	No
Heart-LeftVentricle	376	BCL2	ENSG00000171791.12	18	9.23177e-07	1.84635e-05	20	7.93022e-05	Yes	Yes
Heart-LeftVentricle	376	KDSR	ENSG00000119537.15	18	1.73926e-06	3.13066e-05	18	0.000128254	Yes	Yes
Heart-LeftVentricle	376	VPS4B	ENSG00000119541.9	18	0.00362456	0.065242	18	0.0701912	No	No
Heart-LeftVentricle	376	SERPINB8	ENSG00000166401.14	18	2.77041e-05	0.000581786	21	0.00170243	Yes	Yes
Heart-LeftVentricle	376	CDH19	ENSG00000071991.8	18	3.74958e-05	0.000787412	21	0.00219153	Yes	Yes
Heart-LeftVentricle	376	CTD-2541J13.1	ENSG00000260578.1	18	0.00684272	0.15054	22	0.152548	No	No
Heart-LeftVentricle	376	DSEL	ENSG00000171451.13	18	0.000236786	0.0052093	22	0.0098168	Yes	Yes
Heart-LeftVentricle	376	TMX3	ENSG00000166479.9	18	0.000964296	0.0212145	22	0.027893	Yes	No
Heart-LeftVentricle	376	CCDC102B	ENSG00000150636.17	18	0.000168583	0.00404599	24	0.00811705	Yes	Yes
Heart-LeftVentricle	376	RP11-674P19.2	ENSG00000264705.1	18	0.000148687	0.00252768	17	0.00562316	Yes	Yes
Heart-LeftVentricle	376	DOK6	ENSG00000206052.10	18	0.000396939	0.00833573	21	0.0139262	Yes	No
Heart-LeftVentricle	376	CD226	ENSG00000150637.8	18	0.00250661	0.045119	18	0.0510463	No	No
Heart-LeftVentricle	376	RTTN	ENSG00000176225.13	18	0.000271419	0.00542838	20	0.0101163	Yes	No
Heart-LeftVentricle	376	SOCS6	ENSG00000170677.5	18	1.79882e-07	3.41776e-06	19	1.68874e-05	Yes	Yes
Heart-LeftVentricle	376	LINC01909	ENSG00000266258.1	18	0.000137166	0.002469	18	0.00552081	Yes	Yes
Heart-LeftVentricle	376	RP11-484N16.1	ENSG00000266304.1	18	0.00039818	0.00716724	18	0.0124434	Yes	No
Heart-LeftVentricle	376	TIMM21	ENSG00000075336.11	18	9.20958e-05	0.00193401	21	0.00458556	Yes	Yes
Heart-LeftVentricle	376	CYB5A	ENSG00000166347.18	18	2.91795e-13	6.41948e-12	22	6.71494e-11	Yes	Yes
Heart-LeftVentricle	376	FAM69C	ENSG00000187773.8	18	3.52762e-21	7.408e-20	21	1.53294e-18	Yes	Yes
Heart-LeftVentricle	376	CNDP2	ENSG00000133313.14	18	1.07217e-06	2.25157e-05	21	9.49566e-05	Yes	Yes
Heart-LeftVentricle	376	LINC00909	ENSG00000264247.1	18	3.27772e-07	6.55544e-06	20	3.06324e-05	Yes	Yes
Heart-LeftVentricle	376	ZNF407	ENSG00000215421.9	18	0.000114375	0.00285938	25	0.00620415	Yes	Yes
Heart-LeftVentricle	376	RP11-405M12.3	ENSG00000278607.1	18	0.00073986	0.0147972	20	0.0212767	Yes	No
Heart-LeftVentricle	376	RP11-405M12.4	ENSG00000273669.1	18	0.000689452	0.013789	20	0.0201755	Yes	No
Heart-LeftVentricle	376	ZADH2	ENSG00000180011.6	18	0.000155679	0.00326926	21	0.00688215	Yes	Yes
Heart-LeftVentricle	376	TSHZ1	ENSG00000179981.9	18	0.000400646	0.00841357	21	0.0140261	Yes	No
Heart-LeftVentricle	376	ZNF516	ENSG00000101493.10	18	8.5967e-05	0.00232111	27	0.00527235	Yes	Yes
Heart-LeftVentricle	376	C18orf65	ENSG00000275763.3	18	0.00178089	0.0445224	25	0.0504878	No	No
Heart-LeftVentricle	376	RP11-162A12.2	ENSG00000264278.1	18	0.000501553	0.0140435	28	0.0204596	Yes	No
Heart-LeftVentricle	376	RP11-162A12.4	ENSG00000278107.1	18	0.000611389	0.0171189	28	0.0237173	Yes	No
Heart-LeftVentricle	376	ZNF236	ENSG00000130856.15	18	2.16824e-05	0.000628788	29	0.00181848	Yes	Yes
Heart-LeftVentricle	376	MBP	ENSG00000197971.14	18	0.00133181	0.0399542	30	0.0461822	Yes	No
Heart-LeftVentricle	376	LINC01896	ENSG00000263146.2	18	2.65374e-05	0.000689971	26	0.0019612	Yes	Yes
Heart-LeftVentricle	376	ATP9B	ENSG00000166377.19	18	5.73123e-06	0.000160475	28	0.000560743	Yes	Yes
Heart-LeftVentricle	376	NFATC1	ENSG00000131196.17	18	7.58688e-06	0.000174498	23	0.000602975	Yes	Yes
Heart-LeftVentricle	376	RP11-567M16.6	ENSG00000274828.1	18	3.02548e-30	5.74842e-29	19	2.2688e-27	Yes	Yes
Heart-LeftVentricle	376	CTDP1	ENSG00000060069.16	18	3.7572e-05	0.000713868	19	0.00201743	Yes	Yes
Heart-LeftVentricle	376	KCNG2	ENSG00000178342.4	18	0.000148715	0.00237944	16	0.00536942	Yes	Yes
Heart-LeftVentricle	376	PQLC1	ENSG00000122490.18	18	1.10115e-10	1.76183e-09	16	1.40236e-08	Yes	Yes
Heart-LeftVentricle	376	HSBP1L1	ENSG00000226742.3	18	4.0957e-06	6.14356e-05	15	0.000237211	Yes	Yes
Heart-LeftVentricle	376	TXNL4A	ENSG00000141759.14	18	2.95906e-14	4.43858e-13	15	5.21227e-12	Yes	Yes
Heart-LeftVentricle	376	RBFA	ENSG00000101546.12	18	7.92998e-16	1.1102e-14	14	1.54075e-13	Yes	Yes
Heart-LeftVentricle	376	RBFADN	ENSG00000261126.7	18	5.67752e-27	7.94852e-26	14	2.55712e-24	Yes	Yes
Heart-LeftVentricle	376	RP11-795F19.5	ENSG00000267127.7	18	1.54327e-05	0.000216058	14	0.000726721	Yes	Yes
Heart-LeftVentricle	376	ADNP2	ENSG00000101544.8	18	0.000972539	0.0136155	14	0.0199833	Yes	No
Heart-LeftVentricle	376	PARD6G	ENSG00000178184.15	18	0.000203559	0.00264626	13	0.00583483	Yes	Yes
Heart-LeftVentricle	376	CTD-3113P16.11	ENSG00000282393.1	19	0.000187453	0.00281179	15	0.00612058	Yes	Yes
Heart-LeftVentricle	376	PLPP2	ENSG00000141934.9	19	4.60974e-24	6.91461e-23	15	1.8283e-21	Yes	Yes
Heart-LeftVentricle	376	MIER2	ENSG00000105556.11	19	3.12617e-26	4.68925e-25	15	1.43172e-23	Yes	Yes
Heart-LeftVentricle	376	C2CD4C	ENSG00000183186.7	19	4.78652e-23	7.65844e-22	16	1.88056e-20	Yes	Yes
Heart-LeftVentricle	376	SHC2	ENSG00000129946.10	19	1.14253e-30	1.82805e-29	16	7.54631e-28	Yes	Yes
Heart-LeftVentricle	376	ODF3L2	ENSG00000181781.9	19	8.64604e-07	1.38337e-05	16	6.0748e-05	Yes	Yes
Heart-LeftVentricle	376	MADCAM1	ENSG00000099866.14	19	7.05489e-07	1.12878e-05	16	5.06122e-05	Yes	Yes
Heart-LeftVentricle	376	TPGS1	ENSG00000141933.9	19	0.00021259	0.00340144	16	0.00709305	Yes	Yes
Heart-LeftVentricle	376	CDC34	ENSG00000099804.8	19	7.66984e-05	0.00130387	17	0.00333269	Yes	Yes
Heart-LeftVentricle	376	GZMM	ENSG00000197540.7	19	0.00121681	0.0206858	17	0.0273479	Yes	No
Heart-LeftVentricle	376	BSG	ENSG00000172270.18	19	2.55784e-10	4.34834e-09	17	3.30351e-08	Yes	Yes
Heart-LeftVentricle	376	HCN2	ENSG00000099822.2	19	0.000114688	0.00194969	17	0.00461526	Yes	Yes
Heart-LeftVentricle	376	POLRMT	ENSG00000099821.13	19	5.20371e-06	8.8463e-05	17	0.000328554	Yes	Yes
Heart-LeftVentricle	376	FGF22	ENSG00000070388.11	19	0.00175847	0.0298939	17	0.0365696	Yes	No
Heart-LeftVentricle	376	RNF126	ENSG00000070423.17	19	0.000128269	0.00218057	17	0.00502648	Yes	Yes
Heart-LeftVentricle	376	FSTL3	ENSG00000070404.9	19	2.91317e-05	0.00052437	18	0.00155807	Yes	Yes
Heart-LeftVentricle	376	PALM	ENSG00000099864.17	19	1.0561e-07	2.00658e-06	19	1.02755e-05	Yes	Yes
Heart-LeftVentricle	376	AC006273.4	ENSG00000272473.1	19	0.0014941	0.0283879	19	0.0351169	Yes	No
Heart-LeftVentricle	376	LINC01836	ENSG00000267530.2	19	0.00017509	0.00332671	19	0.00696776	Yes	Yes
Heart-LeftVentricle	376	PTBP1	ENSG00000011304.19	19	0.00166427	0.0316211	19	0.0382202	Yes	No
Heart-LeftVentricle	376	AZU1	ENSG00000172232.9	19	0.000267043	0.00507381	19	0.00962536	Yes	Yes
Heart-LeftVentricle	376	PRTN3	ENSG00000196415.9	19	0.000239864	0.00455741	19	0.0088928	Yes	Yes
Heart-LeftVentricle	376	ELANE	ENSG00000197561.6	19	0.000199948	0.00399897	20	0.00804366	Yes	Yes
Heart-LeftVentricle	376	CFD	ENSG00000197766.7	19	1.57248e-05	0.000314496	20	0.00100716	Yes	Yes
Heart-LeftVentricle	376	MED16	ENSG00000175221.14	19	6.69648e-05	0.0013393	20	0.00340174	Yes	Yes
Heart-LeftVentricle	376	R3HDM4	ENSG00000198858.9	19	0.00144706	0.0289412	20	0.0356439	Yes	No
Heart-LeftVentricle	376	ARID3A	ENSG00000116017.10	19	0.000865332	0.018172	21	0.0247858	Yes	No
Heart-LeftVentricle	376	WDR18	ENSG00000065268.10	19	1.60547e-69	3.37149e-68	21	1.13662e-65	Yes	Yes
Heart-LeftVentricle	376	GRIN3B	ENSG00000116032.5	19	3.10921e-08	6.52935e-07	21	3.6209e-06	Yes	Yes
Heart-LeftVentricle	376	TMEM259	ENSG00000182087.12	19	7.72626e-11	1.62252e-09	21	1.29721e-08	Yes	Yes
Heart-LeftVentricle	376	CNN2	ENSG00000064666.14	19	0.00150809	0.0331779	22	0.0397604	Yes	No
Heart-LeftVentricle	376	ABCA7	ENSG00000064687.12	19	1.31814e-10	2.8999e-09	22	2.25174e-08	Yes	Yes
Heart-LeftVentricle	376	ARHGAP45	ENSG00000180448.10	19	1.99216e-05	0.000438274	22	0.00133966	Yes	Yes
Heart-LeftVentricle	376	POLR2E	ENSG00000099817.11	19	2.31949e-09	5.10287e-08	22	3.33366e-07	Yes	Yes
Heart-LeftVentricle	376	GPX4	ENSG00000167468.16	19	0.000113099	0.00248818	22	0.00555611	Yes	Yes
Heart-LeftVentricle	376	SBNO2	ENSG00000064932.15	19	0.000294576	0.00677525	23	0.011943	Yes	No
Heart-LeftVentricle	376	STK11	ENSG00000118046.14	19	0.00271081	0.0623485	23	0.0675046	No	No
Heart-LeftVentricle	376	CBARP	ENSG00000099625.12	19	0.00079662	0.0183223	23	0.024932	Yes	No
Heart-LeftVentricle	376	ATP5D	ENSG00000099624.7	19	4.43414e-06	0.000101985	23	0.000372871	Yes	Yes
Heart-LeftVentricle	376	MIDN	ENSG00000167470.12	19	9.46865e-05	0.00217779	23	0.00502181	Yes	Yes
Heart-LeftVentricle	376	CIRBP	ENSG00000099622.13	19	0.000219863	0.00505685	23	0.00960108	Yes	Yes
Heart-LeftVentricle	376	C19orf24	ENSG00000228300.13	19	3.70411e-09	8.51946e-08	23	5.41484e-07	Yes	Yes
Heart-LeftVentricle	376	AC005330.2	ENSG00000267372.2	19	1.04471e-05	0.000240283	23	0.000795724	Yes	Yes
Heart-LeftVentricle	376	MUM1	ENSG00000160953.15	19	4.55848e-07	1.04845e-05	23	4.72855e-05	Yes	Yes
Heart-LeftVentricle	376	NDUFS7	ENSG00000115286.19	19	2.28972e-06	5.26634e-05	23	0.000206444	Yes	Yes
Heart-LeftVentricle	376	GAMT	ENSG00000130005.12	19	0.000391815	0.00901174	23	0.0147256	Yes	No
Heart-LeftVentricle	376	DAZAP1	ENSG00000071626.16	19	0.000136596	0.00314172	23	0.00666744	Yes	Yes
Heart-LeftVentricle	376	RPS15	ENSG00000115268.9	19	0.000345155	0.00793857	23	0.0134192	Yes	No
Heart-LeftVentricle	376	CTB-25B13.5	ENSG00000268798.1	19	0.000160912	0.00370098	23	0.00757539	Yes	Yes
Heart-LeftVentricle	376	APC2	ENSG00000115266.11	19	0.000459955	0.0110389	24	0.0171029	Yes	No
Heart-LeftVentricle	376	C19orf25	ENSG00000119559.15	19	0.000561577	0.0129163	23	0.0192106	Yes	No
Heart-LeftVentricle	376	PCSK4	ENSG00000115257.15	19	1.84638e-10	4.43131e-09	24	3.35552e-08	Yes	Yes
Heart-LeftVentricle	376	REEP6	ENSG00000115255.10	19	6.90351e-12	1.58781e-10	23	1.42348e-09	Yes	Yes
Heart-LeftVentricle	376	ADAMTSL5	ENSG00000185761.10	19	0.000244743	0.00562909	23	0.0104115	Yes	No
Heart-LeftVentricle	376	MEX3D	ENSG00000181588.16	19	1.39797e-05	0.000335512	24	0.00106331	Yes	Yes
Heart-LeftVentricle	376	MBD3	ENSG00000071655.17	19	0.000368956	0.00885493	24	0.0145414	Yes	No
Heart-LeftVentricle	376	UQCR11	ENSG00000127540.11	19	0.000502205	0.0115507	23	0.0176935	Yes	No
Heart-LeftVentricle	376	TCF3	ENSG00000071564.14	19	1.87974e-06	4.51137e-05	24	0.000178841	Yes	Yes
Heart-LeftVentricle	376	ATP8B3	ENSG00000130270.16	19	2.38178e-09	5.23993e-08	22	3.41905e-07	Yes	Yes
Heart-LeftVentricle	376	REXO1	ENSG00000079313.13	19	0.00055483	0.0122063	22	0.0184271	Yes	No
Heart-LeftVentricle	376	KLF16	ENSG00000129911.8	19	0.000468664	0.0103106	22	0.0162888	Yes	No
Heart-LeftVentricle	376	CTB-31O20.2	ENSG00000261526.2	19	0.00100116	0.0220255	22	0.0286926	Yes	No
Heart-LeftVentricle	376	ABHD17A	ENSG00000129968.15	19	0.00060173	0.0132381	22	0.0195884	Yes	No
Heart-LeftVentricle	376	SCAMP4	ENSG00000227500.9	19	1.04575e-05	0.000230065	22	0.000766978	Yes	Yes
Heart-LeftVentricle	376	ADAT3	ENSG00000213638.5	19	7.7596e-06	0.000170711	22	0.000591025	Yes	Yes
Heart-LeftVentricle	376	CSNK1G2	ENSG00000133275.15	19	0.000924137	0.020331	22	0.0269694	Yes	No
Heart-LeftVentricle	376	BTBD2	ENSG00000133243.8	19	2.71113e-07	6.23559e-06	23	2.92816e-05	Yes	Yes
Heart-LeftVentricle	376	MKNK2	ENSG00000099875.14	19	6.24237e-06	0.000137332	22	0.000488849	Yes	Yes
Heart-LeftVentricle	376	MOB3A	ENSG00000172081.13	19	0.000439129	0.00966084	22	0.0154953	Yes	No
Heart-LeftVentricle	376	IZUMO4	ENSG00000099840.13	19	0.000668776	0.0140443	21	0.0204596	Yes	No
Heart-LeftVentricle	376	AP3D1	ENSG00000065000.15	19	9.23377e-05	0.00212377	23	0.00493067	Yes	Yes
Heart-LeftVentricle	376	DOT1L	ENSG00000104885.17	19	5.66071e-05	0.00130196	23	0.00332886	Yes	Yes
Heart-LeftVentricle	376	PLEKHJ1	ENSG00000104886.11	19	0.000615159	0.0135335	22	0.0199036	Yes	No
Heart-LeftVentricle	376	SF3A2	ENSG00000104897.9	19	0.00244392	0.0537662	22	0.0592553	No	No
Heart-LeftVentricle	376	AMH	ENSG00000104899.7	19	9.36683e-26	2.0607e-24	22	6.08509e-23	Yes	Yes
Heart-LeftVentricle	376	OAZ1	ENSG00000104904.12	19	7.40273e-05	0.00170263	23	0.00412818	Yes	Yes
Heart-LeftVentricle	376	C19orf35	ENSG00000188305.5	19	3.05023e-06	7.01553e-05	23	0.000267056	Yes	Yes
Heart-LeftVentricle	376	LINGO3	ENSG00000220008.3	19	0.000316104	0.00727038	23	0.0125747	Yes	No
Heart-LeftVentricle	376	LSM7	ENSG00000130332.14	19	4.15331e-15	9.55262e-14	23	1.1983e-12	Yes	Yes
Heart-LeftVentricle	376	SPPL2B	ENSG00000005206.16	19	1.52153e-07	3.49951e-06	23	1.72544e-05	Yes	Yes
Heart-LeftVentricle	376	TMPRSS9	ENSG00000178297.12	19	3.92265e-07	9.41437e-06	24	4.2781e-05	Yes	Yes
Heart-LeftVentricle	376	TIMM13	ENSG00000099800.7	19	6.15432e-05	0.00147704	24	0.00368394	Yes	Yes
Heart-LeftVentricle	376	LMNB2	ENSG00000176619.12	19	0.000133826	0.00321183	24	0.00678457	Yes	Yes
Heart-LeftVentricle	376	GADD45B	ENSG00000099860.8	19	0.000842297	0.0202151	24	0.0268572	Yes	No
Heart-LeftVentricle	376	GNG7	ENSG00000176533.12	19	0.000153522	0.00383805	25	0.00779361	Yes	Yes
Heart-LeftVentricle	376	DIRAS1	ENSG00000176490.4	19	2.27069e-05	0.000544965	24	0.00160924	Yes	Yes
Heart-LeftVentricle	376	SLC39A3	ENSG00000141873.10	19	7.83881e-05	0.00188131	24	0.00448093	Yes	Yes
Heart-LeftVentricle	376	SGTA	ENSG00000104969.9	19	0.000411497	0.00987593	24	0.0157637	Yes	No
Heart-LeftVentricle	376	THOP1	ENSG00000172009.14	19	2.61207e-16	6.26896e-15	24	8.91426e-14	Yes	Yes
Heart-LeftVentricle	376	ZNF554	ENSG00000172006.11	19	3.09586e-10	7.43006e-09	24	5.44535e-08	Yes	Yes
Heart-LeftVentricle	376	ZNF555	ENSG00000186300.11	19	0.00070761	0.0169826	24	0.0235729	Yes	No
Heart-LeftVentricle	376	ZNF57	ENSG00000171970.12	19	0.000514654	0.0123517	24	0.0185913	Yes	No
Heart-LeftVentricle	376	ZNF77	ENSG00000175691.8	19	1.02968e-06	2.47123e-05	24	0.000103119	Yes	Yes
Heart-LeftVentricle	376	TLE6	ENSG00000104953.19	19	1.09563e-17	2.62952e-16	24	4.17575e-15	Yes	Yes
Heart-LeftVentricle	376	TLE2	ENSG00000065717.14	19	3.76332e-06	9.03197e-05	24	0.000334452	Yes	Yes
Heart-LeftVentricle	376	AES	ENSG00000104964.14	19	5.48756e-16	1.26214e-14	23	1.74117e-13	Yes	Yes
Heart-LeftVentricle	376	GNA11	ENSG00000088256.8	19	0.000227422	0.0052307	23	0.00984293	Yes	Yes
Heart-LeftVentricle	376	GNA15	ENSG00000060558.3	19	2.60855e-09	5.99966e-08	23	3.88501e-07	Yes	Yes
Heart-LeftVentricle	376	S1PR4	ENSG00000125910.5	19	5.98825e-05	0.0013773	23	0.00348295	Yes	Yes
Heart-LeftVentricle	376	NCLN	ENSG00000125912.10	19	1.74996e-11	4.1999e-10	24	3.61312e-09	Yes	Yes
Heart-LeftVentricle	376	NFIC	ENSG00000141905.17	19	0.0002501	0.00600239	24	0.0109197	Yes	No
Heart-LeftVentricle	376	DOHH	ENSG00000129932.7	19	2.29591e-08	5.2806e-07	23	2.9691e-06	Yes	Yes
Heart-LeftVentricle	376	FZR1	ENSG00000105325.13	19	0.000874997	0.0201249	23	0.0267682	Yes	No
Heart-LeftVentricle	376	MFSD12	ENSG00000161091.12	19	0.000246344	0.00566592	23	0.0104581	Yes	No
Heart-LeftVentricle	376	C19orf71	ENSG00000183397.5	19	2.2304e-07	4.90687e-06	22	2.36389e-05	Yes	Yes
Heart-LeftVentricle	376	HMG20B	ENSG00000064961.18	19	0.000464294	0.0102145	22	0.016178	Yes	No
Heart-LeftVentricle	376	GIPC3	ENSG00000179855.5	19	1.06411e-15	2.34105e-14	22	3.12822e-13	Yes	Yes
Heart-LeftVentricle	376	TBXA2R	ENSG00000006638.11	19	0.000832551	0.0183161	22	0.0249268	Yes	No
Heart-LeftVentricle	376	CACTIN	ENSG00000105298.13	19	0.000391004	0.00860208	22	0.0142432	Yes	No
Heart-LeftVentricle	376	PIP5K1C	ENSG00000186111.9	19	0.00145713	0.0335141	23	0.040061	Yes	No
Heart-LeftVentricle	376	APBA3	ENSG00000011132.11	19	0.000715347	0.0157376	22	0.0222827	Yes	No
Heart-LeftVentricle	376	MRPL54	ENSG00000183617.4	19	1.13012e-35	2.48626e-34	22	1.39213e-32	Yes	Yes
Heart-LeftVentricle	376	MATK	ENSG00000007264.14	19	6.62679e-05	0.00145789	22	0.00364857	Yes	Yes
Heart-LeftVentricle	376	ATCAY	ENSG00000167654.17	19	0.000284021	0.00653247	23	0.0116036	Yes	No
Heart-LeftVentricle	376	NMRK2	ENSG00000077009.13	19	0.000449856	0.00989684	22	0.0157908	Yes	No
Heart-LeftVentricle	376	DAPK3	ENSG00000167657.13	19	0.000703224	0.0154709	22	0.0220224	Yes	No
Heart-LeftVentricle	376	EEF2	ENSG00000167658.15	19	8.52824e-05	0.00187621	22	0.00447141	Yes	Yes
Heart-LeftVentricle	376	PIAS4	ENSG00000105229.6	19	9.9293e-05	0.00218445	22	0.00503399	Yes	Yes
Heart-LeftVentricle	376	ZBTB7A	ENSG00000178951.8	19	0.00342977	0.0754548	22	0.0798881	No	No
Heart-LeftVentricle	376	MAP2K2	ENSG00000126934.13	19	0.00115763	0.0254679	22	0.0322499	Yes	No
Heart-LeftVentricle	376	SIRT6	ENSG00000077463.14	19	4.42223e-10	9.28668e-09	21	6.73284e-08	Yes	Yes
Heart-LeftVentricle	376	ANKRD24	ENSG00000089847.12	19	1.32888e-12	2.92353e-11	22	2.84307e-10	Yes	Yes
Heart-LeftVentricle	376	EBI3	ENSG00000105246.5	19	5.3609e-05	0.00112579	21	0.00294686	Yes	Yes
Heart-LeftVentricle	376	CCDC94	ENSG00000105248.15	19	0.000274535	0.00576524	21	0.0105931	Yes	No
Heart-LeftVentricle	376	TMIGD2	ENSG00000167664.8	19	0.000227179	0.00477076	21	0.00918397	Yes	Yes
Heart-LeftVentricle	376	FSD1	ENSG00000105255.10	19	4.58879e-05	0.000963646	21	0.00259852	Yes	Yes
Heart-LeftVentricle	376	STAP2	ENSG00000178078.11	19	4.32114e-44	9.07439e-43	21	7.64801e-41	Yes	Yes
Heart-LeftVentricle	376	MPND	ENSG00000008382.15	19	3.13407e-07	6.58154e-06	21	3.07366e-05	Yes	Yes
Heart-LeftVentricle	376	SH3GL1	ENSG00000141985.9	19	0.000531756	0.0111669	21	0.0172475	Yes	No
Heart-LeftVentricle	376	CHAF1A	ENSG00000167670.15	19	1.16988e-22	2.57374e-21	22	5.97536e-20	Yes	Yes
Heart-LeftVentricle	376	UBXN6	ENSG00000167671.11	19	1.47324e-36	3.0938e-35	21	1.78799e-33	Yes	Yes
Heart-LeftVentricle	376	CTB-50L17.10	ENSG00000167674.14	19	0.00135472	0.0284492	21	0.0351693	Yes	No
Heart-LeftVentricle	376	PLIN4	ENSG00000167676.4	19	0.00220321	0.0462675	21	0.0521597	No	No
Heart-LeftVentricle	376	PLIN5	ENSG00000214456.8	19	0.000131709	0.0028976	22	0.00625854	Yes	Yes
Heart-LeftVentricle	376	LRG1	ENSG00000171236.9	19	0.000120177	0.00264389	22	0.0058306	Yes	Yes
Heart-LeftVentricle	376	SEMA6B	ENSG00000167680.15	19	2.62914e-07	5.78411e-06	22	2.74482e-05	Yes	Yes
Heart-LeftVentricle	376	TNFAIP8L1	ENSG00000185361.8	19	5.48574e-06	0.000115201	21	0.000416204	Yes	Yes
Heart-LeftVentricle	376	MYDGF	ENSG00000074842.7	19	0.000117513	0.00246778	21	0.00552081	Yes	Yes
Heart-LeftVentricle	376	DPP9	ENSG00000142002.16	19	7.19274e-05	0.00151048	21	0.00375288	Yes	Yes
Heart-LeftVentricle	376	AC005523.3	ENSG00000268536.1	19	8.74538e-05	0.00183653	21	0.00439431	Yes	Yes
Heart-LeftVentricle	376	FEM1A	ENSG00000141965.4	19	6.32529e-06	0.000132831	21	0.000474707	Yes	Yes
Heart-LeftVentricle	376	TICAM1	ENSG00000127666.9	19	6.45e-07	1.3545e-05	21	5.9545e-05	Yes	Yes
Heart-LeftVentricle	376	PLIN3	ENSG00000105355.8	19	0.000101859	0.00213904	21	0.00495475	Yes	Yes
Heart-LeftVentricle	376	UHRF1	ENSG00000276043.4	19	0.00047438	0.00996199	21	0.0158718	Yes	No
Heart-LeftVentricle	376	KDM4B	ENSG00000127663.14	19	0.00100162	0.0220357	22	0.0287033	Yes	No
Heart-LeftVentricle	376	PTPRS	ENSG00000105426.16	19	0.000446272	0.00981799	22	0.0156913	Yes	No
Heart-LeftVentricle	376	TINCR	ENSG00000223573.6	19	0.000663948	0.013279	20	0.0196327	Yes	No
Heart-LeftVentricle	376	SAFB2	ENSG00000130254.11	19	0.000760707	0.0159748	21	0.0225316	Yes	No
Heart-LeftVentricle	376	SAFB	ENSG00000160633.12	19	0.00226062	0.0474729	21	0.0532848	No	No
Heart-LeftVentricle	376	RPL36	ENSG00000130255.12	19	5.58319e-05	0.00117247	21	0.00304688	Yes	Yes
Heart-LeftVentricle	376	C19orf70	ENSG00000174917.8	19	0.000873644	0.0183465	21	0.0249545	Yes	No
Heart-LeftVentricle	376	HSD11B1L	ENSG00000167733.13	19	0.00086732	0.0182137	21	0.0248281	Yes	No
Heart-LeftVentricle	376	LONP1	ENSG00000196365.11	19	4.98253e-07	1.04633e-05	21	4.72031e-05	Yes	Yes
Heart-LeftVentricle	376	PRR22	ENSG00000212123.3	19	0.000669738	0.0140645	21	0.0204796	Yes	No
Heart-LeftVentricle	376	DUS3L	ENSG00000141994.15	19	6.58123e-27	1.38206e-25	21	4.35955e-24	Yes	Yes
Heart-LeftVentricle	376	NRTN	ENSG00000171119.2	19	1.23017e-07	2.58336e-06	21	1.30312e-05	Yes	Yes
Heart-LeftVentricle	376	NDUFA11	ENSG00000174886.12	19	0.000944969	0.0198443	21	0.026461	Yes	No
Heart-LeftVentricle	376	VMAC	ENSG00000187650.3	19	0.0017575	0.0369076	21	0.0432939	Yes	No
Heart-LeftVentricle	376	CAPS	ENSG00000105519.15	19	1.38093e-07	2.89996e-06	21	1.44703e-05	Yes	Yes
Heart-LeftVentricle	376	RANBP3	ENSG00000031823.14	19	0.000149648	0.00329225	22	0.00691976	Yes	Yes
Heart-LeftVentricle	376	RFX2	ENSG00000087903.12	19	0.000364358	0.00874459	24	0.0144268	Yes	No
Heart-LeftVentricle	376	MLLT1	ENSG00000130382.8	19	0.000625065	0.0143765	23	0.0208161	Yes	No
Heart-LeftVentricle	376	CLPP	ENSG00000125656.8	19	6.54692e-07	1.44032e-05	22	6.30268e-05	Yes	Yes
Heart-LeftVentricle	376	ALKBH7	ENSG00000125652.7	19	0.000312436	0.00687359	22	0.0120586	Yes	No
Heart-LeftVentricle	376	PSPN	ENSG00000125650.4	19	5.69768e-05	0.00125349	22	0.00322121	Yes	Yes
Heart-LeftVentricle	376	GTF2F1	ENSG00000125651.13	19	9.14038e-05	0.00201088	22	0.00472834	Yes	Yes
Heart-LeftVentricle	376	KHSRP	ENSG00000088247.17	19	2.9881e-05	0.000657381	22	0.00188579	Yes	Yes
Heart-LeftVentricle	376	SLC25A41	ENSG00000181240.13	19	2.84766e-22	6.26484e-21	22	1.40998e-19	Yes	Yes
Heart-LeftVentricle	376	SLC25A23	ENSG00000125648.14	19	2.95344e-10	6.49756e-09	22	4.78795e-08	Yes	Yes
Heart-LeftVentricle	376	CRB3	ENSG00000130545.15	19	0.000165786	0.0036473	22	0.00748612	Yes	Yes
Heart-LeftVentricle	376	DENND1C	ENSG00000205744.9	19	0.000269325	0.00592515	22	0.0108132	Yes	No
Heart-LeftVentricle	376	TUBB4A	ENSG00000104833.11	19	1.45807e-06	3.20775e-05	22	0.000131047	Yes	Yes
Heart-LeftVentricle	376	TNFSF9	ENSG00000125657.4	19	0.000832587	0.0183169	22	0.0249268	Yes	No
Heart-LeftVentricle	376	TNFSF14	ENSG00000125735.10	19	0.000205228	0.00472025	23	0.00911275	Yes	Yes
Heart-LeftVentricle	376	C3	ENSG00000125730.16	19	0.00120108	0.0288258	24	0.035556	Yes	No
Heart-LeftVentricle	376	GPR108	ENSG00000125734.15	19	4.75069e-40	1.14016e-38	24	7.78487e-37	Yes	Yes
Heart-LeftVentricle	376	TRIP10	ENSG00000125733.17	19	5.83124e-18	1.3995e-16	24	2.26921e-15	Yes	Yes
Heart-LeftVentricle	376	SH2D3A	ENSG00000125731.12	19	7.85061e-34	1.88415e-32	24	9.4394e-31	Yes	Yes
Heart-LeftVentricle	376	VAV1	ENSG00000141968.7	19	0.00143283	0.0358209	25	0.0422457	Yes	No
Heart-LeftVentricle	376	ADGRE1	ENSG00000174837.14	19	4.26392e-05	0.00102334	24	0.00272319	Yes	Yes
Heart-LeftVentricle	376	ZNF557	ENSG00000130544.11	19	0.000629418	0.0157354	25	0.0222827	Yes	No
Heart-LeftVentricle	376	INSR	ENSG00000171105.13	19	0.000591058	0.0165496	28	0.0231349	Yes	No
Heart-LeftVentricle	376	ARHGEF18	ENSG00000104880.17	19	0.000939977	0.0253794	27	0.0321655	Yes	No
Heart-LeftVentricle	376	PEX11G	ENSG00000104883.7	19	2.99861e-08	7.79639e-07	26	4.26941e-06	Yes	Yes
Heart-LeftVentricle	376	ZNF358	ENSG00000198816.6	19	0.000303199	0.00788317	26	0.01334	Yes	No
Heart-LeftVentricle	376	MCOLN1	ENSG00000090674.15	19	0.00154698	0.0402216	26	0.0464241	Yes	No
Heart-LeftVentricle	376	PNPLA6	ENSG00000032444.15	19	0.000113499	0.00295096	26	0.00634669	Yes	Yes
Heart-LeftVentricle	376	CAMSAP3	ENSG00000076826.9	19	1.12181e-07	2.9167e-06	26	1.45449e-05	Yes	Yes
Heart-LeftVentricle	376	XAB2	ENSG00000076924.11	19	9.31788e-09	2.42265e-07	26	1.4396e-06	Yes	Yes
Heart-LeftVentricle	376	PET100	ENSG00000229833.9	19	0.00220791	0.0551978	25	0.0606018	No	No
Heart-LeftVentricle	376	PCP2	ENSG00000174788.9	19	4.30452e-26	1.07613e-24	25	3.21884e-23	Yes	Yes
Heart-LeftVentricle	376	STXBP2	ENSG00000076944.15	19	7.59301e-05	0.00189825	25	0.00451529	Yes	Yes
Heart-LeftVentricle	376	RETN	ENSG00000104918.7	19	6.09404e-05	0.00152351	25	0.00377831	Yes	Yes
Heart-LeftVentricle	376	MCEMP1	ENSG00000183019.7	19	0.00138029	0.0345073	25	0.0409983	Yes	No
Heart-LeftVentricle	376	TRAPPC5	ENSG00000181029.8	19	9.7851e-06	0.000244627	25	0.000808529	Yes	Yes
Heart-LeftVentricle	376	FCER2	ENSG00000104921.14	19	4.24037e-08	1.06009e-06	25	5.69347e-06	Yes	Yes
Heart-LeftVentricle	376	CLEC4G	ENSG00000182566.13	19	6.12579e-06	0.000153145	25	0.00053862	Yes	Yes
Heart-LeftVentricle	376	CD209	ENSG00000090659.17	19	0.000277159	0.00692897	25	0.0121231	Yes	No
Heart-LeftVentricle	376	EVI5L	ENSG00000142459.8	19	0.000381189	0.00952973	25	0.015329	Yes	No
Heart-LeftVentricle	376	MAP2K7	ENSG00000076984.17	19	0.000101905	0.00244572	24	0.00548228	Yes	Yes
Heart-LeftVentricle	376	TGFBR3L	ENSG00000260001.6	19	0.00178947	0.0429474	24	0.0489798	Yes	No
Heart-LeftVentricle	376	SNAPC2	ENSG00000104976.11	19	0.00177537	0.0426089	24	0.0486623	Yes	No
Heart-LeftVentricle	376	CTXN1	ENSG00000178531.5	19	0.000806013	0.0193443	24	0.0259496	Yes	No
Heart-LeftVentricle	376	TIMM44	ENSG00000104980.7	19	9.40016e-07	2.25604e-05	24	9.50956e-05	Yes	Yes
Heart-LeftVentricle	376	ELAVL1	ENSG00000066044.14	19	0.000183614	0.00459035	25	0.0089366	Yes	Yes
Heart-LeftVentricle	376	CTD-2325M2.1	ENSG00000267939.1	19	1.47062e-08	3.52948e-07	24	2.0427e-06	Yes	Yes
Heart-LeftVentricle	376	CERS4	ENSG00000090661.11	19	4.32919e-19	1.0823e-17	25	1.92883e-16	Yes	Yes
Heart-LeftVentricle	376	CD320	ENSG00000167775.10	19	1.6402e-08	3.93647e-07	24	2.26771e-06	Yes	Yes
Heart-LeftVentricle	376	NDUFA7	ENSG00000267855.5	19	0.000349428	0.00838627	24	0.0139933	Yes	No
Heart-LeftVentricle	376	RPS28	ENSG00000233927.4	19	2.84593e-18	6.83024e-17	24	1.14293e-15	Yes	Yes
Heart-LeftVentricle	376	KANK3	ENSG00000186994.11	19	1.03001e-06	2.47204e-05	24	0.000103126	Yes	Yes
Heart-LeftVentricle	376	ANGPTL4	ENSG00000167772.11	19	0.00301961	0.0724707	24	0.0770513	No	No
Heart-LeftVentricle	376	RAB11B	ENSG00000185236.11	19	6.5094e-05	0.00156226	24	0.00385431	Yes	Yes
Heart-LeftVentricle	376	MARCH2	ENSG00000099785.10	19	4.51004e-36	1.08241e-34	24	6.10298e-33	Yes	Yes
Heart-LeftVentricle	376	HNRNPM	ENSG00000099783.11	19	0.000693986	0.0166557	24	0.0232449	Yes	No
Heart-LeftVentricle	376	PRAM1	ENSG00000133246.11	19	0.00116427	0.0279424	24	0.0346858	Yes	No
Heart-LeftVentricle	376	ZNF414	ENSG00000133250.13	19	0.000466325	0.0111918	24	0.0172794	Yes	No
Heart-LeftVentricle	376	MYO1F	ENSG00000142347.16	19	4.27957e-08	1.06989e-06	25	5.73849e-06	Yes	Yes
Heart-LeftVentricle	376	ADAMTS10	ENSG00000142303.13	19	0.00105933	0.025424	24	0.0322094	Yes	No
Heart-LeftVentricle	376	ZNF558	ENSG00000167785.8	19	5.24978e-05	0.00115495	22	0.00300908	Yes	Yes
Heart-LeftVentricle	376	ZNF317	ENSG00000130803.14	19	0.00909697	0.200133	22	0.201353	No	No
Heart-LeftVentricle	376	ZNF699	ENSG00000196110.7	19	0.00057562	0.012088	21	0.0183034	Yes	No
Heart-LeftVentricle	376	ZNF559	ENSG00000188321.13	19	3.01727e-49	6.33628e-48	21	7.02285e-46	Yes	Yes
Heart-LeftVentricle	376	ZNF177	ENSG00000188629.11	19	2.50845e-08	5.26774e-07	21	2.9629e-06	Yes	Yes
Heart-LeftVentricle	376	ZNF266	ENSG00000174652.17	19	3.68631e-97	7.37263e-96	20	1.19304e-92	Yes	Yes
Heart-LeftVentricle	376	ZNF426	ENSG00000130818.11	19	0.000198732	0.00397464	20	0.00800369	Yes	Yes
Heart-LeftVentricle	376	CTC-543D15.8	ENSG00000278611.1	19	4.8447e-23	9.68941e-22	20	2.35426e-20	Yes	Yes
Heart-LeftVentricle	376	ZNF121	ENSG00000197961.11	19	0.000267891	0.0056257	21	0.0104064	Yes	No
Heart-LeftVentricle	376	ZNF561	ENSG00000171469.10	19	7.84521e-13	1.64749e-11	21	1.65162e-10	Yes	Yes
Heart-LeftVentricle	376	ZNF562	ENSG00000171466.9	19	0.000173572	0.00364501	21	0.00748411	Yes	Yes
Heart-LeftVentricle	376	CTD-3116E22.8	ENSG00000277587.1	19	1.90934e-09	3.81868e-08	20	2.54505e-07	Yes	Yes
Heart-LeftVentricle	376	CTD-3116E22.7	ENSG00000267612.1	19	0.000907191	0.0181438	20	0.0247599	Yes	No
Heart-LeftVentricle	376	ZNF846	ENSG00000196605.7	19	5.15529e-05	0.00108261	21	0.00285473	Yes	Yes
Heart-LeftVentricle	376	FBXL12	ENSG00000127452.8	19	0.000198602	0.00397205	20	0.00800077	Yes	Yes
Heart-LeftVentricle	376	UBL5	ENSG00000198258.10	19	0.000183597	0.00367195	20	0.00752812	Yes	Yes
Heart-LeftVentricle	376	PIN1	ENSG00000127445.13	19	0.00181968	0.0363937	20	0.0427996	Yes	No
Heart-LeftVentricle	376	OLFM2	ENSG00000105088.8	19	0.000310829	0.00621658	20	0.0111986	Yes	No
Heart-LeftVentricle	376	COL5A3	ENSG00000080573.6	19	0.00146744	0.0293487	20	0.0360362	Yes	No
Heart-LeftVentricle	376	C19orf66	ENSG00000130813.17	19	0.000129113	0.00232403	18	0.0052775	Yes	Yes
Heart-LeftVentricle	376	PPAN	ENSG00000130810.19	19	0.00204907	0.0368833	18	0.0432748	Yes	No
Heart-LeftVentricle	376	P2RY11	ENSG00000244165.1	19	2.66045e-07	4.78881e-06	18	2.30976e-05	Yes	Yes
Heart-LeftVentricle	376	EIF3G	ENSG00000130811.11	19	0.00430905	0.0775629	18	0.081911	No	No
Heart-LeftVentricle	376	DNMT1	ENSG00000130816.14	19	0.000900288	0.0171055	19	0.0237048	Yes	No
Heart-LeftVentricle	376	S1PR2	ENSG00000267534.2	19	0.00455916	0.0820649	18	0.086137	No	No
Heart-LeftVentricle	376	MRPL4	ENSG00000105364.13	19	0.000475386	0.00855695	18	0.0141903	Yes	No
Heart-LeftVentricle	376	ICAM1	ENSG00000090339.8	19	0.00208649	0.0375567	18	0.0439057	Yes	No
Heart-LeftVentricle	376	ICAM5	ENSG00000105376.4	19	1.17956e-12	2.12321e-11	18	2.10397e-10	Yes	Yes
Heart-LeftVentricle	376	ZGLP1	ENSG00000220201.7	19	2.25244e-06	4.0544e-05	18	0.000162276	Yes	Yes
Heart-LeftVentricle	376	FDX2	ENSG00000267673.6	19	0.00657815	0.118407	18	0.121124	No	No
Heart-LeftVentricle	376	RAVER1	ENSG00000161847.13	19	0.000910482	0.0172992	19	0.0238809	Yes	No
Heart-LeftVentricle	376	ICAM3	ENSG00000076662.9	19	0.000432093	0.00777767	18	0.0132149	Yes	No
Heart-LeftVentricle	376	TYK2	ENSG00000105397.13	19	0.000568545	0.0102338	18	0.0161991	Yes	No
Heart-LeftVentricle	376	CDC37	ENSG00000105401.8	19	0.000107519	0.00193534	18	0.004588	Yes	Yes
Heart-LeftVentricle	376	PDE4A	ENSG00000065989.15	19	4.03176e-05	0.000725716	18	0.00204692	Yes	Yes
Heart-LeftVentricle	376	KEAP1	ENSG00000079999.13	19	0.00224945	0.0404901	18	0.0466592	Yes	No
Heart-LeftVentricle	376	S1PR5	ENSG00000180739.13	19	0.000752223	0.0127878	17	0.0190791	Yes	No
Heart-LeftVentricle	376	ATG4D	ENSG00000130734.9	19	4.6452e-05	0.000789684	17	0.0021964	Yes	Yes
Heart-LeftVentricle	376	KRI1	ENSG00000129347.19	19	2.50883e-21	4.265e-20	17	9.05726e-19	Yes	Yes
Heart-LeftVentricle	376	CDKN2D	ENSG00000129355.6	19	1.38799e-05	0.000222078	16	0.00074403	Yes	Yes
Heart-LeftVentricle	376	SLC44A2	ENSG00000129353.14	19	3.17581e-10	5.39888e-09	17	4.04279e-08	Yes	Yes
Heart-LeftVentricle	376	ILF3-AS1	ENSG00000267100.1	19	1.51746e-08	2.57968e-07	17	1.52407e-06	Yes	Yes
Heart-LeftVentricle	376	ILF3	ENSG00000129351.17	19	0.00036341	0.00617797	17	0.0111451	Yes	No
Heart-LeftVentricle	376	QTRT1	ENSG00000213339.8	19	0.00344357	0.0585407	17	0.0638421	No	No
Heart-LeftVentricle	376	DNM2	ENSG00000079805.16	19	0.00551813	0.0993263	18	0.102683	No	No
Heart-LeftVentricle	376	TMED1	ENSG00000099203.6	19	0.0004697	0.0079849	17	0.013482	Yes	No
Heart-LeftVentricle	376	C19orf38	ENSG00000214212.8	19	0.0046627	0.0792658	17	0.0835296	No	No
Heart-LeftVentricle	376	CARM1	ENSG00000142453.11	19	0.00369919	0.0628863	17	0.0680095	No	No
Heart-LeftVentricle	376	YIPF2	ENSG00000130733.10	19	0.000697163	0.0118518	17	0.0180283	Yes	No
Heart-LeftVentricle	376	TIMM29	ENSG00000142444.6	19	0.00232975	0.0396057	17	0.0458342	Yes	No
Heart-LeftVentricle	376	SMARCA4	ENSG00000127616.17	19	0.000826764	0.014055	17	0.0204714	Yes	No
Heart-LeftVentricle	376	LDLR	ENSG00000130164.13	19	0.00119306	0.0190889	16	0.0256943	Yes	No
Heart-LeftVentricle	376	SPC24	ENSG00000161888.11	19	1.88186e-09	3.01097e-08	16	2.03864e-07	Yes	Yes
Heart-LeftVentricle	376	KANK2	ENSG00000197256.10	19	6.45559e-09	1.03289e-07	16	6.49603e-07	Yes	Yes
Heart-LeftVentricle	376	DOCK6	ENSG00000130158.13	19	2.68109e-05	0.000428974	16	0.00131446	Yes	Yes
Heart-LeftVentricle	376	ANGPTL8	ENSG00000130173.13	19	0.000580394	0.00870591	15	0.0143784	Yes	No
Heart-LeftVentricle	376	RAB3D	ENSG00000105514.7	19	0.000657053	0.0105129	16	0.0165036	Yes	No
Heart-LeftVentricle	376	TMEM205	ENSG00000105518.13	19	0.00236137	0.0354206	15	0.0418621	Yes	No
Heart-LeftVentricle	376	CCDC159	ENSG00000183401.11	19	0.00283088	0.0424632	15	0.0485321	Yes	No
Heart-LeftVentricle	376	PLPPR2	ENSG00000105520.10	19	9.1892e-37	1.37838e-35	15	8.26109e-34	Yes	Yes
Heart-LeftVentricle	376	SWSAP1	ENSG00000173928.2	19	0.00193287	0.028993	15	0.0356888	Yes	No
Heart-LeftVentricle	376	EPOR	ENSG00000187266.13	19	0.00915418	0.137313	15	0.139625	No	No
Heart-LeftVentricle	376	RGL3	ENSG00000205517.12	19	0.000128965	0.00206343	16	0.00482591	Yes	Yes
Heart-LeftVentricle	376	CCDC151	ENSG00000198003.11	19	0.0022247	0.0355952	16	0.0420292	Yes	No
Heart-LeftVentricle	376	PRKCSH	ENSG00000130175.9	19	0.000967057	0.0154729	16	0.0220233	Yes	No
Heart-LeftVentricle	376	ELAVL3	ENSG00000196361.9	19	0.000914809	0.0146369	16	0.0211082	Yes	No
Heart-LeftVentricle	376	ZNF653	ENSG00000161914.9	19	0.00288459	0.0490381	17	0.0547945	No	No
Heart-LeftVentricle	376	ECSIT	ENSG00000130159.13	19	0.00119996	0.0203993	17	0.027042	Yes	No
Heart-LeftVentricle	376	CNN1	ENSG00000130176.7	19	0.00433471	0.0693554	16	0.0741336	No	No
Heart-LeftVentricle	376	ELOF1	ENSG00000130165.10	19	0.00200727	0.0321163	16	0.0387291	Yes	No
Heart-LeftVentricle	376	ZNF627	ENSG00000198551.9	19	0.00734353	0.117496	16	0.120261	No	No
Heart-LeftVentricle	376	ACP5	ENSG00000102575.10	19	1.34709e-09	2.15534e-08	16	1.48479e-07	Yes	Yes
Heart-LeftVentricle	376	ZNF823	ENSG00000197933.12	19	0.000141264	0.00226023	16	0.00516669	Yes	Yes
Heart-LeftVentricle	376	ZNF441	ENSG00000197044.10	19	0.00244302	0.0366454	15	0.0430393	Yes	No
Heart-LeftVentricle	376	ZNF491	ENSG00000177599.12	19	0.00183708	0.0275563	15	0.0343038	Yes	No
Heart-LeftVentricle	376	ZNF440	ENSG00000171295.12	19	0.0023109	0.0346634	15	0.0411387	Yes	No
Heart-LeftVentricle	376	ZNF439	ENSG00000171291.8	19	0.000573305	0.00917288	16	0.0149136	Yes	No
Heart-LeftVentricle	376	ZNF69	ENSG00000198429.9	19	0.00122355	0.0195768	16	0.0261834	Yes	No
Heart-LeftVentricle	376	ZNF700	ENSG00000196757.7	19	0.00260014	0.0416023	16	0.0476877	Yes	No
Heart-LeftVentricle	376	ZNF763	ENSG00000197054.11	19	1.94286e-10	2.91429e-09	15	2.26182e-08	Yes	Yes
Heart-LeftVentricle	376	ZNF433	ENSG00000197647.11	19	0.000927123	0.0139069	15	0.0203142	Yes	No
Heart-LeftVentricle	376	ZNF878	ENSG00000257446.3	19	0.00132698	0.0199048	15	0.0265167	Yes	No
Heart-LeftVentricle	376	ZNF844	ENSG00000223547.9	19	0.00231897	0.0347846	15	0.0412521	Yes	No
Heart-LeftVentricle	376	ZNF788	ENSG00000214189.8	19	0.000932281	0.0139842	15	0.0203978	Yes	No
Heart-LeftVentricle	376	ZNF20	ENSG00000132010.15	19	0.00189835	0.0284753	15	0.0351891	Yes	No
Heart-LeftVentricle	376	ZNF625	ENSG00000257591.5	19	0.0016691	0.0233674	14	0.0300701	Yes	No
Heart-LeftVentricle	376	ZNF136	ENSG00000196646.11	19	0.00113622	0.0159071	14	0.0224659	Yes	No
Heart-LeftVentricle	376	ZNF44	ENSG00000197857.13	19	0.000141502	0.00198103	14	0.00467918	Yes	Yes
Heart-LeftVentricle	376	ZNF563	ENSG00000188868.13	19	0.00260912	0.0365276	14	0.0429259	Yes	No
Heart-LeftVentricle	376	ZNF442	ENSG00000198342.9	19	0.00486916	0.0681683	14	0.0730142	No	No
Heart-LeftVentricle	376	ZNF799	ENSG00000196466.10	19	0.00252708	0.0379063	15	0.0442121	Yes	No
Heart-LeftVentricle	376	ZNF443	ENSG00000180855.15	19	1.16565e-05	0.000174847	15	0.000604052	Yes	Yes
Heart-LeftVentricle	376	ZNF709	ENSG00000242852.6	19	2.55545e-05	0.000383318	15	0.001194	Yes	Yes
Heart-LeftVentricle	376	ZNF564	ENSG00000249709.7	19	6.14403e-05	0.000921605	15	0.00250057	Yes	Yes
Heart-LeftVentricle	376	CTD-2192J16.11	ENSG00000230310.1	19	3.06752e-08	4.60128e-07	15	2.62268e-06	Yes	Yes
Heart-LeftVentricle	376	ZNF490	ENSG00000188033.9	19	0.00047197	0.00755152	16	0.0129254	Yes	No
Heart-LeftVentricle	376	ZNF791	ENSG00000173875.13	19	0.000330117	0.00528188	16	0.00991317	Yes	Yes
Heart-LeftVentricle	376	MAN2B1	ENSG00000104774.12	19	2.25764e-16	3.61222e-15	16	5.28986e-14	Yes	Yes
Heart-LeftVentricle	376	WDR83	ENSG00000123154.11	19	0.000568434	0.00852652	15	0.0141555	Yes	No
Heart-LeftVentricle	376	WDR83OS	ENSG00000105583.9	19	0.000297564	0.00446346	15	0.00876125	Yes	Yes
Heart-LeftVentricle	376	DHPS	ENSG00000095059.15	19	0.000338006	0.00507009	15	0.00961944	Yes	Yes
Heart-LeftVentricle	376	FBXW9	ENSG00000132004.12	19	0.000697113	0.0104567	15	0.0164409	Yes	No
Heart-LeftVentricle	376	TNPO2	ENSG00000105576.15	19	3.87218e-07	5.80827e-06	15	2.75306e-05	Yes	Yes
Heart-LeftVentricle	376	C19orf43	ENSG00000123144.10	19	0.000350725	0.00526087	15	0.00988636	Yes	Yes
Heart-LeftVentricle	376	ASNA1	ENSG00000198356.11	19	0.000326915	0.00490373	15	0.00937636	Yes	Yes
Heart-LeftVentricle	376	HOOK2	ENSG00000095066.11	19	2.59673e-05	0.000415477	16	0.00127892	Yes	Yes
Heart-LeftVentricle	376	JUNB	ENSG00000171223.5	19	0.000830871	0.0124631	15	0.0187058	Yes	No
Heart-LeftVentricle	376	PRDX2	ENSG00000167815.11	19	0.000525358	0.00788037	15	0.01334	Yes	No
Heart-LeftVentricle	376	RNASEH2A	ENSG00000104889.5	19	0.00142399	0.0213599	15	0.0280307	Yes	No
Heart-LeftVentricle	376	DNASE2	ENSG00000105612.8	19	0.00478104	0.0717155	15	0.0763287	No	No
Heart-LeftVentricle	376	GCDH	ENSG00000105607.12	19	7.50318e-10	1.12548e-08	15	8.06218e-08	Yes	Yes
Heart-LeftVentricle	376	SYCE2	ENSG00000161860.7	19	0.00295258	0.0442887	15	0.0502615	No	No
Heart-LeftVentricle	376	FARSA	ENSG00000179115.10	19	0.00267631	0.0401446	15	0.0463584	Yes	No
Heart-LeftVentricle	376	CALR	ENSG00000179218.13	19	0.000358723	0.00538085	15	0.0100546	Yes	No
Heart-LeftVentricle	376	RAD23A	ENSG00000179262.9	19	0.00197504	0.0296257	15	0.0363206	Yes	No
Heart-LeftVentricle	376	GADD45GIP1	ENSG00000179271.2	19	0.00276818	0.0415227	15	0.0476178	Yes	No
Heart-LeftVentricle	376	DAND5	ENSG00000179284.5	19	0.0010687	0.0160305	15	0.0225904	Yes	No
Heart-LeftVentricle	376	NFIX	ENSG00000008441.16	19	0.00404893	0.0607339	15	0.0659551	No	No
Heart-LeftVentricle	376	LYL1	ENSG00000104903.4	19	0.00210697	0.0316046	15	0.0382031	Yes	No
Heart-LeftVentricle	376	TRMT1	ENSG00000104907.12	19	1.22951e-05	0.000184427	15	0.000632689	Yes	Yes
Heart-LeftVentricle	376	NACC1	ENSG00000160877.5	19	0.0018927	0.0283905	15	0.0351169	Yes	No
Heart-LeftVentricle	376	STX10	ENSG00000104915.14	19	0.00315095	0.0472642	15	0.0530947	No	No
Heart-LeftVentricle	376	IER2	ENSG00000160888.6	19	0.000742891	0.0111434	15	0.0172211	Yes	No
Heart-LeftVentricle	376	CACNA1A	ENSG00000141837.19	19	0.00194567	0.0369678	19	0.0433507	Yes	No
Heart-LeftVentricle	376	CCDC130	ENSG00000104957.13	19	0.00024696	0.00395135	16	0.00796869	Yes	Yes
Heart-LeftVentricle	376	MRI1	ENSG00000037757.13	19	3.53447e-30	5.65515e-29	16	2.23745e-27	Yes	Yes
Heart-LeftVentricle	376	C19orf53	ENSG00000104979.8	19	0.000502505	0.00854258	17	0.0141722	Yes	No
Heart-LeftVentricle	376	ZSWIM4	ENSG00000132003.9	19	0.0038157	0.064867	17	0.0698281	No	No
Heart-LeftVentricle	376	CTD-3252C9.4	ENSG00000267519.5	19	0.000516539	0.00878116	17	0.0144648	Yes	No
Heart-LeftVentricle	376	NANOS3	ENSG00000187556.7	19	0.00146828	0.0249608	17	0.0317369	Yes	No
Heart-LeftVentricle	376	C19orf57	ENSG00000132016.11	19	1.59825e-08	2.87685e-07	18	1.68549e-06	Yes	Yes
Heart-LeftVentricle	376	CC2D1A	ENSG00000132024.17	19	3.29927e-11	5.93868e-10	18	5.02877e-09	Yes	Yes
Heart-LeftVentricle	376	PODNL1	ENSG00000132000.11	19	2.08814e-19	3.75865e-18	18	6.88815e-17	Yes	Yes
Heart-LeftVentricle	376	DCAF15	ENSG00000132017.10	19	5.9373e-09	1.06871e-07	18	6.70568e-07	Yes	Yes
Heart-LeftVentricle	376	RFX1	ENSG00000132005.8	19	0.000411965	0.00782733	19	0.0132755	Yes	No
Heart-LeftVentricle	376	IL27RA	ENSG00000104998.3	19	2.54631e-11	5.09263e-10	20	4.34875e-09	Yes	Yes
Heart-LeftVentricle	376	PALM3	ENSG00000187867.8	19	0.00171343	0.0342687	20	0.04077	Yes	No
Heart-LeftVentricle	376	MISP3	ENSG00000141854.9	19	1.11232e-05	0.000222465	20	0.000745018	Yes	Yes
Heart-LeftVentricle	376	SAMD1	ENSG00000141858.11	19	0.00374514	0.078648	21	0.0829325	No	No
Heart-LeftVentricle	376	PRKACA	ENSG00000072062.13	19	0.000353163	0.00741643	21	0.0127551	Yes	No
Heart-LeftVentricle	376	ASF1B	ENSG00000105011.8	19	0.000148995	0.00312889	21	0.00664284	Yes	Yes
Heart-LeftVentricle	376	ADGRL1	ENSG00000072071.16	19	0.000377951	0.00831493	22	0.0139015	Yes	No
Heart-LeftVentricle	376	ADGRE5	ENSG00000123146.19	19	0.00032558	0.00651159	20	0.0115792	Yes	No
Heart-LeftVentricle	376	DDX39A	ENSG00000123136.14	19	0.000905237	0.0181047	20	0.024715	Yes	No
Heart-LeftVentricle	376	PKN1	ENSG00000123143.12	19	0.000804313	0.0160863	20	0.0226493	Yes	No
Heart-LeftVentricle	376	PTGER1	ENSG00000160951.3	19	0.00399292	0.0758655	19	0.0802757	No	No
Heart-LeftVentricle	376	GIPC1	ENSG00000123159.15	19	0.00322765	0.0613254	19	0.0665304	No	No
Heart-LeftVentricle	376	DNAJB1	ENSG00000132002.7	19	0.00322955	0.0613614	19	0.066565	No	No
Heart-LeftVentricle	376	TECR	ENSG00000099797.13	19	8.71849e-05	0.00165651	19	0.00403987	Yes	Yes
Heart-LeftVentricle	376	NDUFB7	ENSG00000099795.6	19	0.00218897	0.0415904	19	0.0476809	Yes	No
Heart-LeftVentricle	376	ZNF333	ENSG00000160961.11	19	2.05265e-14	4.7211e-13	23	5.536e-12	Yes	Yes
Heart-LeftVentricle	376	ADGRE2	ENSG00000127507.17	19	8.70773e-06	0.000200278	23	0.000679006	Yes	Yes
Heart-LeftVentricle	376	CASP14	ENSG00000105141.5	19	0.000363689	0.00945591	26	0.0152452	Yes	No
Heart-LeftVentricle	376	SYDE1	ENSG00000105137.12	19	0.000464525	0.0120777	26	0.0182911	Yes	No
Heart-LeftVentricle	376	ILVBL	ENSG00000105135.15	19	2.82213e-05	0.000733755	26	0.00206642	Yes	Yes
Heart-LeftVentricle	376	NOTCH3	ENSG00000074181.8	19	0.000643724	0.0173806	27	0.0239608	Yes	No
Heart-LeftVentricle	376	EPHX3	ENSG00000105131.7	19	7.04767e-05	0.00190287	27	0.00452494	Yes	Yes
Heart-LeftVentricle	376	BRD4	ENSG00000141867.17	19	0.00108359	0.0303406	28	0.0370097	Yes	No
Heart-LeftVentricle	376	LLNLR-246C6.1	ENSG00000273218.1	19	0.00154586	0.0417382	27	0.0478232	Yes	No
Heart-LeftVentricle	376	AKAP8	ENSG00000105127.8	19	0.000440896	0.0119042	27	0.0180928	Yes	No
Heart-LeftVentricle	376	AKAP8L	ENSG00000011243.17	19	0.000553312	0.0149394	27	0.0214431	Yes	No
Heart-LeftVentricle	376	WIZ	ENSG00000011451.17	19	9.72476e-05	0.00262568	27	0.00580052	Yes	Yes
Heart-LeftVentricle	376	RASAL3	ENSG00000105122.12	19	1.31738e-05	0.000355692	27	0.00111807	Yes	Yes
Heart-LeftVentricle	376	CYP4F3	ENSG00000186529.15	19	0.000131707	0.00342438	26	0.00712619	Yes	Yes
Heart-LeftVentricle	376	CYP4F12	ENSG00000186204.14	19	1.30258e-08	3.38671e-07	26	1.965e-06	Yes	Yes
Heart-LeftVentricle	376	CYP4F11	ENSG00000171903.16	19	4.61836e-45	1.10841e-43	24	9.90952e-42	Yes	Yes
Heart-LeftVentricle	376	TPM4	ENSG00000167460.14	19	0.00119257	0.0274292	23	0.0341931	Yes	No
Heart-LeftVentricle	376	RAB8A	ENSG00000167461.11	19	0.000725521	0.016687	23	0.0232743	Yes	No
Heart-LeftVentricle	376	HSH2D	ENSG00000196684.12	19	0.00219583	0.0505041	23	0.0561404	No	No
Heart-LeftVentricle	376	FAM32A	ENSG00000105058.11	19	0.000172863	0.00397584	23	0.00800511	Yes	Yes
Heart-LeftVentricle	376	AP1M1	ENSG00000072958.8	19	1.34231e-06	3.22154e-05	24	0.000131544	Yes	Yes
Heart-LeftVentricle	376	KLF2	ENSG00000127528.5	19	0.000889241	0.0213418	24	0.0280114	Yes	No
Heart-LeftVentricle	376	EPS15L1	ENSG00000127527.13	19	2.53448e-05	0.000658965	26	0.00188883	Yes	Yes
Heart-LeftVentricle	376	C19orf44	ENSG00000105072.8	19	5.19226e-16	1.29807e-14	25	1.78465e-13	Yes	Yes
Heart-LeftVentricle	376	CHERP	ENSG00000085872.14	19	0.0020152	0.0503801	25	0.0560425	No	No
Heart-LeftVentricle	376	CTD-3222D19.12	ENSG00000269399.2	19	8.74755e-05	0.00218689	25	0.00503701	Yes	Yes
Heart-LeftVentricle	376	SLC35E1	ENSG00000127526.14	19	0.00100242	0.0250604	25	0.0318335	Yes	No
Heart-LeftVentricle	376	MED26	ENSG00000105085.10	19	0.000686309	0.017844	26	0.0244457	Yes	No
Heart-LeftVentricle	376	SMIM7	ENSG00000214046.8	19	6.91742e-13	1.72936e-11	25	1.72743e-10	Yes	Yes
Heart-LeftVentricle	376	CTC-429P9.2	ENSG00000268087.1	19	5.99419e-05	0.0014386	24	0.00360999	Yes	Yes
Heart-LeftVentricle	376	TMEM38A	ENSG00000072954.6	19	2.07215e-11	4.97316e-10	24	4.25122e-09	Yes	Yes
Heart-LeftVentricle	376	SIN3B	ENSG00000127511.9	19	0.000246762	0.00567552	23	0.0104698	Yes	No
Heart-LeftVentricle	376	F2RL3	ENSG00000127533.3	19	0.0013662	0.0300563	22	0.0367211	Yes	No
Heart-LeftVentricle	376	CPAMD8	ENSG00000160111.12	19	3.18821e-11	7.33289e-10	23	6.14505e-09	Yes	Yes
Heart-LeftVentricle	376	HAUS8	ENSG00000131351.14	19	9.189e-05	0.00192969	21	0.00457863	Yes	Yes
Heart-LeftVentricle	376	MYO9B	ENSG00000099331.13	19	1.46873e-05	0.000323121	22	0.0010305	Yes	Yes
Heart-LeftVentricle	376	USE1	ENSG00000053501.12	19	0.000104517	0.00209034	20	0.00486704	Yes	Yes
Heart-LeftVentricle	376	OCEL1	ENSG00000099330.8	19	1.2133e-40	2.42659e-39	20	1.76086e-37	Yes	Yes
Heart-LeftVentricle	376	NR2F6	ENSG00000160113.5	19	0.000122022	0.00244045	20	0.00547427	Yes	Yes
Heart-LeftVentricle	376	USHBP1	ENSG00000130307.11	19	1.05163e-05	0.000220841	21	0.0007405	Yes	Yes
Heart-LeftVentricle	376	BABAM1	ENSG00000105393.15	19	0.000197791	0.00395583	20	0.00797573	Yes	Yes
Heart-LeftVentricle	376	ANKLE1	ENSG00000160117.14	19	4.94443e-06	9.88886e-05	20	0.000362861	Yes	Yes
Heart-LeftVentricle	376	ABHD8	ENSG00000127220.5	19	1.15771e-05	0.000243118	21	0.00080387	Yes	Yes
Heart-LeftVentricle	376	MRPL34	ENSG00000130312.6	19	3.95059e-27	8.29624e-26	21	2.65841e-24	Yes	Yes
Heart-LeftVentricle	376	DDA1	ENSG00000130311.10	19	0.00118878	0.0237756	20	0.030496	Yes	No
Heart-LeftVentricle	376	ANO8	ENSG00000074855.10	19	0.00219795	0.0439589	20	0.0499651	Yes	No
Heart-LeftVentricle	376	GTPBP3	ENSG00000130299.16	19	0.00421004	0.0842008	20	0.088213	No	No
Heart-LeftVentricle	376	PLVAP	ENSG00000130300.8	19	1.34906e-07	2.69812e-06	20	1.35467e-05	Yes	Yes
Heart-LeftVentricle	376	CTD-2521M24.13	ENSG00000269720.2	19	8.41677e-09	1.76752e-07	21	1.06951e-06	Yes	Yes
Heart-LeftVentricle	376	BST2	ENSG00000130303.12	19	0.000894895	0.0187928	21	0.0254247	Yes	No
Heart-LeftVentricle	376	BISPR	ENSG00000282851.1	19	1.48618e-05	0.000312097	21	0.00100067	Yes	Yes
Heart-LeftVentricle	376	MVB12A	ENSG00000141971.12	19	1.01097e-07	2.12305e-06	21	1.08307e-05	Yes	Yes
Heart-LeftVentricle	376	TMEM221	ENSG00000188051.6	19	1.09249e-05	0.000229423	21	0.000765626	Yes	Yes
Heart-LeftVentricle	376	NXNL1	ENSG00000171773.2	19	6.18021e-08	1.29784e-06	21	6.87004e-06	Yes	Yes
Heart-LeftVentricle	376	SLC27A1	ENSG00000130304.16	19	0.00033763	0.00709023	21	0.012341	Yes	No
Heart-LeftVentricle	376	CTD-3131K8.2	ENSG00000269439.5	19	0.00152599	0.0320458	21	0.0386642	Yes	No
Heart-LeftVentricle	376	PGLS	ENSG00000130313.6	19	0.00032942	0.00691781	21	0.0121137	Yes	No
Heart-LeftVentricle	376	COLGALT1	ENSG00000130309.10	19	0.000422956	0.00888208	21	0.0145741	Yes	No
Heart-LeftVentricle	376	MAP1S	ENSG00000130479.10	19	6.50208e-05	0.00136544	21	0.00345891	Yes	Yes
Heart-LeftVentricle	376	FCHO1	ENSG00000130475.14	19	5.28429e-07	1.1097e-05	21	4.98672e-05	Yes	Yes
Heart-LeftVentricle	376	INSL3	ENSG00000248099.3	19	8.27013e-05	0.00173673	21	0.00419459	Yes	Yes
Heart-LeftVentricle	376	JAK3	ENSG00000105639.18	19	3.35256e-06	7.04037e-05	21	0.000267749	Yes	Yes
Heart-LeftVentricle	376	RPL18A	ENSG00000105640.12	19	6.50646e-05	0.00136636	21	0.00346015	Yes	Yes
Heart-LeftVentricle	376	CCDC124	ENSG00000007080.10	19	0.000538107	0.0113002	21	0.017402	Yes	No
Heart-LeftVentricle	376	ARRDC2	ENSG00000105643.9	19	0.000620397	0.0130283	21	0.0193453	Yes	No
Heart-LeftVentricle	376	IL12RB1	ENSG00000096996.15	19	6.89785e-06	0.000137957	20	0.000490749	Yes	Yes
Heart-LeftVentricle	376	MAST3	ENSG00000099308.10	19	0.000697944	0.0139589	20	0.02037	Yes	No
Heart-LeftVentricle	376	PIK3R2	ENSG00000105647.16	19	0.00564847	0.112969	20	0.115906	No	No
Heart-LeftVentricle	376	IFI30	ENSG00000216490.3	19	0.00018146	0.00362919	20	0.00745558	Yes	Yes
Heart-LeftVentricle	376	MPV17L2	ENSG00000254858.9	19	7.75301e-09	1.5506e-07	20	9.48293e-07	Yes	Yes
Heart-LeftVentricle	376	RAB3A	ENSG00000105649.9	19	0.000196389	0.00392778	20	0.00793302	Yes	Yes
Heart-LeftVentricle	376	PDE4C	ENSG00000105650.21	19	7.8896e-06	0.000157792	20	0.000552921	Yes	Yes
Heart-LeftVentricle	376	KIAA1683	ENSG00000130518.16	19	7.59402e-21	1.44286e-19	19	2.91855e-18	Yes	Yes
Heart-LeftVentricle	376	JUND	ENSG00000130522.5	19	0.000464742	0.00883009	19	0.0145182	Yes	No
Heart-LeftVentricle	376	LSM4	ENSG00000130520.10	19	0.000426119	0.00809626	19	0.0136274	Yes	No
Heart-LeftVentricle	376	PGPEP1	ENSG00000130517.13	19	3.72899e-07	7.08509e-06	19	3.28324e-05	Yes	Yes
Heart-LeftVentricle	376	GDF15	ENSG00000130513.6	19	0.000118807	0.00225734	19	0.00516082	Yes	Yes
Heart-LeftVentricle	376	LRRC25	ENSG00000175489.9	19	6.70331e-09	1.2066e-07	18	7.49813e-07	Yes	Yes
Heart-LeftVentricle	376	SSBP4	ENSG00000130511.15	19	9.66791e-06	0.000174022	18	0.000601716	Yes	Yes
Heart-LeftVentricle	376	ISYNA1	ENSG00000105655.18	19	0.000916275	0.016493	18	0.0230722	Yes	No
Heart-LeftVentricle	376	ELL	ENSG00000105656.12	19	4.08182e-05	0.000775546	19	0.00216265	Yes	Yes
Heart-LeftVentricle	376	FKBP8	ENSG00000105701.15	19	0.00216028	0.0388851	18	0.0451456	Yes	No
Heart-LeftVentricle	376	KXD1	ENSG00000105700.10	19	6.3401e-05	0.00114122	18	0.00297856	Yes	Yes
Heart-LeftVentricle	376	UBA52	ENSG00000221983.7	19	2.51768e-13	4.53182e-12	18	4.81193e-11	Yes	Yes
Heart-LeftVentricle	376	CRLF1	ENSG00000006016.10	19	7.6017e-06	0.000136831	18	0.000487171	Yes	Yes
Heart-LeftVentricle	376	C19orf60	ENSG00000006015.17	19	0.00097211	0.0165259	17	0.0231094	Yes	No
Heart-LeftVentricle	376	TMEM59L	ENSG00000105696.8	19	4.90837e-05	0.000834423	17	0.00230528	Yes	Yes
Heart-LeftVentricle	376	KLHL26	ENSG00000167487.11	19	6.42496e-06	0.000109224	17	0.000397006	Yes	Yes
Heart-LeftVentricle	376	CRTC1	ENSG00000105662.15	19	0.000148604	0.00252626	17	0.00562233	Yes	Yes
Heart-LeftVentricle	376	COMP	ENSG00000105664.10	19	0.00327818	0.0524509	16	0.0580071	No	No
Heart-LeftVentricle	376	UPF1	ENSG00000005007.12	19	0.00106128	0.0169804	16	0.0235719	Yes	No
Heart-LeftVentricle	376	CERS1	ENSG00000223802.7	19	0.00030013	0.00480208	16	0.00922933	Yes	Yes
Heart-LeftVentricle	376	COPE	ENSG00000105669.13	19	0.00055442	0.00887073	16	0.0145599	Yes	No
Heart-LeftVentricle	376	DDX49	ENSG00000105671.11	19	0.00753463	0.120554	16	0.123219	No	No
Heart-LeftVentricle	376	HOMER3	ENSG00000051128.18	19	1.86295e-17	2.98072e-16	16	4.70576e-15	Yes	Yes
Heart-LeftVentricle	376	SUGP2	ENSG00000064607.16	19	0.00072266	0.0122852	17	0.0185119	Yes	No
Heart-LeftVentricle	376	ARMC6	ENSG00000105676.13	19	0.000521709	0.00886905	17	0.0145586	Yes	No
Heart-LeftVentricle	376	SLC25A42	ENSG00000181035.13	19	1.63833e-05	0.000278516	17	0.000904646	Yes	Yes
Heart-LeftVentricle	376	TMEM161A	ENSG00000064545.14	19	1.12842e-62	1.80547e-61	16	4.29648e-59	Yes	Yes
Heart-LeftVentricle	376	MEF2B	ENSG00000213999.15	19	0.000152705	0.00244328	16	0.0054791	Yes	Yes
Heart-LeftVentricle	376	BORCS8	ENSG00000254901.7	19	9.97646e-07	1.59623e-05	16	6.93802e-05	Yes	Yes
Heart-LeftVentricle	376	RFXANK	ENSG00000064490.13	19	0.000172814	0.00276502	16	0.00604388	Yes	Yes
Heart-LeftVentricle	376	NR2C2AP	ENSG00000184162.14	19	0.000246225	0.00393959	16	0.00794993	Yes	Yes
Heart-LeftVentricle	376	HAPLN4	ENSG00000187664.8	19	1.59474e-10	2.55158e-09	16	1.99178e-08	Yes	Yes
Heart-LeftVentricle	376	TM6SF2	ENSG00000213996.12	19	1.89237e-08	3.02779e-07	16	1.77008e-06	Yes	Yes
Heart-LeftVentricle	376	SUGP1	ENSG00000105705.15	19	3.01431e-05	0.00048229	16	0.00145171	Yes	Yes
Heart-LeftVentricle	376	MAU2	ENSG00000129933.20	19	0.0019045	0.030472	16	0.0371234	Yes	No
Heart-LeftVentricle	376	GATAD2A	ENSG00000167491.17	19	0.00138964	0.0250135	18	0.031789	Yes	No
Heart-LeftVentricle	376	TSSK6	ENSG00000178093.13	19	1.09454e-06	1.86071e-05	17	7.97829e-05	Yes	Yes
Heart-LeftVentricle	376	NDUFA13	ENSG00000186010.18	19	0.00135681	0.0230657	17	0.0297694	Yes	No
Heart-LeftVentricle	376	YJEFN3	ENSG00000250067.11	19	1.88008e-08	3.19613e-07	17	1.86176e-06	Yes	Yes
Heart-LeftVentricle	376	CILP2	ENSG00000160161.9	19	0.000842248	0.0151605	18	0.0216977	Yes	No
Heart-LeftVentricle	376	PBX4	ENSG00000105717.13	19	0.00149804	0.0284629	19	0.0351807	Yes	No
Heart-LeftVentricle	376	LPAR2	ENSG00000064547.13	19	2.53205e-13	4.8109e-12	19	5.10492e-11	Yes	Yes
Heart-LeftVentricle	376	GMIP	ENSG00000089639.10	19	0.00839063	0.159422	19	0.161235	No	No
Heart-LeftVentricle	376	ATP13A1	ENSG00000105726.16	19	6.32962e-05	0.00120263	19	0.00310977	Yes	Yes
Heart-LeftVentricle	376	ZNF101	ENSG00000181896.11	19	0.000453813	0.00907626	20	0.0148022	Yes	No
Heart-LeftVentricle	376	ZNF14	ENSG00000105708.8	19	0.000209823	0.00419647	20	0.00835473	Yes	Yes
Heart-LeftVentricle	376	LINC00663	ENSG00000266904.5	19	0.00212351	0.0424702	20	0.0485348	Yes	No
Heart-LeftVentricle	376	ZNF506	ENSG00000081665.13	19	7.6382e-35	1.6804e-33	22	8.94484e-32	Yes	Yes
Heart-LeftVentricle	376	ZNF253	ENSG00000256771.3	19	4.61974e-08	1.06254e-06	23	5.70472e-06	Yes	Yes
Heart-LeftVentricle	376	ZNF93	ENSG00000184635.14	19	2.45259e-07	5.88621e-06	24	2.78482e-05	Yes	Yes
Heart-LeftVentricle	376	ZNF682	ENSG00000197124.11	19	9.18599e-15	2.2965e-13	25	2.78158e-12	Yes	Yes
Heart-LeftVentricle	376	ZNF90	ENSG00000213988.10	19	0.000240014	0.00600036	25	0.0109182	Yes	No
Heart-LeftVentricle	376	ZNF486	ENSG00000256229.7	19	0.000683354	0.0170839	25	0.023685	Yes	No
Heart-LeftVentricle	376	ZNF737	ENSG00000237440.8	19	4.24106e-11	1.14509e-09	27	9.39644e-09	Yes	Yes
Heart-LeftVentricle	376	ZNF626	ENSG00000188171.15	19	1.19224e-06	3.45751e-05	29	0.00014047	Yes	Yes
Heart-LeftVentricle	376	ZNF66	ENSG00000160229.11	19	2.07291e-07	6.21873e-06	30	2.92109e-05	Yes	Yes
Heart-LeftVentricle	376	ZNF85	ENSG00000105750.14	19	3.88995e-09	1.20589e-07	31	7.49698e-07	Yes	Yes
Heart-LeftVentricle	376	ZNF430	ENSG00000118620.12	19	2.45955e-05	0.00076246	31	0.00213241	Yes	Yes
Heart-LeftVentricle	376	ZNF714	ENSG00000160352.15	19	1.96581e-06	6.094e-05	31	0.000235466	Yes	Yes
Heart-LeftVentricle	376	ZNF431	ENSG00000196705.8	19	0.00159707	0.0495093	31	0.0552333	No	No
Heart-LeftVentricle	376	ZNF708	ENSG00000182141.10	19	1.88273e-07	5.83647e-06	31	2.764e-05	Yes	Yes
Heart-LeftVentricle	376	ZNF738	ENSG00000172687.13	19	7.54909e-14	2.26473e-12	30	2.49815e-11	Yes	Yes
Heart-LeftVentricle	376	ZNF493	ENSG00000196268.11	19	8.84316e-12	2.65295e-10	30	2.33189e-09	Yes	Yes
Heart-LeftVentricle	376	ZNF429	ENSG00000197013.9	19	1.51537e-07	4.5461e-06	30	2.19728e-05	Yes	Yes
Heart-LeftVentricle	376	RP11-678G14.3	ENSG00000268555.1	19	1.15693e-24	3.35509e-23	29	9.03363e-22	Yes	Yes
Heart-LeftVentricle	376	ZNF100	ENSG00000197020.10	19	2.8674e-57	8.60219e-56	30	1.36471e-53	Yes	Yes
Heart-LeftVentricle	376	ZNF43	ENSG00000198521.11	19	0.000681401	0.0197606	29	0.0263759	Yes	No
Heart-LeftVentricle	376	ZNF208	ENSG00000160321.14	19	7.55887e-13	2.0409e-11	27	2.02612e-10	Yes	Yes
Heart-LeftVentricle	376	ZNF257	ENSG00000197134.11	19	5.87105e-32	1.52647e-30	26	6.71234e-29	Yes	Yes
Heart-LeftVentricle	376	ZNF676	ENSG00000196109.6	19	0.000264718	0.00688267	26	0.0120667	Yes	No
Heart-LeftVentricle	376	ZNF98	ENSG00000197360.9	19	8.52352e-42	2.30135e-40	27	1.72409e-38	Yes	Yes
Heart-LeftVentricle	376	ZNF728	ENSG00000269067.1	19	0.00238182	0.054782	23	0.060227	No	No
Heart-LeftVentricle	376	ZNF724	ENSG00000196081.9	19	0.00077277	0.0177737	23	0.0243617	Yes	No
Heart-LeftVentricle	376	ZNF91	ENSG00000167232.13	19	0.00317867	0.0762882	24	0.0806701	No	No
Heart-LeftVentricle	376	LINC01224	ENSG00000269416.5	19	0.00659101	0.151593	23	0.153538	No	No
Heart-LeftVentricle	376	ZNF675	ENSG00000197372.9	19	3.66667e-07	8.06667e-06	22	3.70417e-05	Yes	Yes
Heart-LeftVentricle	376	ZNF681	ENSG00000196172.9	19	5.07009e-09	9.12617e-08	18	5.77325e-07	Yes	Yes
Heart-LeftVentricle	376	ZNF254	ENSG00000213096.10	19	1.7608e-05	0.000246511	14	0.000814257	Yes	Yes
Heart-LeftVentricle	376	CTD-2017D11.1	ENSG00000268362.5	19	2.80503e-38	3.92705e-37	14	2.5419e-35	Yes	Yes
Heart-LeftVentricle	376	LINC00662	ENSG00000261824.6	19	0.000267085	0.00507461	19	0.00962576	Yes	Yes
Heart-LeftVentricle	376	CTC-459F4.1	ENSG00000261770.1	19	6.36222e-62	1.20882e-60	19	2.75509e-58	Yes	Yes
Heart-LeftVentricle	376	CTC-459F4.3	ENSG00000267575.6	19	1.75415e-05	0.000385913	22	0.00120093	Yes	Yes
Heart-LeftVentricle	376	AC011524.1	ENSG00000267528.1	19	0.000691316	0.0179742	26	0.0245741	Yes	No
Heart-LeftVentricle	376	AC008991.1	ENSG00000267683.1	19	0.000773572	0.0193393	25	0.0259452	Yes	No
Heart-LeftVentricle	376	LINC00906	ENSG00000267339.5	19	4.02815e-05	0.00100704	25	0.00269131	Yes	Yes
Heart-LeftVentricle	376	UQCRFS1	ENSG00000169021.5	19	3.0028e-05	0.000720672	24	0.00203524	Yes	Yes
Heart-LeftVentricle	376	CTB-32O4.2	ENSG00000267498.1	19	0.00110504	0.026521	24	0.0332968	Yes	No
Heart-LeftVentricle	376	POP4	ENSG00000105171.9	19	0.00104116	0.0218645	21	0.0285353	Yes	No
Heart-LeftVentricle	376	PLEKHF1	ENSG00000166289.5	19	0.00346271	0.0727169	21	0.0772927	No	No
Heart-LeftVentricle	376	C19orf12	ENSG00000131943.17	19	0.00505305	0.111167	22	0.114166	No	No
Heart-LeftVentricle	376	CCNE1	ENSG00000105173.13	19	0.00220798	0.0463675	21	0.0522616	No	No
Heart-LeftVentricle	376	URI1	ENSG00000105176.17	19	8.93198e-05	0.00169708	19	0.00411787	Yes	Yes
Heart-LeftVentricle	376	ZNF536	ENSG00000198597.8	19	0.000479351	0.0100664	21	0.0159895	Yes	No
Heart-LeftVentricle	376	TSHZ3	ENSG00000121297.6	19	0.000146128	0.00219191	15	0.00504617	Yes	Yes
Heart-LeftVentricle	376	ZNF507	ENSG00000168813.16	19	6.42735e-09	1.2212e-07	19	7.58596e-07	Yes	Yes
Heart-LeftVentricle	376	DPY19L3	ENSG00000178904.18	19	4.21787e-05	0.000843574	20	0.00232565	Yes	Yes
Heart-LeftVentricle	376	PDCD5	ENSG00000105185.11	19	6.56859e-23	1.24803e-21	19	3.0053e-20	Yes	Yes
Heart-LeftVentricle	376	ANKRD27	ENSG00000105186.15	19	0.000550258	0.0110052	20	0.0170678	Yes	No
Heart-LeftVentricle	376	RGS9BP	ENSG00000186326.3	19	0.00022904	0.0045808	20	0.00892338	Yes	Yes
Heart-LeftVentricle	376	CTD-2538C1.2	ENSG00000267475.1	19	1.30797e-36	2.61595e-35	20	1.54494e-33	Yes	Yes
Heart-LeftVentricle	376	NUDT19	ENSG00000213965.3	19	5.57371e-11	1.11474e-09	20	9.16603e-09	Yes	Yes
Heart-LeftVentricle	376	SLC7A9	ENSG00000021488.12	19	1.0214e-10	2.14495e-09	21	1.68976e-08	Yes	Yes
Heart-LeftVentricle	376	CEP89	ENSG00000121289.17	19	2.15926e-05	0.000453445	21	0.00137995	Yes	Yes
Heart-LeftVentricle	376	FAAP24	ENSG00000131944.9	19	1.55698e-07	3.26966e-06	21	1.61952e-05	Yes	Yes
Heart-LeftVentricle	376	RHPN2	ENSG00000131941.7	19	7.18176e-13	1.50817e-11	21	1.51774e-10	Yes	Yes
Heart-LeftVentricle	376	GPATCH1	ENSG00000076650.6	19	1.6738e-07	3.51499e-06	21	1.73202e-05	Yes	Yes
Heart-LeftVentricle	376	WDR88	ENSG00000166359.10	19	0.00165795	0.0348169	21	0.0412843	Yes	No
Heart-LeftVentricle	376	LRP3	ENSG00000130881.13	19	0.000135443	0.0028443	21	0.00617972	Yes	Yes
Heart-LeftVentricle	376	SLC7A10	ENSG00000130876.11	19	0.000374553	0.00786562	21	0.0133265	Yes	No
Heart-LeftVentricle	376	CEBPA	ENSG00000245848.2	19	0.000595054	0.0124961	21	0.0187442	Yes	No
Heart-LeftVentricle	376	CEBPG	ENSG00000153879.8	19	0.000884852	0.0185819	21	0.0251942	Yes	No
Heart-LeftVentricle	376	PEPD	ENSG00000124299.13	19	2.87948e-13	6.04691e-12	21	6.3375e-11	Yes	Yes
Heart-LeftVentricle	376	CHST8	ENSG00000124302.12	19	2.45302e-07	5.39665e-06	22	2.5753e-05	Yes	Yes
Heart-LeftVentricle	376	KCTD15	ENSG00000153885.14	19	9.246e-08	1.94166e-06	21	9.97775e-06	Yes	Yes
Heart-LeftVentricle	376	CTC-526N19.1	ENSG00000277013.1	19	0.000163047	0.00326094	20	0.00686644	Yes	Yes
Heart-LeftVentricle	376	LSM14A	ENSG00000257103.8	19	0.000851259	0.0178764	21	0.0244755	Yes	No
Heart-LeftVentricle	376	KIAA0355	ENSG00000166398.12	19	0.00103072	0.021645	21	0.0283267	Yes	No
Heart-LeftVentricle	376	GPI	ENSG00000105220.14	19	0.00496008	0.104162	21	0.107346	No	No
Heart-LeftVentricle	376	PDCD2L	ENSG00000126249.7	19	0.00363614	0.0727227	20	0.0772939	No	No
Heart-LeftVentricle	376	UBA2	ENSG00000126261.12	19	0.000978831	0.0195766	20	0.0261834	Yes	No
Heart-LeftVentricle	376	WTIP	ENSG00000142279.12	19	0.000470346	0.00940693	20	0.0151854	Yes	No
Heart-LeftVentricle	376	SCGB1B2P	ENSG00000268751.1	19	1.82541e-12	3.65083e-11	20	3.50609e-10	Yes	Yes
Heart-LeftVentricle	376	SCGB2B2	ENSG00000205209.7	19	8.13031e-05	0.00162606	20	0.00398258	Yes	Yes
Heart-LeftVentricle	376	ZNF302	ENSG00000089335.20	19	2.32127e-27	4.64253e-26	20	1.51463e-24	Yes	Yes
Heart-LeftVentricle	376	CTD-2553L13.10	ENSG00000274104.1	19	0.000129975	0.0025995	20	0.00575132	Yes	Yes
Heart-LeftVentricle	376	ZNF181	ENSG00000197841.14	19	5.61372e-23	1.12274e-21	20	2.72387e-20	Yes	Yes
Heart-LeftVentricle	376	ZNF599	ENSG00000153896.17	19	0.0052348	0.104696	20	0.107869	No	No
Heart-LeftVentricle	376	LINC01801	ENSG00000267767.2	19	0.000723643	0.0144729	20	0.0209257	Yes	No
Heart-LeftVentricle	376	CTC-523E23.1	ENSG00000261754.2	19	3.82837e-08	7.65673e-07	20	4.20147e-06	Yes	Yes
Heart-LeftVentricle	376	CTC-523E23.5	ENSG00000269086.2	19	5.13409e-07	1.02682e-05	20	4.63744e-05	Yes	Yes
Heart-LeftVentricle	376	CTC-523E23.11	ENSG00000271109.1	19	5.62044e-11	1.12409e-09	20	9.2335e-09	Yes	Yes
Heart-LeftVentricle	376	ZNF30-AS1	ENSG00000270876.1	19	0.0010729	0.0203852	19	0.0270299	Yes	No
Heart-LeftVentricle	376	ZNF30	ENSG00000168661.14	19	7.56244e-09	1.43686e-07	19	8.82403e-07	Yes	Yes
Heart-LeftVentricle	376	ZNF792	ENSG00000180884.9	19	1.79075e-10	3.40242e-09	19	2.62056e-08	Yes	Yes
Heart-LeftVentricle	376	GRAMD1A	ENSG00000089351.14	19	5.82314e-06	0.00011064	19	0.000401339	Yes	Yes
Heart-LeftVentricle	376	SCN1B	ENSG00000105711.11	19	0.00121718	0.0231265	19	0.0298312	Yes	No
Heart-LeftVentricle	376	HPN	ENSG00000105707.13	19	0.000202576	0.00384895	19	0.00780791	Yes	Yes
Heart-LeftVentricle	376	FXYD3	ENSG00000089356.18	19	9.16111e-05	0.00174061	19	0.00420097	Yes	Yes
Heart-LeftVentricle	376	LGI4	ENSG00000153902.13	19	2.86213e-05	0.000543805	19	0.00160728	Yes	Yes
Heart-LeftVentricle	376	FXYD1	ENSG00000266964.5	19	1.25487e-15	2.38426e-14	19	3.18072e-13	Yes	Yes
Heart-LeftVentricle	376	FXYD7	ENSG00000221946.7	19	0.000586651	0.0111464	19	0.017222	Yes	No
Heart-LeftVentricle	376	FXYD5	ENSG00000089327.14	19	1.01349e-07	1.92562e-06	19	9.91108e-06	Yes	Yes
Heart-LeftVentricle	376	LSR	ENSG00000105699.16	19	3.62494e-17	6.88738e-16	19	1.05441e-14	Yes	Yes
Heart-LeftVentricle	376	USF2	ENSG00000105698.15	19	0.000810982	0.0154087	19	0.0219531	Yes	No
Heart-LeftVentricle	376	HAMP	ENSG00000105697.7	19	0.00165129	0.0313745	19	0.0379789	Yes	No
Heart-LeftVentricle	376	MAG	ENSG00000105695.14	19	3.85829e-13	7.33074e-12	19	7.6336e-11	Yes	Yes
Heart-LeftVentricle	376	CD22	ENSG00000012124.16	19	2.08137e-25	3.95461e-24	19	1.13263e-22	Yes	Yes
Heart-LeftVentricle	376	LINC01531	ENSG00000205786.8	19	0.000343286	0.00652244	19	0.0115945	Yes	No
Heart-LeftVentricle	376	AC002511.2	ENSG00000233214.1	19	0.000419589	0.0079722	19	0.0134662	Yes	No
Heart-LeftVentricle	376	AC002511.3	ENSG00000232680.2	19	0.00201786	0.0383393	19	0.0446335	Yes	No
Heart-LeftVentricle	376	FFAR2	ENSG00000126262.4	19	0.00411928	0.0782664	19	0.0825731	No	No
Heart-LeftVentricle	376	KRTDAP	ENSG00000188508.10	19	0.000555811	0.0111162	20	0.0171923	Yes	No
Heart-LeftVentricle	376	DMKN	ENSG00000161249.20	19	6.67849e-05	0.0013357	20	0.0033942	Yes	Yes
Heart-LeftVentricle	376	SBSN	ENSG00000189001.10	19	0.00212977	0.0404656	19	0.0466359	Yes	No
Heart-LeftVentricle	376	TMEM147	ENSG00000105677.11	19	0.0013117	0.0249222	19	0.0316953	Yes	No
Heart-LeftVentricle	376	HAUS5	ENSG00000249115.8	19	0.0029367	0.0557973	19	0.0611893	No	No
Heart-LeftVentricle	376	RBM42	ENSG00000126254.11	19	1.91921e-05	0.00036465	19	0.00114201	Yes	Yes
Heart-LeftVentricle	376	ETV2	ENSG00000105672.14	19	0.000115105	0.002187	19	0.00503701	Yes	Yes
Heart-LeftVentricle	376	COX6B1	ENSG00000126267.8	19	3.19242e-12	6.06559e-11	19	5.68346e-10	Yes	Yes
Heart-LeftVentricle	376	ZBTB32	ENSG00000011590.13	19	1.05522e-08	2.00491e-07	19	1.20608e-06	Yes	Yes
Heart-LeftVentricle	376	KMT2B	ENSG00000272333.5	19	0.000252773	0.00480268	19	0.00922933	Yes	Yes
Heart-LeftVentricle	376	IGFLR1	ENSG00000126246.9	19	0.00111913	0.0212635	19	0.0279336	Yes	No
Heart-LeftVentricle	376	U2AF1L4	ENSG00000161265.14	19	1.04511e-30	1.9857e-29	19	8.17624e-28	Yes	Yes
Heart-LeftVentricle	376	PSENEN	ENSG00000205155.7	19	1.48867e-05	0.000282848	19	0.000916141	Yes	Yes
Heart-LeftVentricle	376	LIN37	ENSG00000267796.7	19	5.10253e-06	9.18456e-05	18	0.000339868	Yes	Yes
Heart-LeftVentricle	376	HSPB6	ENSG00000004776.12	19	0.000519283	0.00934709	18	0.0151126	Yes	No
Heart-LeftVentricle	376	PROSER3	ENSG00000167595.14	19	1.10244e-06	1.98439e-05	18	8.46149e-05	Yes	Yes
Heart-LeftVentricle	376	ARHGAP33	ENSG00000004777.18	19	1.63523e-05	0.000294341	18	0.000948999	Yes	Yes
Heart-LeftVentricle	376	APLP1	ENSG00000105290.11	19	0.000479441	0.00862994	18	0.014285	Yes	No
Heart-LeftVentricle	376	NFKBID	ENSG00000167604.13	19	4.77662e-05	0.000859792	18	0.00236257	Yes	Yes
Heart-LeftVentricle	376	HCST	ENSG00000126264.9	19	3.74436e-06	6.73985e-05	18	0.000257713	Yes	Yes
Heart-LeftVentricle	376	TYROBP	ENSG00000011600.11	19	0.00116919	0.0210454	18	0.0277169	Yes	No
Heart-LeftVentricle	376	LRFN3	ENSG00000126243.8	19	0.00054489	0.00980802	18	0.0156785	Yes	No
Heart-LeftVentricle	376	SDHAF1	ENSG00000205138.3	19	0.000952203	0.0171397	18	0.0237339	Yes	No
Heart-LeftVentricle	376	SYNE4	ENSG00000181392.14	19	0.000210629	0.00400196	19	0.00804777	Yes	Yes
Heart-LeftVentricle	376	ALKBH6	ENSG00000239382.10	19	0.000822924	0.0156356	19	0.0221923	Yes	No
Heart-LeftVentricle	376	CLIP3	ENSG00000105270.14	19	2.08619e-16	3.96376e-15	19	5.75777e-14	Yes	Yes
Heart-LeftVentricle	376	THAP8	ENSG00000161277.10	19	0.00070795	0.0134511	19	0.0198147	Yes	No
Heart-LeftVentricle	376	WDR62	ENSG00000075702.16	19	1.67707e-11	3.18644e-10	19	2.78117e-09	Yes	Yes
Heart-LeftVentricle	376	POLR2I	ENSG00000105258.8	19	3.00416e-05	0.000540749	18	0.0016	Yes	Yes
Heart-LeftVentricle	376	TBCB	ENSG00000105254.11	19	6.02807e-06	0.000108505	18	0.000394658	Yes	Yes
Heart-LeftVentricle	376	CAPNS1	ENSG00000126247.10	19	0.000625288	0.0112552	18	0.0173525	Yes	No
Heart-LeftVentricle	376	COX7A1	ENSG00000161281.10	19	8.91446e-08	1.6046e-06	18	8.37663e-06	Yes	Yes
Heart-LeftVentricle	376	ZNF565	ENSG00000196357.11	19	0.000129562	0.00233212	18	0.00529067	Yes	Yes
Heart-LeftVentricle	376	ZNF146	ENSG00000167635.11	19	0.0011134	0.0189279	17	0.025549	Yes	No
Heart-LeftVentricle	376	CTD-3162L10.1	ENSG00000267053.6	19	1.7549e-07	2.80783e-06	16	1.40366e-05	Yes	Yes
Heart-LeftVentricle	376	LINC00665	ENSG00000232677.6	19	1.72083e-13	2.75333e-12	16	3.0084e-11	Yes	Yes
Heart-LeftVentricle	376	ZFP14	ENSG00000142065.13	19	0.00157873	0.0268385	17	0.0336068	Yes	No
Heart-LeftVentricle	376	ZFP82	ENSG00000181007.8	19	0.00238884	0.0382215	16	0.0445221	Yes	No
Heart-LeftVentricle	376	ZNF566	ENSG00000186017.14	19	0.000723126	0.01157	16	0.0177153	Yes	No
Heart-LeftVentricle	376	ZNF260	ENSG00000254004.6	19	6.51225e-06	9.76838e-05	15	0.000358847	Yes	Yes
Heart-LeftVentricle	376	ZNF529	ENSG00000186020.12	19	2.22362e-05	0.000333544	15	0.00105769	Yes	Yes
Heart-LeftVentricle	376	ZNF382	ENSG00000161298.17	19	6.97102e-06	0.000104565	15	0.000381872	Yes	Yes
Heart-LeftVentricle	376	ZNF461	ENSG00000197808.11	19	0.00246383	0.0369575	15	0.043343	Yes	No
Heart-LeftVentricle	376	CTD-3234P18.6	ENSG00000276071.1	19	0.00117665	0.0176497	15	0.0242238	Yes	No
Heart-LeftVentricle	376	LINC01534	ENSG00000225975.6	19	0.00120194	0.0180291	15	0.0246387	Yes	No
Heart-LeftVentricle	376	ZNF567	ENSG00000189042.13	19	1.54951e-05	0.000232426	15	0.000773574	Yes	Yes
Heart-LeftVentricle	376	ZNF850	ENSG00000267041.5	19	0.000235384	0.00353076	15	0.00729631	Yes	Yes
Heart-LeftVentricle	376	CTD-2162K18.4	ENSG00000267260.1	19	2.45108e-26	3.43151e-25	14	1.05568e-23	Yes	Yes
Heart-LeftVentricle	376	ZNF790	ENSG00000197863.8	19	0.000309996	0.00464994	15	0.00902442	Yes	Yes
Heart-LeftVentricle	376	ZNF345	ENSG00000251247.10	19	0.003389	0.0508351	15	0.0564322	No	No
Heart-LeftVentricle	376	ZNF829	ENSG00000185869.14	19	1.31699e-05	0.000184379	14	0.000632658	Yes	Yes
Heart-LeftVentricle	376	ZNF568	ENSG00000198453.12	19	0.0002905	0.0043575	15	0.00860125	Yes	Yes
Heart-LeftVentricle	376	ZNF420	ENSG00000197050.10	19	3.50435e-05	0.000560696	16	0.00164937	Yes	Yes
Heart-LeftVentricle	376	ZNF585A	ENSG00000196967.10	19	0.000108056	0.0017289	16	0.00417818	Yes	Yes
Heart-LeftVentricle	376	ZNF585B	ENSG00000245680.9	19	4.46353e-06	6.69529e-05	15	0.000256373	Yes	Yes
Heart-LeftVentricle	376	ZNF383	ENSG00000188283.11	19	5.74295e-05	0.000861442	15	0.0023667	Yes	Yes
Heart-LeftVentricle	376	LINC01535	ENSG00000226686.7	19	2.07205e-101	3.10808e-100	15	5.58833e-97	Yes	Yes
Heart-LeftVentricle	376	CTD-3220F14.1	ENSG00000267605.5	19	9.15825e-07	1.37374e-05	15	6.03415e-05	Yes	Yes
Heart-LeftVentricle	376	HKR1	ENSG00000181666.17	19	0.000128583	0.00205733	16	0.00481303	Yes	Yes
Heart-LeftVentricle	376	ZNF527	ENSG00000189164.14	19	0.000222187	0.00333281	15	0.00697782	Yes	Yes
Heart-LeftVentricle	376	ZNF569	ENSG00000196437.10	19	2.59547e-05	0.000389321	15	0.00121037	Yes	Yes
Heart-LeftVentricle	376	ZNF570	ENSG00000171827.10	19	0.000696891	0.0104534	15	0.0164377	Yes	No
Heart-LeftVentricle	376	ZNF793	ENSG00000188227.12	19	1.19686e-06	1.79529e-05	15	7.73879e-05	Yes	Yes
Heart-LeftVentricle	376	ZNF571	ENSG00000180479.13	19	0.0107453	0.16118	15	0.162932	No	No
Heart-LeftVentricle	376	ZNF540	ENSG00000171817.16	19	0.000125227	0.00187841	15	0.00447532	Yes	Yes
Heart-LeftVentricle	376	ZFP30	ENSG00000120784.15	19	0.0113377	0.170066	15	0.171753	No	No
Heart-LeftVentricle	376	ZNF781	ENSG00000196381.10	19	1.25454e-09	1.88181e-08	15	1.30862e-07	Yes	Yes
Heart-LeftVentricle	376	ZNF607	ENSG00000198182.12	19	4.65663e-08	6.98495e-07	15	3.86165e-06	Yes	Yes
Heart-LeftVentricle	376	CTD-2528L19.6	ENSG00000267152.1	19	0.00173607	0.0260411	15	0.0328267	Yes	No
Heart-LeftVentricle	376	ZNF573	ENSG00000189144.13	19	0.00149435	0.0239095	16	0.0306216	Yes	No
Heart-LeftVentricle	376	SIPA1L3	ENSG00000105738.10	19	2.63162e-43	5.00008e-42	19	4.08643e-40	Yes	Yes
Heart-LeftVentricle	376	DPF1	ENSG00000011332.19	19	0.000465739	0.00745183	16	0.0127983	Yes	No
Heart-LeftVentricle	376	SPINT2	ENSG00000167642.12	19	6.44443e-07	1.09555e-05	17	4.92725e-05	Yes	Yes
Heart-LeftVentricle	376	PPP1R14A	ENSG00000167641.10	19	5.04767e-05	0.000807627	16	0.00223785	Yes	Yes
Heart-LeftVentricle	376	C19orf33	ENSG00000167644.11	19	1.07582e-50	1.8289e-49	17	2.17612e-47	Yes	Yes
Heart-LeftVentricle	376	YIF1B	ENSG00000167645.16	19	0.00340777	0.0579321	17	0.0632519	No	No
Heart-LeftVentricle	376	KCNK6	ENSG00000099337.4	19	0.00115351	0.0196096	17	0.026212	Yes	No
Heart-LeftVentricle	376	CATSPERG	ENSG00000099338.22	19	0.000129281	0.00219777	17	0.00505617	Yes	Yes
Heart-LeftVentricle	376	PSMD8	ENSG00000099341.11	19	0.00514776	0.0875119	17	0.0913701	No	No
Heart-LeftVentricle	376	GGN	ENSG00000179168.14	19	0.00938334	0.159517	17	0.161321	No	No
Heart-LeftVentricle	376	SPRED3	ENSG00000188766.12	19	6.29276e-05	0.00106977	17	0.00282767	Yes	Yes
Heart-LeftVentricle	376	FAM98C	ENSG00000130244.12	19	0.000895442	0.0152225	17	0.0217703	Yes	No
Heart-LeftVentricle	376	RASGRP4	ENSG00000171777.15	19	0.000722212	0.0122776	17	0.0185039	Yes	No
Heart-LeftVentricle	376	RYR1	ENSG00000196218.12	19	6.14357e-05	0.00110584	18	0.00290452	Yes	Yes
Heart-LeftVentricle	376	MAP4K1	ENSG00000104814.12	19	0.00051666	0.00929988	18	0.0150551	Yes	No
Heart-LeftVentricle	376	EIF3K	ENSG00000178982.9	19	0.0054582	0.0982476	18	0.101646	No	No
Heart-LeftVentricle	376	ACTN4	ENSG00000130402.11	19	6.68811e-08	1.27074e-06	19	6.72878e-06	Yes	Yes
Heart-LeftVentricle	376	CAPN12	ENSG00000182472.8	19	1.96256e-62	3.72887e-61	19	8.74501e-59	Yes	Yes
Heart-LeftVentricle	376	LGALS7B	ENSG00000178934.4	19	0.000347692	0.00660614	19	0.0117074	Yes	No
Heart-LeftVentricle	376	LGALS4	ENSG00000171747.8	19	5.58507e-05	0.00106116	19	0.00280997	Yes	Yes
Heart-LeftVentricle	376	ECH1	ENSG00000104823.8	19	5.52464e-07	1.04968e-05	19	4.73278e-05	Yes	Yes
Heart-LeftVentricle	376	HNRNPL	ENSG00000104824.16	19	0.00052937	0.010058	19	0.0159834	Yes	No
Heart-LeftVentricle	376	RINL	ENSG00000187994.13	19	0.000258245	0.00490665	19	0.00937973	Yes	Yes
Heart-LeftVentricle	376	SIRT2	ENSG00000068903.19	19	0.000775036	0.0147257	19	0.0211946	Yes	No
Heart-LeftVentricle	376	NFKBIB	ENSG00000104825.16	19	1.48251e-09	2.81677e-08	19	1.91516e-07	Yes	Yes
Heart-LeftVentricle	376	CCER2	ENSG00000262484.1	19	0.000120483	0.00228918	19	0.00521722	Yes	Yes
Heart-LeftVentricle	376	SARS2	ENSG00000104835.14	19	0.0040664	0.0772617	19	0.0816036	No	No
Heart-LeftVentricle	376	MRPS12	ENSG00000128626.11	19	0.000245286	0.00466044	19	0.0090361	Yes	Yes
Heart-LeftVentricle	376	CTC-360G5.9	ENSG00000269486.2	19	2.75716e-09	5.23861e-08	19	3.41905e-07	Yes	Yes
Heart-LeftVentricle	376	FBXO17	ENSG00000269190.5	19	1.17487e-05	0.000223225	19	0.000746944	Yes	Yes
Heart-LeftVentricle	376	FBXO27	ENSG00000161243.8	19	0.00267328	0.0507922	19	0.056404	No	No
Heart-LeftVentricle	376	PAK4	ENSG00000130669.17	19	1.60233e-06	2.8842e-05	18	0.000119001	Yes	Yes
Heart-LeftVentricle	376	NCCRP1	ENSG00000188505.4	19	0.00317573	0.0539873	17	0.0594544	No	No
Heart-LeftVentricle	376	SYCN	ENSG00000179751.6	19	0.000927962	0.0157754	17	0.0223222	Yes	No
Heart-LeftVentricle	376	LRFN1	ENSG00000128011.4	19	0.000378842	0.00644032	17	0.0114891	Yes	No
Heart-LeftVentricle	376	GMFG	ENSG00000130755.12	19	0.000125589	0.00213502	17	0.00494827	Yes	Yes
Heart-LeftVentricle	376	CTC-246B18.10	ENSG00000269246.1	19	0.0062771	0.106711	17	0.109833	No	No
Heart-LeftVentricle	376	SAMD4B	ENSG00000179134.15	19	0.00180074	0.0306126	17	0.0372629	Yes	No
Heart-LeftVentricle	376	PAF1	ENSG00000006712.14	19	0.000282186	0.00479717	17	0.00922383	Yes	Yes
Heart-LeftVentricle	376	MED29	ENSG00000063322.13	19	0.00157981	0.0268568	17	0.0336245	Yes	No
Heart-LeftVentricle	376	ZFP36	ENSG00000128016.5	19	0.0045777	0.0778208	17	0.0821566	No	No
Heart-LeftVentricle	376	PLEKHG2	ENSG00000090924.14	19	0.000270815	0.00460385	17	0.00895427	Yes	Yes
Heart-LeftVentricle	376	RPS16	ENSG00000105193.8	19	6.22125e-63	1.05761e-61	17	2.63297e-59	Yes	Yes
Heart-LeftVentricle	376	SUPT5H	ENSG00000196235.13	19	0.000267741	0.00481935	18	0.00925548	Yes	Yes
Heart-LeftVentricle	376	TIMM50	ENSG00000105197.10	19	1.30906e-06	2.22541e-05	17	9.39269e-05	Yes	Yes
Heart-LeftVentricle	376	EID2B	ENSG00000176401.5	19	4.11239e-05	0.000699105	17	0.00198264	Yes	Yes
Heart-LeftVentricle	376	EID2	ENSG00000176396.10	19	3.42577e-05	0.00058238	17	0.00170294	Yes	Yes
Heart-LeftVentricle	376	CLC	ENSG00000105205.6	19	0.000129852	0.00220749	17	0.00507264	Yes	Yes
Heart-LeftVentricle	376	LLNLR-268E12.1	ENSG00000276445.1	19	4.88409e-06	8.30295e-05	17	0.000310342	Yes	Yes
Heart-LeftVentricle	376	DYRK1B	ENSG00000105204.13	19	0.00221662	0.0376825	17	0.0440242	Yes	No
Heart-LeftVentricle	376	FBL	ENSG00000105202.8	19	1.19785e-06	2.03634e-05	17	8.66248e-05	Yes	Yes
Heart-LeftVentricle	376	FCGBP	ENSG00000275395.4	19	4.83388e-05	0.000870098	18	0.002384	Yes	Yes
Heart-LeftVentricle	376	PSMC4	ENSG00000013275.7	19	0.000292451	0.00526412	18	0.00989131	Yes	Yes
Heart-LeftVentricle	376	ZNF546	ENSG00000187187.13	19	0.000824455	0.0148402	18	0.0213317	Yes	No
Heart-LeftVentricle	376	ZNF780B	ENSG00000128000.15	19	0.0027346	0.0492228	18	0.0549781	No	No
Heart-LeftVentricle	376	ZNF780A	ENSG00000197782.14	19	1.03652e-11	1.76209e-10	17	1.57103e-09	Yes	Yes
Heart-LeftVentricle	376	MAP3K10	ENSG00000130758.7	19	0.00140612	0.0253102	18	0.0320929	Yes	No
Heart-LeftVentricle	376	CNTD2	ENSG00000105219.8	19	0.000586469	0.00996997	17	0.0158809	Yes	No
Heart-LeftVentricle	376	AKT2	ENSG00000105221.16	19	0.000509053	0.00916295	18	0.014902	Yes	No
Heart-LeftVentricle	376	C19orf47	ENSG00000160392.13	19	2.51462e-05	0.000452631	18	0.00137808	Yes	Yes
Heart-LeftVentricle	376	PLD3	ENSG00000105223.19	19	0.00021704	0.00390673	18	0.00789739	Yes	Yes
Heart-LeftVentricle	376	HIPK4	ENSG00000160396.8	19	0.000364786	0.00656615	18	0.0116474	Yes	No
Heart-LeftVentricle	376	PRX	ENSG00000105227.14	19	0.00129293	0.0232727	18	0.029974	Yes	No
Heart-LeftVentricle	376	SERTAD1	ENSG00000197019.4	19	0.00606161	0.109109	18	0.112166	No	No
Heart-LeftVentricle	376	SERTAD3	ENSG00000167565.12	19	1.87941e-10	3.38295e-09	18	2.6068e-08	Yes	Yes
Heart-LeftVentricle	376	BLVRB	ENSG00000090013.9	19	7.34785e-08	1.32261e-06	18	6.99201e-06	Yes	Yes
Heart-LeftVentricle	376	SPTBN4	ENSG00000160460.15	19	0.00285756	0.051436	18	0.0570289	No	No
Heart-LeftVentricle	376	SHKBP1	ENSG00000160410.14	19	1.56345e-05	0.000265786	17	0.000868354	Yes	Yes
Heart-LeftVentricle	376	LTBP4	ENSG00000090006.17	19	0.00299948	0.0509912	17	0.0565862	No	No
Heart-LeftVentricle	376	NUMBL	ENSG00000105245.9	19	0.00042921	0.00729658	17	0.0126066	Yes	No
Heart-LeftVentricle	376	COQ8B	ENSG00000123815.11	19	2.68505e-09	4.56459e-08	17	3.00627e-07	Yes	Yes
Heart-LeftVentricle	376	ITPKC	ENSG00000086544.2	19	0.000732224	0.0124478	17	0.018696	Yes	No
Heart-LeftVentricle	376	C19orf54	ENSG00000188493.14	19	5.49764e-09	8.79623e-08	16	5.57542e-07	Yes	Yes
Heart-LeftVentricle	376	SNRPA	ENSG00000077312.8	19	0.000512335	0.00819736	16	0.0137518	Yes	No
Heart-LeftVentricle	376	MIA	ENSG00000261857.6	19	6.31612e-05	0.00101058	16	0.00269851	Yes	Yes
Heart-LeftVentricle	376	RAB4B	ENSG00000167578.17	19	0.00456946	0.0731113	16	0.077666	No	No
Heart-LeftVentricle	376	EGLN2	ENSG00000269858.5	19	7.2384e-05	0.00115814	16	0.00301606	Yes	Yes
Heart-LeftVentricle	376	CTC-490E21.10	ENSG00000269843.1	19	0.001181	0.018896	16	0.0255281	Yes	No
Heart-LeftVentricle	376	CYP2A6	ENSG00000255974.7	19	0.000202989	0.00324782	16	0.00684504	Yes	Yes
Heart-LeftVentricle	376	CYP2S1	ENSG00000167600.13	19	4.0619e-05	0.000609285	15	0.00176946	Yes	Yes
Heart-LeftVentricle	376	AXL	ENSG00000167601.11	19	0.00244468	0.0366702	15	0.0430622	Yes	No
Heart-LeftVentricle	376	HNRNPUL1	ENSG00000105323.16	19	0.000435036	0.00652554	15	0.0115975	Yes	No
Heart-LeftVentricle	376	TGFB1	ENSG00000105329.9	19	1.32149e-18	1.98223e-17	15	3.45593e-16	Yes	Yes
Heart-LeftVentricle	376	CCDC97	ENSG00000142039.3	19	3.9717e-09	5.95756e-08	15	3.85929e-07	Yes	Yes
Heart-LeftVentricle	376	TMEM91	ENSG00000142046.14	19	4.46448e-16	6.69672e-15	15	9.47259e-14	Yes	Yes
Heart-LeftVentricle	376	B9D2	ENSG00000123810.7	19	0.00153495	0.0230242	15	0.0297324	Yes	No
Heart-LeftVentricle	376	EXOSC5	ENSG00000077348.8	19	2.80061e-12	4.20091e-11	15	4.00113e-10	Yes	Yes
Heart-LeftVentricle	376	BCKDHA	ENSG00000248098.11	19	1.81946e-05	0.000272918	15	0.000888605	Yes	Yes
Heart-LeftVentricle	376	B3GNT8	ENSG00000177191.2	19	1.1245e-09	1.68675e-08	15	1.1816e-07	Yes	Yes
Heart-LeftVentricle	376	ATP5SL	ENSG00000105341.18	19	0.000559556	0.00839334	15	0.0140004	Yes	No
Heart-LeftVentricle	376	ERICH4	ENSG00000204978.2	19	8.42299e-09	1.26345e-07	15	7.82738e-07	Yes	Yes
Heart-LeftVentricle	376	PCAT19	ENSG00000267107.6	19	1.35699e-16	2.03549e-15	15	3.03299e-14	Yes	Yes
Heart-LeftVentricle	376	AC006129.1	ENSG00000268355.1	19	0.00751711	0.10524	14	0.108415	No	No
Heart-LeftVentricle	376	LINC01480	ENSG00000270164.1	19	9.4386e-05	0.0013214	14	0.00336634	Yes	Yes
Heart-LeftVentricle	376	AC006129.2	ENSG00000268027.5	19	0.0006192	0.0086688	14	0.0143273	Yes	No
Heart-LeftVentricle	376	CEACAM21	ENSG00000007129.17	19	4.25547e-15	5.95766e-14	14	7.62712e-13	Yes	Yes
Heart-LeftVentricle	376	CEACAM4	ENSG00000105352.10	19	0.000189352	0.00265092	14	0.00584314	Yes	Yes
Heart-LeftVentricle	376	CEACAM6	ENSG00000086548.8	19	0.00946348	0.123025	13	0.125658	No	No
Heart-LeftVentricle	376	CEACAM3	ENSG00000170956.16	19	0.00168064	0.0218484	13	0.028519	Yes	No
Heart-LeftVentricle	376	RPS19	ENSG00000105372.6	19	0.000154714	0.00216599	14	0.00500286	Yes	Yes
Heart-LeftVentricle	376	CD79A	ENSG00000105369.9	19	0.00260393	0.036455	14	0.042853	Yes	No
Heart-LeftVentricle	376	ARHGEF1	ENSG00000076928.17	19	0.000872006	0.0122081	14	0.0184271	Yes	No
Heart-LeftVentricle	376	CTD-2575K13.6	ENSG00000268041.2	19	0.00132413	0.0172136	13	0.0238037	Yes	No
Heart-LeftVentricle	376	RABAC1	ENSG00000105404.10	19	0.00355492	0.0497689	14	0.0554712	No	No
Heart-LeftVentricle	376	ATP1A3	ENSG00000105409.16	19	0.0021729	0.0304206	14	0.037071	Yes	No
Heart-LeftVentricle	376	GRIK5	ENSG00000105737.9	19	1.74562e-07	2.61844e-06	15	1.31875e-05	Yes	Yes
Heart-LeftVentricle	376	ZNF574	ENSG00000105732.12	19	0.00353585	0.0495019	14	0.0552289	No	No
Heart-LeftVentricle	376	POU2F2	ENSG00000028277.21	19	0.000905481	0.0144877	16	0.0209378	Yes	No
Heart-LeftVentricle	376	DEDD2	ENSG00000160570.13	19	0.000628354	0.00942531	15	0.0152064	Yes	No
Heart-LeftVentricle	376	ZNF526	ENSG00000167625.10	19	0.000437681	0.00612754	14	0.0110913	Yes	No
Heart-LeftVentricle	376	GSK3A	ENSG00000105723.11	19	0.00567835	0.0794968	14	0.0837348	No	No
Heart-LeftVentricle	376	ERF	ENSG00000105722.9	19	0.00104759	0.0146662	14	0.0211372	Yes	No
Heart-LeftVentricle	376	CIC	ENSG00000079432.7	19	0.00236937	0.0355406	15	0.0419751	Yes	No
Heart-LeftVentricle	376	PAFAH1B3	ENSG00000079462.7	19	0.00346634	0.0519952	15	0.0575621	No	No
Heart-LeftVentricle	376	PRR19	ENSG00000188368.9	19	0.002685	0.040275	15	0.0464659	Yes	No
Heart-LeftVentricle	376	TMEM145	ENSG00000167619.11	19	0.00418262	0.0627392	15	0.0678777	No	No
Heart-LeftVentricle	376	MEGF8	ENSG00000105429.12	19	0.0025826	0.0413217	16	0.0474437	Yes	No
Heart-LeftVentricle	376	CNFN	ENSG00000105427.9	19	0.00174262	0.0278819	16	0.0346266	Yes	No
Heart-LeftVentricle	376	LIPE	ENSG00000079435.9	19	0.000629601	0.0100736	16	0.0159972	Yes	No
Heart-LeftVentricle	376	CEACAM1	ENSG00000079385.21	19	0.000778904	0.0124625	16	0.0187058	Yes	No
Heart-LeftVentricle	376	CD177	ENSG00000204936.9	19	6.19666e-07	1.23933e-05	20	5.50505e-05	Yes	Yes
Heart-LeftVentricle	376	LYPD3	ENSG00000124466.8	19	0.00109187	0.0229293	21	0.0296359	Yes	No
Heart-LeftVentricle	376	PHLDB3	ENSG00000176531.10	19	6.99419e-10	1.53872e-08	22	1.08259e-07	Yes	Yes
Heart-LeftVentricle	376	ETHE1	ENSG00000105755.7	19	3.05343e-12	6.71754e-11	22	6.2617e-10	Yes	Yes
Heart-LeftVentricle	376	ZNF575	ENSG00000176472.10	19	4.96866e-13	1.09311e-11	22	1.116e-10	Yes	Yes
Heart-LeftVentricle	376	XRCC1	ENSG00000073050.11	19	4.51579e-08	1.03863e-06	23	5.58748e-06	Yes	Yes
Heart-LeftVentricle	376	PINLYP	ENSG00000234465.10	19	5.75712e-08	1.26657e-06	22	6.70886e-06	Yes	Yes
Heart-LeftVentricle	376	IRGQ	ENSG00000167378.8	19	0.00110035	0.0242077	22	0.0309324	Yes	No
Heart-LeftVentricle	376	ZNF576	ENSG00000124444.15	19	0.00193657	0.0426046	22	0.0486609	Yes	No
Heart-LeftVentricle	376	ZNF428	ENSG00000131116.11	19	0.000327818	0.00753982	23	0.0129169	Yes	No
Heart-LeftVentricle	376	SRRM5	ENSG00000226763.4	19	0.00159818	0.0367581	23	0.0431529	Yes	No
Heart-LeftVentricle	376	CADM4	ENSG00000105767.2	19	0.00642007	0.147662	23	0.149697	No	No
Heart-LeftVentricle	376	PLAUR	ENSG00000011422.11	19	0.00533801	0.122774	23	0.125417	No	No
Heart-LeftVentricle	376	SMG9	ENSG00000105771.13	19	2.54519e-06	5.85393e-05	23	0.00022733	Yes	Yes
Heart-LeftVentricle	376	KCNN4	ENSG00000104783.11	19	0.000267091	0.0061431	23	0.0111109	Yes	No
Heart-LeftVentricle	376	AC115522.3	ENSG00000268601.1	19	0.00430999	0.0991297	23	0.102494	No	No
Heart-LeftVentricle	376	LYPD5	ENSG00000159871.14	19	0.000258441	0.00594415	23	0.0108418	Yes	No
Heart-LeftVentricle	376	ZNF283	ENSG00000167637.16	19	0.000381897	0.00878362	23	0.0144668	Yes	No
Heart-LeftVentricle	376	ZNF404	ENSG00000176222.8	19	2.12393e-16	4.88503e-15	23	7.02663e-14	Yes	Yes
Heart-LeftVentricle	376	RP11-15A1.3	ENSG00000267058.1	19	0.000308665	0.00679063	22	0.0119532	Yes	No
Heart-LeftVentricle	376	ZNF45	ENSG00000124459.11	19	0.000396895	0.00912858	23	0.014864	Yes	No
Heart-LeftVentricle	376	ZNF221	ENSG00000159905.14	19	0.0003329	0.00732381	22	0.0126387	Yes	No
Heart-LeftVentricle	376	ZNF155	ENSG00000204920.10	19	2.58102e-21	5.67824e-20	22	1.19022e-18	Yes	Yes
Heart-LeftVentricle	376	ZNF230	ENSG00000159882.12	19	0.000104966	0.00230925	22	0.00525278	Yes	Yes
Heart-LeftVentricle	376	ZNF222	ENSG00000159885.13	19	0.000355425	0.00746393	21	0.0128136	Yes	No
Heart-LeftVentricle	376	ZNF223	ENSG00000178386.12	19	7.52771e-07	1.58082e-05	21	6.87841e-05	Yes	Yes
Heart-LeftVentricle	376	ZNF284	ENSG00000186026.6	19	1.03875e-08	2.18137e-07	21	1.30543e-06	Yes	Yes
Heart-LeftVentricle	376	ZNF224	ENSG00000267680.5	19	4.28828e-07	9.00538e-06	21	4.10493e-05	Yes	Yes
Heart-LeftVentricle	376	ZNF225	ENSG00000256294.7	19	0.00222045	0.0466295	21	0.0525166	No	No
Heart-LeftVentricle	376	ZNF234	ENSG00000263002.7	19	7.36742e-06	0.000154716	21	0.000543672	Yes	Yes
Heart-LeftVentricle	376	ZNF226	ENSG00000167380.16	19	4.32706e-05	0.000865411	20	0.00237574	Yes	Yes
Heart-LeftVentricle	376	ZNF227	ENSG00000131115.15	19	0.000651264	0.0130253	20	0.0193425	Yes	No
Heart-LeftVentricle	376	ZNF235	ENSG00000159917.15	19	4.19528e-05	0.000881008	21	0.00240982	Yes	Yes
Heart-LeftVentricle	376	ZNF233	ENSG00000159915.12	19	0.00106699	0.0213398	20	0.0280111	Yes	No
Heart-LeftVentricle	376	ZNF112	ENSG00000062370.16	19	9.18171e-09	1.83634e-07	20	1.11004e-06	Yes	Yes
Heart-LeftVentricle	376	ZNF285	ENSG00000267508.5	19	4.43395e-05	0.00088679	20	0.00242358	Yes	Yes
Heart-LeftVentricle	376	ZNF229	ENSG00000278318.4	19	0.000204191	0.00408382	20	0.00816866	Yes	Yes
Heart-LeftVentricle	376	ZNF180	ENSG00000167384.10	19	6.49808e-08	1.23463e-06	19	6.5612e-06	Yes	Yes
Heart-LeftVentricle	376	IGSF23	ENSG00000216588.8	19	0.00017148	0.00325813	19	0.0068614	Yes	Yes
Heart-LeftVentricle	376	PVR	ENSG00000073008.14	19	1.76803e-20	3.53606e-19	20	6.92742e-18	Yes	Yes
Heart-LeftVentricle	376	CEACAM19	ENSG00000186567.12	19	1.00361e-21	2.00723e-20	20	4.34818e-19	Yes	Yes
Heart-LeftVentricle	376	BCL3	ENSG00000069399.14	19	6.67829e-05	0.00126888	19	0.00325507	Yes	Yes
Heart-LeftVentricle	376	BCAM	ENSG00000187244.10	19	0.002933	0.055727	19	0.0611166	No	No
Heart-LeftVentricle	376	NECTIN2	ENSG00000130202.9	19	3.65548e-07	6.94542e-06	19	3.22591e-05	Yes	Yes
Heart-LeftVentricle	376	TOMM40	ENSG00000130204.12	19	0.000301836	0.00573488	19	0.0105527	Yes	No
Heart-LeftVentricle	376	APOE	ENSG00000130203.9	19	0.00199985	0.0379971	19	0.0442958	Yes	No
Heart-LeftVentricle	376	APOC1	ENSG00000130208.9	19	0.000658111	0.0125041	19	0.0187544	Yes	No
Heart-LeftVentricle	376	APOC2	ENSG00000234906.9	19	0.00010154	0.00192926	19	0.00457828	Yes	Yes
Heart-LeftVentricle	376	CLPTM1	ENSG00000104853.15	19	0.000402751	0.00765228	19	0.0130539	Yes	No
Heart-LeftVentricle	376	RELB	ENSG00000104856.13	19	0.000460796	0.00875512	19	0.014439	Yes	No
Heart-LeftVentricle	376	CLASRP	ENSG00000104859.14	19	4.73751e-05	0.000900128	19	0.00245175	Yes	Yes
Heart-LeftVentricle	376	ZNF296	ENSG00000170684.8	19	0.00198584	0.037731	19	0.044068	Yes	No
Heart-LeftVentricle	376	GEMIN7	ENSG00000142252.10	19	1.15601e-22	2.19642e-21	19	5.16605e-20	Yes	Yes
Heart-LeftVentricle	376	PPP1R37	ENSG00000104866.10	19	0.000519413	0.00986885	19	0.0157555	Yes	No
Heart-LeftVentricle	376	TRAPPC6A	ENSG00000007255.10	19	3.58494e-06	6.81138e-05	19	0.000260264	Yes	Yes
Heart-LeftVentricle	376	BLOC1S3	ENSG00000189114.6	19	0.00061595	0.0117031	19	0.0178541	Yes	No
Heart-LeftVentricle	376	EXOC3L2	ENSG00000283632.2	19	0.000105524	0.00200496	19	0.00471779	Yes	Yes
Heart-LeftVentricle	376	MARK4	ENSG00000007047.14	19	0.00609053	0.121811	20	0.124464	No	No
Heart-LeftVentricle	376	CKM	ENSG00000104879.4	19	5.97086e-05	0.00119417	20	0.0030918	Yes	Yes
Heart-LeftVentricle	376	ERCC2	ENSG00000104884.14	19	1.27985e-10	2.55969e-09	20	1.99619e-08	Yes	Yes
Heart-LeftVentricle	376	PPP1R13L	ENSG00000104881.15	19	0.00441277	0.0882553	20	0.0920732	No	No
Heart-LeftVentricle	376	CD3EAP	ENSG00000117877.10	19	1.65687e-10	3.14806e-09	19	2.43159e-08	Yes	Yes
Heart-LeftVentricle	376	ERCC1	ENSG00000012061.15	19	0.000138578	0.00277155	20	0.0060509	Yes	Yes
Heart-LeftVentricle	376	FOSB	ENSG00000125740.13	19	0.000499586	0.00949214	19	0.0152853	Yes	No
Heart-LeftVentricle	376	RTN2	ENSG00000125744.11	19	9.42391e-05	0.00179054	19	0.00430411	Yes	Yes
Heart-LeftVentricle	376	PPM1N	ENSG00000213889.10	19	4.93806e-11	9.38231e-10	19	7.78188e-09	Yes	Yes
Heart-LeftVentricle	376	VASP	ENSG00000125753.13	19	0.000623424	0.0118451	19	0.0180232	Yes	No
Heart-LeftVentricle	376	OPA3	ENSG00000125741.4	19	0.0001211	0.002422	20	0.00544136	Yes	Yes
Heart-LeftVentricle	376	GPR4	ENSG00000177464.4	19	0.00393813	0.0748244	19	0.0792881	No	No
Heart-LeftVentricle	376	EML2	ENSG00000125746.16	19	3.79411e-06	7.2088e-05	19	0.000273576	Yes	Yes
Heart-LeftVentricle	376	GIPR	ENSG00000010310.8	19	0.00157016	0.029833	19	0.0365034	Yes	No
Heart-LeftVentricle	376	SNRPD2	ENSG00000125743.10	19	0.00270139	0.0513264	19	0.0569347	No	No
Heart-LeftVentricle	376	QPCTL	ENSG00000011478.11	19	2.64261e-05	0.000502097	19	0.001501	Yes	Yes
Heart-LeftVentricle	376	FBXO46	ENSG00000177051.5	19	0.000297273	0.00564819	19	0.0104372	Yes	No
Heart-LeftVentricle	376	SIX5	ENSG00000177045.7	19	0.000173312	0.00329294	19	0.0069203	Yes	Yes
Heart-LeftVentricle	376	DMPK	ENSG00000104936.17	19	2.54444e-06	4.83443e-05	19	0.000190481	Yes	Yes
Heart-LeftVentricle	376	DMWD	ENSG00000185800.11	19	0.000245647	0.0046673	19	0.00904715	Yes	Yes
Heart-LeftVentricle	376	SYMPK	ENSG00000125755.18	19	0.0104518	0.198584	19	0.199831	No	No
Heart-LeftVentricle	376	IRF2BP1	ENSG00000170604.4	19	0.00032327	0.00614214	19	0.0111109	Yes	No
Heart-LeftVentricle	376	MYPOP	ENSG00000176182.5	19	0.00183882	0.0349376	19	0.0414001	Yes	No
Heart-LeftVentricle	376	NOVA2	ENSG00000104967.6	19	0.00121501	0.0218701	18	0.0285382	Yes	No
Heart-LeftVentricle	376	CCDC61	ENSG00000104983.8	19	1.49474e-05	0.000269053	18	0.00087788	Yes	Yes
Heart-LeftVentricle	376	PGLYRP1	ENSG00000008438.4	19	6.56173e-06	0.000118111	18	0.000425579	Yes	Yes
Heart-LeftVentricle	376	HIF3A	ENSG00000124440.15	19	0.000415164	0.00705779	17	0.0123017	Yes	No
Heart-LeftVentricle	376	PPP5C	ENSG00000011485.14	19	5.87387e-07	9.98559e-06	17	4.51486e-05	Yes	Yes
Heart-LeftVentricle	376	CCDC8	ENSG00000169515.5	19	1.94471e-06	3.30601e-05	17	0.000134687	Yes	Yes
Heart-LeftVentricle	376	PNMAL1	ENSG00000182013.17	19	4.73829e-35	8.05509e-34	17	4.35945e-32	Yes	Yes
Heart-LeftVentricle	376	PPP5D1	ENSG00000230510.6	19	5.60821e-05	0.000953396	17	0.00257345	Yes	Yes
Heart-LeftVentricle	376	PNMAL2	ENSG00000204851.6	19	7.00954e-15	1.19162e-13	17	1.47988e-12	Yes	Yes
Heart-LeftVentricle	376	CALM3	ENSG00000160014.16	19	0.000703979	0.0112637	16	0.0173606	Yes	No
Heart-LeftVentricle	376	PTGIR	ENSG00000160013.8	19	5.81606e-05	0.000930569	16	0.00252236	Yes	Yes
Heart-LeftVentricle	376	GNG8	ENSG00000167414.4	19	2.16849e-05	0.000346959	16	0.00109334	Yes	Yes
Heart-LeftVentricle	376	DACT3	ENSG00000197380.10	19	0.00423609	0.0720136	17	0.0766207	No	No
Heart-LeftVentricle	376	PRKD2	ENSG00000105287.12	19	1.54534e-11	2.62707e-10	17	2.31291e-09	Yes	Yes
Heart-LeftVentricle	376	STRN4	ENSG00000090372.14	19	3.48875e-07	5.93087e-06	17	2.80051e-05	Yes	Yes
Heart-LeftVentricle	376	FKRP	ENSG00000181027.10	19	8.51684e-25	1.44786e-23	17	4.01875e-22	Yes	Yes
Heart-LeftVentricle	376	SLC1A5	ENSG00000105281.12	19	0.000263295	0.00447602	17	0.00877525	Yes	Yes
Heart-LeftVentricle	376	AP2S1	ENSG00000042753.11	19	1.56845e-07	2.66637e-06	17	1.33956e-05	Yes	Yes
Heart-LeftVentricle	376	ARHGAP35	ENSG00000160007.18	19	0.00321834	0.05793	18	0.0632519	No	No
Heart-LeftVentricle	376	NPAS1	ENSG00000130751.9	19	0.000799278	0.014387	18	0.0208294	Yes	No
Heart-LeftVentricle	376	TMEM160	ENSG00000130748.6	19	0.00282406	0.0508331	18	0.0564322	No	No
Heart-LeftVentricle	376	ZC3H4	ENSG00000130749.9	19	0.000244522	0.00464592	19	0.00901876	Yes	Yes
Heart-LeftVentricle	376	SAE1	ENSG00000142230.11	19	2.62229e-05	0.000524459	20	0.00155807	Yes	Yes
Heart-LeftVentricle	376	BBC3	ENSG00000105327.17	19	0.00048551	0.0092247	19	0.0149648	Yes	No
Heart-LeftVentricle	376	CCDC9	ENSG00000105321.12	19	0.00223849	0.0447698	20	0.0507293	No	No
Heart-LeftVentricle	376	INAFM1	ENSG00000257704.3	19	0.000341564	0.00648972	19	0.0115506	Yes	No
Heart-LeftVentricle	376	C5AR1	ENSG00000197405.7	19	0.000675515	0.0128348	19	0.0191245	Yes	No
Heart-LeftVentricle	376	C5AR2	ENSG00000134830.5	19	0.00458022	0.0870242	19	0.0909119	No	No
Heart-LeftVentricle	376	DHX34	ENSG00000134815.18	19	4.84421e-06	9.20399e-05	19	0.000340432	Yes	Yes
Heart-LeftVentricle	376	MEIS3	ENSG00000105419.17	19	0.000498357	0.00946879	19	0.0152583	Yes	No
Heart-LeftVentricle	376	SLC8A2	ENSG00000118160.13	19	0.00109201	0.0207483	19	0.0274058	Yes	No
Heart-LeftVentricle	376	KPTN	ENSG00000118162.13	19	5.68157e-05	0.00102268	18	0.00272188	Yes	Yes
Heart-LeftVentricle	376	NAPA	ENSG00000105402.7	19	0.00351302	0.0632344	18	0.0683083	No	No
Heart-LeftVentricle	376	ZNF541	ENSG00000118156.12	19	0.000290102	0.00522183	18	0.0098324	Yes	Yes
Heart-LeftVentricle	376	GLTSCR1	ENSG00000063169.10	19	0.000421055	0.00800004	19	0.0135024	Yes	No
Heart-LeftVentricle	376	EHD2	ENSG00000024422.11	19	0.00104962	0.0199428	19	0.02655	Yes	No
Heart-LeftVentricle	376	GLTSCR2	ENSG00000105373.18	19	0.000173626	0.00329889	19	0.00692831	Yes	Yes
Heart-LeftVentricle	376	SELENOW	ENSG00000178980.14	19	5.15134e-09	9.78754e-08	19	6.16755e-07	Yes	Yes
Heart-LeftVentricle	376	PLA2G4C	ENSG00000105499.13	19	7.38099e-11	1.55001e-09	21	1.24539e-08	Yes	Yes
Heart-LeftVentricle	376	LIG1	ENSG00000105486.13	19	7.0631e-08	1.48325e-06	21	7.79032e-06	Yes	Yes
Heart-LeftVentricle	376	C19orf68	ENSG00000185453.12	19	0.000194136	0.00407685	21	0.00816227	Yes	Yes
Heart-LeftVentricle	376	CARD8	ENSG00000105483.17	19	5.38479e-05	0.00118465	22	0.00307262	Yes	Yes
Heart-LeftVentricle	376	ZNF114	ENSG00000178150.9	19	1.71705e-10	3.77751e-09	22	2.89705e-08	Yes	Yes
Heart-LeftVentricle	376	CCDC114	ENSG00000105479.15	19	8.58512e-12	1.80287e-10	21	1.60297e-09	Yes	Yes
Heart-LeftVentricle	376	EMP3	ENSG00000142227.10	19	0.000555246	0.0116602	21	0.0178055	Yes	No
Heart-LeftVentricle	376	TMEM143	ENSG00000161558.10	19	0.000352328	0.00775121	22	0.0131818	Yes	No
Heart-LeftVentricle	376	KDELR1	ENSG00000105438.8	19	0.00182549	0.0401609	22	0.0463706	Yes	No
Heart-LeftVentricle	376	GRIN2D	ENSG00000105464.3	19	0.000172015	0.00378433	22	0.00770677	Yes	Yes
Heart-LeftVentricle	376	GRWD1	ENSG00000105447.12	19	3.82881e-10	8.04051e-09	21	5.86616e-08	Yes	Yes
Heart-LeftVentricle	376	KCNJ14	ENSG00000182324.6	19	4.3523e-05	0.000913984	21	0.00248156	Yes	Yes
Heart-LeftVentricle	376	CYTH2	ENSG00000105443.13	19	0.000960058	0.0201612	21	0.0268054	Yes	No
Heart-LeftVentricle	376	LMTK3	ENSG00000142235.8	19	7.20425e-11	1.58494e-09	22	1.26967e-08	Yes	Yes
Heart-LeftVentricle	376	SULT2B1	ENSG00000088002.11	19	6.78026e-19	1.49166e-17	22	2.63228e-16	Yes	Yes
Heart-LeftVentricle	376	RPL18	ENSG00000063177.12	19	0.000825683	0.018165	22	0.0247805	Yes	No
Heart-LeftVentricle	376	SPHK2	ENSG00000063176.15	19	0.000714437	0.0157176	22	0.0222756	Yes	No
Heart-LeftVentricle	376	DBP	ENSG00000105516.10	19	0.0033631	0.0739883	22	0.0784998	No	No
Heart-LeftVentricle	376	CA11	ENSG00000063180.8	19	0.00020577	0.00452695	22	0.00885258	Yes	Yes
Heart-LeftVentricle	376	NTN5	ENSG00000142233.11	19	0.000204828	0.00450621	22	0.00881842	Yes	Yes
Heart-LeftVentricle	376	FUT2	ENSG00000176920.11	19	6.30364e-08	1.32376e-06	21	6.9958e-06	Yes	Yes
Heart-LeftVentricle	376	MAMSTR	ENSG00000176909.11	19	3.33233e-21	6.9979e-20	21	1.45402e-18	Yes	Yes
Heart-LeftVentricle	376	RASIP1	ENSG00000105538.9	19	0.00111896	0.0234983	21	0.0302095	Yes	No
Heart-LeftVentricle	376	IZUMO1	ENSG00000182264.8	19	1.70023e-22	3.57049e-21	21	8.20705e-20	Yes	Yes
Heart-LeftVentricle	376	FUT1	ENSG00000174951.10	19	7.9753e-06	0.000167481	21	0.00058121	Yes	Yes
Heart-LeftVentricle	376	BCAT2	ENSG00000105552.14	19	0.000709635	0.0149023	21	0.0214032	Yes	No
Heart-LeftVentricle	376	HSD17B14	ENSG00000087076.8	19	7.53694e-16	1.58276e-14	21	2.15954e-13	Yes	Yes
Heart-LeftVentricle	376	PLEKHA4	ENSG00000105559.11	19	0.000189497	0.00397944	21	0.00801135	Yes	Yes
Heart-LeftVentricle	376	PPP1R15A	ENSG00000087074.7	19	1.786e-09	3.572e-08	20	2.39247e-07	Yes	Yes
Heart-LeftVentricle	376	TULP2	ENSG00000104804.7	19	2.22944e-05	0.000445887	20	0.0013601	Yes	Yes
Heart-LeftVentricle	376	NUCB1	ENSG00000104805.15	19	2.31502e-06	4.63004e-05	20	0.000183097	Yes	Yes
Heart-LeftVentricle	376	DHDH	ENSG00000104808.7	19	0.00345288	0.0690576	20	0.0738543	No	No
Heart-LeftVentricle	376	BAX	ENSG00000087088.19	19	0.00104892	0.0209785	20	0.027649	Yes	No
Heart-LeftVentricle	376	CTD-2639E6.9	ENSG00000267898.1	19	0.00178338	0.0356676	20	0.0420968	Yes	No
Heart-LeftVentricle	376	FTL	ENSG00000087086.14	19	0.000263962	0.00527924	20	0.00990937	Yes	Yes
Heart-LeftVentricle	376	GYS1	ENSG00000104812.14	19	4.75974e-05	0.000999546	21	0.00267436	Yes	Yes
Heart-LeftVentricle	376	RUVBL2	ENSG00000183207.13	19	5.46826e-06	0.000109365	20	0.000397428	Yes	Yes
Heart-LeftVentricle	376	LHB	ENSG00000104826.12	19	0.000314935	0.00629869	20	0.0112987	Yes	No
Heart-LeftVentricle	376	NTF4	ENSG00000225950.8	19	0.000924826	0.0175717	19	0.0241421	Yes	No
Heart-LeftVentricle	376	KCNA7	ENSG00000104848.1	19	1.63865e-30	3.11344e-29	19	1.25954e-27	Yes	Yes
Heart-LeftVentricle	376	SNRNP70	ENSG00000104852.14	19	0.000106144	0.00201674	19	0.00474001	Yes	Yes
Heart-LeftVentricle	376	LIN7B	ENSG00000104863.11	19	2.85342e-18	5.42151e-17	19	9.12912e-16	Yes	Yes
Heart-LeftVentricle	376	C19orf73	ENSG00000221916.3	19	0.000996464	0.0189328	19	0.0255501	Yes	No
Heart-LeftVentricle	376	PPFIA3	ENSG00000177380.13	19	0.000449369	0.00853801	19	0.0141666	Yes	No
Heart-LeftVentricle	376	HRC	ENSG00000130528.11	19	0.00149658	0.0269384	18	0.0337006	Yes	No
Heart-LeftVentricle	376	TRPM4	ENSG00000130529.15	19	1.47746e-08	2.65943e-07	18	1.56604e-06	Yes	Yes
Heart-LeftVentricle	376	SLC6A16	ENSG00000063127.15	19	4.35734e-08	7.84322e-07	18	4.29361e-06	Yes	Yes
Heart-LeftVentricle	376	CTC-301O7.4	ENSG00000197813.5	19	0.00393196	0.0707753	18	0.0754371	No	No
Heart-LeftVentricle	376	CD37	ENSG00000104894.11	19	6.84595e-07	1.23227e-05	18	5.47668e-05	Yes	Yes
Heart-LeftVentricle	376	TEAD2	ENSG00000074219.13	19	0.000702737	0.0126493	18	0.0189124	Yes	No
Heart-LeftVentricle	376	DKKL1	ENSG00000104901.6	19	4.98087e-06	8.96556e-05	18	0.000332144	Yes	Yes
Heart-LeftVentricle	376	SLC17A7	ENSG00000104888.9	19	0.000378901	0.00682021	18	0.0119896	Yes	No
Heart-LeftVentricle	376	PIH1D1	ENSG00000104872.10	19	1.02066e-05	0.000183718	18	0.000630928	Yes	Yes
Heart-LeftVentricle	376	ALDH16A1	ENSG00000161618.9	19	1.99227e-15	3.58608e-14	18	4.68739e-13	Yes	Yes
Heart-LeftVentricle	376	FLT3LG	ENSG00000090554.12	19	0.000266308	0.00479354	18	0.00921905	Yes	Yes
Heart-LeftVentricle	376	RPL13A	ENSG00000142541.16	19	0.000509843	0.00917717	18	0.0149138	Yes	No
Heart-LeftVentricle	376	RPS11	ENSG00000142534.6	19	0.000630725	0.011353	18	0.0174663	Yes	No
Heart-LeftVentricle	376	FCGRT	ENSG00000104870.12	19	2.24353e-05	0.000403835	18	0.00124973	Yes	Yes
Heart-LeftVentricle	376	RCN3	ENSG00000142552.7	19	0.000626903	0.0112843	18	0.0173834	Yes	No
Heart-LeftVentricle	376	NOSIP	ENSG00000142546.13	19	0.00203003	0.0385706	19	0.0448544	Yes	No
Heart-LeftVentricle	376	PRRG2	ENSG00000126460.10	19	0.000833664	0.0150059	18	0.021515	Yes	No
Heart-LeftVentricle	376	PRR12	ENSG00000126464.13	19	8.32441e-08	1.49839e-06	18	7.8622e-06	Yes	Yes
Heart-LeftVentricle	376	RRAS	ENSG00000126458.3	19	0.0011571	0.0208279	18	0.0274987	Yes	No
Heart-LeftVentricle	376	SCAF1	ENSG00000126461.14	19	0.001372	0.0246959	18	0.0314545	Yes	No
Heart-LeftVentricle	376	IRF3	ENSG00000126456.15	19	0.00278889	0.0502001	18	0.0558807	No	No
Heart-LeftVentricle	376	BCL2L12	ENSG00000126453.9	19	0.000670121	0.0120622	18	0.0182725	Yes	No
Heart-LeftVentricle	376	PRMT1	ENSG00000126457.21	19	0.0011639	0.0209502	18	0.0276229	Yes	No
Heart-LeftVentricle	376	ADM5	ENSG00000224420.3	19	0.00342595	0.0616671	18	0.0668563	No	No
Heart-LeftVentricle	376	CPT1C	ENSG00000169169.14	19	1.37902e-05	0.000248223	18	0.000819075	Yes	Yes
Heart-LeftVentricle	376	TSKS	ENSG00000126467.10	19	1.6464e-05	0.000296353	18	0.000955104	Yes	Yes
Heart-LeftVentricle	376	AP2A1	ENSG00000196961.12	19	0.000839373	0.0151087	18	0.0216305	Yes	No
Heart-LeftVentricle	376	FUZ	ENSG00000010361.13	19	6.67532e-05	0.00120156	18	0.0031075	Yes	Yes
Heart-LeftVentricle	376	MED25	ENSG00000104973.16	19	0.000108814	0.00195865	18	0.00463171	Yes	Yes
Heart-LeftVentricle	376	PTOV1	ENSG00000104960.15	19	0.00451387	0.0812497	18	0.085381	No	No
Heart-LeftVentricle	376	PNKP	ENSG00000039650.11	19	0.00170723	0.0307301	18	0.0373582	Yes	No
Heart-LeftVentricle	376	AKT1S1	ENSG00000204673.10	19	0.0023078	0.0415403	18	0.0476336	Yes	No
Heart-LeftVentricle	376	TBC1D17	ENSG00000104946.12	19	0.00028617	0.00515105	18	0.00973247	Yes	Yes
Heart-LeftVentricle	376	IL4I1	ENSG00000104951.15	19	0.00103393	0.0186108	18	0.025227	Yes	No
Heart-LeftVentricle	376	NUP62	ENSG00000213024.11	19	2.06749e-07	3.72148e-06	18	1.82267e-05	Yes	Yes
Heart-LeftVentricle	376	ATF5	ENSG00000169136.10	19	6.75473e-06	0.000121585	18	0.000437123	Yes	Yes
Heart-LeftVentricle	376	SIGLEC11	ENSG00000161640.15	19	1.18294e-09	2.12929e-08	18	1.46839e-07	Yes	Yes
Heart-LeftVentricle	376	VRK3	ENSG00000105053.10	19	0.00428768	0.0814659	19	0.0855971	No	No
Heart-LeftVentricle	376	ZNF473	ENSG00000142528.15	19	0.00142244	0.0270264	19	0.0337872	Yes	No
Heart-LeftVentricle	376	MYH14	ENSG00000105357.15	19	0.000447957	0.00851118	19	0.0141415	Yes	No
Heart-LeftVentricle	376	KCNC3	ENSG00000131398.13	19	2.54509e-05	0.000458117	18	0.0013919	Yes	Yes
Heart-LeftVentricle	376	NR1H2	ENSG00000131408.13	19	0.000272593	0.00517927	19	0.00977386	Yes	Yes
Heart-LeftVentricle	376	NAPSA	ENSG00000131400.7	19	0.000187684	0.003566	19	0.00735657	Yes	Yes
Heart-LeftVentricle	376	POLD1	ENSG00000062822.12	19	0.000170893	0.00324696	19	0.00684491	Yes	Yes
Heart-LeftVentricle	376	MYBPC2	ENSG00000086967.9	19	0.000908487	0.0172612	19	0.0238464	Yes	No
Heart-LeftVentricle	376	FAM71E1	ENSG00000142530.10	19	7.30206e-05	0.00138739	19	0.00350574	Yes	Yes
Heart-LeftVentricle	376	EMC10	ENSG00000161671.16	19	8.08796e-05	0.00153671	19	0.00380231	Yes	Yes
Heart-LeftVentricle	376	JOSD2	ENSG00000161677.11	19	0.000122467	0.00244934	20	0.00548888	Yes	Yes
Heart-LeftVentricle	376	LRRC4B	ENSG00000131409.12	19	0.000995116	0.0199023	20	0.0265167	Yes	No
Heart-LeftVentricle	376	C19orf81	ENSG00000235034.6	19	0.000127199	0.00254398	20	0.00565476	Yes	Yes
Heart-LeftVentricle	376	SHANK1	ENSG00000161681.15	19	0.000210528	0.00442108	21	0.00869916	Yes	Yes
Heart-LeftVentricle	376	CLEC11A	ENSG00000105472.12	19	0.00010621	0.00223041	21	0.0051122	Yes	Yes
Heart-LeftVentricle	376	C19orf48	ENSG00000167747.13	19	1.14327e-05	0.00025152	22	0.000828603	Yes	Yes
Heart-LeftVentricle	376	KLK1	ENSG00000167748.10	19	1.77332e-05	0.000390131	22	0.00121219	Yes	Yes
Heart-LeftVentricle	376	KLK3	ENSG00000142515.14	19	0.00340369	0.0748812	22	0.0793379	No	No
Heart-LeftVentricle	376	KLK10	ENSG00000129451.11	19	0.000185303	0.00426197	23	0.00845913	Yes	Yes
Heart-LeftVentricle	376	KLK11	ENSG00000167757.13	19	0.000476033	0.0109488	23	0.0170015	Yes	No
Heart-LeftVentricle	376	KLK13	ENSG00000167759.12	19	0.00074697	0.0171803	23	0.0237719	Yes	No
Heart-LeftVentricle	376	KLK14	ENSG00000129437.9	19	5.62943e-05	0.00129477	23	0.00331204	Yes	Yes
Heart-LeftVentricle	376	CTU1	ENSG00000142544.6	19	0.000266009	0.0061182	23	0.0110793	Yes	No
Heart-LeftVentricle	376	SIGLEC9	ENSG00000129450.8	19	0.000387973	0.00892338	23	0.0146181	Yes	No
Heart-LeftVentricle	376	SIGLEC7	ENSG00000168995.13	19	0.000171746	0.00395016	23	0.00796795	Yes	Yes
Heart-LeftVentricle	376	CD33	ENSG00000105383.14	19	7.39138e-05	0.00177393	24	0.00426851	Yes	Yes
Heart-LeftVentricle	376	VSIG10L	ENSG00000186806.5	19	3.88182e-05	0.000931636	24	0.0025244	Yes	Yes
Heart-LeftVentricle	376	ETFB	ENSG00000105379.9	19	0.000584931	0.0140383	24	0.0204564	Yes	No
Heart-LeftVentricle	376	CLDND2	ENSG00000160318.6	19	0.00131048	0.0314515	24	0.0380494	Yes	No
Heart-LeftVentricle	376	NKG7	ENSG00000105374.9	19	0.000197068	0.00472963	24	0.00912324	Yes	Yes
Heart-LeftVentricle	376	SIGLEC10	ENSG00000142512.14	19	0.00405739	0.0973774	24	0.100829	No	No
Heart-LeftVentricle	376	SIGLEC12	ENSG00000254521.6	19	1.4392e-25	3.598e-24	25	1.03232e-22	Yes	Yes
Heart-LeftVentricle	376	ZNF175	ENSG00000105497.7	19	7.71323e-11	2.00544e-09	26	1.58612e-08	Yes	Yes
Heart-LeftVentricle	376	SIGLEC5	ENSG00000105501.12	19	4.61098e-06	0.000124496	27	0.000446301	Yes	Yes
Heart-LeftVentricle	376	SIGLEC14	ENSG00000254415.3	19	1.63332e-23	4.40996e-22	27	1.10297e-20	Yes	Yes
Heart-LeftVentricle	376	SPACA6P-AS	ENSG00000269959.1	19	0.000657453	0.0177512	27	0.0243391	Yes	No
Heart-LeftVentricle	376	SPACA6	ENSG00000182310.13	19	0.00116001	0.0313202	27	0.0379216	Yes	No
Heart-LeftVentricle	376	HAS1	ENSG00000105509.10	19	0.000300561	0.00811515	27	0.0136521	Yes	No
Heart-LeftVentricle	376	FPR1	ENSG00000171051.8	19	0.00257347	0.0746306	29	0.0791138	No	No
Heart-LeftVentricle	376	FPR2	ENSG00000171049.8	19	0.00223635	0.0626178	28	0.0677689	No	No
Heart-LeftVentricle	376	FPR3	ENSG00000187474.4	19	0.000386608	0.010825	28	0.0168628	Yes	No
Heart-LeftVentricle	376	ZNF577	ENSG00000161551.14	19	1.87609e-11	5.44066e-10	29	4.62942e-09	Yes	Yes
Heart-LeftVentricle	376	ZNF649	ENSG00000198093.10	19	8.42879e-11	2.36006e-09	28	1.84942e-08	Yes	Yes
Heart-LeftVentricle	376	ZNF613	ENSG00000176024.17	19	4.8806e-05	0.00136657	28	0.00346015	Yes	Yes
Heart-LeftVentricle	376	ZNF350	ENSG00000256683.6	19	0.00118513	0.0331835	28	0.0397613	Yes	No
Heart-LeftVentricle	376	ZNF615	ENSG00000197619.13	19	0.000318351	0.00891384	28	0.0146129	Yes	No
Heart-LeftVentricle	376	ZNF614	ENSG00000142556.18	19	0.00102542	0.0287117	28	0.0354338	Yes	No
Heart-LeftVentricle	376	ZNF432	ENSG00000256087.6	19	8.32414e-05	0.00233076	28	0.00528833	Yes	Yes
Heart-LeftVentricle	376	ZNF841	ENSG00000197608.11	19	6.8963e-07	1.93096e-05	28	8.24456e-05	Yes	Yes
Heart-LeftVentricle	376	ZNF616	ENSG00000204611.6	19	0.00117499	0.0340746	29	0.0405856	Yes	No
Heart-LeftVentricle	376	ZNF836	ENSG00000196267.12	19	0.000480778	0.0139426	29	0.0203553	Yes	No
Heart-LeftVentricle	376	PPP2R1A	ENSG00000105568.17	19	0.000447328	0.0134198	30	0.0197796	Yes	No
Heart-LeftVentricle	376	ZNF766	ENSG00000196214.10	19	0.00023104	0.0069312	30	0.0121255	Yes	No
Heart-LeftVentricle	376	ZNF480	ENSG00000198464.13	19	3.90082e-12	1.20925e-10	31	1.10119e-09	Yes	Yes
Heart-LeftVentricle	376	ZNF610	ENSG00000167554.14	19	5.39513e-05	0.00167249	31	0.00407104	Yes	Yes
Heart-LeftVentricle	376	ZNF880	ENSG00000221923.8	19	5.43306e-33	1.68425e-31	31	7.92282e-30	Yes	Yes
Heart-LeftVentricle	376	ZNF528	ENSG00000167555.13	19	4.24087e-21	1.31467e-19	31	2.66258e-18	Yes	Yes
Heart-LeftVentricle	376	ZNF534	ENSG00000198633.10	19	1.52366e-17	4.87572e-16	32	7.57187e-15	Yes	Yes
Heart-LeftVentricle	376	ZNF578	ENSG00000258405.9	19	4.31336e-05	0.00138027	32	0.00348885	Yes	Yes
Heart-LeftVentricle	376	ZNF808	ENSG00000198482.11	19	3.48264e-06	0.000111445	32	0.000403715	Yes	Yes
Heart-LeftVentricle	376	ZNF701	ENSG00000167562.12	19	0.000546026	0.0174728	32	0.0240413	Yes	No
Heart-LeftVentricle	376	ZNF83	ENSG00000167766.18	19	7.69025e-31	2.53778e-29	33	1.03703e-27	Yes	Yes
Heart-LeftVentricle	376	ZNF611	ENSG00000213020.9	19	0.000440401	0.0145332	33	0.0209942	Yes	No
Heart-LeftVentricle	376	ZNF600	ENSG00000189190.9	19	9.3781e-20	3.09477e-18	33	5.72339e-17	Yes	Yes
Heart-LeftVentricle	376	ZNF28	ENSG00000198538.10	19	3.17043e-05	0.00104624	33	0.00277591	Yes	Yes
Heart-LeftVentricle	376	ZNF468	ENSG00000204604.9	19	1.12564e-14	3.71463e-13	33	4.41013e-12	Yes	Yes
Heart-LeftVentricle	376	ZNF320	ENSG00000182986.12	19	2.42232e-45	7.75144e-44	32	7.08665e-42	Yes	Yes
Heart-LeftVentricle	376	ZNF888	ENSG00000213793.5	19	0.000236128	0.00755611	32	0.012928	Yes	No
Heart-LeftVentricle	376	ZNF816	ENSG00000180257.13	19	2.63924e-06	8.44558e-05	32	0.000315117	Yes	Yes
Heart-LeftVentricle	376	ZNF160	ENSG00000170949.17	19	2.4007e-12	7.68223e-11	32	7.11178e-10	Yes	Yes
Heart-LeftVentricle	376	ZNF415	ENSG00000170954.11	19	1.90258e-10	6.08825e-09	32	4.51099e-08	Yes	Yes
Heart-LeftVentricle	376	ZNF347	ENSG00000197937.12	19	1.01657e-10	3.25303e-09	32	2.51028e-08	Yes	Yes
Heart-LeftVentricle	376	ZNF665	ENSG00000197497.10	19	0.000657261	0.0210324	32	0.0277064	Yes	No
Heart-LeftVentricle	376	ZNF677	ENSG00000197928.10	19	1.73392e-05	0.000554855	32	0.00163308	Yes	Yes
Heart-LeftVentricle	376	ZNF845	ENSG00000213799.11	19	0.000296321	0.00948226	32	0.0152739	Yes	No
Heart-LeftVentricle	376	ZNF525	ENSG00000203326.11	19	4.24066e-11	1.35701e-09	32	1.10292e-08	Yes	Yes
Heart-LeftVentricle	376	ZNF765	ENSG00000196417.12	19	0.000210155	0.00672496	32	0.0118673	Yes	No
Heart-LeftVentricle	376	ZNF761	ENSG00000160336.14	19	2.07015e-10	6.62448e-09	32	4.87926e-08	Yes	Yes
Heart-LeftVentricle	376	ZNF813	ENSG00000198346.10	19	0.000543679	0.0173977	32	0.0239789	Yes	No
Heart-LeftVentricle	376	ZNF331	ENSG00000130844.16	19	0.000195728	0.00626328	32	0.0112514	Yes	No
Heart-LeftVentricle	376	DPRX	ENSG00000204595.1	19	0.000624749	0.0193672	31	0.0259695	Yes	No
Heart-LeftVentricle	376	NLRP12	ENSG00000142405.21	19	0.00157298	0.0503354	32	0.0559966	No	No
Heart-LeftVentricle	376	MYADM	ENSG00000179820.15	19	0.000405283	0.0125638	31	0.0188169	Yes	No
Heart-LeftVentricle	376	OSCAR	ENSG00000170909.13	19	0.000357898	0.0114527	32	0.01758	Yes	No
Heart-LeftVentricle	376	NDUFA3	ENSG00000170906.15	19	7.90346e-12	2.52911e-10	32	2.2303e-09	Yes	Yes
Heart-LeftVentricle	376	TFPT	ENSG00000105619.13	19	0.000185315	0.00593006	32	0.010821	Yes	No
Heart-LeftVentricle	376	PRPF31	ENSG00000105618.13	19	0.000581683	0.0186138	32	0.025229	Yes	No
Heart-LeftVentricle	376	CNOT3	ENSG00000088038.17	19	6.10206e-05	0.00195266	32	0.00462161	Yes	Yes
Heart-LeftVentricle	376	LENG1	ENSG00000105617.3	19	0.00029663	0.00919553	31	0.014931	Yes	No
Heart-LeftVentricle	376	TMC4	ENSG00000167608.11	19	3.33621e-41	1.06759e-39	32	7.85258e-38	Yes	Yes
Heart-LeftVentricle	376	MBOAT7	ENSG00000125505.16	19	0.0036474	0.116717	32	0.119539	No	No
Heart-LeftVentricle	376	TSEN34	ENSG00000170892.10	19	1.3829e-06	4.28698e-05	31	0.000170993	Yes	Yes
Heart-LeftVentricle	376	RPS9	ENSG00000170889.13	19	7.39346e-23	2.36591e-21	32	5.52454e-20	Yes	Yes
Heart-LeftVentricle	376	LILRB3	ENSG00000204577.11	19	4.77198e-06	0.000147931	31	0.000522327	Yes	Yes
Heart-LeftVentricle	376	LILRA6	ENSG00000244482.10	19	2.79635e-09	8.6687e-08	31	5.50105e-07	Yes	Yes
Heart-LeftVentricle	376	LILRB5	ENSG00000105609.16	19	0.00141637	0.0439075	31	0.049927	Yes	No
Heart-LeftVentricle	376	LILRB2	ENSG00000131042.14	19	4.53319e-07	1.40529e-05	31	6.16104e-05	Yes	Yes
Heart-LeftVentricle	376	LILRA5	ENSG00000187116.13	19	9.21907e-05	0.00276572	30	0.00604388	Yes	Yes
Heart-LeftVentricle	376	LAIR1	ENSG00000167613.15	19	0.00215815	0.0647444	30	0.0697255	No	No
Heart-LeftVentricle	376	TTYH1	ENSG00000167614.13	19	3.6102e-05	0.00108306	30	0.00285473	Yes	Yes
Heart-LeftVentricle	376	AC008746.12	ENSG00000267838.2	19	2.58167e-16	7.48684e-15	29	1.05625e-13	Yes	Yes
Heart-LeftVentricle	376	LENG8	ENSG00000167615.16	19	1.09582e-06	3.17788e-05	29	0.000129958	Yes	Yes
Heart-LeftVentricle	376	LENG9	ENSG00000275183.1	19	0.000679657	0.0197101	29	0.0263246	Yes	No
Heart-LeftVentricle	376	CDC42EP5	ENSG00000167617.2	19	0.000731802	0.0212223	29	0.027893	Yes	No
Heart-LeftVentricle	376	LILRA2	ENSG00000239998.5	19	8.2937e-15	2.32223e-13	28	2.80855e-12	Yes	Yes
Heart-LeftVentricle	376	LILRA1	ENSG00000104974.11	19	3.16353e-06	8.85789e-05	28	0.000328893	Yes	Yes
Heart-LeftVentricle	376	LILRB1	ENSG00000104972.15	19	2.08734e-09	5.84454e-08	28	3.7876e-07	Yes	Yes
Heart-LeftVentricle	376	LILRB4	ENSG00000186818.12	19	0.000127611	0.00357312	28	0.00736777	Yes	Yes
Heart-LeftVentricle	376	KIR2DL4	ENSG00000189013.14	19	8.8382e-06	0.000229793	26	0.000766545	Yes	Yes
Heart-LeftVentricle	376	FCAR	ENSG00000186431.18	19	0.000627811	0.0169509	27	0.023541	Yes	No
Heart-LeftVentricle	376	CTB-61M7.2	ENSG00000268734.1	19	7.15773e-07	1.93259e-05	27	8.24931e-05	Yes	Yes
Heart-LeftVentricle	376	NLRP2	ENSG00000022556.15	19	9.73127e-14	2.72475e-12	28	2.9812e-11	Yes	Yes
Heart-LeftVentricle	376	GP6	ENSG00000088053.11	19	2.31541e-07	6.48315e-06	28	3.0356e-05	Yes	Yes
Heart-LeftVentricle	376	RDH13	ENSG00000160439.15	19	5.7852e-14	1.67771e-12	29	1.8775e-11	Yes	Yes
Heart-LeftVentricle	376	EPS8L1	ENSG00000131037.14	19	2.97259e-07	8.32326e-06	28	3.81118e-05	Yes	Yes
Heart-LeftVentricle	376	PPP1R12C	ENSG00000125503.12	19	0.000276095	0.00800675	29	0.0135104	Yes	No
Heart-LeftVentricle	376	TNNT1	ENSG00000105048.16	19	2.10261e-07	5.88732e-06	28	2.78482e-05	Yes	Yes
Heart-LeftVentricle	376	TNNI3	ENSG00000129991.12	19	0.000344947	0.00965851	28	0.0154953	Yes	No
Heart-LeftVentricle	376	DNAAF3	ENSG00000167646.13	19	5.73975e-05	0.00160713	28	0.00394637	Yes	Yes
Heart-LeftVentricle	376	PTPRH	ENSG00000080031.9	19	1.50098e-05	0.000435285	29	0.00133103	Yes	Yes
Heart-LeftVentricle	376	CTD-2587H24.10	ENSG00000267649.1	19	0.000616612	0.0172651	28	0.0238464	Yes	No
Heart-LeftVentricle	376	TMEM86B	ENSG00000180089.5	19	1.2865e-05	0.000360219	28	0.00113016	Yes	Yes
Heart-LeftVentricle	376	PPP6R1	ENSG00000105063.18	19	0.00144866	0.042011	29	0.0480916	Yes	No
Heart-LeftVentricle	376	HSPBP1	ENSG00000133265.10	19	0.00041344	0.0115763	28	0.0177209	Yes	No
Heart-LeftVentricle	376	BRSK1	ENSG00000160469.16	19	0.00146316	0.0409685	28	0.0471291	Yes	No
Heart-LeftVentricle	376	TMEM150B	ENSG00000180061.9	19	0.000174477	0.00488537	28	0.0093523	Yes	Yes
Heart-LeftVentricle	376	KMT5C	ENSG00000133247.13	19	0.00281692	0.0788736	28	0.0831541	No	No
Heart-LeftVentricle	376	TMEM238	ENSG00000233493.3	19	0.00228377	0.0639457	28	0.0689662	No	No
Heart-LeftVentricle	376	RPL28	ENSG00000108107.14	19	1.18695e-08	3.32345e-07	28	1.93071e-06	Yes	Yes
Heart-LeftVentricle	376	UBE2S	ENSG00000108106.13	19	0.00110351	0.0308984	28	0.0375092	Yes	No
Heart-LeftVentricle	376	ISOC2	ENSG00000063241.7	19	2.7368e-05	0.000738937	27	0.00207791	Yes	Yes
Heart-LeftVentricle	376	ZNF628	ENSG00000197483.9	19	0.00139455	0.0376528	27	0.0440021	Yes	No
Heart-LeftVentricle	376	NAT14	ENSG00000090971.4	19	5.4685e-05	0.00147649	27	0.00368377	Yes	Yes
Heart-LeftVentricle	376	SSC5D	ENSG00000179954.15	19	8.71324e-07	2.35258e-05	27	9.86253e-05	Yes	Yes
Heart-LeftVentricle	376	SBK2	ENSG00000187550.8	19	1.31377e-15	3.54717e-14	27	4.64121e-13	Yes	Yes
Heart-LeftVentricle	376	SBK3	ENSG00000231274.5	19	0.000730136	0.0197137	27	0.0263272	Yes	No
Heart-LeftVentricle	376	ZNF579	ENSG00000218891.4	19	0.000191096	0.0051596	27	0.0097447	Yes	Yes
Heart-LeftVentricle	376	FIZ1	ENSG00000179943.7	19	0.00111182	0.0300193	27	0.0366814	Yes	No
Heart-LeftVentricle	376	ZNF524	ENSG00000171443.6	19	0.00289259	0.0781	27	0.0824137	No	No
Heart-LeftVentricle	376	ZNF865	ENSG00000261221.3	19	0.0001061	0.00286471	27	0.0062132	Yes	Yes
Heart-LeftVentricle	376	ZNF784	ENSG00000179922.5	19	0.00062919	0.0169881	27	0.0235785	Yes	No
Heart-LeftVentricle	376	ZNF580	ENSG00000213015.8	19	9.74682e-05	0.00263164	27	0.00581181	Yes	Yes
Heart-LeftVentricle	376	ZNF581	ENSG00000171425.9	19	0.00175591	0.0474095	27	0.0532246	No	No
Heart-LeftVentricle	376	CCDC106	ENSG00000173581.7	19	0.00147981	0.0399549	27	0.0461822	Yes	No
Heart-LeftVentricle	376	U2AF2	ENSG00000063244.12	19	0.00126239	0.0340845	27	0.0405943	Yes	No
Heart-LeftVentricle	376	EPN1	ENSG00000063245.14	19	0.000182751	0.00493427	27	0.00941917	Yes	Yes
Heart-LeftVentricle	376	ZNF787	ENSG00000142409.5	19	0.000899648	0.0206919	23	0.0273515	Yes	No
Heart-LeftVentricle	376	ZNF444	ENSG00000167685.14	19	0.00145558	0.034934	24	0.0414001	Yes	No
Heart-LeftVentricle	376	ZSCAN5A	ENSG00000131848.9	19	0.00245698	0.0614244	25	0.06662	No	No
Heart-LeftVentricle	376	AC006116.20	ENSG00000267710.6	19	0.000650469	0.0156112	24	0.022171	Yes	No
Heart-LeftVentricle	376	ZNF582	ENSG00000018869.16	19	7.12844e-06	0.000171083	24	0.000592057	Yes	Yes
Heart-LeftVentricle	376	ZNF582-AS1	ENSG00000267454.5	19	2.75265e-30	6.60637e-29	24	2.56981e-27	Yes	Yes
Heart-LeftVentricle	376	ZNF583	ENSG00000198440.9	19	0.000538967	0.0129352	24	0.0192317	Yes	No
Heart-LeftVentricle	376	ZNF667	ENSG00000198046.11	19	7.13097e-19	1.71143e-17	24	3.01026e-16	Yes	Yes
Heart-LeftVentricle	376	ZNF667-AS1	ENSG00000166770.10	19	3.10677e-06	7.45625e-05	24	0.000281843	Yes	Yes
Heart-LeftVentricle	376	ZNF471	ENSG00000196263.7	19	1.17195e-12	2.92986e-11	25	2.84751e-10	Yes	Yes
Heart-LeftVentricle	376	AC005498.4	ENSG00000267224.1	19	0.000335149	0.00804357	24	0.0135584	Yes	No
Heart-LeftVentricle	376	AC005498.3	ENSG00000267421.6	19	0.000359484	0.00862762	24	0.0142826	Yes	No
Heart-LeftVentricle	376	ZFP28	ENSG00000196867.7	19	4.65861e-05	0.00111807	24	0.00292997	Yes	Yes
Heart-LeftVentricle	376	ZNF470	ENSG00000197016.11	19	1.65803e-05	0.000397928	24	0.00123405	Yes	Yes
Heart-LeftVentricle	376	ZNF71	ENSG00000197951.8	19	3.67856e-05	0.000882854	24	0.00241364	Yes	Yes
Heart-LeftVentricle	376	SMIM17	ENSG00000268182.5	19	1.94721e-06	4.67331e-05	24	0.000184673	Yes	Yes
Heart-LeftVentricle	376	ZNF835	ENSG00000127903.13	19	6.44583e-11	1.547e-09	24	1.24421e-08	Yes	Yes
Heart-LeftVentricle	376	AC007228.9	ENSG00000268568.1	19	0.000910039	0.0218409	24	0.0285139	Yes	No
Heart-LeftVentricle	376	PEG3	ENSG00000198300.12	19	0.00077085	0.0185004	24	0.0251026	Yes	No
Heart-LeftVentricle	376	ZNF264	ENSG00000083844.10	19	0.000417352	0.00918174	22	0.0149146	Yes	No
Heart-LeftVentricle	376	AURKC	ENSG00000105146.12	19	4.05773e-05	0.000852124	21	0.00234468	Yes	Yes
Heart-LeftVentricle	376	ZNF805	ENSG00000204524.6	19	0.0014057	0.0295198	21	0.036216	Yes	No
Heart-LeftVentricle	376	CTC-444N24.8	ENSG00000268713.1	19	0.00475545	0.0998644	21	0.103213	No	No
Heart-LeftVentricle	376	ZNF460	ENSG00000197714.8	19	0.00190791	0.0400662	21	0.0462843	Yes	No
Heart-LeftVentricle	376	CTC-444N24.11	ENSG00000268205.1	19	0.000153886	0.00323161	21	0.00681798	Yes	Yes
Heart-LeftVentricle	376	ZNF543	ENSG00000178229.7	19	0.00167384	0.0351507	21	0.0416161	Yes	No
Heart-LeftVentricle	376	ZNF304	ENSG00000131845.14	19	1.16166e-22	2.43948e-21	21	5.67178e-20	Yes	Yes
Heart-LeftVentricle	376	ZNF547	ENSG00000152433.14	19	0.00190493	0.0400035	21	0.0462269	Yes	No
Heart-LeftVentricle	376	TRAPPC2B	ENSG00000256060.2	19	0.000968426	0.0203369	21	0.0269748	Yes	No
Heart-LeftVentricle	376	ZNF548	ENSG00000188785.11	19	0.000516844	0.0108537	21	0.0168973	Yes	No
Heart-LeftVentricle	376	ZNF17	ENSG00000186272.12	19	1.1646e-06	2.44567e-05	21	0.000102157	Yes	Yes
Heart-LeftVentricle	376	ZNF749	ENSG00000186230.6	19	3.00273e-42	6.30573e-41	21	4.81318e-39	Yes	Yes
Heart-LeftVentricle	376	VN1R1	ENSG00000178201.4	19	5.21045e-14	1.0942e-12	21	1.24342e-11	Yes	Yes
Heart-LeftVentricle	376	ZNF772	ENSG00000197128.11	19	0.000259986	0.00545971	21	0.0101597	Yes	No
Heart-LeftVentricle	376	AC003005.2	ENSG00000268266.1	19	1.96808e-17	4.13297e-16	21	6.46805e-15	Yes	Yes
Heart-LeftVentricle	376	ZNF419	ENSG00000105136.20	19	1.27215e-10	2.67152e-09	21	2.0814e-08	Yes	Yes
Heart-LeftVentricle	376	ZNF773	ENSG00000152439.12	19	0.00333507	0.0700365	21	0.0747431	No	No
Heart-LeftVentricle	376	ZNF549	ENSG00000121406.8	19	6.36004e-05	0.00133561	21	0.0033942	Yes	Yes
Heart-LeftVentricle	376	ZNF550	ENSG00000251369.8	19	1.54706e-13	3.24882e-12	21	3.52126e-11	Yes	Yes
Heart-LeftVentricle	376	ZNF416	ENSG00000083817.8	19	0.004522	0.094962	21	0.0985112	No	No
Heart-LeftVentricle	376	ZIK1	ENSG00000171649.11	19	1.51079e-05	0.000317266	21	0.00101482	Yes	Yes
Heart-LeftVentricle	376	ZNF530	ENSG00000183647.10	19	8.52751e-08	1.7055e-06	20	8.85416e-06	Yes	Yes
Heart-LeftVentricle	376	ZNF134	ENSG00000213762.11	19	0.000586166	0.0117233	20	0.0178732	Yes	No
Heart-LeftVentricle	376	AC003682.16	ENSG00000268392.1	19	0.000673084	0.0134617	20	0.0198233	Yes	No
Heart-LeftVentricle	376	ZNF211	ENSG00000121417.13	19	2.01278e-19	4.02555e-18	20	7.36062e-17	Yes	Yes
Heart-LeftVentricle	376	ZSCAN4	ENSG00000180532.10	19	1.4106e-05	0.000282119	20	0.00091433	Yes	Yes
Heart-LeftVentricle	376	ZNF551	ENSG00000204519.10	19	5.32035e-06	0.000101087	19	0.000369919	Yes	Yes
Heart-LeftVentricle	376	ZNF154	ENSG00000179909.15	19	0.000131693	0.00250217	19	0.00558169	Yes	Yes
Heart-LeftVentricle	376	ZNF671	ENSG00000083814.13	19	0.000283116	0.0053792	19	0.0100538	Yes	No
Heart-LeftVentricle	376	ZNF776	ENSG00000152443.12	19	1.04568e-07	1.88222e-06	18	9.70314e-06	Yes	Yes
Heart-LeftVentricle	376	ZNF586	ENSG00000083828.15	19	6.00885e-15	1.08159e-13	18	1.34841e-12	Yes	Yes
Heart-LeftVentricle	376	ZNF552	ENSG00000178935.5	19	0.000101468	0.00182643	18	0.00437337	Yes	Yes
Heart-LeftVentricle	376	ZNF587B	ENSG00000269343.6	19	3.78632e-07	6.81537e-06	18	3.17006e-05	Yes	Yes
Heart-LeftVentricle	376	ZNF814	ENSG00000204514.9	19	1.4888e-05	0.000267984	18	0.00087518	Yes	Yes
Heart-LeftVentricle	376	ZNF587	ENSG00000198466.11	19	2.44819e-10	4.40674e-09	18	3.34004e-08	Yes	Yes
Heart-LeftVentricle	376	ZNF417	ENSG00000173480.10	19	1.37665e-12	2.34031e-11	17	2.31061e-10	Yes	Yes
Heart-LeftVentricle	376	ZNF418	ENSG00000196724.12	19	5.10366e-07	8.67622e-06	17	3.9627e-05	Yes	Yes
Heart-LeftVentricle	376	ZNF256	ENSG00000152454.3	19	0.0073619	0.125152	17	0.127709	No	No
Heart-LeftVentricle	376	C19orf18	ENSG00000177025.3	19	1.52368e-07	2.59025e-06	17	1.30578e-05	Yes	Yes
Heart-LeftVentricle	376	ZNF606	ENSG00000166704.11	19	2.55157e-05	0.000408251	16	0.00126099	Yes	Yes
Heart-LeftVentricle	376	ZSCAN1	ENSG00000152467.9	19	3.22763e-05	0.000516421	16	0.00153701	Yes	Yes
Heart-LeftVentricle	376	ZNF135	ENSG00000176293.19	19	1.79184e-08	2.68776e-07	15	1.581e-06	Yes	Yes
Heart-LeftVentricle	376	ZSCAN18	ENSG00000121413.12	19	0.000502655	0.00753982	15	0.0129169	Yes	No
Heart-LeftVentricle	376	ZNF329	ENSG00000181894.14	19	1.16501e-07	1.74752e-06	15	9.05488e-06	Yes	Yes
Heart-LeftVentricle	376	ZNF274	ENSG00000171606.17	19	0.000190904	0.00267265	14	0.0058802	Yes	Yes
Heart-LeftVentricle	376	ZNF544	ENSG00000198131.13	19	7.3472e-09	9.55136e-08	13	6.02809e-07	Yes	Yes
Heart-LeftVentricle	376	ZNF8	ENSG00000278129.1	19	8.46761e-05	0.00110079	13	0.002895	Yes	Yes
Heart-LeftVentricle	376	ERVK3-1	ENSG00000142396.10	19	3.12152e-07	3.74583e-06	12	1.83348e-05	Yes	Yes
Heart-LeftVentricle	376	ZSCAN22	ENSG00000182318.5	19	0.00314918	0.0377902	12	0.0441245	Yes	No
Heart-LeftVentricle	376	A1BG	ENSG00000121410.11	19	9.70992e-09	1.16519e-07	12	7.27435e-07	Yes	Yes
Heart-LeftVentricle	376	ZNF497	ENSG00000174586.10	19	0.0050438	0.0605256	12	0.0657686	No	No
Heart-LeftVentricle	376	ZNF837	ENSG00000152475.6	19	6.3372e-06	7.60464e-05	12	0.00028705	Yes	Yes
Heart-LeftVentricle	376	RPS5	ENSG00000083845.8	19	0.00356454	0.0392099	11	0.0454558	Yes	No
Heart-LeftVentricle	376	ZNF584	ENSG00000171574.17	19	5.68413e-21	6.25255e-20	11	1.30553e-18	Yes	Yes
Heart-LeftVentricle	376	CTD-2619J13.14	ENSG00000232098.3	19	1.48677e-05	0.000163544	11	0.000569869	Yes	Yes
Heart-LeftVentricle	376	CTD-2619J13.17	ENSG00000268912.1	19	6.51441e-05	0.000716585	11	0.00202476	Yes	Yes
Heart-LeftVentricle	376	ZNF132	ENSG00000131849.11	19	0.000459679	0.00505647	11	0.00960108	Yes	Yes
Heart-LeftVentricle	376	CTD-2619J13.19	ENSG00000269473.1	19	1.50124e-07	1.65137e-06	11	8.60071e-06	Yes	Yes
Heart-LeftVentricle	376	ZNF324B	ENSG00000249471.7	19	0.000117427	0.0012917	11	0.00330523	Yes	Yes
Heart-LeftVentricle	376	ZNF324	ENSG00000083812.11	19	0.00401032	0.0441135	11	0.0501084	No	No
Heart-LeftVentricle	376	ZNF446	ENSG00000083838.15	19	1.59206e-05	0.000175127	11	0.000604674	Yes	Yes
Heart-LeftVentricle	376	SLC27A5	ENSG00000083807.9	19	0.000395104	0.00434614	11	0.00858511	Yes	Yes
Heart-LeftVentricle	376	ZBTB45	ENSG00000119574.12	19	0.00376639	0.0376639	10	0.0440119	Yes	No
Heart-LeftVentricle	376	TRIM28	ENSG00000130726.11	19	0.00427487	0.0427487	10	0.048798	Yes	No
Heart-LeftVentricle	376	CHMP2A	ENSG00000130724.8	19	0.00471655	0.0471655	10	0.0530059	No	No
Heart-LeftVentricle	376	UBE2M	ENSG00000130725.7	19	0.00226425	0.0226425	10	0.0293348	Yes	No
Heart-LeftVentricle	376	MZF1	ENSG00000099326.8	19	1.95271e-06	1.95271e-05	10	8.32863e-05	Yes	Yes
Heart-LeftVentricle	376	C20orf96	ENSG00000196476.11	20	1.68269e-31	2.35577e-30	14	1.02476e-28	Yes	Yes
Heart-LeftVentricle	376	ZCCHC3	ENSG00000247315.3	20	0.00232903	0.0349354	15	0.0414001	Yes	No
Heart-LeftVentricle	376	SOX12	ENSG00000177732.8	20	0.000449121	0.00673681	15	0.011883	Yes	No
Heart-LeftVentricle	376	NRSN2	ENSG00000125841.12	20	0.000249788	0.00374683	15	0.00764772	Yes	Yes
Heart-LeftVentricle	376	TRIB3	ENSG00000101255.10	20	1.80403e-17	2.88645e-16	16	4.56584e-15	Yes	Yes
Heart-LeftVentricle	376	RBCK1	ENSG00000125826.20	20	0.000904239	0.0144678	16	0.0209218	Yes	No
Heart-LeftVentricle	376	TBC1D20	ENSG00000125875.13	20	3.62286e-07	5.79657e-06	16	2.74912e-05	Yes	Yes
Heart-LeftVentricle	376	CSNK2A1	ENSG00000101266.17	20	0.00120427	0.0216768	18	0.0283499	Yes	No
Heart-LeftVentricle	376	TCF15	ENSG00000125878.6	20	0.00165628	0.029813	18	0.0364955	Yes	No
Heart-LeftVentricle	376	SRXN1	ENSG00000271303.1	20	5.03013e-07	9.05424e-06	18	4.12488e-05	Yes	Yes
Heart-LeftVentricle	376	SLC52A3	ENSG00000101276.14	20	0.000729115	0.0145823	20	0.0210463	Yes	No
Heart-LeftVentricle	376	FAM110A	ENSG00000125898.12	20	4.53831e-05	0.000953045	21	0.00257293	Yes	Yes
Heart-LeftVentricle	376	ANGPT4	ENSG00000101280.7	20	6.47192e-08	1.3591e-06	21	7.17319e-06	Yes	Yes
Heart-LeftVentricle	376	RSPO4	ENSG00000101282.8	20	1.5693e-18	3.45246e-17	22	5.91192e-16	Yes	Yes
Heart-LeftVentricle	376	PSMF1	ENSG00000125818.17	20	4.48049e-15	1.07532e-13	24	1.34265e-12	Yes	Yes
Heart-LeftVentricle	376	TMEM74B	ENSG00000125895.5	20	6.85786e-07	1.57731e-05	23	6.86498e-05	Yes	Yes
Heart-LeftVentricle	376	C20orf202	ENSG00000215595.1	20	0.000168911	0.00388494	23	0.00786319	Yes	Yes
Heart-LeftVentricle	376	SNPH	ENSG00000101298.13	20	8.56848e-05	0.00197075	23	0.00465693	Yes	Yes
Heart-LeftVentricle	376	SDCBP2	ENSG00000125775.14	20	1.50945e-12	3.47172e-11	23	3.33805e-10	Yes	Yes
Heart-LeftVentricle	376	FKBP1A	ENSG00000088832.16	20	5.63405e-06	0.000135217	24	0.000482169	Yes	Yes
Heart-LeftVentricle	376	NSFL1C	ENSG00000088833.17	20	1.16937e-09	2.68956e-08	23	1.8333e-07	Yes	Yes
Heart-LeftVentricle	376	SIRPB2	ENSG00000196209.12	20	4.11612e-12	9.46707e-11	23	8.71423e-10	Yes	Yes
Heart-LeftVentricle	376	SIRPB1	ENSG00000101307.15	20	3.19404e-35	7.66569e-34	24	4.18445e-32	Yes	Yes
Heart-LeftVentricle	376	SIRPA	ENSG00000198053.11	20	0.00130513	0.030018	23	0.0366814	Yes	No
Heart-LeftVentricle	376	STK35	ENSG00000125834.12	20	0.00143025	0.0314656	22	0.0380635	Yes	No
Heart-LeftVentricle	376	TGM3	ENSG00000125780.11	20	0.000559344	0.0128649	23	0.0191553	Yes	No
Heart-LeftVentricle	376	SNRPB	ENSG00000125835.18	20	0.00153777	0.033831	22	0.0403667	Yes	No
Heart-LeftVentricle	376	ZNF343	ENSG00000088876.11	20	0.000193176	0.00424987	22	0.00843924	Yes	Yes
Heart-LeftVentricle	376	NOP56	ENSG00000101361.16	20	2.35109e-10	5.1724e-09	22	3.88398e-08	Yes	Yes
Heart-LeftVentricle	376	IDH3B	ENSG00000101365.20	20	1.94038e-05	0.000426883	22	0.00130929	Yes	Yes
Heart-LeftVentricle	376	EBF4	ENSG00000088881.20	20	0.00212835	0.0468236	22	0.0526802	No	No
Heart-LeftVentricle	376	CPXM1	ENSG00000088882.7	20	1.88942e-11	3.96778e-10	21	3.42252e-09	Yes	Yes
Heart-LeftVentricle	376	PCED1A	ENSG00000132635.16	20	0.00334211	0.0735264	22	0.078066	No	No
Heart-LeftVentricle	376	VPS16	ENSG00000215305.9	20	2.92799e-22	6.44158e-21	22	1.44774e-19	Yes	Yes
Heart-LeftVentricle	376	PTPRA	ENSG00000132670.20	20	3.67e-05	0.000844099	23	0.00232656	Yes	Yes
Heart-LeftVentricle	376	GNRH2	ENSG00000125787.11	20	0.000386176	0.0081097	21	0.0136486	Yes	No
Heart-LeftVentricle	376	MRPS26	ENSG00000125901.5	20	2.93018e-05	0.000615337	21	0.0017832	Yes	Yes
Heart-LeftVentricle	376	OXT	ENSG00000101405.3	20	0.00024145	0.0053119	22	0.00995639	Yes	Yes
Heart-LeftVentricle	376	UBOX5	ENSG00000185019.16	20	7.50032e-08	1.72507e-06	23	8.94429e-06	Yes	Yes
Heart-LeftVentricle	376	FASTKD5	ENSG00000215251.3	20	5.74334e-07	1.32097e-05	23	5.82631e-05	Yes	Yes
Heart-LeftVentricle	376	LZTS3	ENSG00000088899.14	20	0.00118083	0.0271591	23	0.0339268	Yes	No
Heart-LeftVentricle	376	DDRGK1	ENSG00000198171.12	20	1.75175e-08	4.02902e-07	23	2.31773e-06	Yes	Yes
Heart-LeftVentricle	376	ITPA	ENSG00000125877.12	20	1.4254e-46	3.27842e-45	23	3.19587e-43	Yes	Yes
Heart-LeftVentricle	376	SLC4A11	ENSG00000088836.12	20	4.45383e-06	0.000102438	23	0.000374357	Yes	Yes
Heart-LeftVentricle	376	RP4-794I6.4	ENSG00000277287.1	20	0.000273984	0.00630164	23	0.0113015	Yes	No
Heart-LeftVentricle	376	C20orf194	ENSG00000088854.12	20	0.000718314	0.0179579	25	0.0245559	Yes	No
Heart-LeftVentricle	376	ATRN	ENSG00000088812.17	20	0.000258762	0.00646904	25	0.011526	Yes	No
Heart-LeftVentricle	376	ADAM33	ENSG00000149451.17	20	0.000697115	0.0160337	23	0.0225909	Yes	No
Heart-LeftVentricle	376	SIGLEC1	ENSG00000088827.12	20	0.00215497	0.0474093	22	0.0532246	No	No
Heart-LeftVentricle	376	HSPA12B	ENSG00000132622.10	20	0.000401755	0.00924037	23	0.0149812	Yes	No
Heart-LeftVentricle	376	C20orf27	ENSG00000101220.17	20	5.72343e-05	0.00131639	23	0.00335793	Yes	Yes
Heart-LeftVentricle	376	SPEF1	ENSG00000101222.12	20	0.000171203	0.00393767	23	0.00794803	Yes	Yes
Heart-LeftVentricle	376	CENPB	ENSG00000125817.7	20	0.000535649	0.0123199	23	0.0185544	Yes	No
Heart-LeftVentricle	376	CDC25B	ENSG00000101224.17	20	6.36642e-25	1.46428e-23	23	4.05735e-22	Yes	Yes
Heart-LeftVentricle	376	LINC01730	ENSG00000275491.1	20	3.89815e-13	8.96575e-12	23	9.24689e-11	Yes	Yes
Heart-LeftVentricle	376	AP5S1	ENSG00000125843.10	20	0.00233239	0.0559775	24	0.0613579	No	No
Heart-LeftVentricle	376	MAVS	ENSG00000088888.17	20	3.52339e-06	8.45614e-05	24	0.000315366	Yes	Yes
Heart-LeftVentricle	376	PANK2	ENSG00000125779.21	20	1.31679e-06	3.1603e-05	24	0.000129337	Yes	Yes
Heart-LeftVentricle	376	RNF24	ENSG00000101236.16	20	1.26283e-06	3.03079e-05	24	0.000124478	Yes	Yes
Heart-LeftVentricle	376	SMOX	ENSG00000088826.17	20	0.000111366	0.00278415	25	0.00607512	Yes	Yes
Heart-LeftVentricle	376	ADRA1D	ENSG00000171873.7	20	8.85108e-05	0.00212426	24	0.00493111	Yes	Yes
Heart-LeftVentricle	376	PRNP	ENSG00000171867.16	20	0.000131057	0.00340748	26	0.00710213	Yes	Yes
Heart-LeftVentricle	376	RASSF2	ENSG00000101265.15	20	0.000561074	0.0145879	26	0.0210525	Yes	No
Heart-LeftVentricle	376	SLC23A2	ENSG00000089057.14	20	0.000112041	0.00313716	28	0.00665952	Yes	Yes
Heart-LeftVentricle	376	RP5-1116H23.4	ENSG00000278816.1	20	0.00010338	0.00268789	26	0.0059089	Yes	Yes
Heart-LeftVentricle	376	RP5-1116H23.3	ENSG00000277425.1	20	0.000875606	0.0227658	26	0.0294646	Yes	No
Heart-LeftVentricle	376	TMEM230	ENSG00000089063.14	20	1.13306e-09	3.05926e-08	27	2.06961e-07	Yes	Yes
Heart-LeftVentricle	376	PCNA	ENSG00000132646.10	20	0.000178314	0.00463616	26	0.00900363	Yes	Yes
Heart-LeftVentricle	376	CDS2	ENSG00000101290.13	20	0.000696248	0.0181025	26	0.0247139	Yes	No
Heart-LeftVentricle	376	PROKR2	ENSG00000101292.7	20	0.00266018	0.0638443	24	0.0688753	No	No
Heart-LeftVentricle	376	RP5-828H9.1	ENSG00000230563.2	20	1.44118e-49	3.45884e-48	24	3.91405e-46	Yes	Yes
Heart-LeftVentricle	376	LINC00654	ENSG00000205181.5	20	2.30286e-06	5.52686e-05	24	0.000215716	Yes	Yes
Heart-LeftVentricle	376	GPCPD1	ENSG00000125772.12	20	0.000180597	0.00451493	25	0.00883228	Yes	Yes
Heart-LeftVentricle	376	C20orf196	ENSG00000171984.14	20	1.13243e-05	0.000283107	25	0.000916699	Yes	Yes
Heart-LeftVentricle	376	CHGB	ENSG00000089199.9	20	8.72193e-08	1.91882e-06	22	9.88231e-06	Yes	Yes
Heart-LeftVentricle	376	TRMT6	ENSG00000089195.14	20	0.000339475	0.00780792	23	0.0132524	Yes	No
Heart-LeftVentricle	376	MCM8	ENSG00000125885.13	20	5.07547e-23	1.16736e-21	23	2.82787e-20	Yes	Yes
Heart-LeftVentricle	376	RP5-967N21.11	ENSG00000275632.1	20	4.38016e-07	1.00744e-05	23	4.55245e-05	Yes	Yes
Heart-LeftVentricle	376	CRLS1	ENSG00000088766.11	20	6.80413e-06	0.000156495	23	0.000548825	Yes	Yes
Heart-LeftVentricle	376	LRRN4	ENSG00000125872.7	20	6.10921e-05	0.00140512	23	0.00354114	Yes	Yes
Heart-LeftVentricle	376	FERMT1	ENSG00000101311.15	20	1.68149e-18	3.86742e-17	23	6.61549e-16	Yes	Yes
Heart-LeftVentricle	376	BMP2	ENSG00000125845.6	20	0.00011943	0.00250803	21	0.00558713	Yes	Yes
Heart-LeftVentricle	376	RP11-19D2.1	ENSG00000238102.1	20	4.23485e-25	8.89318e-24	21	2.50713e-22	Yes	Yes
Heart-LeftVentricle	376	TMX4	ENSG00000125827.8	20	3.09069e-22	6.49046e-21	21	1.45671e-19	Yes	Yes
Heart-LeftVentricle	376	PLCB1	ENSG00000182621.17	20	0.00126234	0.0366077	29	0.0430044	Yes	No
Heart-LeftVentricle	376	PLCB4	ENSG00000101333.16	20	0.00229023	0.0572558	25	0.062598	No	No
Heart-LeftVentricle	376	LAMP5	ENSG00000125869.9	20	0.00236237	0.0519721	22	0.0575444	No	No
Heart-LeftVentricle	376	ANKEF1	ENSG00000132623.15	20	2.61177e-11	5.22353e-10	20	4.45349e-09	Yes	Yes
Heart-LeftVentricle	376	SNAP25	ENSG00000132639.12	20	0.000325047	0.00682599	21	0.0119968	Yes	No
Heart-LeftVentricle	376	MKKS	ENSG00000125863.18	20	0.000249016	0.00522934	21	0.00984293	Yes	Yes
Heart-LeftVentricle	376	SLX4IP	ENSG00000149346.14	20	0.000104114	0.00239461	23	0.00539763	Yes	Yes
Heart-LeftVentricle	376	JAG1	ENSG00000101384.11	20	0.000178819	0.00375519	21	0.0076619	Yes	Yes
Heart-LeftVentricle	376	BTBD3	ENSG00000132640.14	20	0.0107563	0.236639	22	0.237505	No	No
Heart-LeftVentricle	376	SPTLC3	ENSG00000172296.12	20	0.000140948	0.0029599	21	0.00636068	Yes	Yes
Heart-LeftVentricle	376	ISM1	ENSG00000101230.5	20	0.000840115	0.0168023	20	0.0234029	Yes	No
Heart-LeftVentricle	376	TASP1	ENSG00000089123.15	20	0.000141723	0.0031179	22	0.00662907	Yes	Yes
Heart-LeftVentricle	376	ESF1	ENSG00000089048.14	20	0.000908049	0.0163449	18	0.0229177	Yes	No
Heart-LeftVentricle	376	NDUFAF5	ENSG00000101247.17	20	1.90211e-06	3.23358e-05	17	0.000132003	Yes	Yes
Heart-LeftVentricle	376	SEL1L2	ENSG00000101251.11	20	0.00143451	0.0258211	18	0.0326181	Yes	No
Heart-LeftVentricle	376	MACROD2	ENSG00000172264.16	20	0.000148808	0.00595234	40	0.0108518	Yes	No
Heart-LeftVentricle	376	FLRT3	ENSG00000125848.9	20	0.00331607	0.0563731	17	0.0617331	No	No
Heart-LeftVentricle	376	KIF16B	ENSG00000089177.18	20	3.23717e-15	8.41664e-14	26	1.06073e-12	Yes	Yes
Heart-LeftVentricle	376	SNRPB2	ENSG00000125870.10	20	0.000199143	0.0045803	23	0.00892338	Yes	Yes
Heart-LeftVentricle	376	PCSK2	ENSG00000125851.9	20	2.70719e-07	7.30941e-06	27	3.37946e-05	Yes	Yes
Heart-LeftVentricle	376	BFSP1	ENSG00000125864.13	20	4.92241e-05	0.0012306	25	0.00317298	Yes	Yes
Heart-LeftVentricle	376	DSTN	ENSG00000125868.15	20	1.7725e-23	4.254e-22	24	1.06726e-20	Yes	Yes
Heart-LeftVentricle	376	RRBP1	ENSG00000125844.15	20	5.74843e-05	0.00137962	24	0.00348774	Yes	Yes
Heart-LeftVentricle	376	SNX5	ENSG00000089006.16	20	3.3249e-05	0.000764726	23	0.00213727	Yes	Yes
Heart-LeftVentricle	376	MGME1	ENSG00000125871.13	20	3.36297e-15	7.73483e-14	23	9.77851e-13	Yes	Yes
Heart-LeftVentricle	376	PET117	ENSG00000232838.3	20	0.00317409	0.0698299	22	0.074567	No	No
Heart-LeftVentricle	376	KAT14	ENSG00000149474.13	20	0.000314406	0.00723135	23	0.012526	Yes	No
Heart-LeftVentricle	376	ZNF133	ENSG00000125846.15	20	0.00137966	0.0303524	22	0.0370158	Yes	No
Heart-LeftVentricle	376	DZANK1	ENSG00000089091.16	20	0.0018367	0.0404074	22	0.046592	Yes	No
Heart-LeftVentricle	376	POLR3F	ENSG00000132664.11	20	6.87596e-05	0.00144395	21	0.00361927	Yes	Yes
Heart-LeftVentricle	376	RBBP9	ENSG00000089050.15	20	0.00126494	0.0265638	21	0.0333381	Yes	No
Heart-LeftVentricle	376	SEC23B	ENSG00000101310.14	20	5.07098e-12	1.11561e-10	22	1.02167e-09	Yes	Yes
Heart-LeftVentricle	376	LINC00493	ENSG00000232388.4	20	3.35406e-06	7.04353e-05	21	0.000267807	Yes	Yes
Heart-LeftVentricle	376	DTD1	ENSG00000125821.11	20	2.46098e-07	5.66024e-06	23	2.6892e-05	Yes	Yes
Heart-LeftVentricle	376	RP5-1068E13.7	ENSG00000273148.1	20	1.1854e-06	2.48934e-05	21	0.000103768	Yes	Yes
Heart-LeftVentricle	376	SLC24A3	ENSG00000185052.11	20	0.000830785	0.0191081	23	0.0257179	Yes	No
Heart-LeftVentricle	376	RP1-122P22.4	ENSG00000268628.2	20	0.000612804	0.0104177	17	0.0163955	Yes	No
Heart-LeftVentricle	376	RP1-122P22.2	ENSG00000233895.1	20	0.000255331	0.00459595	18	0.00894429	Yes	Yes
Heart-LeftVentricle	376	RP5-999L4.2	ENSG00000275142.1	20	1.24666e-09	2.24398e-08	18	1.54257e-07	Yes	Yes
Heart-LeftVentricle	376	RIN2	ENSG00000132669.12	20	0.000103246	0.00185843	18	0.00443621	Yes	Yes
Heart-LeftVentricle	376	NAA20	ENSG00000173418.11	20	0.000231096	0.00392863	17	0.0079334	Yes	Yes
Heart-LeftVentricle	376	CRNKL1	ENSG00000101343.14	20	0.000179548	0.00305231	17	0.00651961	Yes	Yes
Heart-LeftVentricle	376	CFAP61	ENSG00000089101.17	20	0.000808949	0.01537	19	0.0219173	Yes	No
Heart-LeftVentricle	376	RALGAPA2	ENSG00000188559.13	20	0.0049796	0.0896328	18	0.0933718	No	No
Heart-LeftVentricle	376	KIZ	ENSG00000088970.15	20	3.33191e-05	0.000433149	13	0.00132524	Yes	Yes
Heart-LeftVentricle	376	XRN2	ENSG00000088930.7	20	0.00515388	0.0618466	12	0.067024	No	No
Heart-LeftVentricle	376	THBD	ENSG00000178726.6	20	0.00456129	0.0912259	20	0.0949092	No	No
Heart-LeftVentricle	376	CD93	ENSG00000125810.9	20	0.000244585	0.00489171	20	0.00936222	Yes	Yes
Heart-LeftVentricle	376	RP4-737E23.2	ENSG00000230387.2	20	1.16377e-21	2.32755e-20	20	5.01523e-19	Yes	Yes
Heart-LeftVentricle	376	NXT1	ENSG00000132661.3	20	0.00163769	0.0327538	20	0.0393512	Yes	No
Heart-LeftVentricle	376	LINC01431	ENSG00000232645.5	20	0.00279588	0.0559176	20	0.0613048	No	No
Heart-LeftVentricle	376	GZF1	ENSG00000125812.15	20	0.000834231	0.0166846	20	0.023273	Yes	No
Heart-LeftVentricle	376	NAPB	ENSG00000125814.17	20	1.767e-09	3.53401e-08	20	2.36997e-07	Yes	Yes
Heart-LeftVentricle	376	CST3	ENSG00000101439.8	20	0.000477673	0.00955345	20	0.0153576	Yes	No
Heart-LeftVentricle	376	RP11-218C14.8	ENSG00000270001.1	20	0.000793859	0.0158772	20	0.0224467	Yes	No
Heart-LeftVentricle	376	SYNDIG1	ENSG00000101463.5	20	0.00254851	0.0586156	23	0.0639077	No	No
Heart-LeftVentricle	376	RP4-568C11.4	ENSG00000274173.1	20	0.00390101	0.0702183	18	0.0748976	No	No
Heart-LeftVentricle	376	CST7	ENSG00000077984.5	20	0.000508781	0.00966684	19	0.0154987	Yes	No
Heart-LeftVentricle	376	APMAP	ENSG00000101474.11	20	0.000104864	0.00199242	19	0.00469491	Yes	Yes
Heart-LeftVentricle	376	ACSS1	ENSG00000154930.14	20	6.98986e-09	1.32807e-07	19	8.19325e-07	Yes	Yes
Heart-LeftVentricle	376	VSX1	ENSG00000100987.14	20	2.78132e-13	5.28452e-12	19	5.57095e-11	Yes	Yes
Heart-LeftVentricle	376	ENTPD6	ENSG00000197586.12	20	7.72943e-08	1.3913e-06	18	7.33354e-06	Yes	Yes
Heart-LeftVentricle	376	RP5-965G21.3	ENSG00000277938.1	20	3.61225e-06	6.50205e-05	18	0.000249446	Yes	Yes
Heart-LeftVentricle	376	RP5-965G21.4	ENSG00000274414.1	20	9.93996e-06	0.000178919	18	0.000616277	Yes	Yes
Heart-LeftVentricle	376	PYGB	ENSG00000100994.11	20	6.1719e-06	0.000111094	18	0.000402626	Yes	Yes
Heart-LeftVentricle	376	ABHD12	ENSG00000100997.18	20	1.66018e-30	3.15435e-29	19	1.27291e-27	Yes	Yes
Heart-LeftVentricle	376	GINS1	ENSG00000101003.9	20	0.00305412	0.0549741	18	0.0604014	No	No
Heart-LeftVentricle	376	NINL	ENSG00000101004.14	20	1.18284e-15	2.01082e-14	17	2.71385e-13	Yes	Yes
Heart-LeftVentricle	376	NANP	ENSG00000170191.4	20	0.00521569	0.0886668	17	0.0924727	No	No
Heart-LeftVentricle	376	ZNF337	ENSG00000130684.13	20	2.25772e-09	3.61235e-08	16	2.4185e-07	Yes	Yes
Heart-LeftVentricle	376	FAM182B	ENSG00000175170.14	20	1.83508e-14	2.75262e-13	15	3.29948e-12	Yes	Yes
Heart-LeftVentricle	376	RP4-760C5.3	ENSG00000231081.1	20	2.17155e-05	0.000238871	11	0.000791604	Yes	Yes
Heart-LeftVentricle	376	LINC01597	ENSG00000205611.4	20	1.12527e-06	1.46285e-05	13	6.39951e-05	Yes	Yes
Heart-LeftVentricle	376	DEFB124	ENSG00000180383.3	20	0.000373899	0.00448678	12	0.0087921	Yes	Yes
Heart-LeftVentricle	376	REM1	ENSG00000088320.3	20	0.0028745	0.034494	12	0.0409855	Yes	No
Heart-LeftVentricle	376	HM13	ENSG00000101294.16	20	0.000272584	0.00327101	12	0.00688405	Yes	Yes
Heart-LeftVentricle	376	ID1	ENSG00000125968.8	20	0.00414754	0.0497705	12	0.0554712	No	No
Heart-LeftVentricle	376	COX4I2	ENSG00000131055.4	20	6.39642e-08	7.67571e-07	12	4.21045e-06	Yes	Yes
Heart-LeftVentricle	376	BCL2L1	ENSG00000171552.12	20	0.00563806	0.0676567	12	0.0725468	No	No
Heart-LeftVentricle	376	TPX2	ENSG00000088325.15	20	0.00101691	0.0122029	12	0.0184241	Yes	No
Heart-LeftVentricle	376	MYLK2	ENSG00000101306.10	20	1.95969e-10	2.35163e-09	12	1.84371e-08	Yes	Yes
Heart-LeftVentricle	376	FOXS1	ENSG00000179772.7	20	0.000677167	0.00812601	12	0.0136632	Yes	No
Heart-LeftVentricle	376	DUSP15	ENSG00000149599.15	20	0.000110161	0.00132193	12	0.00336686	Yes	Yes
Heart-LeftVentricle	376	PDRG1	ENSG00000088356.5	20	0.00379755	0.0455706	12	0.0514853	No	No
Heart-LeftVentricle	376	CCM2L	ENSG00000101331.15	20	0.00296815	0.0356177	12	0.0420491	Yes	No
Heart-LeftVentricle	376	HCK	ENSG00000101336.13	20	0.000841779	0.0109431	13	0.0169977	Yes	No
Heart-LeftVentricle	376	TM9SF4	ENSG00000101337.15	20	0.0138568	0.193996	14	0.195311	No	No
Heart-LeftVentricle	376	PLAGL2	ENSG00000126003.6	20	0.00346935	0.0485709	14	0.0543325	No	No
Heart-LeftVentricle	376	POFUT1	ENSG00000101346.13	20	0.009296	0.130144	14	0.132577	No	No
Heart-LeftVentricle	376	KIF3B	ENSG00000101350.7	20	0.000337774	0.00472884	14	0.00912324	Yes	Yes
Heart-LeftVentricle	376	RP11-358N2.2	ENSG00000277692.1	20	0.00832961	0.108285	13	0.111333	No	No
Heart-LeftVentricle	376	ASXL1	ENSG00000171456.16	20	0.000703463	0.00984849	14	0.0157292	Yes	No
Heart-LeftVentricle	376	NOL4L	ENSG00000197183.14	20	0.000456415	0.00593339	13	0.0108246	Yes	No
Heart-LeftVentricle	376	C20orf203	ENSG00000198547.8	20	0.000366361	0.00439634	12	0.00866312	Yes	Yes
Heart-LeftVentricle	376	COMMD7	ENSG00000149600.11	20	0.00273507	0.0328209	12	0.0394084	Yes	No
Heart-LeftVentricle	376	DNMT3B	ENSG00000088305.18	20	0.000270609	0.00324731	12	0.00684491	Yes	Yes
Heart-LeftVentricle	376	MAPRE1	ENSG00000101367.8	20	5.49027e-06	6.58832e-05	12	0.000252576	Yes	Yes
Heart-LeftVentricle	376	RP5-1085F17.3	ENSG00000260257.2	20	6.39675e-07	7.67609e-06	12	3.53585e-05	Yes	Yes
Heart-LeftVentricle	376	CDK5RAP1	ENSG00000101391.20	20	0.0025318	0.0303816	12	0.0370402	Yes	No
Heart-LeftVentricle	376	SNTA1	ENSG00000101400.5	20	0.00611886	0.0734263	12	0.07797	No	No
Heart-LeftVentricle	376	CBFA2T2	ENSG00000078699.21	20	0.00109161	0.0130993	12	0.0194323	Yes	No
Heart-LeftVentricle	376	RP1-63M2.7	ENSG00000275223.1	20	0.00779582	0.0935498	12	0.0971707	No	No
Heart-LeftVentricle	376	NECAB3	ENSG00000125967.16	20	0.00379955	0.0455946	12	0.0515052	No	No
Heart-LeftVentricle	376	ACTL10	ENSG00000182584.4	20	0.000900677	0.0108081	12	0.0168494	Yes	No
Heart-LeftVentricle	376	E2F1	ENSG00000101412.12	20	0.000305572	0.00336129	11	0.00702199	Yes	Yes
Heart-LeftVentricle	376	PXMP4	ENSG00000101417.11	20	0.00108129	0.0118942	11	0.018081	Yes	No
Heart-LeftVentricle	376	ZNF341	ENSG00000131061.13	20	0.000231761	0.00254937	11	0.00566285	Yes	Yes
Heart-LeftVentricle	376	CHMP4B	ENSG00000101421.3	20	9.11442e-06	0.000100259	11	0.000367471	Yes	Yes
Heart-LeftVentricle	376	RALY-AS1	ENSG00000228265.5	20	0.000837383	0.00921122	11	0.0149474	Yes	No
Heart-LeftVentricle	376	RP5-1125A11.7	ENSG00000276073.1	20	4.0408e-13	4.0408e-12	10	4.31321e-11	Yes	Yes
Heart-LeftVentricle	376	RALY	ENSG00000125970.11	20	0.0032054	0.0352594	11	0.0417203	Yes	No
Heart-LeftVentricle	376	EIF2S2	ENSG00000125977.6	20	0.00348384	0.0348384	10	0.0413038	Yes	No
Heart-LeftVentricle	376	ASIP	ENSG00000101440.9	20	0.00803948	0.0884343	11	0.092248	No	No
Heart-LeftVentricle	376	AHCY	ENSG00000101444.12	20	0.0216811	0.238492	11	0.23932	No	No
Heart-LeftVentricle	376	ITCH	ENSG00000078747.14	20	0.00619976	0.0681974	11	0.0730309	No	No
Heart-LeftVentricle	376	DYNLRB1	ENSG00000125971.16	20	0.00155872	0.0171459	11	0.0237405	Yes	No
Heart-LeftVentricle	376	MAP1LC3A	ENSG00000101460.12	20	1.81523e-12	1.99675e-11	11	1.98351e-10	Yes	Yes
Heart-LeftVentricle	376	PIGU	ENSG00000101464.10	20	0.00485623	0.0582748	12	0.0635875	No	No
Heart-LeftVentricle	376	NCOA6	ENSG00000198646.13	20	9.42249e-06	0.00011307	12	0.000409145	Yes	Yes
Heart-LeftVentricle	376	TP53INP2	ENSG00000078804.12	20	0.0128207	0.153848	12	0.155724	No	No
Heart-LeftVentricle	376	GGT7	ENSG00000131067.16	20	0.0141399	0.169679	12	0.171373	No	No
Heart-LeftVentricle	376	ACSS2	ENSG00000131069.19	20	0.000368065	0.00441679	12	0.00869283	Yes	Yes
Heart-LeftVentricle	376	GSS	ENSG00000100983.9	20	6.6883e-14	7.35712e-13	11	8.47956e-12	Yes	Yes
Heart-LeftVentricle	376	MYH7B	ENSG00000078814.15	20	0.00886632	0.0975295	11	0.100961	No	No
Heart-LeftVentricle	376	TRPC4AP	ENSG00000100991.11	20	1.50781e-05	0.000165859	11	0.000576568	Yes	Yes
Heart-LeftVentricle	376	EDEM2	ENSG00000088298.12	20	3.41062e-15	3.75169e-14	11	4.88807e-13	Yes	Yes
Heart-LeftVentricle	376	PROCR	ENSG00000101000.5	20	8.1188e-13	8.93068e-12	11	9.2166e-11	Yes	Yes
Heart-LeftVentricle	376	MMP24-AS1	ENSG00000126005.16	20	1.04783e-15	1.15261e-14	11	1.59791e-13	Yes	Yes
Heart-LeftVentricle	376	MMP24	ENSG00000125966.9	20	0.002687	0.029557	11	0.0362506	Yes	No
Heart-LeftVentricle	376	EIF6	ENSG00000242372.6	20	1.72438e-10	1.89682e-09	11	1.50168e-08	Yes	Yes
Heart-LeftVentricle	376	UQCC1	ENSG00000101019.21	20	3.94911e-07	4.34402e-06	11	2.10906e-05	Yes	Yes
Heart-LeftVentricle	376	CEP250	ENSG00000126001.15	20	0.00247185	0.0271904	11	0.033958	Yes	No
Heart-LeftVentricle	376	ERGIC3	ENSG00000125991.19	20	0.000402768	0.00443045	11	0.00871231	Yes	Yes
Heart-LeftVentricle	376	SPAG4	ENSG00000061656.9	20	0.000647818	0.00647818	10	0.0115375	Yes	No
Heart-LeftVentricle	376	CPNE1	ENSG00000214078.12	20	5.3301e-65	5.3301e-64	10	1.41396e-61	Yes	Yes
Heart-LeftVentricle	376	RBM12	ENSG00000244462.7	20	0.00264469	0.0264469	10	0.033227	Yes	No
Heart-LeftVentricle	376	NFS1	ENSG00000244005.12	20	0.00136582	0.0136582	10	0.0200287	Yes	No
Heart-LeftVentricle	376	ROMO1	ENSG00000125995.15	20	0.0382405	0.382405	10	0.382666	No	No
Heart-LeftVentricle	376	RBM39	ENSG00000131051.22	20	0.00147135	0.0147135	10	0.0211839	Yes	No
Heart-LeftVentricle	376	PHF20	ENSG00000025293.16	20	0.00595174	0.0654692	11	0.0704169	No	No
Heart-LeftVentricle	376	SCAND1	ENSG00000171222.10	20	0.00565396	0.0565396	10	0.0618819	No	No
Heart-LeftVentricle	376	NORAD	ENSG00000260032.1	20	2.58293e-05	0.000258293	10	0.000847466	Yes	Yes
Heart-LeftVentricle	376	EPB41L1	ENSG00000088367.21	20	0.00396056	0.0396056	10	0.0458342	Yes	No
Heart-LeftVentricle	376	RP11-234K24.6	ENSG00000278035.1	20	0.0173007	0.155706	9	0.157556	No	No
Heart-LeftVentricle	376	AAR2	ENSG00000131043.11	20	0.0175229	0.157706	9	0.15952	No	No
Heart-LeftVentricle	376	DLGAP4	ENSG00000080845.17	20	0.000262338	0.00262338	10	0.00579693	Yes	Yes
Heart-LeftVentricle	376	MYL9	ENSG00000101335.9	20	0.00252924	0.0227631	9	0.0294635	Yes	No
Heart-LeftVentricle	376	TGIF2	ENSG00000118707.9	20	0.00193516	0.0174164	9	0.0239937	Yes	No
Heart-LeftVentricle	376	C20orf24	ENSG00000101084.17	20	0.00181711	0.016354	9	0.0229245	Yes	No
Heart-LeftVentricle	376	SLA2	ENSG00000101082.13	20	0.00108182	0.0108182	10	0.0168554	Yes	No
Heart-LeftVentricle	376	NDRG3	ENSG00000101079.20	20	0.00280762	0.0280762	10	0.0347985	Yes	No
Heart-LeftVentricle	376	DSN1	ENSG00000149636.15	20	1.57308e-05	0.000157308	10	0.000551345	Yes	Yes
Heart-LeftVentricle	376	SOGA1	ENSG00000149639.14	20	0.00314028	0.0314028	10	0.0380047	Yes	No
Heart-LeftVentricle	376	TLDC2	ENSG00000101342.9	20	0.00117101	0.0117101	10	0.0178616	Yes	No
Heart-LeftVentricle	376	SAMHD1	ENSG00000101347.8	20	1.54247e-05	0.000169672	11	0.000587682	Yes	Yes
Heart-LeftVentricle	376	RBL1	ENSG00000080839.11	20	0.004332	0.047652	11	0.0534636	No	No
Heart-LeftVentricle	376	MROH8	ENSG00000101353.14	20	4.49211e-07	5.39053e-06	12	2.57314e-05	Yes	Yes
Heart-LeftVentricle	376	RPN2	ENSG00000118705.16	20	0.00295317	0.0354381	12	0.0418767	Yes	No
Heart-LeftVentricle	376	MANBAL	ENSG00000101363.12	20	1.32539e-17	1.59047e-16	12	2.56599e-15	Yes	Yes
Heart-LeftVentricle	376	SRC	ENSG00000197122.11	20	1.70921e-05	0.000222198	13	0.000744277	Yes	Yes
Heart-LeftVentricle	376	BLCAP	ENSG00000166619.12	20	0.00103552	0.0134617	13	0.0198233	Yes	No
Heart-LeftVentricle	376	NNAT	ENSG00000053438.8	20	0.00831615	0.10811	13	0.111195	No	No
Heart-LeftVentricle	376	CTNNBL1	ENSG00000132792.18	20	0.000947362	0.0151578	16	0.0216969	Yes	No
Heart-LeftVentricle	376	VSTM2L	ENSG00000132821.11	20	2.19569e-15	3.5131e-14	16	4.60316e-13	Yes	Yes
Heart-LeftVentricle	376	TTI1	ENSG00000101407.12	20	0.00312416	0.0499866	16	0.0556891	No	No
Heart-LeftVentricle	376	RPRD1B	ENSG00000101413.11	20	0.00233798	0.0374077	16	0.0437694	Yes	No
Heart-LeftVentricle	376	TGM2	ENSG00000198959.11	20	1.11879e-05	0.000179007	16	0.000616448	Yes	Yes
Heart-LeftVentricle	376	KIAA1755	ENSG00000149633.11	20	0.000760793	0.0121727	16	0.0183886	Yes	No
Heart-LeftVentricle	376	BPI	ENSG00000101425.12	20	7.50072e-11	1.20011e-09	16	9.82309e-09	Yes	Yes
Heart-LeftVentricle	376	LBP	ENSG00000129988.5	20	0.000139735	0.00223576	16	0.00512161	Yes	Yes
Heart-LeftVentricle	376	RP4-564F22.5	ENSG00000224635.1	20	1.83153e-36	2.93045e-35	16	1.70578e-33	Yes	Yes
Heart-LeftVentricle	376	RP4-564F22.7	ENSG00000275401.1	20	2.72392e-06	4.35828e-05	16	0.000173623	Yes	Yes
Heart-LeftVentricle	376	RALGAPB	ENSG00000170471.14	20	0.00382727	0.0650636	17	0.070004	No	No
Heart-LeftVentricle	376	ACTR5	ENSG00000101442.9	20	0.000146876	0.00235001	16	0.00531859	Yes	Yes
Heart-LeftVentricle	376	PPP1R16B	ENSG00000101445.9	20	0.00237845	0.0404336	17	0.0466123	Yes	No
Heart-LeftVentricle	376	FAM83D	ENSG00000101447.14	20	3.00319e-05	0.000480511	16	0.00144797	Yes	Yes
Heart-LeftVentricle	376	DHX35	ENSG00000101452.14	20	0.0044725	0.0760326	17	0.0804314	No	No
Heart-LeftVentricle	376	MAFB	ENSG00000204103.3	20	0.0236761	0.355141	15	0.355471	No	No
Heart-LeftVentricle	376	TOP1	ENSG00000198900.5	20	0.00173597	0.0295115	17	0.0362113	Yes	No
Heart-LeftVentricle	376	PLCG1	ENSG00000124181.14	20	0.00163286	0.0261258	16	0.0329105	Yes	No
Heart-LeftVentricle	376	ZHX3	ENSG00000174306.21	20	0.0025964	0.0441389	17	0.0501267	No	No
Heart-LeftVentricle	376	LPIN3	ENSG00000132793.11	20	8.25638e-07	1.32102e-05	16	5.82631e-05	Yes	Yes
Heart-LeftVentricle	376	EMILIN3	ENSG00000183798.4	20	0.00164588	0.026334	16	0.0331083	Yes	No
Heart-LeftVentricle	376	CHD6	ENSG00000124177.14	20	0.00307155	0.0583594	19	0.0636713	No	No
Heart-LeftVentricle	376	PTPRT	ENSG00000196090.12	20	0.000202548	0.00546881	27	0.010172	Yes	No
Heart-LeftVentricle	376	SRSF6	ENSG00000124193.14	20	0.000714617	0.0128631	18	0.0191553	Yes	No
Heart-LeftVentricle	376	L3MBTL1	ENSG00000185513.14	20	0.00123195	0.0221752	18	0.0288455	Yes	No
Heart-LeftVentricle	376	SGK2	ENSG00000101049.14	20	0.000215928	0.00388671	18	0.00786479	Yes	Yes
Heart-LeftVentricle	376	IFT52	ENSG00000101052.12	20	3.58611e-07	6.45499e-06	18	3.02453e-05	Yes	Yes
Heart-LeftVentricle	376	MYBL2	ENSG00000101057.15	20	2.13633e-05	0.000363177	17	0.00113806	Yes	Yes
Heart-LeftVentricle	376	TOX2	ENSG00000124191.17	20	4.62333e-16	7.85966e-15	17	1.105e-13	Yes	Yes
Heart-LeftVentricle	376	JPH2	ENSG00000149596.6	20	1.38191e-06	2.34925e-05	17	9.85115e-05	Yes	Yes
Heart-LeftVentricle	376	OSER1	ENSG00000132823.10	20	5.8047e-05	0.000986799	17	0.0026486	Yes	Yes
Heart-LeftVentricle	376	OSER1-AS1	ENSG00000223891.5	20	5.42976e-08	9.2306e-07	17	5.00065e-06	Yes	Yes
Heart-LeftVentricle	376	GDAP1L1	ENSG00000124194.16	20	0.000760595	0.0129301	17	0.0192276	Yes	No
Heart-LeftVentricle	376	FITM2	ENSG00000197296.5	20	0.00123578	0.0210083	17	0.0276815	Yes	No
Heart-LeftVentricle	376	TTPAL	ENSG00000124120.10	20	7.19307e-05	0.00115089	16	0.00299947	Yes	Yes
Heart-LeftVentricle	376	SERINC3	ENSG00000132824.13	20	0.00186428	0.0298285	16	0.0365034	Yes	No
Heart-LeftVentricle	376	PKIG	ENSG00000168734.13	20	0.000509905	0.00917829	18	0.0149138	Yes	No
Heart-LeftVentricle	376	ADA	ENSG00000196839.12	20	0.000110364	0.00187618	17	0.00447141	Yes	Yes
Heart-LeftVentricle	376	RP11-445H22.3	ENSG00000283440.1	20	0.00195944	0.0333105	17	0.039875	Yes	No
Heart-LeftVentricle	376	WISP2	ENSG00000064205.10	20	0.00040076	0.00681292	17	0.0119845	Yes	No
Heart-LeftVentricle	376	KCNK15	ENSG00000124249.6	20	4.06869e-08	7.32365e-07	18	4.03374e-06	Yes	Yes
Heart-LeftVentricle	376	YWHAB	ENSG00000166913.12	20	0.00446193	0.0803148	18	0.0845194	No	No
Heart-LeftVentricle	376	PABPC1L	ENSG00000101104.12	20	0.000630771	0.0113539	18	0.0174663	Yes	No
Heart-LeftVentricle	376	TOMM34	ENSG00000025772.7	20	1.98204e-06	3.56767e-05	18	0.000144402	Yes	Yes
Heart-LeftVentricle	376	STK4	ENSG00000101109.11	20	4.45999e-05	0.000802797	18	0.00222675	Yes	Yes
Heart-LeftVentricle	376	PI3	ENSG00000124102.4	20	4.94524e-05	0.00084069	17	0.00231914	Yes	Yes
Heart-LeftVentricle	376	SLPI	ENSG00000124107.5	20	0.000891292	0.0142607	16	0.0206947	Yes	No
Heart-LeftVentricle	376	SDC4	ENSG00000124145.6	20	0.00035225	0.00598825	17	0.0109038	Yes	No
Heart-LeftVentricle	376	SYS1	ENSG00000204070.9	20	0.000675924	0.0108148	16	0.0168533	Yes	No
Heart-LeftVentricle	376	TP53TG5	ENSG00000124251.10	20	0.00051591	0.00825456	16	0.013833	Yes	No
Heart-LeftVentricle	376	DBNDD2	ENSG00000244274.7	20	0.00513117	0.0820987	16	0.0861669	No	No
Heart-LeftVentricle	376	PIGT	ENSG00000124155.17	20	0.000743608	0.0118977	16	0.0180846	Yes	No
Heart-LeftVentricle	376	WFDC2	ENSG00000101443.17	20	0.00553203	0.0885125	16	0.0923236	No	No
Heart-LeftVentricle	376	WFDC3	ENSG00000124116.18	20	1.82862e-30	2.92579e-29	16	1.1866e-27	Yes	Yes
Heart-LeftVentricle	376	DNTTIP1	ENSG00000101457.12	20	9.61317e-17	1.53811e-15	16	2.31532e-14	Yes	Yes
Heart-LeftVentricle	376	UBE2C	ENSG00000175063.16	20	8.18842e-05	0.00131015	16	0.00334345	Yes	Yes
Heart-LeftVentricle	376	TNNC2	ENSG00000101470.9	20	0.0025993	0.0415888	16	0.0476809	Yes	No
Heart-LeftVentricle	376	SNX21	ENSG00000124104.18	20	0.000130866	0.00209386	16	0.00487382	Yes	Yes
Heart-LeftVentricle	376	ACOT8	ENSG00000101473.16	20	0.000642756	0.0109269	17	0.0169789	Yes	No
Heart-LeftVentricle	376	ZSWIM3	ENSG00000132801.6	20	0.00492123	0.0836609	17	0.0877041	No	No
Heart-LeftVentricle	376	ZSWIM1	ENSG00000168612.4	20	0.00123997	0.0210795	17	0.0277527	Yes	No
Heart-LeftVentricle	376	SPATA25	ENSG00000149634.4	20	0.00245121	0.0416706	17	0.0477525	Yes	No
Heart-LeftVentricle	376	NEURL2	ENSG00000124257.6	20	3.43236e-05	0.000583501	17	0.00170591	Yes	Yes
Heart-LeftVentricle	376	CTSA	ENSG00000064601.16	20	0.000215117	0.00365698	17	0.00750124	Yes	Yes
Heart-LeftVentricle	376	PLTP	ENSG00000100979.14	20	4.42744e-10	7.52665e-09	17	5.51363e-08	Yes	Yes
Heart-LeftVentricle	376	PCIF1	ENSG00000100982.11	20	0.000426988	0.0072588	17	0.0125614	Yes	No
Heart-LeftVentricle	376	ZNF335	ENSG00000198026.7	20	0.00301091	0.0511855	17	0.056794	No	No
Heart-LeftVentricle	376	MMP9	ENSG00000100985.7	20	0.000180467	0.00306794	17	0.00654161	Yes	Yes
Heart-LeftVentricle	376	NCOA5	ENSG00000124160.11	20	0.000949714	0.0170949	18	0.0236962	Yes	No
Heart-LeftVentricle	376	CD40	ENSG00000101017.13	20	9.54796e-07	1.71863e-05	18	7.42813e-05	Yes	Yes
Heart-LeftVentricle	376	CDH22	ENSG00000149654.9	20	1.16113e-06	2.09004e-05	18	8.87225e-05	Yes	Yes
Heart-LeftVentricle	376	SLC35C2	ENSG00000080189.14	20	0.00180593	0.0307008	17	0.0373473	Yes	No
Heart-LeftVentricle	376	ELMO2	ENSG00000062598.17	20	0.000766081	0.0137895	18	0.0201755	Yes	No
Heart-LeftVentricle	376	ZNF334	ENSG00000198185.11	20	1.6862e-43	2.86654e-42	17	2.35463e-40	Yes	Yes
Heart-LeftVentricle	376	SLC13A3	ENSG00000158296.13	20	5.02222e-05	0.000903999	18	0.00245926	Yes	Yes
Heart-LeftVentricle	376	TP53RK	ENSG00000172315.5	20	0.00111048	0.0177676	16	0.0243575	Yes	No
Heart-LeftVentricle	376	RP1-28H20.3	ENSG00000271784.1	20	0.00231995	0.0371192	16	0.0434982	Yes	No
Heart-LeftVentricle	376	SLC2A10	ENSG00000197496.5	20	0.000850545	0.0144593	17	0.0209153	Yes	No
Heart-LeftVentricle	376	EYA2	ENSG00000064655.18	20	7.20874e-05	0.00144175	20	0.0036151	Yes	Yes
Heart-LeftVentricle	376	ZMYND8	ENSG00000101040.19	20	3.91797e-05	0.000744414	19	0.00208989	Yes	Yes
Heart-LeftVentricle	376	NCOA3	ENSG00000124151.18	20	0.00191355	0.0401845	21	0.0463882	Yes	No
Heart-LeftVentricle	376	SULF2	ENSG00000196562.14	20	6.92291e-06	0.000152304	22	0.000536129	Yes	Yes
Heart-LeftVentricle	376	PREX1	ENSG00000124126.13	20	0.00113587	0.026125	23	0.0329105	Yes	No
Heart-LeftVentricle	376	RP5-906C1.1	ENSG00000278231.1	20	0.00585786	0.117157	20	0.119952	No	No
Heart-LeftVentricle	376	ARFGEF2	ENSG00000124198.8	20	2.90436e-05	0.000609916	21	0.00177094	Yes	Yes
Heart-LeftVentricle	376	CSE1L	ENSG00000124207.16	20	4.76199e-09	1.00002e-07	21	6.29661e-07	Yes	Yes
Heart-LeftVentricle	376	STAU1	ENSG00000124214.19	20	6.32992e-07	1.32928e-05	21	5.85957e-05	Yes	Yes
Heart-LeftVentricle	376	DDX27	ENSG00000124228.14	20	0.00276798	0.0553596	20	0.0607671	No	No
Heart-LeftVentricle	376	ZNFX1	ENSG00000124201.14	20	0.00122324	0.0232416	19	0.0299504	Yes	No
Heart-LeftVentricle	376	KCNB1	ENSG00000158445.9	20	0.000980264	0.0215658	22	0.0282459	Yes	No
Heart-LeftVentricle	376	PTGIS	ENSG00000124212.5	20	3.46488e-05	0.000692976	20	0.00196836	Yes	Yes
Heart-LeftVentricle	376	B4GALT5	ENSG00000158470.5	20	2.37267e-05	0.000474534	20	0.00143397	Yes	Yes
Heart-LeftVentricle	376	SLC9A8	ENSG00000197818.11	20	2.30412e-09	4.60824e-08	20	3.03256e-07	Yes	Yes
Heart-LeftVentricle	376	SPATA2	ENSG00000158480.10	20	0.00187258	0.0355789	19	0.0420155	Yes	No
Heart-LeftVentricle	376	RNF114	ENSG00000124226.10	20	1.32491e-05	0.000238484	18	0.00079081	Yes	Yes
Heart-LeftVentricle	376	SNAI1	ENSG00000124216.3	20	0.000565392	0.0101771	18	0.0161314	Yes	No
Heart-LeftVentricle	376	UBE2V1	ENSG00000244687.11	20	0.000738414	0.0132915	18	0.0196458	Yes	No
Heart-LeftVentricle	376	TMEM189	ENSG00000240849.10	20	9.64501e-13	1.83255e-11	19	1.82488e-10	Yes	Yes
Heart-LeftVentricle	376	RP11-112L6.3	ENSG00000237595.3	20	3.0644e-14	5.82236e-13	19	6.77823e-12	Yes	Yes
Heart-LeftVentricle	376	LINC01273	ENSG00000231742.5	20	1.6138e-34	3.06622e-33	19	1.60057e-31	Yes	Yes
Heart-LeftVentricle	376	CEBPB	ENSG00000172216.5	20	0.00211045	0.0400986	19	0.0463162	Yes	No
Heart-LeftVentricle	376	SMIM25	ENSG00000224397.5	20	0.000324756	0.00617037	19	0.0111353	Yes	No
Heart-LeftVentricle	376	LINC01270	ENSG00000203999.8	20	1.8688e-07	3.55072e-06	19	1.74697e-05	Yes	Yes
Heart-LeftVentricle	376	PTPN1	ENSG00000196396.9	20	0.00370825	0.0704567	19	0.0751277	No	No
Heart-LeftVentricle	376	FAM65C	ENSG00000042062.11	20	3.52561e-05	0.000705122	20	0.00199655	Yes	Yes
Heart-LeftVentricle	376	PARD6B	ENSG00000124171.8	20	0.00252399	0.0504798	20	0.0561265	No	No
Heart-LeftVentricle	376	BCAS4	ENSG00000124243.17	20	0.000433293	0.00909916	21	0.0148296	Yes	No
Heart-LeftVentricle	376	ADNP	ENSG00000101126.15	20	0.000394788	0.00829055	21	0.0138722	Yes	No
Heart-LeftVentricle	376	DPM1	ENSG00000000419.12	20	0.000105963	0.00211926	20	0.00492233	Yes	Yes
Heart-LeftVentricle	376	MOCS3	ENSG00000124217.4	20	0.00125163	0.0250325	20	0.0318056	Yes	No
Heart-LeftVentricle	376	KCNG1	ENSG00000026559.13	20	0.000178662	0.00357325	20	0.00736777	Yes	Yes
Heart-LeftVentricle	376	NFATC2	ENSG00000101096.19	20	0.00204214	0.044927	22	0.0508647	No	No
Heart-LeftVentricle	376	ATP9A	ENSG00000054793.13	20	5.48158e-09	1.20595e-07	22	7.49698e-07	Yes	Yes
Heart-LeftVentricle	376	ZFP64	ENSG00000020256.19	20	0.00139601	0.0307121	22	0.0373503	Yes	No
Heart-LeftVentricle	376	TSHZ2	ENSG00000182463.15	20	0.000648053	0.0162013	25	0.022763	Yes	No
Heart-LeftVentricle	376	ZNF217	ENSG00000171940.13	20	9.4448e-05	0.00179451	19	0.00431226	Yes	Yes
Heart-LeftVentricle	376	BCAS1	ENSG00000064787.13	20	0.0012976	0.0285471	22	0.0352686	Yes	No
Heart-LeftVentricle	376	PFDN4	ENSG00000101132.9	20	0.000543084	0.0114048	21	0.017523	Yes	No
Heart-LeftVentricle	376	DOK5	ENSG00000101134.11	20	1.40807e-06	3.23857e-05	23	0.000132173	Yes	Yes
Heart-LeftVentricle	376	FAM210B	ENSG00000124098.9	20	0.0015801	0.0331821	21	0.0397613	Yes	No
Heart-LeftVentricle	376	AURKA	ENSG00000087586.17	20	0.0010353	0.0217414	21	0.0284183	Yes	No
Heart-LeftVentricle	376	CSTF1	ENSG00000101138.11	20	0.000473472	0.00994292	21	0.015849	Yes	No
Heart-LeftVentricle	376	CASS4	ENSG00000087589.16	20	4.56726e-05	0.0010048	22	0.00268666	Yes	Yes
Heart-LeftVentricle	376	RTFDC1	ENSG00000022277.12	20	0.000678674	0.0149308	22	0.0214346	Yes	No
Heart-LeftVentricle	376	GCNT7	ENSG00000124091.9	20	0.000587582	0.0129268	22	0.0192245	Yes	No
Heart-LeftVentricle	376	FAM209B	ENSG00000213714.1	20	0.00176452	0.0370548	21	0.0434414	Yes	No
Heart-LeftVentricle	376	TFAP2C	ENSG00000087510.6	20	0.000245161	0.00514839	21	0.00972921	Yes	Yes
Heart-LeftVentricle	376	BMP7	ENSG00000101144.12	20	0.000553935	0.0127405	23	0.0190293	Yes	No
Heart-LeftVentricle	376	RAE1	ENSG00000101146.12	20	5.94762e-05	0.00130848	22	0.00334223	Yes	Yes
Heart-LeftVentricle	376	MTRNR2L3	ENSG00000256222.2	20	0.000671812	0.014108	21	0.0205295	Yes	No
Heart-LeftVentricle	376	RBM38	ENSG00000132819.16	20	0.000282628	0.00621782	22	0.0111995	Yes	No
Heart-LeftVentricle	376	PCK1	ENSG00000124253.10	20	0.000180402	0.00396883	22	0.00799597	Yes	Yes
Heart-LeftVentricle	376	ZBP1	ENSG00000124256.14	20	0.000146517	0.00322337	22	0.00680591	Yes	Yes
Heart-LeftVentricle	376	PMEPA1	ENSG00000124225.15	20	2.86938e-06	6.31263e-05	22	0.000243101	Yes	Yes
Heart-LeftVentricle	376	RAB22A	ENSG00000124209.3	20	0.000893395	0.0169745	19	0.0235657	Yes	No
Heart-LeftVentricle	376	VAPB	ENSG00000124164.15	20	6.41621e-16	1.21908e-14	19	1.68464e-13	Yes	Yes
Heart-LeftVentricle	376	APCDD1L	ENSG00000198768.10	20	9.23592e-07	1.75482e-05	19	7.57242e-05	Yes	Yes
Heart-LeftVentricle	376	STX16	ENSG00000124222.22	20	0.000390447	0.00702805	18	0.0122632	Yes	No
Heart-LeftVentricle	376	NPEPL1	ENSG00000215440.11	20	2.81676e-05	0.000507017	18	0.00151307	Yes	Yes
Heart-LeftVentricle	376	RP4-806M20.4	ENSG00000268649.5	20	3.47119e-05	0.000624813	18	0.00180872	Yes	Yes
Heart-LeftVentricle	376	GNAS	ENSG00000087460.24	20	6.19068e-05	0.00111432	18	0.0029211	Yes	Yes
Heart-LeftVentricle	376	NELFCD	ENSG00000101158.13	20	3.33257e-24	5.33211e-23	16	1.42149e-21	Yes	Yes
Heart-LeftVentricle	376	CTSZ	ENSG00000101160.13	20	1.33908e-10	2.14252e-09	16	1.68876e-08	Yes	Yes
Heart-LeftVentricle	376	TUBB1	ENSG00000101162.3	20	0.000151081	0.00226622	15	0.00517599	Yes	Yes
Heart-LeftVentricle	376	ATP5E	ENSG00000124172.9	20	8.02431e-05	0.00120365	15	0.0031119	Yes	Yes
Heart-LeftVentricle	376	PRELID3B	ENSG00000101166.15	20	0.000260864	0.00417383	16	0.00831785	Yes	Yes
Heart-LeftVentricle	376	PHACTR3	ENSG00000087495.16	20	0.000706659	0.0134265	19	0.0197858	Yes	No
Heart-LeftVentricle	376	SYCP2	ENSG00000196074.12	20	0.00047105	0.00800786	17	0.0135106	Yes	No
Heart-LeftVentricle	376	FAM217B	ENSG00000196227.10	20	0.000264907	0.00450342	17	0.00881402	Yes	Yes
Heart-LeftVentricle	376	PPP1R3D	ENSG00000132825.6	20	0.00512586	0.0871397	17	0.0910032	No	No
Heart-LeftVentricle	376	CDH26	ENSG00000124215.16	20	0.00178061	0.032051	18	0.0386676	Yes	No
Heart-LeftVentricle	376	C20orf197	ENSG00000176659.7	20	0.00147027	0.0264648	18	0.0332391	Yes	No
Heart-LeftVentricle	376	RP5-1017F8.2	ENSG00000276093.1	20	1.20059e-49	2.16106e-48	18	2.48016e-46	Yes	Yes
Heart-LeftVentricle	376	MIR646HG	ENSG00000228340.5	20	3.69697e-07	8.87273e-06	24	4.04903e-05	Yes	Yes
Heart-LeftVentricle	376	CDH4	ENSG00000179242.15	20	4.85476e-05	0.00155352	32	0.00383764	Yes	Yes
Heart-LeftVentricle	376	TAF4	ENSG00000130699.18	20	7.9954e-05	0.00207881	26	0.00485106	Yes	Yes
Heart-LeftVentricle	376	RP11-11M20.4	ENSG00000283078.1	20	0.000719402	0.0179851	25	0.0245847	Yes	No
Heart-LeftVentricle	376	LSM14B	ENSG00000149657.19	20	0.000490305	0.0127479	26	0.0190327	Yes	No
Heart-LeftVentricle	376	PSMA7	ENSG00000101182.14	20	0.000258339	0.0067168	26	0.011857	Yes	No
Heart-LeftVentricle	376	SS18L1	ENSG00000184402.14	20	4.19133e-06	0.000108974	26	0.000396186	Yes	Yes
Heart-LeftVentricle	376	MTG2	ENSG00000101181.17	20	4.65223e-18	1.20958e-16	26	1.97512e-15	Yes	Yes
Heart-LeftVentricle	376	OSBPL2	ENSG00000130703.15	20	8.92735e-06	0.000232111	26	0.000772685	Yes	Yes
Heart-LeftVentricle	376	ADRM1	ENSG00000130706.12	20	0.000474897	0.0123473	26	0.0185882	Yes	No
Heart-LeftVentricle	376	LAMA5	ENSG00000130702.15	20	6.23315e-07	1.62062e-05	26	7.04022e-05	Yes	Yes
Heart-LeftVentricle	376	RPS21	ENSG00000171858.17	20	0.000714803	0.0178701	25	0.0244689	Yes	No
Heart-LeftVentricle	376	CABLES2	ENSG00000149679.11	20	1.87793e-33	4.69483e-32	25	2.30917e-30	Yes	Yes
Heart-LeftVentricle	376	GATA5	ENSG00000130700.6	20	0.00044795	0.0111988	25	0.0172885	Yes	No
Heart-LeftVentricle	376	WI2-87327B8.1	ENSG00000264490.3	20	0.00141964	0.0354911	25	0.041927	Yes	No
Heart-LeftVentricle	376	WI2-87327B8.2	ENSG00000273812.1	20	0.00109738	0.0274345	25	0.0341944	Yes	No
Heart-LeftVentricle	376	SLCO4A1	ENSG00000101187.15	20	0.0024244	0.0630343	26	0.0681331	No	No
Heart-LeftVentricle	376	MRGBP	ENSG00000101189.6	20	6.92264e-05	0.00173066	25	0.00418118	Yes	Yes
Heart-LeftVentricle	376	OGFR	ENSG00000060491.16	20	1.81397e-08	4.53493e-07	25	2.5876e-06	Yes	Yes
Heart-LeftVentricle	376	COL9A3	ENSG00000092758.15	20	0.000255007	0.00637517	25	0.0114017	Yes	No
Heart-LeftVentricle	376	TCFL5	ENSG00000101190.12	20	1.97506e-08	4.93766e-07	25	2.79082e-06	Yes	Yes
Heart-LeftVentricle	376	DIDO1	ENSG00000101191.16	20	5.15599e-07	1.289e-05	25	5.69906e-05	Yes	Yes
Heart-LeftVentricle	376	RP4-563E14.1	ENSG00000273759.1	20	0.000651361	0.016284	25	0.0228561	Yes	No
Heart-LeftVentricle	376	GID8	ENSG00000101193.7	20	0.00158798	0.0396996	25	0.0459297	Yes	No
Heart-LeftVentricle	376	SLC17A9	ENSG00000101194.17	20	2.38393e-05	0.000595981	25	0.00173706	Yes	Yes
Heart-LeftVentricle	376	HAR1A	ENSG00000225978.3	20	1.93247e-05	0.000483119	25	0.00145367	Yes	Yes
Heart-LeftVentricle	376	YTHDF1	ENSG00000149658.17	20	0.000283006	0.00707515	25	0.01232	Yes	No
Heart-LeftVentricle	376	BIRC7	ENSG00000101197.12	20	0.00106914	0.0267286	25	0.0334899	Yes	No
Heart-LeftVentricle	376	ARFGAP1	ENSG00000101199.12	20	0.00107453	0.0268633	25	0.0336274	Yes	No
Heart-LeftVentricle	376	EEF1A2	ENSG00000101210.10	20	0.00101033	0.0222274	22	0.0288995	Yes	No
Heart-LeftVentricle	376	PPDPF	ENSG00000125534.9	20	5.51357e-41	1.21299e-39	22	8.88169e-38	Yes	Yes
Heart-LeftVentricle	376	PTK6	ENSG00000101213.6	20	7.7669e-05	0.00170872	22	0.00413827	Yes	Yes
Heart-LeftVentricle	376	FNDC11	ENSG00000125531.6	20	0.000129479	0.00271906	21	0.00596043	Yes	Yes
Heart-LeftVentricle	376	HELZ2	ENSG00000130589.16	20	0.00716284	0.15042	21	0.152445	No	No
Heart-LeftVentricle	376	GMEB2	ENSG00000101216.10	20	2.36843e-06	4.73686e-05	20	0.000186956	Yes	Yes
Heart-LeftVentricle	376	STMN3	ENSG00000197457.9	20	0.000623179	0.0124636	20	0.0187058	Yes	No
Heart-LeftVentricle	376	RTEL1	ENSG00000258366.7	20	0.00075248	0.0150496	20	0.0215611	Yes	No
Heart-LeftVentricle	376	TNFRSF6B	ENSG00000243509.4	20	0.000314786	0.00598093	19	0.0108954	Yes	No
Heart-LeftVentricle	376	ARFRP1	ENSG00000101246.19	20	0.00275385	0.0523231	19	0.0578816	No	No
Heart-LeftVentricle	376	ZGPAT	ENSG00000197114.11	20	0.000878587	0.0166932	19	0.0232789	Yes	No
Heart-LeftVentricle	376	LIME1	ENSG00000203896.9	20	2.1936e-09	3.94848e-08	18	2.62723e-07	Yes	Yes
Heart-LeftVentricle	376	SLC2A4RG	ENSG00000125520.13	20	2.26715e-05	0.000408086	18	0.00126072	Yes	Yes
Heart-LeftVentricle	376	ZBTB46	ENSG00000130584.10	20	0.000342423	0.00616362	18	0.0111332	Yes	No
Heart-LeftVentricle	376	TPD52L2	ENSG00000101150.17	20	0.000295092	0.00501657	17	0.00954111	Yes	Yes
Heart-LeftVentricle	376	DNAJC5	ENSG00000101152.10	20	0.000405399	0.00689178	17	0.0120774	Yes	No
Heart-LeftVentricle	376	UCKL1	ENSG00000198276.15	20	0.000143259	0.00229214	16	0.00522267	Yes	Yes
Heart-LeftVentricle	376	ZNF512B	ENSG00000196700.8	20	0.00272169	0.0435471	16	0.0495816	Yes	No
Heart-LeftVentricle	376	SAMD10	ENSG00000130590.13	20	0.000213224	0.00341158	16	0.00710688	Yes	Yes
Heart-LeftVentricle	376	PRPF6	ENSG00000101161.7	20	0.000131477	0.00210363	16	0.00489374	Yes	Yes
Heart-LeftVentricle	376	LINC00176	ENSG00000196421.8	20	3.38046e-05	0.000507068	15	0.00151307	Yes	Yes
Heart-LeftVentricle	376	SOX18	ENSG00000203883.6	20	0.000735962	0.0110394	15	0.0171029	Yes	No
Heart-LeftVentricle	376	TCEA2	ENSG00000171703.16	20	2.33695e-06	3.50543e-05	15	0.000142239	Yes	Yes
Heart-LeftVentricle	376	RGS19	ENSG00000171700.13	20	1.61771e-14	2.42656e-13	15	2.92816e-12	Yes	Yes
Heart-LeftVentricle	376	OPRL1	ENSG00000125510.15	20	8.8382e-11	1.23735e-09	14	1.01074e-08	Yes	Yes
Heart-LeftVentricle	376	PCMTD2	ENSG00000203880.11	20	1.16882e-07	1.40258e-06	12	7.38821e-06	Yes	Yes
Heart-LeftVentricle	376	CH507-9B2.1	ENSG00000277117.4	21	0.000517919	0.000517919	1	0.00154118	Yes	Yes
Heart-LeftVentricle	376	CH507-9B2.3	ENSG00000280071.3	21	2.12945e-28	2.12945e-28	1	8.03236e-27	Yes	Yes
Heart-LeftVentricle	376	CH507-9B2.5	ENSG00000275464.4	21	7.33927e-22	7.33927e-22	1	1.80493e-20	Yes	Yes
Heart-LeftVentricle	376	CH507-9B2.9	ENSG00000280433.1	21	6.97109e-11	6.97109e-11	1	6.47939e-10	Yes	Yes
Heart-LeftVentricle	376	CH507-42P11.8	ENSG00000275993.2	21	0.00306868	0.00306868	1	0.00654161	Yes	Yes
Heart-LeftVentricle	376	CBSL	ENSG00000274276.4	21	8.88565e-14	8.88565e-14	1	1.11897e-12	Yes	Yes
Heart-LeftVentricle	376	U2AF1L5	ENSG00000275895.6	21	0.0794199	0.0794199	1	0.0836592	No	No
Heart-LeftVentricle	376	KCNE1B	ENSG00000276289.4	21	1.5745e-07	1.5745e-07	1	9.60733e-07	Yes	Yes
Heart-LeftVentricle	376	CH507-513H4.5	ENSG00000281383.1	21	0.00205526	0.00205526	1	0.00480888	Yes	Yes
Heart-LeftVentricle	376	CH507-513H4.3	ENSG00000281181.1	21	0.0090783	0.0090783	1	0.014803	Yes	No
Heart-LeftVentricle	376	bP-21264C1.2	ENSG00000278932.3	21	0.00428845	0.00857691	2	0.0142146	Yes	No
Heart-LeftVentricle	376	RBM11	ENSG00000185272.13	21	0.000162867	0.00358307	22	0.00738333	Yes	Yes
Heart-LeftVentricle	376	HSPA13	ENSG00000155304.5	21	0.00240506	0.0505063	21	0.0561404	No	No
Heart-LeftVentricle	376	SAMSN1	ENSG00000155307.17	21	0.000505538	0.0111218	22	0.0171993	Yes	No
Heart-LeftVentricle	376	AF127936.7	ENSG00000281903.2	21	0.000227721	0.00523759	23	0.00984946	Yes	Yes
Heart-LeftVentricle	376	NRIP1	ENSG00000180530.10	21	0.00062384	0.0137245	22	0.0201041	Yes	No
Heart-LeftVentricle	376	USP25	ENSG00000155313.15	21	5.3406e-05	0.000801089	15	0.00222313	Yes	Yes
Heart-LeftVentricle	376	MIR99AHG	ENSG00000215386.11	21	0.00207519	0.0456542	22	0.0515653	No	No
Heart-LeftVentricle	376	AP000473.5	ENSG00000228798.1	21	0.00197267	0.0315627	16	0.0381639	Yes	No
Heart-LeftVentricle	376	AP000473.8	ENSG00000270093.1	21	0.00207238	0.033158	16	0.0397395	Yes	No
Heart-LeftVentricle	376	CXADR	ENSG00000154639.18	21	5.31764e-08	1.06353e-06	20	5.70812e-06	Yes	Yes
Heart-LeftVentricle	376	BTG3	ENSG00000154640.14	21	0.000195702	0.00410974	21	0.00821035	Yes	Yes
Heart-LeftVentricle	376	C21orf91	ENSG00000154642.10	21	0.000182395	0.00401268	22	0.00806724	Yes	Yes
Heart-LeftVentricle	376	CHODL	ENSG00000154645.13	21	0.000208214	0.00582998	28	0.0106853	Yes	No
Heart-LeftVentricle	376	NCAM2	ENSG00000154654.14	21	9.56977e-05	0.00277523	29	0.00605812	Yes	Yes
Heart-LeftVentricle	376	MIR155HG	ENSG00000234883.5	21	0.000582977	0.0104936	18	0.0164829	Yes	No
Heart-LeftVentricle	376	MRPL39	ENSG00000154719.13	21	7.79927e-05	0.00140387	18	0.00353964	Yes	Yes
Heart-LeftVentricle	376	JAM2	ENSG00000154721.14	21	2.6214e-05	0.000498067	19	0.00149171	Yes	Yes
Heart-LeftVentricle	376	ATP5J	ENSG00000154723.12	21	0.00140541	0.0267028	19	0.0334676	Yes	No
Heart-LeftVentricle	376	GABPA	ENSG00000154727.10	21	0.00076208	0.0144795	19	0.0209315	Yes	No
Heart-LeftVentricle	376	APP	ENSG00000142192.20	21	8.02424e-06	0.000184558	23	0.000633003	Yes	Yes
Heart-LeftVentricle	376	AP000230.1	ENSG00000273492.5	21	1.86666e-05	0.000410664	22	0.00126699	Yes	Yes
Heart-LeftVentricle	376	CYYR1	ENSG00000166265.11	21	0.000407863	0.00938084	23	0.0151543	Yes	No
Heart-LeftVentricle	376	ADAMTS1	ENSG00000154734.14	21	0.000223269	0.00513518	23	0.0097122	Yes	Yes
Heart-LeftVentricle	376	ADAMTS5	ENSG00000154736.5	21	0.00380494	0.0875136	23	0.0913701	No	No
Heart-LeftVentricle	376	AF131217.1	ENSG00000232855.6	21	1.84116e-09	4.23467e-08	23	2.80153e-07	Yes	Yes
Heart-LeftVentricle	376	N6AMT1	ENSG00000156239.11	21	5.36088e-07	1.07218e-05	20	4.82614e-05	Yes	Yes
Heart-LeftVentricle	376	LTN1	ENSG00000198862.13	21	0.000807109	0.0161422	20	0.0227082	Yes	No
Heart-LeftVentricle	376	RWDD2B	ENSG00000156253.6	21	1.36223e-24	2.58823e-23	19	7.01554e-22	Yes	Yes
Heart-LeftVentricle	376	USP16	ENSG00000156256.14	21	0.000108921	0.00217842	20	0.00502226	Yes	Yes
Heart-LeftVentricle	376	CCT8	ENSG00000156261.12	21	0.000137235	0.00274469	20	0.0060101	Yes	Yes
Heart-LeftVentricle	376	MAP3K7CL	ENSG00000156265.15	21	1.15093e-05	0.000230186	20	0.000767223	Yes	Yes
Heart-LeftVentricle	376	BACH1	ENSG00000156273.15	21	3.07047e-05	0.000675504	22	0.00192672	Yes	Yes
Heart-LeftVentricle	376	BACH1-IT2	ENSG00000228817.4	21	0.00141097	0.0268084	19	0.0335769	Yes	No
Heart-LeftVentricle	376	TIAM1	ENSG00000156299.13	21	0.000536264	0.0128703	24	0.0191613	Yes	No
Heart-LeftVentricle	376	SOD1	ENSG00000142168.14	21	0.00359414	0.0718829	20	0.0764917	No	No
Heart-LeftVentricle	376	SCAF4	ENSG00000156304.14	21	0.00177711	0.0355421	20	0.0419751	Yes	No
Heart-LeftVentricle	376	HUNK	ENSG00000142149.8	21	0.00149916	0.0314823	21	0.0380809	Yes	No
Heart-LeftVentricle	376	MIS18A	ENSG00000159055.3	21	0.00034482	0.0068964	20	0.0120829	Yes	No
Heart-LeftVentricle	376	URB1	ENSG00000142207.6	21	2.79148e-05	0.000586211	21	0.00171198	Yes	Yes
Heart-LeftVentricle	376	URB1-AS1	ENSG00000256073.3	21	3.07439e-12	6.14877e-11	20	5.75807e-10	Yes	Yes
Heart-LeftVentricle	376	EVA1C	ENSG00000166979.12	21	0.000618041	0.0129789	21	0.0192877	Yes	No
Heart-LeftVentricle	376	TCP10L	ENSG00000242220.6	21	3.38636e-05	0.000643408	19	0.00185161	Yes	Yes
Heart-LeftVentricle	376	C21orf59	ENSG00000159079.18	21	0.000160538	0.00305023	19	0.00651601	Yes	Yes
Heart-LeftVentricle	376	SYNJ1	ENSG00000159082.17	21	0.000341459	0.00648773	19	0.0115494	Yes	No
Heart-LeftVentricle	376	PAXBP1	ENSG00000159086.14	21	0.000115026	0.00207047	18	0.00483746	Yes	Yes
Heart-LeftVentricle	376	OLIG1	ENSG00000184221.12	21	0.000478224	0.00812981	17	0.0136654	Yes	No
Heart-LeftVentricle	376	IFNAR2	ENSG00000159110.19	21	0.000125104	0.00212676	17	0.0049348	Yes	Yes
Heart-LeftVentricle	376	IL10RB	ENSG00000243646.9	21	1.0606e-21	1.80302e-20	17	3.92686e-19	Yes	Yes
Heart-LeftVentricle	376	IFNAR1	ENSG00000142166.12	21	0.000923565	0.0157006	17	0.0222554	Yes	No
Heart-LeftVentricle	376	IFNGR2	ENSG00000159128.14	21	3.12109e-05	0.000530586	17	0.00157425	Yes	Yes
Heart-LeftVentricle	376	TMEM50B	ENSG00000142188.16	21	1.19492e-05	0.000191186	16	0.000652356	Yes	Yes
Heart-LeftVentricle	376	DNAJC28	ENSG00000177692.11	21	5.87907e-05	0.000940651	16	0.00254484	Yes	Yes
Heart-LeftVentricle	376	GART	ENSG00000159131.16	21	0.00038736	0.00619777	16	0.0111734	Yes	No
Heart-LeftVentricle	376	SON	ENSG00000159140.19	21	0.00197354	0.0335501	17	0.0400877	Yes	No
Heart-LeftVentricle	376	DONSON	ENSG00000159147.17	21	0.000561425	0.0089828	16	0.0146902	Yes	No
Heart-LeftVentricle	376	CRYZL1	ENSG00000205758.11	21	1.58307e-05	0.000269123	17	0.00087788	Yes	Yes
Heart-LeftVentricle	376	ITSN1	ENSG00000205726.14	21	0.000122381	0.00220286	18	0.00506346	Yes	Yes
Heart-LeftVentricle	376	ATP5O	ENSG00000241837.6	21	0.000165097	0.00280665	17	0.00611349	Yes	Yes
Heart-LeftVentricle	376	MRPS6	ENSG00000243927.5	21	0.000314992	0.00535486	17	0.0100184	Yes	No
Heart-LeftVentricle	376	SLC5A3	ENSG00000198743.6	21	0.000904637	0.0144742	16	0.0209257	Yes	No
Heart-LeftVentricle	376	LINC00310	ENSG00000227456.7	21	0.0001687	0.00286789	17	0.00621761	Yes	Yes
Heart-LeftVentricle	376	AP000318.2	ENSG00000214955.5	21	0.00123666	0.0210232	17	0.0276966	Yes	No
Heart-LeftVentricle	376	KCNE2	ENSG00000159197.3	21	0.00106331	0.0170129	16	0.0236028	Yes	No
Heart-LeftVentricle	376	KCNE1	ENSG00000180509.11	21	1.59718e-11	2.55549e-10	16	2.25111e-09	Yes	Yes
Heart-LeftVentricle	376	RCAN1	ENSG00000159200.17	21	0.000443564	0.00754058	17	0.0129169	Yes	No
Heart-LeftVentricle	376	CLIC6	ENSG00000159212.12	21	5.45818e-11	9.82472e-10	18	8.13215e-09	Yes	Yes
Heart-LeftVentricle	376	RUNX1	ENSG00000159216.18	21	0.00104798	0.0314394	30	0.0380404	Yes	No
Heart-LeftVentricle	376	SETD4	ENSG00000185917.13	21	9.98443e-07	2.09673e-05	21	8.89599e-05	Yes	Yes
Heart-LeftVentricle	376	CBR1	ENSG00000159228.12	21	4.75109e-17	9.97729e-16	21	1.51599e-14	Yes	Yes
Heart-LeftVentricle	376	CBR3	ENSG00000159231.5	21	7.5553e-09	1.58661e-07	21	9.67028e-07	Yes	Yes
Heart-LeftVentricle	376	DOPEY2	ENSG00000142197.12	21	6.02731e-15	1.32601e-13	22	1.63673e-12	Yes	Yes
Heart-LeftVentricle	376	MORC3	ENSG00000159256.12	21	0.0016985	0.0356686	21	0.0420968	Yes	No
Heart-LeftVentricle	376	CHAF1B	ENSG00000159259.7	21	0.00271932	0.0543864	20	0.0598531	No	No
Heart-LeftVentricle	376	SIM2	ENSG00000159263.15	21	0.000140652	0.0029537	21	0.00635173	Yes	Yes
Heart-LeftVentricle	376	HLCS	ENSG00000159267.14	21	1.00349e-06	2.30802e-05	23	9.69585e-05	Yes	Yes
Heart-LeftVentricle	376	AP000704.5	ENSG00000224790.2	21	2.75463e-06	5.78472e-05	21	0.000224912	Yes	Yes
Heart-LeftVentricle	376	PIGP	ENSG00000185808.13	21	4.38828e-18	9.21539e-17	21	1.52012e-15	Yes	Yes
Heart-LeftVentricle	376	TTC3	ENSG00000182670.13	21	1.28057e-19	2.68919e-18	21	4.99615e-17	Yes	Yes
Heart-LeftVentricle	376	DSCR3	ENSG00000157538.13	21	2.74496e-05	0.000548992	20	0.00161877	Yes	Yes
Heart-LeftVentricle	376	AP001432.14	ENSG00000242553.1	21	0.00156609	0.0297557	19	0.0364417	Yes	No
Heart-LeftVentricle	376	DYRK1A	ENSG00000157540.19	21	5.65838e-05	0.00113168	20	0.00295892	Yes	Yes
Heart-LeftVentricle	376	KCNJ15	ENSG00000157551.17	21	3.05849e-06	6.11698e-05	20	0.000236297	Yes	Yes
Heart-LeftVentricle	376	ERG	ENSG00000157554.18	21	0.000673305	0.0161593	24	0.0227225	Yes	No
Heart-LeftVentricle	376	ETS2	ENSG00000157557.11	21	0.000283441	0.00623571	22	0.0112218	Yes	No
Heart-LeftVentricle	376	AF064858.8	ENSG00000235888.1	21	3.42452e-05	0.000787639	23	0.00219153	Yes	Yes
Heart-LeftVentricle	376	AF064858.11	ENSG00000237721.1	21	1.14103e-05	0.000262437	23	0.000858798	Yes	Yes
Heart-LeftVentricle	376	PSMG1	ENSG00000183527.11	21	1.42364e-10	3.41674e-09	24	2.63034e-08	Yes	Yes
Heart-LeftVentricle	376	BRWD1	ENSG00000185658.13	21	0.000226921	0.00567303	25	0.0104688	Yes	No
Heart-LeftVentricle	376	HMGN1	ENSG00000205581.10	21	0.000283556	0.00680536	24	0.0119726	Yes	No
Heart-LeftVentricle	376	WRB	ENSG00000182093.14	21	0.000534698	0.0133675	25	0.0197293	Yes	No
Heart-LeftVentricle	376	LCA5L	ENSG00000157578.13	21	4.65251e-33	1.16313e-31	25	5.51957e-30	Yes	Yes
Heart-LeftVentricle	376	SH3BGR	ENSG00000185437.13	21	0.00247376	0.061844	25	0.067024	No	No
Heart-LeftVentricle	376	IGSF5	ENSG00000183067.5	21	0.000617469	0.0160542	26	0.02261	Yes	No
Heart-LeftVentricle	376	PCP4	ENSG00000183036.10	21	0.000170295	0.00459795	27	0.0089471	Yes	Yes
Heart-LeftVentricle	376	BACE2	ENSG00000182240.15	21	4.1136e-10	1.11067e-08	27	7.96116e-08	Yes	Yes
Heart-LeftVentricle	376	MX2	ENSG00000183486.12	21	8.81832e-05	0.00238095	27	0.00537207	Yes	Yes
Heart-LeftVentricle	376	MX1	ENSG00000157601.13	21	5.31423e-14	1.43484e-12	27	1.61915e-11	Yes	Yes
Heart-LeftVentricle	376	RIPK4	ENSG00000183421.11	21	1.86105e-05	0.000502483	27	0.00150132	Yes	Yes
Heart-LeftVentricle	376	PRDM15	ENSG00000141956.13	21	1.64797e-14	4.61432e-13	28	5.41471e-12	Yes	Yes
Heart-LeftVentricle	376	C2CD2	ENSG00000157617.16	21	9.82156e-05	0.00275004	28	0.00601935	Yes	Yes
Heart-LeftVentricle	376	ZBTB21	ENSG00000173276.13	21	4.8391e-05	0.00135495	28	0.00343546	Yes	Yes
Heart-LeftVentricle	376	ABCG1	ENSG00000160179.18	21	0.000204223	0.00530981	26	0.00995404	Yes	Yes
Heart-LeftVentricle	376	TFF3	ENSG00000160180.15	21	0.000359626	0.00935029	26	0.0151139	Yes	No
Heart-LeftVentricle	376	RSPH1	ENSG00000160188.9	21	0.000258232	0.0064558	25	0.0115115	Yes	No
Heart-LeftVentricle	376	SLC37A1	ENSG00000160190.13	21	1.6375e-06	4.09374e-05	25	0.000163729	Yes	Yes
Heart-LeftVentricle	376	PDE9A	ENSG00000160191.17	21	1.92648e-07	4.4309e-06	23	2.14802e-05	Yes	Yes
Heart-LeftVentricle	376	WDR4	ENSG00000160193.11	21	0.000147733	0.00325012	22	0.00684721	Yes	Yes
Heart-LeftVentricle	376	NDUFV3	ENSG00000160194.17	21	4.88072e-10	1.07376e-08	22	7.71905e-08	Yes	Yes
Heart-LeftVentricle	376	ERVH48-1	ENSG00000233056.2	21	0.00238671	0.0501208	21	0.0558202	No	No
Heart-LeftVentricle	376	PKNOX1	ENSG00000160199.14	21	0.000111887	0.00234962	21	0.00531845	Yes	Yes
Heart-LeftVentricle	376	CBS	ENSG00000160200.17	21	1.0248e-32	2.04961e-31	20	9.55813e-30	Yes	Yes
Heart-LeftVentricle	376	U2AF1	ENSG00000160201.11	21	4.85366e-06	9.70733e-05	20	0.000356685	Yes	Yes
Heart-LeftVentricle	376	LINC01679	ENSG00000237989.1	21	0.000270623	0.00487121	18	0.00933182	Yes	Yes
Heart-LeftVentricle	376	SIK1	ENSG00000142178.7	21	0.00119321	0.0202846	17	0.0269274	Yes	No
Heart-LeftVentricle	376	LINC00313	ENSG00000185186.8	21	0.000625516	0.0106338	17	0.016653	Yes	No
Heart-LeftVentricle	376	RRP1B	ENSG00000160208.12	21	0.00181149	0.0307953	17	0.0374177	Yes	No
Heart-LeftVentricle	376	PDXK	ENSG00000160209.18	21	3.90508e-05	0.000702915	18	0.0019917	Yes	Yes
Heart-LeftVentricle	376	CSTB	ENSG00000160213.6	21	1.78304e-18	3.03116e-17	17	5.20151e-16	Yes	Yes
Heart-LeftVentricle	376	RRP1	ENSG00000160214.12	21	6.84213e-07	1.16316e-05	17	5.19953e-05	Yes	Yes
Heart-LeftVentricle	376	AGPAT3	ENSG00000160216.18	21	0.00143688	0.0258638	18	0.0326515	Yes	No
Heart-LeftVentricle	376	TRAPPC10	ENSG00000160218.12	21	0.000145943	0.00248104	17	0.0055438	Yes	Yes
Heart-LeftVentricle	376	PWP2	ENSG00000241945.7	21	1.95498e-56	3.32347e-55	17	5.12194e-53	Yes	Yes
Heart-LeftVentricle	376	C21orf33	ENSG00000160221.16	21	3.96112e-91	6.73391e-90	17	8.38217e-87	Yes	Yes
Heart-LeftVentricle	376	LINC01678	ENSG00000225331.1	21	4.70688e-16	8.0017e-15	17	1.12204e-13	Yes	Yes
Heart-LeftVentricle	376	ICOSLG	ENSG00000160223.16	21	2.19675e-10	3.95414e-09	18	3.01821e-08	Yes	Yes
Heart-LeftVentricle	376	AIRE	ENSG00000160224.16	21	0.00400783	0.0721409	18	0.076741	No	No
Heart-LeftVentricle	376	PFKL	ENSG00000141959.16	21	1.43482e-09	2.58267e-08	18	1.76341e-07	Yes	Yes
Heart-LeftVentricle	376	C21orf2	ENSG00000160226.15	21	2.24178e-08	4.0352e-07	18	2.32046e-06	Yes	Yes
Heart-LeftVentricle	376	TRPM2	ENSG00000142185.16	21	5.50522e-10	1.10104e-08	20	7.90466e-08	Yes	Yes
Heart-LeftVentricle	376	LRRC3	ENSG00000160233.7	21	3.41473e-05	0.000648799	19	0.00186514	Yes	Yes
Heart-LeftVentricle	376	KB-68A7.1	ENSG00000274225.1	21	8.61016e-05	0.00172203	20	0.00416567	Yes	Yes
Heart-LeftVentricle	376	AP001065.15	ENSG00000228709.1	21	0.00100286	0.0200572	20	0.0266868	Yes	No
Heart-LeftVentricle	376	TSPEAR	ENSG00000175894.14	21	1.75054e-12	3.85119e-11	22	3.68539e-10	Yes	Yes
Heart-LeftVentricle	376	UBE2G2	ENSG00000184787.18	21	0.00133135	0.0279584	21	0.0346979	Yes	No
Heart-LeftVentricle	376	SUMO3	ENSG00000184900.15	21	0.00445701	0.0891403	20	0.0929186	No	No
Heart-LeftVentricle	376	PTTG1IP	ENSG00000183255.11	21	5.85823e-12	1.17165e-10	20	1.07116e-09	Yes	Yes
Heart-LeftVentricle	376	ITGB2	ENSG00000160255.17	21	1.8775e-05	0.000394275	21	0.00122319	Yes	Yes
Heart-LeftVentricle	376	LINC01547	ENSG00000183250.11	21	2.82577e-07	5.65153e-06	20	2.68585e-05	Yes	Yes
Heart-LeftVentricle	376	FAM207A	ENSG00000160256.12	21	5.80738e-06	0.000121955	21	0.000438161	Yes	Yes
Heart-LeftVentricle	376	AP001505.10	ENSG00000276529.1	21	1.04877e-15	2.20241e-14	21	2.96009e-13	Yes	Yes
Heart-LeftVentricle	376	LINC00163	ENSG00000234880.1	21	4.59954e-05	0.000965903	21	0.00260417	Yes	Yes
Heart-LeftVentricle	376	ADARB1	ENSG00000197381.15	21	8.75623e-07	2.10149e-05	24	8.91153e-05	Yes	Yes
Heart-LeftVentricle	376	LINC00334	ENSG00000182586.8	21	8.27569e-05	0.00198617	24	0.00468583	Yes	Yes
Heart-LeftVentricle	376	POFUT2	ENSG00000186866.16	21	0.00015635	0.0037524	24	0.00765716	Yes	Yes
Heart-LeftVentricle	376	LINC00205	ENSG00000223768.1	21	1.43245e-13	3.43787e-12	24	3.71125e-11	Yes	Yes
Heart-LeftVentricle	376	LINC00315	ENSG00000184274.3	21	0.000292936	0.00703047	24	0.012266	Yes	No
Heart-LeftVentricle	376	LL21NC02-21A1.1	ENSG00000273796.1	21	0.000332433	0.0079784	24	0.0134724	Yes	No
Heart-LeftVentricle	376	COL18A1	ENSG00000182871.14	21	7.68241e-05	0.00199743	26	0.0047028	Yes	Yes
Heart-LeftVentricle	376	SLC19A1	ENSG00000173638.18	21	0.000381181	0.00952953	25	0.015329	Yes	No
Heart-LeftVentricle	376	PCBP3	ENSG00000183570.16	21	5.40838e-45	1.40618e-43	26	1.25026e-41	Yes	Yes
Heart-LeftVentricle	376	AJ011932.1	ENSG00000274248.1	21	0.0014642	0.0307482	21	0.0373717	Yes	No
Heart-LeftVentricle	376	COL6A1	ENSG00000142156.14	21	4.68448e-05	0.000983742	21	0.00264258	Yes	Yes
Heart-LeftVentricle	376	AP001476.2	ENSG00000224413.1	21	0.00196958	0.0393915	20	0.0456222	Yes	No
Heart-LeftVentricle	376	COL6A2	ENSG00000142173.14	21	0.00181841	0.0345498	19	0.0410338	Yes	No
Heart-LeftVentricle	376	FTCD	ENSG00000160282.13	21	6.12864e-20	1.16444e-18	19	2.20644e-17	Yes	Yes
Heart-LeftVentricle	376	SPATC1L	ENSG00000160284.14	21	7.89257e-35	1.49959e-33	19	8.00869e-32	Yes	Yes
Heart-LeftVentricle	376	LSS	ENSG00000160285.14	21	1.40905e-17	2.67719e-16	19	4.24728e-15	Yes	Yes
Heart-LeftVentricle	376	MCM3AP	ENSG00000160294.10	21	1.01902e-17	1.83424e-16	18	2.94461e-15	Yes	Yes
Heart-LeftVentricle	376	YBEY	ENSG00000182362.13	21	1.78265e-39	3.03051e-38	17	2.02643e-36	Yes	Yes
Heart-LeftVentricle	376	C21orf58	ENSG00000160298.17	21	0.00416651	0.0708306	17	0.0754861	No	No
Heart-LeftVentricle	376	PCNT	ENSG00000160299.16	21	1.45115e-15	2.46695e-14	17	3.27215e-13	Yes	Yes
Heart-LeftVentricle	376	DIP2A	ENSG00000160305.17	21	0.000282337	0.00423505	15	0.00842111	Yes	Yes
Heart-LeftVentricle	376	S100B	ENSG00000160307.9	21	3.58115e-05	0.00046555	13	0.00141157	Yes	Yes
Heart-LeftVentricle	376	PRMT2	ENSG00000160310.17	21	0.000267698	0.00348008	13	0.00721518	Yes	Yes
Heart-LeftVentricle	376	AC005301.9	ENSG00000283633.1	22	2.83043e-08	5.9439e-07	21	3.3167e-06	Yes	Yes
Heart-LeftVentricle	376	AC006946.16	ENSG00000273203.1	22	1.37926e-05	0.000331022	24	0.00105052	Yes	Yes
Heart-LeftVentricle	376	IL17RA	ENSG00000177663.13	22	1.83219e-42	4.58048e-41	25	3.54647e-39	Yes	Yes
Heart-LeftVentricle	376	CECR6	ENSG00000183307.3	22	2.09701e-09	5.03282e-08	24	3.29055e-07	Yes	Yes
Heart-LeftVentricle	376	LINC01664	ENSG00000235478.4	22	3.28246e-08	7.8779e-07	24	4.31113e-06	Yes	Yes
Heart-LeftVentricle	376	HDHD5	ENSG00000069998.12	22	3.41068e-05	0.000818564	24	0.00226466	Yes	Yes
Heart-LeftVentricle	376	CECR1	ENSG00000093072.15	22	1.78669e-89	4.28806e-88	24	4.62596e-85	Yes	Yes
Heart-LeftVentricle	376	CECR2	ENSG00000099954.18	22	0.000264417	0.00528833	20	0.00992068	Yes	Yes
Heart-LeftVentricle	376	SLC25A18	ENSG00000182902.13	22	0.000825167	0.0156782	19	0.0222333	Yes	No
Heart-LeftVentricle	376	ATP6V1E1	ENSG00000131100.12	22	4.19285e-05	0.000796641	19	0.00221286	Yes	Yes
Heart-LeftVentricle	376	BCL2L13	ENSG00000099968.17	22	3.55997e-07	6.76395e-06	19	3.14886e-05	Yes	Yes
Heart-LeftVentricle	376	BID	ENSG00000015475.18	22	4.67681e-05	0.000841826	18	0.00232187	Yes	Yes
Heart-LeftVentricle	376	LINC00528	ENSG00000269220.1	22	0.00221482	0.0376519	17	0.0440021	Yes	No
Heart-LeftVentricle	376	MICAL3	ENSG00000243156.7	22	1.65432e-12	2.97777e-11	18	2.88714e-10	Yes	Yes
Heart-LeftVentricle	376	LINC01634	ENSG00000235295.1	22	1.96289e-10	2.94433e-09	15	2.28295e-08	Yes	Yes
Heart-LeftVentricle	376	PEX26	ENSG00000215193.12	22	0.00111078	0.0177725	16	0.0243617	Yes	No
Heart-LeftVentricle	376	TUBA8	ENSG00000183785.14	22	6.18482e-05	0.000989572	16	0.00265428	Yes	Yes
Heart-LeftVentricle	376	USP18	ENSG00000184979.9	22	0.00112585	0.0180137	16	0.0246197	Yes	No
Heart-LeftVentricle	376	TMEM191B	ENSG00000278558.4	22	5.50252e-16	7.70353e-15	14	1.08564e-13	Yes	Yes
Heart-LeftVentricle	376	DGCR6	ENSG00000183628.12	22	1.17169e-14	1.64037e-13	14	2.00942e-12	Yes	Yes
Heart-LeftVentricle	376	PRODH	ENSG00000100033.16	22	1.51578e-10	2.12209e-09	14	1.67429e-08	Yes	Yes
Heart-LeftVentricle	376	DGCR9	ENSG00000273032.1	22	3.29739e-06	4.61634e-05	14	0.000182613	Yes	Yes
Heart-LeftVentricle	376	DGCR2	ENSG00000070413.19	22	5.18184e-18	7.25457e-17	14	1.20651e-15	Yes	Yes
Heart-LeftVentricle	376	AC004471.10	ENSG00000272682.1	22	2.8452e-05	0.000369876	13	0.00115681	Yes	Yes
Heart-LeftVentricle	376	DGCR14	ENSG00000100056.11	22	3.37093e-09	4.71931e-08	14	3.09809e-07	Yes	Yes
Heart-LeftVentricle	376	SLC25A1	ENSG00000100075.9	22	1.1302e-18	1.58227e-17	14	2.78611e-16	Yes	Yes
Heart-LeftVentricle	376	CLTCL1	ENSG00000070371.15	22	4.08875e-23	6.13312e-22	15	1.51521e-20	Yes	Yes
Heart-LeftVentricle	376	HIRA	ENSG00000100084.14	22	0.0036715	0.058744	16	0.0640304	No	No
Heart-LeftVentricle	376	MRPL40	ENSG00000185608.8	22	3.41364e-05	0.000546182	16	0.00161224	Yes	Yes
Heart-LeftVentricle	376	C22orf39	ENSG00000242259.8	22	4.09146e-05	0.000654634	16	0.00187932	Yes	Yes
Heart-LeftVentricle	376	UFD1L	ENSG00000070010.18	22	0.00259565	0.044126	17	0.0501156	No	No
Heart-LeftVentricle	376	CDC45	ENSG00000093009.9	22	0.000935731	0.0159074	17	0.0224659	Yes	No
Heart-LeftVentricle	376	CLDN5	ENSG00000184113.9	22	0.000229595	0.00390312	17	0.00789112	Yes	Yes
Heart-LeftVentricle	376	SEPT5	ENSG00000184702.17	22	0.000151514	0.00287876	19	0.00623223	Yes	Yes
Heart-LeftVentricle	376	TBX1	ENSG00000184058.12	22	0.000517248	0.010345	20	0.0163192	Yes	No
Heart-LeftVentricle	376	GNB1L	ENSG00000185838.13	22	8.60705e-07	1.72141e-05	20	7.43814e-05	Yes	Yes
Heart-LeftVentricle	376	C22orf29	ENSG00000215012.8	22	1.14231e-17	2.28462e-16	20	3.64233e-15	Yes	Yes
Heart-LeftVentricle	376	TXNRD2	ENSG00000184470.20	22	4.5354e-11	9.52434e-10	21	7.89564e-09	Yes	Yes
Heart-LeftVentricle	376	COMT	ENSG00000093010.13	22	3.01105e-09	6.3232e-08	21	4.08471e-07	Yes	Yes
Heart-LeftVentricle	376	ARVCF	ENSG00000099889.13	22	0.000164539	0.00361985	22	0.00744206	Yes	Yes
Heart-LeftVentricle	376	TANGO2	ENSG00000183597.15	22	0.00298924	0.0657632	22	0.0706908	No	No
Heart-LeftVentricle	376	DGCR8	ENSG00000128191.15	22	0.000712935	0.0149716	21	0.0214779	Yes	No
Heart-LeftVentricle	376	TRMT2A	ENSG00000099899.14	22	0.00106287	0.0223203	21	0.0289995	Yes	No
Heart-LeftVentricle	376	RANBP1	ENSG00000099901.16	22	0.00121816	0.0255815	21	0.0323785	Yes	No
Heart-LeftVentricle	376	ZDHHC8	ENSG00000099904.15	22	0.000553883	0.0116316	21	0.0177695	Yes	No
Heart-LeftVentricle	376	CCDC188	ENSG00000234409.6	22	3.73621e-06	7.47242e-05	20	0.000282388	Yes	Yes
Heart-LeftVentricle	376	LINC00896	ENSG00000236499.2	22	2.56883e-05	0.000513766	20	0.00153108	Yes	Yes
Heart-LeftVentricle	376	RTN4R	ENSG00000040608.13	22	0.000255281	0.00485034	19	0.00930175	Yes	Yes
Heart-LeftVentricle	376	DGCR6L	ENSG00000128185.9	22	3.74927e-10	7.12362e-09	19	5.23261e-08	Yes	Yes
Heart-LeftVentricle	376	ZNF74	ENSG00000185252.18	22	0.000345871	0.00622568	18	0.0112087	Yes	No
Heart-LeftVentricle	376	SCARF2	ENSG00000244486.8	22	0.00409478	0.0737061	18	0.0782312	No	No
Heart-LeftVentricle	376	KLHL22	ENSG00000099910.16	22	0.000391327	0.00704389	18	0.0122841	Yes	No
Heart-LeftVentricle	376	MED15	ENSG00000099917.17	22	3.29128e-11	5.92431e-10	18	5.02185e-09	Yes	Yes
Heart-LeftVentricle	376	PI4KA	ENSG00000241973.10	22	2.32013e-21	4.17624e-20	18	8.89209e-19	Yes	Yes
Heart-LeftVentricle	376	SERPIND1	ENSG00000099937.10	22	0.00208025	0.0353642	17	0.0418108	Yes	No
Heart-LeftVentricle	376	SNAP29	ENSG00000099940.11	22	5.37443e-12	9.13654e-11	17	8.41476e-10	Yes	Yes
Heart-LeftVentricle	376	CRKL	ENSG00000099942.12	22	0.00943973	0.151036	16	0.152993	No	No
Heart-LeftVentricle	376	LINC01637	ENSG00000237476.1	22	0.000535523	0.00856837	16	0.0142034	Yes	No
Heart-LeftVentricle	376	AIFM3	ENSG00000183773.15	22	8.92868e-05	0.00142859	16	0.00359021	Yes	Yes
Heart-LeftVentricle	376	LZTR1	ENSG00000099949.18	22	3.50199e-06	5.60318e-05	16	0.000218437	Yes	Yes
Heart-LeftVentricle	376	XXbac-B135H6.18	ENSG00000272829.1	22	0.00111177	0.0177884	16	0.0243797	Yes	No
Heart-LeftVentricle	376	THAP7	ENSG00000184436.11	22	0.000730109	0.0116817	16	0.0178327	Yes	No
Heart-LeftVentricle	376	P2RX6	ENSG00000099957.16	22	1.16312e-24	1.861e-23	16	5.11284e-22	Yes	Yes
Heart-LeftVentricle	376	HIC2	ENSG00000169635.9	22	0.000130707	0.00248343	19	0.00554837	Yes	Yes
Heart-LeftVentricle	376	TMEM191C	ENSG00000206140.10	22	0.00243871	0.0438967	18	0.0499183	Yes	No
Heart-LeftVentricle	376	UBE2L3	ENSG00000185651.14	22	0.00288798	0.0577597	20	0.0630978	No	No
Heart-LeftVentricle	376	YDJC	ENSG00000161179.13	22	2.06542e-06	3.9243e-05	19	0.000157537	Yes	Yes
Heart-LeftVentricle	376	CCDC116	ENSG00000161180.10	22	4.29271e-08	8.15614e-07	19	4.45436e-06	Yes	Yes
Heart-LeftVentricle	376	SDF2L1	ENSG00000128228.4	22	0.000620083	0.0117816	19	0.0179485	Yes	No
Heart-LeftVentricle	376	PPIL2	ENSG00000100023.18	22	1.18391e-15	2.36783e-14	20	3.1614e-13	Yes	Yes
Heart-LeftVentricle	376	YPEL1	ENSG00000100027.14	22	0.000171607	0.00343214	20	0.00713821	Yes	Yes
Heart-LeftVentricle	376	MAPK1	ENSG00000100030.14	22	0.000977985	0.0215157	22	0.0282031	Yes	No
Heart-LeftVentricle	376	PPM1F	ENSG00000100034.13	22	2.23347e-05	0.000469028	21	0.00142025	Yes	Yes
Heart-LeftVentricle	376	TOP3B	ENSG00000100038.19	22	0.000141252	0.00296629	21	0.00637288	Yes	Yes
Heart-LeftVentricle	376	IGLV6-57	ENSG00000211640.4	22	0.00635551	0.133466	21	0.13585	No	No
Heart-LeftVentricle	376	CH17-264L24.1	ENSG00000279278.1	22	1.36936e-18	2.87565e-17	21	4.94514e-16	Yes	Yes
Heart-LeftVentricle	376	LL22NC03-2H8.5	ENSG00000274422.1	22	4.28585e-13	9.42886e-12	22	9.68748e-11	Yes	Yes
Heart-LeftVentricle	376	LL22NC03-2H8.4	ENSG00000234630.1	22	2.99124e-08	6.58073e-07	22	3.64815e-06	Yes	Yes
Heart-LeftVentricle	376	IGLV5-52	ENSG00000211643.2	22	1.18409e-18	2.605e-17	22	4.50364e-16	Yes	Yes
Heart-LeftVentricle	376	IGLV1-51	ENSG00000211644.3	22	0.000250496	0.00551092	22	0.0102327	Yes	No
Heart-LeftVentricle	376	IGLV1-47	ENSG00000211648.2	22	0.00110164	0.0253377	23	0.0321253	Yes	No
Heart-LeftVentricle	376	IGLV1-44	ENSG00000211651.3	22	0.0012536	0.0288328	23	0.035562	Yes	No
Heart-LeftVentricle	376	IGLV1-40	ENSG00000211653.2	22	0.000214889	0.00494244	23	0.00943144	Yes	Yes
Heart-LeftVentricle	376	ZNF280B	ENSG00000275004.3	22	0.00348378	0.0870946	25	0.0909694	No	No
Heart-LeftVentricle	376	PRAME	ENSG00000185686.17	22	0.000314197	0.00816912	26	0.0137158	Yes	No
Heart-LeftVentricle	376	IGLV3-25	ENSG00000211659.2	22	0.00117572	0.0317444	27	0.0383407	Yes	No
Heart-LeftVentricle	376	IGLV2-23	ENSG00000211660.3	22	0.00374349	0.0973308	26	0.100794	No	No
Heart-LeftVentricle	376	IGLV3-21	ENSG00000211662.2	22	0.000453808	0.011799	26	0.017964	Yes	No
Heart-LeftVentricle	376	IGLV3-19	ENSG00000211663.2	22	1.70396e-05	0.000443028	26	0.00135317	Yes	Yes
Heart-LeftVentricle	376	IGLV2-14	ENSG00000211666.2	22	0.000236997	0.00639892	27	0.0114303	Yes	No
Heart-LeftVentricle	376	IGLV2-11	ENSG00000211668.2	22	0.00252947	0.0682956	27	0.0731216	No	No
Heart-LeftVentricle	376	IGLV2-8	ENSG00000278196.3	22	0.00106421	0.0287338	27	0.0354508	Yes	No
Heart-LeftVentricle	376	IGLV3-1	ENSG00000211673.2	22	0.000164103	0.00459489	28	0.00894429	Yes	Yes
Heart-LeftVentricle	376	IGLC1	ENSG00000211675.2	22	0.0014706	0.0411767	28	0.0473139	Yes	No
Heart-LeftVentricle	376	IGLC2	ENSG00000211677.2	22	0.000131071	0.00367	28	0.00752508	Yes	Yes
Heart-LeftVentricle	376	IGLC3	ENSG00000211679.2	22	6.37339e-15	1.78455e-13	28	2.17452e-12	Yes	Yes
Heart-LeftVentricle	376	GNAZ	ENSG00000128266.8	22	0.000186431	0.00522008	28	0.00983139	Yes	Yes
Heart-LeftVentricle	376	RAB36	ENSG00000100228.12	22	5.39349e-05	0.00140231	26	0.00353626	Yes	Yes
Heart-LeftVentricle	376	BCR	ENSG00000186716.20	22	8.72776e-20	2.3565e-18	27	4.38308e-17	Yes	Yes
Heart-LeftVentricle	376	KB-208E9.1	ENSG00000272733.1	22	3.34517e-17	7.02485e-16	21	1.07444e-14	Yes	Yes
Heart-LeftVentricle	376	DRICH1	ENSG00000189269.12	22	1.33671e-24	2.8071e-23	21	7.58338e-22	Yes	Yes
Heart-LeftVentricle	376	RGL4	ENSG00000159496.14	22	0.00269801	0.0539602	20	0.0594326	No	No
Heart-LeftVentricle	376	ZNF70	ENSG00000187792.4	22	0.00014739	0.00294781	20	0.00634121	Yes	Yes
Heart-LeftVentricle	376	VPREB3	ENSG00000128218.7	22	5.55959e-13	1.11192e-11	20	1.13378e-10	Yes	Yes
Heart-LeftVentricle	376	CHCHD10	ENSG00000250479.8	22	1.09168e-06	2.0742e-05	19	8.81195e-05	Yes	Yes
Heart-LeftVentricle	376	MMP11	ENSG00000099953.9	22	1.09302e-19	2.18603e-18	20	4.07539e-17	Yes	Yes
Heart-LeftVentricle	376	SMARCB1	ENSG00000099956.18	22	7.42609e-23	1.48522e-21	20	3.56056e-20	Yes	Yes
Heart-LeftVentricle	376	DERL3	ENSG00000099958.14	22	3.61339e-05	0.000722677	20	0.00204019	Yes	Yes
Heart-LeftVentricle	376	SLC2A11	ENSG00000133460.19	22	4.88632e-07	9.77263e-06	20	4.42723e-05	Yes	Yes
Heart-LeftVentricle	376	MIF	ENSG00000240972.1	22	1.52075e-29	3.04149e-28	20	1.14194e-26	Yes	Yes
Heart-LeftVentricle	376	AP000350.5	ENSG00000273295.1	22	4.23795e-77	8.4759e-76	20	4.42442e-73	Yes	Yes
Heart-LeftVentricle	376	GSTT2B	ENSG00000133433.10	22	5.46969e-33	1.09394e-31	20	5.2065e-30	Yes	Yes
Heart-LeftVentricle	376	DDTL	ENSG00000099974.7	22	1.384e-15	2.768e-14	20	3.65946e-13	Yes	Yes
Heart-LeftVentricle	376	KB-226F1.2	ENSG00000272787.1	22	2.77075e-13	5.54149e-12	20	5.83805e-11	Yes	Yes
Heart-LeftVentricle	376	DDT	ENSG00000099977.13	22	1.17904e-14	2.35809e-13	20	2.84978e-12	Yes	Yes
Heart-LeftVentricle	376	CABIN1	ENSG00000099991.17	22	9.71103e-05	0.00203932	21	0.00478125	Yes	Yes
Heart-LeftVentricle	376	SUSD2	ENSG00000099994.10	22	6.44468e-22	1.28894e-20	20	2.83391e-19	Yes	Yes
Heart-LeftVentricle	376	GGT5	ENSG00000099998.17	22	8.88267e-12	1.86536e-10	21	1.65671e-09	Yes	Yes
Heart-LeftVentricle	376	SPECC1L	ENSG00000100014.19	22	2.24951e-06	5.17387e-05	23	0.000203114	Yes	Yes
Heart-LeftVentricle	376	ADORA2A	ENSG00000128271.21	22	0.000710174	0.0149137	21	0.0214156	Yes	No
Heart-LeftVentricle	376	UPB1	ENSG00000100024.14	22	1.34568e-05	0.000269136	20	0.00087788	Yes	Yes
Heart-LeftVentricle	376	GUCD1	ENSG00000138867.16	22	0.00579695	0.115939	20	0.118787	No	No
Heart-LeftVentricle	376	SNRPD3	ENSG00000100028.11	22	0.000453846	0.00907692	20	0.0148022	Yes	No
Heart-LeftVentricle	376	LRRC75B	ENSG00000178026.12	22	0.000288853	0.00548821	19	0.0101999	Yes	No
Heart-LeftVentricle	376	GGT1	ENSG00000100031.18	22	0.000726696	0.0138072	19	0.0201924	Yes	No
Heart-LeftVentricle	376	SGSM1	ENSG00000167037.18	22	2.08326e-06	3.95819e-05	19	0.00015874	Yes	Yes
Heart-LeftVentricle	376	KIAA1671	ENSG00000197077.13	22	0.000386151	0.00733688	19	0.0126492	Yes	No
Heart-LeftVentricle	376	CRYBB3	ENSG00000100053.9	22	3.38723e-09	6.09702e-08	18	3.94332e-07	Yes	Yes
Heart-LeftVentricle	376	CRYBB2	ENSG00000244752.2	22	3.32153e-07	5.97875e-06	18	2.8212e-05	Yes	Yes
Heart-LeftVentricle	376	LRP5L	ENSG00000100068.11	22	5.16152e-16	1.0323e-14	20	1.43635e-13	Yes	Yes
Heart-LeftVentricle	376	GRK3	ENSG00000100077.14	22	0.000290623	0.00639371	22	0.0114223	Yes	No
Heart-LeftVentricle	376	MYO18B	ENSG00000133454.15	22	0.000307529	0.00768821	25	0.0131	Yes	No
Heart-LeftVentricle	376	SEZ6L	ENSG00000100095.18	22	0.000221917	0.00554791	25	0.0102879	Yes	No
Heart-LeftVentricle	376	ASPHD2	ENSG00000128203.6	22	0.000956175	0.0210358	22	0.0277065	Yes	No
Heart-LeftVentricle	376	HPS4	ENSG00000100099.20	22	6.45183e-06	0.00014194	22	0.000503481	Yes	Yes
Heart-LeftVentricle	376	SRRD	ENSG00000100104.13	22	5.39427e-05	0.00118674	22	0.00307655	Yes	Yes
Heart-LeftVentricle	376	TFIP11	ENSG00000100109.16	22	0.000143737	0.00330595	23	0.00693503	Yes	Yes
Heart-LeftVentricle	376	TPST2	ENSG00000128294.15	22	2.39118e-05	0.000573883	24	0.00168339	Yes	Yes
Heart-LeftVentricle	376	CRYBB1	ENSG00000100122.5	22	2.17084e-05	0.000499293	23	0.00149455	Yes	Yes
Heart-LeftVentricle	376	MIAT	ENSG00000225783.6	22	3.63395e-12	8.72148e-11	24	8.04624e-10	Yes	Yes
Heart-LeftVentricle	376	MIATNB	ENSG00000244625.5	22	1.37381e-13	3.43451e-12	25	3.7101e-11	Yes	Yes
Heart-LeftVentricle	376	LINC01422	ENSG00000223704.1	22	1.94538e-10	4.66892e-09	24	3.5239e-08	Yes	Yes
Heart-LeftVentricle	376	LINC01638	ENSG00000233521.5	22	0.000371923	0.00855424	23	0.0141877	Yes	No
Heart-LeftVentricle	376	MN1	ENSG00000169184.5	22	0.000375141	0.00712769	19	0.0123902	Yes	No
Heart-LeftVentricle	376	PITPNB	ENSG00000180957.17	22	2.67643e-05	0.000481757	18	0.00145041	Yes	Yes
Heart-LeftVentricle	376	TTC28	ENSG00000100154.14	22	1.43718e-05	0.000316179	22	0.00101155	Yes	Yes
Heart-LeftVentricle	376	CHEK2	ENSG00000183765.20	22	0.00128119	0.0166555	13	0.0232449	Yes	No
Heart-LeftVentricle	376	HSCB	ENSG00000100209.9	22	0.00659011	0.0856714	13	0.0896376	No	No
Heart-LeftVentricle	376	CCDC117	ENSG00000159873.9	22	0.0028706	0.0373178	13	0.0436809	Yes	No
Heart-LeftVentricle	376	XBP1	ENSG00000100219.16	22	0.00470498	0.0611647	13	0.0663899	No	No
Heart-LeftVentricle	376	ZNRF3	ENSG00000183579.15	22	0.00196921	0.0275689	14	0.0343143	Yes	No
Heart-LeftVentricle	376	KREMEN1	ENSG00000183762.12	22	2.25917e-35	2.93692e-34	13	1.6388e-32	Yes	Yes
Heart-LeftVentricle	376	EMID1	ENSG00000186998.15	22	0.000766201	0.00996062	13	0.0158718	Yes	No
Heart-LeftVentricle	376	RHBDD3	ENSG00000100263.13	22	3.44081e-05	0.000447305	13	0.00136391	Yes	Yes
Heart-LeftVentricle	376	EWSR1	ENSG00000182944.17	22	0.000257452	0.00334687	13	0.00699911	Yes	Yes
Heart-LeftVentricle	376	GAS2L1	ENSG00000185340.15	22	0.00909504	0.118236	13	0.120969	No	No
Heart-LeftVentricle	376	RASL10A	ENSG00000100276.9	22	0.00107631	0.013992	13	0.0204073	Yes	No
Heart-LeftVentricle	376	AP1B1	ENSG00000100280.16	22	0.00221534	0.0310147	14	0.0376363	Yes	No
Heart-LeftVentricle	376	NEFH	ENSG00000100285.9	22	0.000189639	0.00265494	14	0.00584919	Yes	Yes
Heart-LeftVentricle	376	THOC5	ENSG00000100296.13	22	1.53277e-22	2.29916e-21	15	5.37644e-20	Yes	Yes
Heart-LeftVentricle	376	NIPSNAP1	ENSG00000184117.11	22	2.45193e-10	3.6779e-09	15	2.82333e-08	Yes	Yes
Heart-LeftVentricle	376	NF2	ENSG00000186575.17	22	0.00902178	0.144348	16	0.146466	No	No
Heart-LeftVentricle	376	CABP7	ENSG00000100314.3	22	0.0038408	0.0614528	16	0.0666463	No	No
Heart-LeftVentricle	376	ZMAT5	ENSG00000100319.12	22	0.000967253	0.015476	16	0.0220258	Yes	No
Heart-LeftVentricle	376	UQCR10	ENSG00000184076.13	22	0.000840007	0.0134401	16	0.0198022	Yes	No
Heart-LeftVentricle	376	ASCC2	ENSG00000100325.14	22	1.1075e-05	0.0001772	16	0.000611136	Yes	Yes
Heart-LeftVentricle	376	MTMR3	ENSG00000100330.15	22	4.01684e-08	6.42694e-07	16	3.56778e-06	Yes	Yes
Heart-LeftVentricle	376	LIF	ENSG00000128342.4	22	0.000214522	0.00343236	16	0.00713821	Yes	Yes
Heart-LeftVentricle	376	OSM	ENSG00000099985.3	22	0.00250362	0.0375543	15	0.0439057	Yes	No
Heart-LeftVentricle	376	GATSL3	ENSG00000239282.7	22	0.000697529	0.0104629	15	0.0164428	Yes	No
Heart-LeftVentricle	376	TBC1D10A	ENSG00000099992.15	22	0.000998627	0.015978	16	0.0225341	Yes	No
Heart-LeftVentricle	376	SF3A1	ENSG00000099995.18	22	0.000165695	0.00265111	16	0.00584314	Yes	Yes
Heart-LeftVentricle	376	CCDC157	ENSG00000187860.10	22	9.15963e-12	1.46554e-10	16	1.31752e-09	Yes	Yes
Heart-LeftVentricle	376	RNF215	ENSG00000099999.14	22	9.17636e-50	1.46822e-48	16	1.70926e-46	Yes	Yes
Heart-LeftVentricle	376	SEC14L2	ENSG00000100003.17	22	0.002	0.0320001	16	0.0386148	Yes	No
Heart-LeftVentricle	376	MTFP1	ENSG00000242114.5	22	1.62951e-06	2.44426e-05	15	0.000102125	Yes	Yes
Heart-LeftVentricle	376	GAL3ST1	ENSG00000128242.12	22	0.00243361	0.0365041	15	0.0429014	Yes	No
Heart-LeftVentricle	376	PES1	ENSG00000100029.17	22	0.00218189	0.0327284	15	0.0393335	Yes	No
Heart-LeftVentricle	376	TCN2	ENSG00000185339.8	22	2.57484e-06	3.60478e-05	14	0.000145795	Yes	Yes
Heart-LeftVentricle	376	SLC35E4	ENSG00000100036.12	22	0.000948353	0.0142253	15	0.0206619	Yes	No
Heart-LeftVentricle	376	DUSP18	ENSG00000167065.13	22	0.000469482	0.00657275	14	0.0116559	Yes	No
Heart-LeftVentricle	376	OSBP2	ENSG00000184792.15	22	0.00134252	0.0201378	15	0.0267809	Yes	No
Heart-LeftVentricle	376	MORC2	ENSG00000133422.12	22	0.000513048	0.00718267	14	0.0124617	Yes	No
Heart-LeftVentricle	376	SMTN	ENSG00000183963.18	22	2.52507e-05	0.00035351	14	0.00111207	Yes	Yes
Heart-LeftVentricle	376	SELENOM	ENSG00000198832.10	22	5.7354e-08	8.02957e-07	14	4.38819e-06	Yes	Yes
Heart-LeftVentricle	376	INPP5J	ENSG00000185133.13	22	0.00134273	0.0187982	14	0.0254299	Yes	No
Heart-LeftVentricle	376	RNF185	ENSG00000138942.15	22	0.00360459	0.0540689	15	0.0595361	No	No
Heart-LeftVentricle	376	LIMK2	ENSG00000182541.17	22	0.00149946	0.0239913	16	0.0306975	Yes	No
Heart-LeftVentricle	376	PIK3IP1	ENSG00000100100.12	22	0.000477519	0.00716278	15	0.0124378	Yes	No
Heart-LeftVentricle	376	PATZ1	ENSG00000100105.17	22	0.00174212	0.027874	16	0.0346243	Yes	No
Heart-LeftVentricle	376	LINC01521	ENSG00000213888.3	22	0.00608995	0.0974393	16	0.100881	No	No
Heart-LeftVentricle	376	DRG1	ENSG00000185721.12	22	0.000122831	0.00208813	17	0.00486259	Yes	Yes
Heart-LeftVentricle	376	EIF4ENIF1	ENSG00000184708.17	22	0.0039219	0.0705942	18	0.075259	No	No
Heart-LeftVentricle	376	SFI1	ENSG00000198089.15	22	5.50599e-22	1.04614e-20	19	2.31265e-19	Yes	Yes
Heart-LeftVentricle	376	PISD	ENSG00000241878.11	22	1.90462e-07	3.61879e-06	19	1.77666e-05	Yes	Yes
Heart-LeftVentricle	376	PRR14L	ENSG00000183530.13	22	0.000183283	0.00348238	19	0.00721626	Yes	Yes
Heart-LeftVentricle	376	DEPDC5	ENSG00000100150.16	22	0.00507879	0.101576	20	0.104868	No	No
Heart-LeftVentricle	376	YWHAH	ENSG00000128245.14	22	0.000294186	0.00558952	19	0.0103513	Yes	No
Heart-LeftVentricle	376	SLC5A1	ENSG00000100170.9	22	0.000436891	0.00873781	20	0.0144186	Yes	No
Heart-LeftVentricle	376	SLC5A4	ENSG00000100191.5	22	4.5556e-17	9.11119e-16	20	1.38961e-14	Yes	Yes
Heart-LeftVentricle	376	RFPL3S	ENSG00000205853.10	22	2.29606e-05	0.000459212	20	0.0013947	Yes	Yes
Heart-LeftVentricle	376	RTCB	ENSG00000100220.11	22	0.00150818	0.0316718	21	0.0382616	Yes	No
Heart-LeftVentricle	376	FBXO7	ENSG00000100225.17	22	0.00132418	0.0278079	21	0.0345639	Yes	No
Heart-LeftVentricle	376	SYN3	ENSG00000185666.14	22	0.00115094	0.0299244	26	0.0366013	Yes	No
Heart-LeftVentricle	376	TIMP3	ENSG00000100234.11	22	0.00027289	0.00627647	23	0.0112701	Yes	No
Heart-LeftVentricle	376	LARGE1	ENSG00000133424.20	22	1.28343e-06	4.10697e-05	32	0.000164177	Yes	Yes
Heart-LeftVentricle	376	HMGXB4	ENSG00000100281.13	22	0.000765705	0.0168455	22	0.0234409	Yes	No
Heart-LeftVentricle	376	TOM1	ENSG00000100284.20	22	0.00386956	0.0851302	22	0.0891002	No	No
Heart-LeftVentricle	376	HMOX1	ENSG00000100292.16	22	0.000219428	0.00460799	21	0.00896015	Yes	Yes
Heart-LeftVentricle	376	MCM5	ENSG00000100297.15	22	0.00258584	0.0543027	21	0.0597674	No	No
Heart-LeftVentricle	376	RASD2	ENSG00000100302.6	22	1.83288e-05	0.000384904	21	0.00119848	Yes	Yes
Heart-LeftVentricle	376	MB	ENSG00000198125.12	22	0.00122544	0.0257342	21	0.0325341	Yes	No
Heart-LeftVentricle	376	APOL6	ENSG00000221963.5	22	5.11775e-11	1.02355e-09	20	8.45055e-09	Yes	Yes
Heart-LeftVentricle	376	APOL5	ENSG00000128313.2	22	6.95733e-07	1.39147e-05	20	6.10374e-05	Yes	Yes
Heart-LeftVentricle	376	RBFOX2	ENSG00000100320.22	22	0.00130438	0.0313051	24	0.0379138	Yes	No
Heart-LeftVentricle	376	APOL3	ENSG00000128284.19	22	0.000123241	0.00246481	20	0.00551591	Yes	Yes
Heart-LeftVentricle	376	APOL4	ENSG00000100336.17	22	2.52971e-36	4.80646e-35	19	2.73867e-33	Yes	Yes
Heart-LeftVentricle	376	APOL2	ENSG00000128335.13	22	8.63218e-05	0.00164011	19	0.00400851	Yes	Yes
Heart-LeftVentricle	376	APOL1	ENSG00000100342.20	22	0.003482	0.06964	20	0.0743922	No	No
Heart-LeftVentricle	376	MYH9	ENSG00000100345.20	22	0.00200912	0.0421914	21	0.0482708	Yes	No
Heart-LeftVentricle	376	RP4-633O19__A.1	ENSG00000223695.1	22	0.000498114	0.00996228	20	0.0158718	Yes	No
Heart-LeftVentricle	376	TXN2	ENSG00000100348.9	22	5.9633e-05	0.00119266	20	0.00309	Yes	Yes
Heart-LeftVentricle	376	FOXRED2	ENSG00000100350.14	22	8.03598e-22	1.6072e-20	20	3.51455e-19	Yes	Yes
Heart-LeftVentricle	376	EIF3D	ENSG00000100353.17	22	7.544e-05	0.0015088	20	0.0037516	Yes	Yes
Heart-LeftVentricle	376	IFT27	ENSG00000100360.14	22	0.000679504	0.0135901	20	0.0199596	Yes	No
Heart-LeftVentricle	376	NCF4	ENSG00000100365.14	22	0.00256889	0.0513779	20	0.0569801	No	No
Heart-LeftVentricle	376	CSF2RB	ENSG00000100368.13	22	8.14546e-06	0.000162909	20	0.000568269	Yes	Yes
Heart-LeftVentricle	376	TST	ENSG00000128311.13	22	2.12754e-05	0.000425508	20	0.00130557	Yes	Yes
Heart-LeftVentricle	376	MPST	ENSG00000128309.16	22	0.000277048	0.00554095	20	0.0102771	Yes	No
Heart-LeftVentricle	376	KCTD17	ENSG00000100379.17	22	8.78371e-05	0.00175674	20	0.00423471	Yes	Yes
Heart-LeftVentricle	376	IL2RB	ENSG00000100385.13	22	0.00110973	0.0221946	20	0.0288592	Yes	No
Heart-LeftVentricle	376	C1QTNF6	ENSG00000133466.13	22	9.21701e-07	1.8434e-05	20	7.92085e-05	Yes	Yes
Heart-LeftVentricle	376	RAC2	ENSG00000128340.14	22	0.000195295	0.0037106	19	0.00758909	Yes	Yes
Heart-LeftVentricle	376	CYTH4	ENSG00000100055.20	22	9.6203e-08	1.82786e-06	19	9.44091e-06	Yes	Yes
Heart-LeftVentricle	376	MFNG	ENSG00000100060.17	22	9.678e-05	0.00183882	19	0.00439784	Yes	Yes
Heart-LeftVentricle	376	CARD10	ENSG00000100065.14	22	1.28827e-06	2.31889e-05	18	9.73392e-05	Yes	Yes
Heart-LeftVentricle	376	CDC42EP1	ENSG00000128283.6	22	0.000318692	0.00573646	18	0.0105527	Yes	No
Heart-LeftVentricle	376	LGALS2	ENSG00000100079.6	22	7.38485e-14	1.32927e-12	18	1.50422e-11	Yes	Yes
Heart-LeftVentricle	376	GGA1	ENSG00000100083.18	22	0.000366306	0.0062272	17	0.0112087	Yes	No
Heart-LeftVentricle	376	SH3BP1	ENSG00000100092.20	22	6.29097e-08	1.06946e-06	17	5.73809e-06	Yes	Yes
Heart-LeftVentricle	376	PDXP	ENSG00000241360.1	22	9.54999e-05	0.0016235	17	0.00397811	Yes	Yes
Heart-LeftVentricle	376	LGALS1	ENSG00000100097.11	22	5.02171e-21	9.03908e-20	18	1.85218e-18	Yes	Yes
Heart-LeftVentricle	376	NOL12	ENSG00000273899.4	22	0.00450505	0.0810909	18	0.0852307	No	No
Heart-LeftVentricle	376	TRIOBP	ENSG00000100106.19	22	5.74832e-10	1.0347e-08	18	7.4548e-08	Yes	Yes
Heart-LeftVentricle	376	H1F0	ENSG00000189060.5	22	0.00150281	0.0255477	17	0.0323434	Yes	No
Heart-LeftVentricle	376	GCAT	ENSG00000100116.16	22	0.000185205	0.00314848	17	0.00668005	Yes	Yes
Heart-LeftVentricle	376	ANKRD54	ENSG00000100124.14	22	2.13545e-17	3.63027e-16	17	5.70339e-15	Yes	Yes
Heart-LeftVentricle	376	EIF3L	ENSG00000100129.17	22	0.00193193	0.0328428	17	0.0394289	Yes	No
Heart-LeftVentricle	376	MICALL1	ENSG00000100139.13	22	0.00259323	0.0440849	17	0.050083	No	No
Heart-LeftVentricle	376	C22orf23	ENSG00000128346.10	22	0.0003712	0.0063104	17	0.0113109	Yes	No
Heart-LeftVentricle	376	POLR2F	ENSG00000100142.14	22	0.000423499	0.00677599	16	0.011943	Yes	No
Heart-LeftVentricle	376	PICK1	ENSG00000100151.15	22	0.00212229	0.0339566	16	0.0404867	Yes	No
Heart-LeftVentricle	376	SLC16A8	ENSG00000100156.10	22	2.49604e-05	0.000399366	16	0.00123756	Yes	Yes
Heart-LeftVentricle	376	BAIAP2L2	ENSG00000128298.16	22	3.92131e-05	0.000666622	17	0.00190554	Yes	Yes
Heart-LeftVentricle	376	CTA-228A9.3	ENSG00000272720.1	22	0.000112495	0.00179992	16	0.00432204	Yes	Yes
Heart-LeftVentricle	376	PLA2G6	ENSG00000184381.18	22	0.00016816	0.00302688	18	0.00647298	Yes	Yes
Heart-LeftVentricle	376	MAFF	ENSG00000185022.11	22	0.0032038	0.0544647	17	0.0599311	No	No
Heart-LeftVentricle	376	TMEM184B	ENSG00000198792.12	22	0.0010734	0.0182478	17	0.0248572	Yes	No
Heart-LeftVentricle	376	CSNK1E	ENSG00000213923.11	22	0.00105454	0.0179273	17	0.0245327	Yes	No
Heart-LeftVentricle	376	KCNJ4	ENSG00000168135.4	22	9.5806e-08	1.5329e-06	16	8.03281e-06	Yes	Yes
Heart-LeftVentricle	376	KDELR3	ENSG00000100196.10	22	7.67642e-08	1.22823e-06	16	6.53144e-06	Yes	Yes
Heart-LeftVentricle	376	DDX17	ENSG00000100201.20	22	0.00014611	0.00233775	16	0.00529974	Yes	Yes
Heart-LeftVentricle	376	DMC1	ENSG00000100206.9	22	0.000104642	0.00167427	16	0.00407354	Yes	Yes
Heart-LeftVentricle	376	FAM227A	ENSG00000184949.15	22	1.57419e-05	0.00025187	16	0.000829418	Yes	Yes
Heart-LeftVentricle	376	CBY1	ENSG00000100211.10	22	0.000171984	0.00275174	16	0.00602064	Yes	Yes
Heart-LeftVentricle	376	TOMM22	ENSG00000100216.5	22	4.85507e-05	0.000776811	16	0.00216544	Yes	Yes
Heart-LeftVentricle	376	JOSD1	ENSG00000100221.10	22	0.000433589	0.00693743	16	0.0121324	Yes	No
Heart-LeftVentricle	376	GTPBP1	ENSG00000100226.15	22	0.00140454	0.0224727	16	0.0291575	Yes	No
Heart-LeftVentricle	376	SUN2	ENSG00000100242.15	22	0.00585292	0.0877939	15	0.0916509	No	No
Heart-LeftVentricle	376	DNAL4	ENSG00000100246.12	22	0.000854028	0.0128104	15	0.0191041	Yes	No
Heart-LeftVentricle	376	NPTXR	ENSG00000221890.3	22	0.000227422	0.00341133	15	0.00710688	Yes	Yes
Heart-LeftVentricle	376	CBX6	ENSG00000183741.11	22	6.94885e-05	0.00104233	15	0.00276689	Yes	Yes
Heart-LeftVentricle	376	APOBEC3A	ENSG00000128383.12	22	0.000652273	0.0097841	15	0.0156464	Yes	No
Heart-LeftVentricle	376	APOBEC3B	ENSG00000179750.15	22	9.01507e-12	1.35226e-10	15	1.22316e-09	Yes	Yes
Heart-LeftVentricle	376	APOBEC3C	ENSG00000244509.3	22	0.0044749	0.0671236	15	0.072024	No	No
Heart-LeftVentricle	376	APOBEC3D	ENSG00000243811.8	22	3.86608e-07	6.18573e-06	16	2.90643e-05	Yes	Yes
Heart-LeftVentricle	376	APOBEC3F	ENSG00000128394.16	22	8.6613e-06	0.000138581	16	0.000492644	Yes	Yes
Heart-LeftVentricle	376	APOBEC3G	ENSG00000239713.8	22	1.41955e-16	2.12933e-15	15	3.16408e-14	Yes	Yes
Heart-LeftVentricle	376	APOBEC3H	ENSG00000100298.15	22	0.00365968	0.0548952	15	0.060332	No	No
Heart-LeftVentricle	376	CBX7	ENSG00000100307.12	22	1.26884e-05	0.000190325	15	0.000649894	Yes	Yes
Heart-LeftVentricle	376	PDGFB	ENSG00000100311.16	22	0.00441377	0.0662066	15	0.0711155	No	No
Heart-LeftVentricle	376	RPL3	ENSG00000100316.15	22	0.00287516	0.0402522	14	0.0464448	Yes	No
Heart-LeftVentricle	376	SYNGR1	ENSG00000100321.14	22	7.86466e-05	0.00110105	14	0.00289523	Yes	Yes
Heart-LeftVentricle	376	TAB1	ENSG00000100324.13	22	0.000363022	0.0050823	14	0.0096349	Yes	Yes
Heart-LeftVentricle	376	MGAT3	ENSG00000128268.11	22	7.28824e-15	1.02035e-13	14	1.27797e-12	Yes	Yes
Heart-LeftVentricle	376	MIEF1	ENSG00000100335.13	22	0.00130634	0.0182887	14	0.0249009	Yes	No
Heart-LeftVentricle	376	ATF4	ENSG00000128272.14	22	8.06451e-11	1.12903e-09	14	9.2694e-09	Yes	Yes
Heart-LeftVentricle	376	RPS19BP1	ENSG00000187051.8	22	0.000262956	0.00368138	14	0.00754363	Yes	Yes
Heart-LeftVentricle	376	GRAP2	ENSG00000100351.16	22	1.4652e-07	2.05127e-06	14	1.04944e-05	Yes	Yes
Heart-LeftVentricle	376	FAM83F	ENSG00000133477.16	22	7.73915e-14	1.08348e-12	14	1.23211e-11	Yes	Yes
Heart-LeftVentricle	376	TNRC6B	ENSG00000100354.20	22	0.00428377	0.0642565	15	0.0692691	No	No
Heart-LeftVentricle	376	ADSL	ENSG00000239900.12	22	0.00232212	0.0278654	12	0.0346195	Yes	No
Heart-LeftVentricle	376	SGSM3	ENSG00000100359.20	22	0.00181829	0.0218195	12	0.0284966	Yes	No
Heart-LeftVentricle	376	MKL1	ENSG00000196588.14	22	0.00325923	0.0391108	12	0.045375	Yes	No
Heart-LeftVentricle	376	MCHR1	ENSG00000128285.4	22	0.00170446	0.0187491	11	0.0253762	Yes	No
Heart-LeftVentricle	376	SLC25A17	ENSG00000100372.14	22	3.73619e-05	0.000410981	11	0.00126773	Yes	Yes
Heart-LeftVentricle	376	ST13	ENSG00000100380.13	22	1.80662e-06	1.98729e-05	11	8.47162e-05	Yes	Yes
Heart-LeftVentricle	376	XPNPEP3	ENSG00000196236.12	22	0.000429032	0.00514839	12	0.00972921	Yes	Yes
Heart-LeftVentricle	376	RBX1	ENSG00000100387.8	22	0.00936723	0.112407	12	0.115387	No	No
Heart-LeftVentricle	376	EP300	ENSG00000100393.12	22	0.00303927	0.0395106	13	0.0457339	Yes	No
Heart-LeftVentricle	376	L3MBTL2	ENSG00000100395.14	22	0.00307805	0.0400146	13	0.0462346	Yes	No
Heart-LeftVentricle	376	CHADL	ENSG00000100399.15	22	0.00153649	0.0184378	12	0.0250452	Yes	No
Heart-LeftVentricle	376	RANGAP1	ENSG00000100401.19	22	0.00054105	0.0064926	12	0.0115543	Yes	No
Heart-LeftVentricle	376	ZC3H7B	ENSG00000100403.11	22	0.00125197	0.0162756	13	0.0228463	Yes	No
Heart-LeftVentricle	376	TEF	ENSG00000167074.14	22	0.0031201	0.0405613	13	0.0467162	Yes	No
Heart-LeftVentricle	376	CTA-223H9.9	ENSG00000273424.1	22	0.00743377	0.096639	13	0.10011	No	No
Heart-LeftVentricle	376	TOB2	ENSG00000183864.4	22	5.6951e-06	7.40363e-05	13	0.00028005	Yes	Yes
Heart-LeftVentricle	376	PHF5A	ENSG00000100410.7	22	0.00110425	0.0143553	13	0.0207966	Yes	No
Heart-LeftVentricle	376	ACO2	ENSG00000100412.15	22	0.00444463	0.0622249	14	0.0673798	No	No
Heart-LeftVentricle	376	POLR3H	ENSG00000100413.16	22	7.23693e-08	1.01317e-06	14	5.45413e-06	Yes	Yes
Heart-LeftVentricle	376	CSDC2	ENSG00000172346.14	22	0.00052707	0.00737898	14	0.0127028	Yes	No
Heart-LeftVentricle	376	PMM1	ENSG00000100417.11	22	0.000837036	0.0117185	14	0.0178685	Yes	No
Heart-LeftVentricle	376	DESI1	ENSG00000100418.7	22	1.26347e-05	0.000176885	14	0.000610181	Yes	Yes
Heart-LeftVentricle	376	XRCC6	ENSG00000196419.12	22	0.00952705	0.133379	14	0.13577	No	No
Heart-LeftVentricle	376	SNU13	ENSG00000100138.13	22	0.00761052	0.114158	15	0.117044	No	No
Heart-LeftVentricle	376	C22orf46	ENSG00000184208.10	22	0.0132086	0.198129	15	0.199398	No	No
Heart-LeftVentricle	376	MEI1	ENSG00000167077.12	22	3.65454e-21	5.84727e-20	16	1.22407e-18	Yes	Yes
Heart-LeftVentricle	376	CCDC134	ENSG00000100147.13	22	0.000153006	0.00229509	15	0.00522719	Yes	Yes
Heart-LeftVentricle	376	SREBF2	ENSG00000198911.11	22	0.00818745	0.130999	16	0.133432	No	No
Heart-LeftVentricle	376	SHISA8	ENSG00000234965.2	22	3.11199e-05	0.000497919	16	0.00149154	Yes	Yes
Heart-LeftVentricle	376	TNFRSF13C	ENSG00000159958.6	22	4.37059e-06	6.99294e-05	16	0.000266321	Yes	Yes
Heart-LeftVentricle	376	CENPM	ENSG00000100162.14	22	0.00179382	0.0287011	16	0.0354264	Yes	No
Heart-LeftVentricle	376	SEPT3	ENSG00000100167.19	22	0.00158982	0.0254372	16	0.0322211	Yes	No
Heart-LeftVentricle	376	NAGA	ENSG00000198951.11	22	1.10888e-29	1.8851e-28	17	7.14396e-27	Yes	Yes
Heart-LeftVentricle	376	FAM109B	ENSG00000177096.8	22	0.00658515	0.111948	17	0.114931	No	No
Heart-LeftVentricle	376	SMDT1	ENSG00000183172.8	22	1.16316e-16	1.97737e-15	17	2.95182e-14	Yes	Yes
Heart-LeftVentricle	376	NDUFA6	ENSG00000184983.9	22	8.16411e-06	0.00013879	17	0.000493062	Yes	Yes
Heart-LeftVentricle	376	CYP2D6	ENSG00000100197.20	22	1.96308e-10	3.33724e-09	17	2.57403e-08	Yes	Yes
Heart-LeftVentricle	376	RP4-669P10.20	ENSG00000281538.1	22	2.27806e-06	3.87271e-05	17	0.00015562	Yes	Yes
Heart-LeftVentricle	376	TCF20	ENSG00000100207.18	22	0.00284354	0.0540273	19	0.0594943	No	No
Heart-LeftVentricle	376	OGFRP1	ENSG00000182057.4	22	5.4005e-05	0.00097209	18	0.00261954	Yes	Yes
Heart-LeftVentricle	376	Z83851.4	ENSG00000233903.2	22	0.000678669	0.012216	18	0.0184317	Yes	No
Heart-LeftVentricle	376	CTA-989H11.1	ENSG00000273366.1	22	0.000187887	0.00338196	18	0.0070563	Yes	Yes
Heart-LeftVentricle	376	LINC01315	ENSG00000229891.1	22	4.69429e-09	8.44972e-08	18	5.37685e-07	Yes	Yes
Heart-LeftVentricle	376	NFAM1	ENSG00000235568.6	22	9.27068e-05	0.00176143	19	0.00424474	Yes	Yes
Heart-LeftVentricle	376	RRP7A	ENSG00000189306.10	22	2.95309e-21	5.61088e-20	19	1.17763e-18	Yes	Yes
Heart-LeftVentricle	376	SERHL2	ENSG00000183569.17	22	2.30891e-06	4.38693e-05	19	0.000174635	Yes	Yes
Heart-LeftVentricle	376	POLDIP3	ENSG00000100227.17	22	3.38125e-06	6.42438e-05	19	0.000246817	Yes	Yes
Heart-LeftVentricle	376	CYB5R3	ENSG00000100243.20	22	9.45276e-10	1.89055e-08	20	1.31356e-07	Yes	Yes
Heart-LeftVentricle	376	A4GALT	ENSG00000128274.15	22	1.06939e-15	2.13878e-14	20	2.87935e-13	Yes	Yes
Heart-LeftVentricle	376	ARFGAP3	ENSG00000242247.10	22	1.49533e-07	3.1402e-06	21	1.56017e-05	Yes	Yes
Heart-LeftVentricle	376	PACSIN2	ENSG00000100266.18	22	0.00279414	0.0642651	23	0.0692738	No	No
Heart-LeftVentricle	376	TTLL1	ENSG00000100271.16	22	0.000272298	0.00599056	22	0.0109068	Yes	No
Heart-LeftVentricle	376	BIK	ENSG00000100290.2	22	0.000962797	0.0211815	22	0.0278621	Yes	No
Heart-LeftVentricle	376	MCAT	ENSG00000100294.12	22	0.000158272	0.00348198	22	0.00721626	Yes	Yes
Heart-LeftVentricle	376	TSPO	ENSG00000100300.17	22	0.000252631	0.00555789	22	0.0103033	Yes	No
Heart-LeftVentricle	376	TTLL12	ENSG00000100304.12	22	3.62723e-22	7.97992e-21	22	1.77378e-19	Yes	Yes
Heart-LeftVentricle	376	SCUBE1	ENSG00000159307.18	22	1.44052e-05	0.000345724	24	0.00109055	Yes	Yes
Heart-LeftVentricle	376	EFCAB6	ENSG00000186976.14	22	9.83949e-06	0.000285345	29	0.000923491	Yes	Yes
Heart-LeftVentricle	376	SULT4A1	ENSG00000130540.13	22	7.19523e-05	0.00187076	26	0.00446105	Yes	Yes
Heart-LeftVentricle	376	SAMM50	ENSG00000100347.14	22	1.46144e-19	3.79974e-18	26	6.95558e-17	Yes	Yes
Heart-LeftVentricle	376	PARVB	ENSG00000188677.14	22	1.49823e-23	4.19506e-22	28	1.05411e-20	Yes	Yes
Heart-LeftVentricle	376	PARVG	ENSG00000138964.16	22	1.02007e-11	2.75419e-10	27	2.41694e-09	Yes	Yes
Heart-LeftVentricle	376	KIAA1644	ENSG00000138944.7	22	1.06864e-05	0.000288533	27	0.000932689	Yes	Yes
Heart-LeftVentricle	376	LDOC1L	ENSG00000188636.3	22	0.000257825	0.00696127	27	0.0121689	Yes	No
Heart-LeftVentricle	376	PRR5	ENSG00000186654.20	22	0.000907444	0.0254084	28	0.0321948	Yes	No
Heart-LeftVentricle	376	ARHGAP8	ENSG00000241484.9	22	0.000371686	0.0104072	28	0.0163838	Yes	No
Heart-LeftVentricle	376	PHF21B	ENSG00000056487.15	22	1.39263e-05	0.000389937	28	0.00121182	Yes	Yes
Heart-LeftVentricle	376	NUP50-AS1	ENSG00000226328.6	22	1.76973e-10	4.60129e-09	26	3.4761e-08	Yes	Yes
Heart-LeftVentricle	376	CTA-217C2.2	ENSG00000273243.1	22	7.90318e-05	0.00205483	26	0.00480856	Yes	Yes
Heart-LeftVentricle	376	NUP50	ENSG00000093000.18	22	0.000149612	0.00388992	26	0.00786931	Yes	Yes
Heart-LeftVentricle	376	KIAA0930	ENSG00000100364.18	22	4.03313e-11	1.04861e-09	26	8.64865e-09	Yes	Yes
Heart-LeftVentricle	376	FAM118A	ENSG00000100376.11	22	7.42698e-111	1.85674e-109	25	7.51146e-106	Yes	Yes
Heart-LeftVentricle	376	FBLN1	ENSG00000077942.18	22	3.37723e-05	0.00087808	26	0.00240343	Yes	Yes
Heart-LeftVentricle	376	ATXN10	ENSG00000130638.16	22	7.23591e-06	0.000188134	26	0.00064336	Yes	Yes
Heart-LeftVentricle	376	CITF22-92A6.1	ENSG00000273145.1	22	0.00127254	0.0292685	23	0.0359513	Yes	No
Heart-LeftVentricle	376	PRR34	ENSG00000182257.6	22	0.000851678	0.0195886	23	0.0261947	Yes	No
Heart-LeftVentricle	376	RP6-109B7.2	ENSG00000231010.1	22	3.23431e-06	7.43892e-05	23	0.000281254	Yes	Yes
Heart-LeftVentricle	376	RP6-109B7.4	ENSG00000235159.1	22	0.00041075	0.00944725	23	0.0152327	Yes	No
Heart-LeftVentricle	376	MIRLET7BHG	ENSG00000197182.14	22	0.00127889	0.0294145	23	0.036106	Yes	No
Heart-LeftVentricle	376	PPARA	ENSG00000186951.16	22	0.000133731	0.00320955	24	0.00678293	Yes	Yes
Heart-LeftVentricle	376	CDPF1	ENSG00000205643.10	22	0.000108918	0.00250511	23	0.00558447	Yes	Yes
Heart-LeftVentricle	376	PKDREJ	ENSG00000130943.6	22	8.59167e-25	1.97608e-23	23	5.41983e-22	Yes	Yes
Heart-LeftVentricle	376	TTC38	ENSG00000075234.16	22	1.00161e-28	2.30371e-27	23	8.17515e-26	Yes	Yes
Heart-LeftVentricle	376	GTSE1-AS1	ENSG00000277232.2	22	5.70248e-10	1.25455e-08	22	8.92747e-08	Yes	Yes
Heart-LeftVentricle	376	GTSE1	ENSG00000075218.18	22	0.000569943	0.0131087	23	0.0194378	Yes	No
Heart-LeftVentricle	376	TRMU	ENSG00000100416.12	22	0.000791281	0.0181995	23	0.0248149	Yes	No
Heart-LeftVentricle	376	CELSR1	ENSG00000075275.16	22	0.000487515	0.0117004	24	0.0178517	Yes	No
Heart-LeftVentricle	376	GRAMD4	ENSG00000075240.16	22	0.000117053	0.00269222	23	0.00591601	Yes	Yes
Heart-LeftVentricle	376	CERK	ENSG00000100422.13	22	0.000424428	0.00933741	22	0.0151082	Yes	No
Heart-LeftVentricle	376	TBC1D22A	ENSG00000054611.13	22	3.48554e-07	9.41096e-06	27	4.27776e-05	Yes	Yes
Heart-LeftVentricle	376	FAM19A5	ENSG00000219438.8	22	9.26539e-14	3.52085e-12	38	3.79576e-11	Yes	Yes
Heart-LeftVentricle	376	C22orf34	ENSG00000188511.12	22	2.91909e-14	1.05087e-12	36	1.19671e-11	Yes	Yes
Heart-LeftVentricle	376	RP1-29C18.9	ENSG00000213279.2	22	4.41761e-06	0.000145781	33	0.000516087	Yes	Yes
Heart-LeftVentricle	376	BRD1	ENSG00000100425.18	22	0.000135119	0.00405358	30	0.00813027	Yes	Yes
Heart-LeftVentricle	376	ZBED4	ENSG00000100426.6	22	0.000288805	0.00808655	28	0.0136181	Yes	No
Heart-LeftVentricle	376	ALG12	ENSG00000182858.13	22	1.53283e-08	4.13864e-07	27	2.37488e-06	Yes	Yes
Heart-LeftVentricle	376	CITF22-1A6.3	ENSG00000273192.1	22	0.00115957	0.0313083	27	0.0379138	Yes	No
Heart-LeftVentricle	376	CRELD2	ENSG00000184164.14	22	0.000270217	0.00729587	27	0.0126066	Yes	No
Heart-LeftVentricle	376	CITF22-49E9.3	ENSG00000278869.1	22	0.000225492	0.00608827	27	0.0110399	Yes	No
Heart-LeftVentricle	376	PIM3	ENSG00000198355.4	22	0.00172965	0.0449709	26	0.0509037	No	No
Heart-LeftVentricle	376	MLC1	ENSG00000100427.15	22	1.36102e-05	0.000326644	24	0.00103969	Yes	Yes
Heart-LeftVentricle	376	PANX2	ENSG00000073150.13	22	0.000915905	0.019234	21	0.0258423	Yes	No
Heart-LeftVentricle	376	TRABD	ENSG00000170638.9	22	0.000222277	0.00466782	21	0.00904715	Yes	Yes
Heart-LeftVentricle	376	SELENOO	ENSG00000073169.13	22	8.2038e-05	0.0017228	21	0.00416619	Yes	Yes
Heart-LeftVentricle	376	TUBGCP6	ENSG00000128159.11	22	9.45495e-06	0.000189099	20	0.000645979	Yes	Yes
Heart-LeftVentricle	376	HDAC10	ENSG00000100429.17	22	1.81455e-15	3.6291e-14	20	4.73598e-13	Yes	Yes
Heart-LeftVentricle	376	MAPK12	ENSG00000188130.13	22	3.32431e-23	6.64862e-22	20	1.64006e-20	Yes	Yes
Heart-LeftVentricle	376	MAPK11	ENSG00000185386.14	22	0.000271544	0.00515934	19	0.0097447	Yes	Yes
Heart-LeftVentricle	376	PLXNB2	ENSG00000196576.14	22	0.000105837	0.0020109	19	0.00472834	Yes	Yes
Heart-LeftVentricle	376	DENND6B	ENSG00000205593.11	22	0.00039715	0.0071487	18	0.0124214	Yes	No
Heart-LeftVentricle	376	PPP6R2	ENSG00000100239.15	22	8.36031e-06	0.000150486	18	0.000530189	Yes	Yes
Heart-LeftVentricle	376	SBF1	ENSG00000100241.20	22	0.000672368	0.0100855	15	0.0160145	Yes	No
Heart-LeftVentricle	376	LMF2	ENSG00000100258.17	22	0.000103356	0.00155034	15	0.00383126	Yes	Yes
Heart-LeftVentricle	376	NCAPH2	ENSG00000025770.18	22	0.000148472	0.00222708	15	0.00510679	Yes	Yes
Heart-LeftVentricle	376	SCO2	ENSG00000130489.14	22	9.47552e-10	1.32657e-08	14	9.41518e-08	Yes	Yes
Heart-LeftVentricle	376	TYMP	ENSG00000025708.13	22	4.27933e-13	5.99107e-12	14	6.28305e-11	Yes	Yes
Heart-LeftVentricle	376	ODF3B	ENSG00000177989.13	22	2.13269e-06	2.98577e-05	14	0.000122847	Yes	Yes
Heart-LeftVentricle	376	CPT1B	ENSG00000205560.12	22	8.14943e-07	1.14092e-05	14	5.1114e-05	Yes	Yes
Heart-LeftVentricle	376	CHKB	ENSG00000100288.19	22	1.92479e-12	2.69471e-11	14	2.63958e-10	Yes	Yes
Heart-LeftVentricle	376	MAPK8IP2	ENSG00000008735.13	22	0.000324887	0.00454842	14	0.00887954	Yes	Yes
Heart-LeftVentricle	376	ARSA	ENSG00000100299.17	22	4.18029e-34	5.43438e-33	13	2.79172e-31	Yes	Yes
Heart-LeftVentricle	376	SHANK3	ENSG00000251322.7	22	0.00531766	0.0691295	13	0.0739117	No	No
Heart-LeftVentricle	376	ACR	ENSG00000100312.10	22	0.00152301	0.0182761	12	0.024888	Yes	No
Heart-LeftVentricle	376	RABL2B	ENSG00000079974.17	22	1.54829e-16	1.85795e-15	12	2.77869e-14	Yes	Yes
Liver	205	AP006222.2	ENSG00000228463.9	1	7.79729e-06	3.89864e-05	5	0.00028424	Yes	Yes
Liver	205	RP4-669L17.10	ENSG00000237094.11	1	0.00466842	0.0280105	6	0.0380463	Yes	No
Liver	205	RP11-206L10.9	ENSG00000237491.8	1	4.9971e-05	0.000399768	8	0.00206918	Yes	Yes
Liver	205	FAM87B	ENSG00000177757.2	1	0.00316528	0.0253222	8	0.0354549	Yes	No
Liver	205	LINC00115	ENSG00000225880.5	1	8.6602e-12	6.92816e-11	8	1.45725e-09	Yes	Yes
Liver	205	RP11-54O7.1	ENSG00000230699.2	1	2.72948e-05	0.000245653	9	0.00138526	Yes	Yes
Liver	205	RP11-54O7.3	ENSG00000223764.2	1	0.00398204	0.0358384	9	0.0455031	Yes	No
Liver	205	SAMD11	ENSG00000187634.11	1	0.000179121	0.00161209	9	0.00588557	Yes	Yes
Liver	205	NOC2L	ENSG00000188976.10	1	3.67963e-05	0.000331167	9	0.00176863	Yes	Yes
Liver	205	KLHL17	ENSG00000187961.13	1	0.00151664	0.0151664	10	0.0251186	Yes	No
Liver	205	PLEKHN1	ENSG00000187583.10	1	0.00313231	0.0313231	10	0.0411488	Yes	No
Liver	205	PERM1	ENSG00000187642.9	1	0.000753641	0.00753641	10	0.0161285	Yes	No
Liver	205	RP11-54O7.17	ENSG00000272512.1	1	4.16552e-11	4.16552e-10	10	7.89337e-09	Yes	Yes
Liver	205	HES4	ENSG00000188290.10	1	7.27851e-05	0.000727851	10	0.00328177	Yes	Yes
Liver	205	ISG15	ENSG00000187608.8	1	0.00289449	0.0289449	10	0.0389208	Yes	No
Liver	205	AGRN	ENSG00000188157.14	1	0.00507225	0.0557947	11	0.064016	No	No
Liver	205	RP11-54O7.18	ENSG00000273443.1	1	0.00680182	0.07482	11	0.0815307	No	No
Liver	205	RNF223	ENSG00000237330.2	1	0.00132307	0.0145538	11	0.024431	Yes	No
Liver	205	C1orf159	ENSG00000131591.17	1	0.000528536	0.0058139	11	0.0136743	Yes	No
Liver	205	LINC01342	ENSG00000223823.1	1	0.000547371	0.00602108	11	0.0139986	Yes	No
Liver	205	RP11-465B22.8	ENSG00000272141.1	1	0.00446967	0.0536361	12	0.0620043	No	No
Liver	205	TTLL10	ENSG00000162571.13	1	0.00395096	0.0474116	12	0.0561471	No	No
Liver	205	TNFRSF18	ENSG00000186891.13	1	0.000278935	0.00334722	12	0.00957419	Yes	Yes
Liver	205	TNFRSF4	ENSG00000186827.10	1	0.000127027	0.00152433	12	0.00564976	Yes	Yes
Liver	205	SDF4	ENSG00000078808.16	1	0.000118436	0.00142124	12	0.00536543	Yes	Yes
Liver	205	B3GALT6	ENSG00000176022.4	1	0.00658595	0.0790314	12	0.0855216	No	No
Liver	205	C1QTNF12	ENSG00000184163.3	1	0.00317305	0.0380766	12	0.0475167	Yes	No
Liver	205	RP5-902P8.12	ENSG00000260179.1	1	0.00619302	0.0743163	12	0.0810836	No	No
Liver	205	UBE2J2	ENSG00000160087.20	1	0.00371929	0.0446315	12	0.0535673	No	No
Liver	205	LINC01786	ENSG00000230415.1	1	0.0081516	0.0978192	12	0.103256	No	No
Liver	205	SCNN1D	ENSG00000162572.20	1	6.91245e-05	0.000898618	13	0.00384609	Yes	Yes
Liver	205	ACAP3	ENSG00000131584.18	1	1.52172e-05	0.000197824	13	0.00115463	Yes	Yes
Liver	205	PUSL1	ENSG00000169972.11	1	0.000196962	0.0025605	13	0.00808911	Yes	Yes
Liver	205	INTS11	ENSG00000127054.20	1	7.50575e-05	0.000975747	13	0.00409143	Yes	Yes
Liver	205	CPTP	ENSG00000224051.6	1	0.00034078	0.00443014	13	0.0114937	Yes	No
Liver	205	TAS1R3	ENSG00000169962.4	1	0.000211878	0.00275441	13	0.00846107	Yes	Yes
Liver	205	DVL1	ENSG00000107404.19	1	0.000861928	0.0112051	13	0.0206243	Yes	No
Liver	205	MXRA8	ENSG00000162576.16	1	9.27655e-06	0.000129872	14	0.000809389	Yes	Yes
Liver	205	AURKAIP1	ENSG00000175756.13	1	0.00249814	0.0349739	14	0.0446481	Yes	No
Liver	205	CCNL2	ENSG00000221978.11	1	0.00148741	0.0208238	14	0.0310118	Yes	No
Liver	205	MRPL20	ENSG00000242485.5	1	6.00983e-06	8.41376e-05	14	0.000555863	Yes	Yes
Liver	205	RP4-758J18.13	ENSG00000272455.1	1	0.000214056	0.00299679	14	0.00893637	Yes	Yes
Liver	205	ANKRD65	ENSG00000235098.8	1	1.44033e-05	0.000201647	14	0.00117428	Yes	Yes
Liver	205	LINC01770	ENSG00000225285.1	1	0.000669631	0.00937483	14	0.018403	Yes	No
Liver	205	VWA1	ENSG00000179403.11	1	0.000674099	0.0101115	15	0.0192669	Yes	No
Liver	205	ATAD3C	ENSG00000215915.9	1	1.0892e-13	1.6338e-12	15	4.13413e-11	Yes	Yes
Liver	205	ATAD3B	ENSG00000160072.19	1	7.33855e-07	1.10078e-05	15	9.16974e-05	Yes	Yes
Liver	205	ATAD3A	ENSG00000197785.13	1	3.81011e-05	0.000571516	15	0.0027282	Yes	Yes
Liver	205	TMEM240	ENSG00000205090.8	1	0.00128983	0.0193474	15	0.0295077	Yes	No
Liver	205	SSU72	ENSG00000160075.11	1	0.00157402	0.0251843	16	0.0353059	Yes	No
Liver	205	RP5-832C2.5	ENSG00000215014.4	1	0.00290298	0.0464477	16	0.0552346	No	No
Liver	205	FNDC10	ENSG00000228594.3	1	0.000131001	0.00209602	16	0.00705162	Yes	Yes
Liver	205	MIB2	ENSG00000197530.12	1	0.000199181	0.00318689	16	0.00929261	Yes	Yes
Liver	205	MMP23B	ENSG00000189409.13	1	0.000114446	0.00183114	16	0.00644681	Yes	Yes
Liver	205	CDK11B	ENSG00000248333.8	1	1.46739e-07	2.34782e-06	16	2.2876e-05	Yes	Yes
Liver	205	SLC35E2B	ENSG00000189339.11	1	3.54975e-42	5.67961e-41	16	4.15525e-38	Yes	Yes
Liver	205	CDK11A	ENSG00000008128.22	1	1.40591e-08	2.24945e-07	16	2.68641e-06	Yes	Yes
Liver	205	SLC35E2	ENSG00000215790.6	1	3.1858e-08	5.09728e-07	16	5.6765e-06	Yes	Yes
Liver	205	NADK	ENSG00000008130.15	1	2.35123e-05	0.000376197	16	0.00196226	Yes	Yes
Liver	205	GNB1	ENSG00000078369.17	1	6.41059e-05	0.0010898	17	0.00443459	Yes	Yes
Liver	205	CALML6	ENSG00000169885.9	1	4.2123e-05	0.00071609	17	0.00324439	Yes	Yes
Liver	205	TMEM52	ENSG00000178821.12	1	2.37372e-10	3.79794e-09	16	6.19864e-08	Yes	Yes
Liver	205	CFAP74	ENSG00000142609.17	1	1.03253e-10	1.7553e-09	17	3.02009e-08	Yes	Yes
Liver	205	GABRD	ENSG00000187730.8	1	0.00189237	0.0321702	17	0.0419797	Yes	No
Liver	205	PRKCZ	ENSG00000067606.16	1	3.33947e-08	6.01105e-07	18	6.58515e-06	Yes	Yes
Liver	205	FAAP20	ENSG00000162585.16	1	4.2519e-07	7.22824e-06	17	6.28901e-05	Yes	Yes
Liver	205	RP11-181G12.4	ENSG00000234396.3	1	0.0020388	0.0346596	17	0.0443814	Yes	No
Liver	205	SKI	ENSG00000157933.9	1	0.000491234	0.00835097	17	0.0171399	Yes	No
Liver	205	MORN1	ENSG00000116151.13	1	1.97434e-12	3.55382e-11	18	7.73611e-10	Yes	Yes
Liver	205	RER1	ENSG00000157916.19	1	7.04507e-05	0.00126811	18	0.00494475	Yes	Yes
Liver	205	PEX10	ENSG00000157911.9	1	0.000291671	0.00525007	18	0.0128339	Yes	No
Liver	205	PLCH2	ENSG00000149527.17	1	0.000714644	0.0135782	19	0.0233454	Yes	No
Liver	205	PANK4	ENSG00000157881.13	1	0.000535084	0.0101666	19	0.019326	Yes	No
Liver	205	HES5	ENSG00000197921.5	1	0.00264311	0.050219	19	0.0587034	No	No
Liver	205	RP3-395M20.12	ENSG00000272449.1	1	0.0017283	0.0328378	19	0.0426096	Yes	No
Liver	205	TNFRSF14	ENSG00000157873.17	1	9.06326e-06	0.000172202	19	0.00102863	Yes	Yes
Liver	205	RP3-395M20.9	ENSG00000228037.1	1	0.00221441	0.0420739	19	0.0512359	No	No
Liver	205	FAM213B	ENSG00000157870.14	1	0.000266706	0.00506742	19	0.0125581	Yes	No
Liver	205	MMEL1	ENSG00000142606.15	1	6.38866e-15	1.21385e-13	19	3.59602e-12	Yes	Yes
Liver	205	TTC34	ENSG00000215912.12	1	0.00381061	0.0800228	21	0.086461	No	No
Liver	205	PRDM16	ENSG00000142611.16	1	0.000729594	0.019699	27	0.0298801	Yes	No
Liver	205	ARHGEF16	ENSG00000130762.14	1	5.33383e-05	0.00122678	23	0.00484011	Yes	Yes
Liver	205	RP11-168F9.2	ENSG00000272088.1	1	8.97639e-05	0.00206457	23	0.00698806	Yes	Yes
Liver	205	MEGF6	ENSG00000162591.15	1	0.000404079	0.0105061	26	0.0197345	Yes	No
Liver	205	TPRG1L	ENSG00000158109.14	1	0.00195934	0.0489834	25	0.0576113	No	No
Liver	205	WRAP73	ENSG00000116213.15	1	2.46122e-05	0.000615305	25	0.00289049	Yes	Yes
Liver	205	TP73	ENSG00000078900.14	1	0.00320069	0.0832178	26	0.0894822	No	No
Liver	205	SMIM1	ENSG00000235169.7	1	0.00098862	0.0266927	27	0.0367508	Yes	No
Liver	205	LRRC47	ENSG00000130764.9	1	0.000753856	0.0203541	27	0.030553	Yes	No
Liver	205	CEP104	ENSG00000116198.12	1	2.06146e-11	5.56595e-10	27	1.03949e-08	Yes	Yes
Liver	205	DFFB	ENSG00000169598.15	1	6.10814e-07	1.6492e-05	27	0.000131522	Yes	Yes
Liver	205	C1orf174	ENSG00000198912.10	1	5.10689e-09	1.37886e-07	27	1.71107e-06	Yes	Yes
Liver	205	LINC01134	ENSG00000236423.5	1	5.26898e-05	0.00142262	27	0.00536858	Yes	Yes
Liver	205	AJAP1	ENSG00000196581.10	1	0.00139955	0.0405869	29	0.0498471	Yes	No
Liver	205	NPHP4	ENSG00000131697.17	1	7.75818e-38	1.62922e-36	21	5.83295e-34	Yes	Yes
Liver	205	KCNAB2	ENSG00000069424.14	1	3.32512e-06	6.98274e-05	21	0.000472261	Yes	Yes
Liver	205	RPL22	ENSG00000116251.9	1	0.00123421	0.0246842	20	0.0348284	Yes	No
Liver	205	RNF207	ENSG00000158286.12	1	8.84052e-08	1.6797e-06	19	1.69654e-05	Yes	Yes
Liver	205	ICMT	ENSG00000116237.15	1	0.000863473	0.016406	19	0.0264885	Yes	No
Liver	205	LINC00337	ENSG00000225077.2	1	0.00429311	0.081569	19	0.0879396	No	No
Liver	205	GPR153	ENSG00000158292.6	1	0.00316839	0.0601995	19	0.0680535	No	No
Liver	205	ACOT7	ENSG00000097021.19	1	0.000546605	0.0109321	20	0.0202928	Yes	No
Liver	205	ESPN	ENSG00000187017.15	1	0.00032973	0.00593514	18	0.0138498	Yes	No
Liver	205	TNFRSF25	ENSG00000215788.9	1	0.000562947	0.010133	18	0.0192967	Yes	No
Liver	205	PLEKHG5	ENSG00000171680.21	1	0.00201149	0.0382184	19	0.0476519	Yes	No
Liver	205	NOL9	ENSG00000162408.10	1	8.96536e-05	0.00170342	19	0.00611812	Yes	Yes
Liver	205	ZBTB48	ENSG00000204859.12	1	0.00113572	0.020443	18	0.0306426	Yes	No
Liver	205	KLHL21	ENSG00000162413.16	1	0.000976737	0.0175813	18	0.0277263	Yes	No
Liver	205	PHF13	ENSG00000116273.5	1	0.000425826	0.00766487	18	0.0163014	Yes	No
Liver	205	THAP3	ENSG00000041988.15	1	1.50146e-07	2.70264e-06	18	2.59378e-05	Yes	Yes
Liver	205	DNAJC11	ENSG00000007923.15	1	0.000177068	0.00318722	18	0.00929261	Yes	Yes
Liver	205	CAMTA1	ENSG00000171735.18	1	0.00174719	0.0436799	25	0.0527034	No	No
Liver	205	VAMP3	ENSG00000049245.12	1	0.000110263	0.00187447	17	0.00654665	Yes	Yes
Liver	205	PER3	ENSG00000049246.14	1	0.00083347	0.014169	17	0.0240412	Yes	No
Liver	205	PARK7	ENSG00000116288.12	1	0.00274022	0.0465838	17	0.0553631	No	No
Liver	205	ERRFI1	ENSG00000116285.12	1	0.00104285	0.0177285	17	0.0278742	Yes	No
Liver	205	RP11-431K24.1	ENSG00000238290.1	1	0.00137175	0.0246916	18	0.0348327	Yes	No
Liver	205	LINC01714	ENSG00000227634.2	1	3.70991e-07	6.30685e-06	17	5.58014e-05	Yes	Yes
Liver	205	SLC45A1	ENSG00000162426.14	1	0.00191391	0.0344504	18	0.0441809	Yes	No
Liver	205	RERE	ENSG00000142599.17	1	0.00136551	0.0286757	21	0.0386701	Yes	No
Liver	205	ENO1	ENSG00000074800.13	1	9.24949e-05	0.00147992	16	0.00552654	Yes	Yes
Liver	205	SLC2A5	ENSG00000142583.17	1	0.00161392	0.0242088	15	0.0343534	Yes	No
Liver	205	GPR157	ENSG00000180758.11	1	0.00381274	0.0571911	15	0.0652665	No	No
Liver	205	MIR34AHG	ENSG00000228526.6	1	0.000654655	0.00916516	14	0.0181261	Yes	No
Liver	205	LINC01759	ENSG00000234546.3	1	0.00123199	0.0172479	14	0.0273466	Yes	No
Liver	205	H6PD	ENSG00000049239.12	1	0.00114522	0.0160331	14	0.0260792	Yes	No
Liver	205	SPSB1	ENSG00000171621.13	1	3.59966e-06	5.03953e-05	14	0.000355705	Yes	Yes
Liver	205	RP13-392I16.1	ENSG00000235263.1	1	0.000566644	0.00736637	13	0.0158956	Yes	No
Liver	205	SLC25A33	ENSG00000171612.6	1	0.00177338	0.0248274	14	0.0349657	Yes	No
Liver	205	TMEM201	ENSG00000188807.12	1	0.000415435	0.00581609	14	0.0136743	Yes	No
Liver	205	PIK3CD	ENSG00000171608.15	1	0.0028961	0.0405454	14	0.0498071	Yes	No
Liver	205	CLSTN1	ENSG00000171603.16	1	0.00088843	0.0133265	15	0.0230313	Yes	No
Liver	205	CTNNBIP1	ENSG00000178585.14	1	0.00284488	0.0426731	15	0.0517596	No	No
Liver	205	LZIC	ENSG00000162441.11	1	4.14557e-05	0.000621836	15	0.00291304	Yes	Yes
Liver	205	NMNAT1	ENSG00000173614.13	1	0.000155487	0.00233231	15	0.00757934	Yes	Yes
Liver	205	RBP7	ENSG00000162444.11	1	0.000286082	0.00429122	15	0.011272	Yes	No
Liver	205	UBE4B	ENSG00000130939.18	1	0.00591732	0.0887597	15	0.0946909	No	No
Liver	205	KIF1B	ENSG00000054523.17	1	1.68233e-05	0.000252349	15	0.00141545	Yes	Yes
Liver	205	PGD	ENSG00000142657.20	1	4.26292e-06	5.1155e-05	12	0.00035986	Yes	Yes
Liver	205	CENPS	ENSG00000175279.21	1	3.31057e-05	0.000397268	12	0.00205814	Yes	Yes
Liver	205	CORT	ENSG00000241563.3	1	5.73459e-07	6.88151e-06	12	6.03414e-05	Yes	Yes
Liver	205	DFFA	ENSG00000160049.11	1	6.89664e-05	0.000827596	12	0.0036209	Yes	Yes
Liver	205	PEX14	ENSG00000142655.12	1	4.43816e-09	6.21343e-08	14	8.28474e-07	Yes	Yes
Liver	205	CASZ1	ENSG00000130940.14	1	0.00246284	0.0369426	15	0.0464912	Yes	No
Liver	205	C1orf127	ENSG00000175262.14	1	0.000577981	0.00924769	16	0.0182449	Yes	No
Liver	205	TARDBP	ENSG00000120948.16	1	0.000426706	0.0068273	16	0.0151421	Yes	No
Liver	205	MASP2	ENSG00000009724.16	1	2.05802e-07	3.29283e-06	16	3.10412e-05	Yes	Yes
Liver	205	SRM	ENSG00000116649.9	1	0.000414322	0.00662916	16	0.0148911	Yes	No
Liver	205	EXOSC10	ENSG00000171824.13	1	0.000683934	0.0116269	17	0.0211007	Yes	No
Liver	205	MTOR	ENSG00000198793.12	1	0.00106224	0.0191204	18	0.0293023	Yes	No
Liver	205	ANGPTL7	ENSG00000171819.4	1	0.000859587	0.014613	17	0.0245059	Yes	No
Liver	205	UBIAD1	ENSG00000120942.13	1	0.000153595	0.00261111	17	0.00819113	Yes	Yes
Liver	205	FBXO2	ENSG00000116661.9	1	0.000831374	0.013302	16	0.0230206	Yes	No
Liver	205	FBXO44	ENSG00000132879.13	1	0.000118349	0.00189358	16	0.00658739	Yes	Yes
Liver	205	FBXO6	ENSG00000116663.10	1	0.000297486	0.00475978	16	0.0120513	Yes	No
Liver	205	MAD2L2	ENSG00000116670.14	1	5.98933e-07	9.58293e-06	16	8.13172e-05	Yes	Yes
Liver	205	AGTRAP	ENSG00000177674.15	1	1.5029e-05	0.000255493	17	0.0014302	Yes	Yes
Liver	205	MTHFR	ENSG00000177000.10	1	0.000823611	0.0140014	17	0.0238248	Yes	No
Liver	205	CLCN6	ENSG00000011021.21	1	0.00088491	0.0150435	17	0.0249892	Yes	No
Liver	205	NPPA	ENSG00000175206.10	1	9.7069e-05	0.0015531	16	0.00572926	Yes	Yes
Liver	205	NPPB	ENSG00000120937.8	1	0.000271829	0.00434926	16	0.0113588	Yes	No
Liver	205	KIAA2013	ENSG00000116685.15	1	0.000607825	0.010333	17	0.0195365	Yes	No
Liver	205	PLOD1	ENSG00000083444.16	1	0.000199257	0.0031881	16	0.00929261	Yes	Yes
Liver	205	MFN2	ENSG00000116688.16	1	0.00116466	0.0186345	16	0.028831	Yes	No
Liver	205	MIIP	ENSG00000116691.10	1	8.71086e-05	0.00139374	16	0.00528089	Yes	Yes
Liver	205	TNFRSF8	ENSG00000120949.14	1	0.00261764	0.0418822	16	0.051069	No	No
Liver	205	TNFRSF1B	ENSG00000028137.18	1	0.000137277	0.00205915	15	0.00698006	Yes	Yes
Liver	205	VPS13D	ENSG00000048707.13	1	0.0012759	0.0229663	18	0.0331683	Yes	No
Liver	205	RP5-888M10.2	ENSG00000229484.1	1	0.00512158	0.0819452	16	0.0882604	No	No
Liver	205	DHRS3	ENSG00000162496.8	1	6.17224e-05	0.00104928	17	0.00431551	Yes	Yes
Liver	205	RP11-474O21.5	ENSG00000272482.1	1	0.00495466	0.0792745	16	0.0857516	No	No
Liver	205	PRAMEF10	ENSG00000187545.5	1	0.00114693	0.0172039	15	0.0273104	Yes	No
Liver	205	PRAMEF33	ENSG00000237700.2	1	0.000342331	0.00581963	17	0.013677	Yes	No
Liver	205	PDPN	ENSG00000162493.16	1	0.00237263	0.0450799	19	0.0539617	No	No
Liver	205	PRDM2	ENSG00000116731.22	1	0.000187745	0.00394264	21	0.0106523	Yes	No
Liver	205	KAZN	ENSG00000189337.16	1	8.87233e-06	0.000301659	34	0.00164049	Yes	Yes
Liver	205	TMEM51	ENSG00000171729.13	1	5.71038e-06	0.000137049	24	0.000847529	Yes	Yes
Liver	205	EFHD2	ENSG00000142634.12	1	4.73786e-05	0.00108971	23	0.00443459	Yes	Yes
Liver	205	CTRC	ENSG00000162438.11	1	3.81725e-05	0.000877968	23	0.00379004	Yes	Yes
Liver	205	CELA2A	ENSG00000142615.7	1	0.000106153	0.00244151	23	0.00780309	Yes	Yes
Liver	205	CELA2B	ENSG00000215704.9	1	0.000826198	0.0190026	23	0.0291908	Yes	No
Liver	205	CASP9	ENSG00000132906.17	1	1.3269e-09	3.05186e-08	23	4.27236e-07	Yes	Yes
Liver	205	DNAJC16	ENSG00000116138.12	1	8.0388e-05	0.00184892	23	0.00649095	Yes	Yes
Liver	205	AGMAT	ENSG00000116771.5	1	0.000408143	0.00897914	22	0.0178998	Yes	No
Liver	205	DDI2	ENSG00000197312.11	1	0.00294735	0.0648418	22	0.0722913	No	No
Liver	205	PLEKHM2	ENSG00000116786.11	1	0.00106585	0.0234487	22	0.0336206	Yes	No
Liver	205	SLC25A34	ENSG00000162461.7	1	1.1754e-05	0.000246834	21	0.00139099	Yes	Yes
Liver	205	TMEM82	ENSG00000162460.6	1	0.00140295	0.029462	21	0.0393641	Yes	No
Liver	205	FBLIM1	ENSG00000162458.12	1	0.000600506	0.0126106	21	0.0222416	Yes	No
Liver	205	UQCRHL	ENSG00000233954.6	1	0.000160375	0.00320751	20	0.00932731	Yes	Yes
Liver	205	SPEN	ENSG00000065526.10	1	0.00101584	0.0213327	21	0.0315435	Yes	No
Liver	205	ZBTB17	ENSG00000116809.11	1	0.00239869	0.0479737	20	0.0566852	No	No
Liver	205	HSPB7	ENSG00000173641.17	1	0.000346716	0.0065876	19	0.0148294	Yes	No
Liver	205	CLCNKA	ENSG00000186510.11	1	6.6805e-05	0.00126929	19	0.00494752	Yes	Yes
Liver	205	FAM131C	ENSG00000185519.8	1	8.47581e-08	1.6104e-06	19	1.63152e-05	Yes	Yes
Liver	205	EPHA2	ENSG00000142627.12	1	1.80456e-08	3.60912e-07	20	4.13696e-06	Yes	Yes
Liver	205	ARHGEF19	ENSG00000142632.16	1	1.2839e-39	2.43942e-38	19	1.08021e-35	Yes	Yes
Liver	205	RSG1	ENSG00000132881.11	1	3.04893e-13	5.48808e-12	18	1.31176e-10	Yes	Yes
Liver	205	FBXO42	ENSG00000037637.10	1	0.000595229	0.0119046	20	0.0214359	Yes	No
Liver	205	SZRD1	ENSG00000055070.16	1	0.00152	0.0304001	20	0.0402471	Yes	No
Liver	205	SPATA21	ENSG00000187144.11	1	0.00106181	0.0212363	20	0.0314317	Yes	No
Liver	205	NECAP2	ENSG00000157191.19	1	0.000101924	0.00203849	20	0.00692962	Yes	Yes
Liver	205	LINC01772	ENSG00000226029.1	1	0.000738	0.01476	20	0.0246836	Yes	No
Liver	205	RP4-798A10.7	ENSG00000261135.1	1	0.000563645	0.0107093	19	0.0199983	Yes	No
Liver	205	LINC01783	ENSG00000233421.4	1	0.000747466	0.0142019	19	0.0240634	Yes	No
Liver	205	NBPF1	ENSG00000219481.10	1	1.15585e-05	0.000231169	20	0.00131193	Yes	Yes
Liver	205	RP5-1182A14.5	ENSG00000271732.1	1	0.000790091	0.0150117	19	0.0249678	Yes	No
Liver	205	RP11-108M9.3	ENSG00000228549.3	1	8.96646e-06	0.000161396	18	0.000974808	Yes	Yes
Liver	205	RP11-108M9.4	ENSG00000238142.1	1	4.4314e-07	7.97651e-06	18	6.88312e-05	Yes	Yes
Liver	205	RP11-108M9.6	ENSG00000272426.1	1	0.000479591	0.00911224	19	0.0180714	Yes	No
Liver	205	CROCC	ENSG00000058453.16	1	1.81016e-13	3.43931e-12	19	8.3996e-11	Yes	Yes
Liver	205	MFAP2	ENSG00000117122.13	1	4.84956e-06	9.21417e-05	19	0.000602826	Yes	Yes
Liver	205	ATP13A2	ENSG00000159363.17	1	9.59707e-07	1.82344e-05	19	0.000144255	Yes	Yes
Liver	205	SDHB	ENSG00000117118.9	1	0.00145706	0.0276842	19	0.0377261	Yes	No
Liver	205	PADI2	ENSG00000117115.12	1	8.27905e-14	1.49023e-12	18	3.79941e-11	Yes	Yes
Liver	205	PADI1	ENSG00000142623.9	1	1.85492e-10	3.52434e-09	19	5.76888e-08	Yes	Yes
Liver	205	PADI4	ENSG00000159339.13	1	1.3926e-11	2.64595e-10	19	5.18316e-09	Yes	Yes
Liver	205	RCC2	ENSG00000179051.13	1	0.0011642	0.0221198	19	0.0323576	Yes	No
Liver	205	ARHGEF10L	ENSG00000074964.16	1	0.00105614	0.0221789	21	0.0324216	Yes	No
Liver	205	IGSF21	ENSG00000117154.11	1	0.000204574	0.00511436	25	0.0126391	Yes	No
Liver	205	KLHDC7A	ENSG00000179023.8	1	3.37511e-06	7.08774e-05	21	0.000478303	Yes	Yes
Liver	205	ALDH4A1	ENSG00000159423.16	1	0.000191548	0.0044056	23	0.0114562	Yes	No
Liver	205	IFFO2	ENSG00000169991.10	1	0.00285988	0.0657773	23	0.073126	No	No
Liver	205	UBR4	ENSG00000127481.14	1	0.000339497	0.00780843	23	0.0164755	Yes	No
Liver	205	EMC1	ENSG00000127463.13	1	1.57566e-06	3.46646e-05	22	0.000255562	Yes	Yes
Liver	205	MRTO4	ENSG00000053372.4	1	1.12852e-06	2.48274e-05	22	0.000190242	Yes	Yes
Liver	205	AKR7A3	ENSG00000162482.4	1	9.93647e-09	2.18602e-07	22	2.61996e-06	Yes	Yes
Liver	205	AKR7A2	ENSG00000053371.12	1	0.000123162	0.00270957	22	0.00837925	Yes	Yes
Liver	205	PQLC2	ENSG00000040487.12	1	2.41212e-07	5.30667e-06	22	4.77771e-05	Yes	Yes
Liver	205	CAPZB	ENSG00000077549.17	1	0.000327416	0.00753056	23	0.0161224	Yes	No
Liver	205	MINOS1	ENSG00000173436.13	1	0.00100136	0.0220299	22	0.0322678	Yes	No
Liver	205	NBL1	ENSG00000158747.13	1	0.000429128	0.00986995	23	0.0189721	Yes	No
Liver	205	TMCO4	ENSG00000162542.13	1	0.000324168	0.00745586	23	0.0160181	Yes	No
Liver	205	RNF186	ENSG00000178828.6	1	0.00263833	0.0580433	22	0.0660554	No	No
Liver	205	OTUD3	ENSG00000169914.5	1	0.000237925	0.00499641	21	0.0124408	Yes	No
Liver	205	PLA2G2A	ENSG00000188257.10	1	1.15608e-19	2.31215e-18	20	1.19345e-16	Yes	Yes
Liver	205	PLA2G5	ENSG00000127472.10	1	2.61781e-12	5.23563e-11	20	1.12372e-09	Yes	Yes
Liver	205	RP3-340N1.2	ENSG00000227066.1	1	0.000534435	0.0101543	19	0.0193095	Yes	No
Liver	205	UBXN10	ENSG00000162543.5	1	0.00128955	0.0245014	19	0.0346371	Yes	No
Liver	205	CAMK2N1	ENSG00000162545.5	1	0.000391612	0.00744062	19	0.0159963	Yes	No
Liver	205	MUL1	ENSG00000090432.6	1	0.000229901	0.00436812	19	0.0113922	Yes	No
Liver	205	FAM43B	ENSG00000183114.7	1	0.000283598	0.00538836	19	0.0130319	Yes	No
Liver	205	CDA	ENSG00000158825.5	1	9.16774e-07	1.74187e-05	19	0.000138194	Yes	Yes
Liver	205	PINK1	ENSG00000158828.7	1	7.30301e-05	0.00138757	19	0.0052682	Yes	Yes
Liver	205	DDOST	ENSG00000244038.9	1	0.00190876	0.0362665	19	0.0458916	Yes	No
Liver	205	KIF17	ENSG00000117245.12	1	6.15454e-09	1.23091e-07	20	1.54111e-06	Yes	Yes
Liver	205	SH2D5	ENSG00000189410.11	1	0.00112366	0.0213495	19	0.0315546	Yes	No
Liver	205	HP1BP3	ENSG00000127483.17	1	0.000312445	0.00624891	20	0.0143354	Yes	No
Liver	205	EIF4G3	ENSG00000075151.20	1	0.000646288	0.0155109	24	0.0254923	Yes	No
Liver	205	ECE1	ENSG00000117298.14	1	0.00204617	0.0450157	22	0.0539092	No	No
Liver	205	NBPF3	ENSG00000142794.18	1	6.18386e-36	1.29861e-34	21	3.9021e-32	Yes	Yes
Liver	205	ALPL	ENSG00000162551.13	1	0.000414364	0.00870164	21	0.0175588	Yes	No
Liver	205	RAP1GAP	ENSG00000076864.19	1	2.0215e-05	0.000424514	21	0.00217056	Yes	Yes
Liver	205	USP48	ENSG00000090686.15	1	9.0618e-05	0.00181236	20	0.00639744	Yes	Yes
Liver	205	LDLRAD2	ENSG00000187942.11	1	0.00239401	0.0478802	20	0.0565906	No	No
Liver	205	HSPG2	ENSG00000142798.17	1	6.35743e-07	1.27149e-05	20	0.000104418	Yes	Yes
Liver	205	CELA3B	ENSG00000219073.7	1	1.63636e-05	0.000327272	20	0.00175165	Yes	Yes
Liver	205	CELA3A	ENSG00000142789.19	1	0.00134373	0.0268746	20	0.0369279	Yes	No
Liver	205	LINC00339	ENSG00000218510.6	1	9.37902e-22	1.8758e-20	20	1.2476e-18	Yes	Yes
Liver	205	CDC42	ENSG00000070831.15	1	0.00103399	0.0217137	21	0.0319413	Yes	No
Liver	205	RP1-224A6.9	ENSG00000271840.1	1	0.00387326	0.0774653	20	0.0840865	No	No
Liver	205	WNT4	ENSG00000162552.14	1	0.000279994	0.00559989	20	0.0133507	Yes	No
Liver	205	ZBTB40	ENSG00000184677.16	1	0.00381849	0.0763699	20	0.082967	No	No
Liver	205	C1QA	ENSG00000173372.16	1	0.00202903	0.0365226	18	0.0461143	Yes	No
Liver	205	C1QC	ENSG00000159189.11	1	0.00302798	0.0545036	18	0.0628302	No	No
Liver	205	C1QB	ENSG00000173369.15	1	0.00444547	0.0800185	18	0.086461	No	No
Liver	205	EPHB2	ENSG00000133216.16	1	0.00111986	0.0223972	20	0.0326273	Yes	No
Liver	205	KDM1A	ENSG00000004487.15	1	0.00295106	0.0531191	18	0.0614616	No	No
Liver	205	LUZP1	ENSG00000169641.13	1	2.54697e-05	0.000458455	18	0.0023035	Yes	Yes
Liver	205	LINC01355	ENSG00000261326.2	1	0.000234448	0.00375117	16	0.0103055	Yes	No
Liver	205	HNRNPR	ENSG00000125944.18	1	0.00156126	0.0249801	16	0.0351019	Yes	No
Liver	205	ZNF436	ENSG00000125945.14	1	4.20954e-27	6.73526e-26	16	7.98128e-24	Yes	Yes
Liver	205	RP5-1057J7.7	ENSG00000271420.1	1	0.000692061	0.011073	16	0.0204685	Yes	No
Liver	205	TCEA3	ENSG00000204219.9	1	0.000732371	0.0124503	17	0.0220551	Yes	No
Liver	205	ASAP3	ENSG00000088280.18	1	1.74524e-05	0.000296691	17	0.00161754	Yes	Yes
Liver	205	E2F2	ENSG00000007968.6	1	0.00245381	0.039261	16	0.0486519	Yes	No
Liver	205	ID3	ENSG00000117318.8	1	0.00117507	0.0199762	17	0.0301501	Yes	No
Liver	205	RPL11	ENSG00000142676.12	1	0.00083942	0.0134307	16	0.0231643	Yes	No
Liver	205	ELOA	ENSG00000011007.12	1	0.00233077	0.0372923	16	0.0468053	Yes	No
Liver	205	PITHD1	ENSG00000057757.9	1	0.00257524	0.0412038	16	0.0504254	No	No
Liver	205	LYPLA2	ENSG00000011009.10	1	0.00304273	0.0486836	16	0.0573188	No	No
Liver	205	GALE	ENSG00000117308.14	1	0.000353837	0.00566138	16	0.0134347	Yes	No
Liver	205	HMGCL	ENSG00000117305.14	1	0.000487851	0.00780562	16	0.0164738	Yes	No
Liver	205	FUCA1	ENSG00000179163.11	1	2.32542e-05	0.000372067	16	0.00194434	Yes	Yes
Liver	205	CNR2	ENSG00000188822.7	1	0.0048478	0.0775648	16	0.0841764	No	No
Liver	205	PNRC2	ENSG00000189266.11	1	0.00215889	0.0345423	16	0.0442588	Yes	No
Liver	205	SRSF10	ENSG00000188529.14	1	2.8821e-05	0.000461136	16	0.0023149	Yes	Yes
Liver	205	IL22RA1	ENSG00000142677.3	1	4.41969e-06	7.51347e-05	17	0.000504104	Yes	Yes
Liver	205	IFNLR1	ENSG00000185436.11	1	0.00282182	0.0479709	17	0.0566852	No	No
Liver	205	GRHL3	ENSG00000158055.15	1	5.77038e-05	0.00092326	16	0.00392118	Yes	Yes
Liver	205	STPG1	ENSG00000001460.17	1	0.000279337	0.00446938	16	0.0115738	Yes	No
Liver	205	NIPAL3	ENSG00000001461.16	1	9.82082e-06	0.000157133	16	0.000955576	Yes	Yes
Liver	205	RCAN3	ENSG00000117602.11	1	3.35753e-16	5.37204e-15	16	1.8448e-13	Yes	Yes
Liver	205	RP4-594I10.3	ENSG00000264443.1	1	2.66727e-06	4.26763e-05	16	0.000307543	Yes	Yes
Liver	205	NCMAP	ENSG00000184454.6	1	1.20763e-09	1.93221e-08	16	2.78129e-07	Yes	Yes
Liver	205	SRRM1	ENSG00000133226.16	1	0.00092536	0.0138804	15	0.023693	Yes	No
Liver	205	CLIC4	ENSG00000169504.14	1	0.00404039	0.0646463	16	0.0721307	No	No
Liver	205	RUNX3	ENSG00000020633.18	1	0.00135339	0.0203009	15	0.0305112	Yes	No
Liver	205	SYF2	ENSG00000117614.9	1	0.00334653	0.0468514	14	0.0556207	No	No
Liver	205	RSRP1	ENSG00000117616.17	1	0.00212252	0.0318379	15	0.0416591	Yes	No
Liver	205	RP3-465N24.6	ENSG00000272432.1	1	2.02835e-05	0.000283968	14	0.00156002	Yes	Yes
Liver	205	RHD	ENSG00000187010.19	1	1.29938e-35	1.94906e-34	15	5.65464e-32	Yes	Yes
Liver	205	TMEM50A	ENSG00000183726.10	1	0.00432945	0.0649418	15	0.0723693	No	No
Liver	205	RHCE	ENSG00000188672.17	1	4.44878e-16	6.67317e-15	15	2.27768e-13	Yes	Yes
Liver	205	TMEM57	ENSG00000204178.9	1	4.38857e-05	0.000658285	15	0.00304229	Yes	Yes
Liver	205	LDLRAP1	ENSG00000157978.11	1	3.70746e-06	5.19044e-05	14	0.000364219	Yes	Yes
Liver	205	RP11-70P17.1	ENSG00000225643.1	1	7.49589e-05	0.00104942	14	0.00431551	Yes	Yes
Liver	205	MAN1C1	ENSG00000117643.14	1	9.18826e-06	0.000128636	14	0.000804068	Yes	Yes
Liver	205	SELENON	ENSG00000162430.16	1	0.00444782	0.0578216	13	0.065845	No	No
Liver	205	MTFR1L	ENSG00000117640.17	1	0.000167935	0.00218315	13	0.00723631	Yes	Yes
Liver	205	AUNIP	ENSG00000127423.10	1	0.000799751	0.0111965	14	0.0206176	Yes	No
Liver	205	PAQR7	ENSG00000182749.5	1	0.000687465	0.00893705	13	0.0178539	Yes	No
Liver	205	STMN1	ENSG00000117632.22	1	0.000352509	0.00458262	13	0.0117656	Yes	No
Liver	205	PAFAH2	ENSG00000158006.13	1	0.00952513	0.123827	13	0.128082	No	No
Liver	205	TRIM63	ENSG00000158022.6	1	8.73136e-09	1.04776e-07	12	1.33364e-06	Yes	Yes
Liver	205	PDIK1L	ENSG00000175087.9	1	0.000683623	0.00820348	12	0.0169391	Yes	No
Liver	205	FAM110D	ENSG00000197245.5	1	0.000111365	0.00122502	11	0.00483654	Yes	Yes
Liver	205	RP11-96L14.7	ENSG00000236782.6	1	0.00540428	0.0594471	11	0.0673433	No	No
Liver	205	CNKSR1	ENSG00000142675.17	1	0.000309203	0.00371044	12	0.010227	Yes	No
Liver	205	CEP85	ENSG00000130695.14	1	0.000461092	0.00553311	12	0.0132553	Yes	No
Liver	205	SH3BGRL3	ENSG00000142669.14	1	0.000194174	0.00233008	12	0.00757502	Yes	Yes
Liver	205	UBXN11	ENSG00000158062.20	1	0.0103226	0.123871	12	0.128116	No	No
Liver	205	CD52	ENSG00000169442.8	1	6.7252e-05	0.000807024	12	0.00354934	Yes	Yes
Liver	205	AIM1L	ENSG00000176092.14	1	0.00114198	0.0137038	12	0.0235036	Yes	No
Liver	205	ZNF683	ENSG00000176083.17	1	0.0018679	0.0224148	12	0.0326445	Yes	No
Liver	205	DHDDS	ENSG00000117682.16	1	0.00143017	0.0171621	12	0.0272665	Yes	No
Liver	205	HMGN2	ENSG00000198830.10	1	0.00420185	0.0504223	12	0.0588878	No	No
Liver	205	RPS6KA1	ENSG00000117676.13	1	3.35467e-19	4.02561e-18	12	1.9982e-16	Yes	Yes
Liver	205	ARID1A	ENSG00000117713.18	1	0.000409306	0.00491167	12	0.0123007	Yes	No
Liver	205	PIGV	ENSG00000060642.10	1	0.00141646	0.015581	11	0.0255762	Yes	No
Liver	205	ZDHHC18	ENSG00000204160.11	1	0.000167167	0.00183884	11	0.00646108	Yes	Yes
Liver	205	SFN	ENSG00000175793.11	1	0.00914535	0.100599	11	0.105891	No	No
Liver	205	GPN2	ENSG00000142751.14	1	0.0230155	0.253171	11	0.254578	No	No
Liver	205	GPATCH3	ENSG00000198746.12	1	0.00380597	0.0418657	11	0.0510526	No	No
Liver	205	NUDC	ENSG00000090273.13	1	0.000317205	0.00348926	11	0.00982552	Yes	Yes
Liver	205	NR0B2	ENSG00000131910.4	1	0.000859864	0.0094585	11	0.0184879	Yes	No
Liver	205	KDF1	ENSG00000175707.8	1	0.00176606	0.0194267	11	0.0296047	Yes	No
Liver	205	TRNP1	ENSG00000253368.3	1	0.00301157	0.0331272	11	0.0428761	Yes	No
Liver	205	FAM46B	ENSG00000158246.7	1	0.00477433	0.0525176	11	0.0608828	No	No
Liver	205	SLC9A1	ENSG00000090020.10	1	0.00118481	0.0130329	11	0.022707	Yes	No
Liver	205	WDTC1	ENSG00000142784.15	1	0.000266662	0.00293329	11	0.00882661	Yes	Yes
Liver	205	TMEM222	ENSG00000186501.14	1	6.93656e-06	6.93656e-05	10	0.000469893	Yes	Yes
Liver	205	SYTL1	ENSG00000142765.17	1	0.0118049	0.118049	10	0.122542	No	No
Liver	205	MAP3K6	ENSG00000142733.14	1	0.00492855	0.0492855	10	0.0578735	No	No
Liver	205	FCN3	ENSG00000142748.12	1	5.46201e-06	5.46201e-05	10	0.00038105	Yes	Yes
Liver	205	GPR3	ENSG00000181773.6	1	0.0048245	0.048245	10	0.0569178	No	No
Liver	205	WASF2	ENSG00000158195.10	1	0.0037322	0.037322	10	0.0468391	Yes	No
Liver	205	AHDC1	ENSG00000126705.13	1	0.00169798	0.0169798	10	0.0270695	Yes	No
Liver	205	FGR	ENSG00000000938.12	1	0.0016569	0.016569	10	0.0266164	Yes	No
Liver	205	IFI6	ENSG00000126709.14	1	0.000789909	0.00789909	10	0.0166036	Yes	No
Liver	205	FAM76A	ENSG00000009780.15	1	0.000237869	0.00237869	10	0.00766934	Yes	Yes
Liver	205	STX12	ENSG00000117758.13	1	0.00117354	0.0117354	10	0.0212358	Yes	No
Liver	205	PPP1R8	ENSG00000117751.17	1	0.00170854	0.0170854	10	0.0271915	Yes	No
Liver	205	THEMIS2	ENSG00000130775.15	1	0.000426011	0.00468612	11	0.0119258	Yes	No
Liver	205	RPA2	ENSG00000117748.9	1	1.33673e-23	1.47041e-22	11	1.21287e-20	Yes	Yes
Liver	205	SMPDL3B	ENSG00000130768.14	1	7.04827e-05	0.000775309	11	0.00344814	Yes	Yes
Liver	205	XKR8	ENSG00000158156.7	1	0.00345921	0.0380513	11	0.0474886	Yes	No
Liver	205	EYA3	ENSG00000158161.15	1	2.68431e-06	2.95274e-05	11	0.000221911	Yes	Yes
Liver	205	PTAFR	ENSG00000169403.11	1	2.47134e-05	0.000271847	11	0.00150621	Yes	Yes
Liver	205	DNAJC8	ENSG00000126698.10	1	0.00239873	0.0263861	11	0.0364685	Yes	No
Liver	205	ATPIF1	ENSG00000130770.17	1	7.16021e-06	7.87623e-05	11	0.000526344	Yes	Yes
Liver	205	SESN2	ENSG00000130766.4	1	0.000422265	0.00464492	11	0.0118624	Yes	No
Liver	205	MED18	ENSG00000130772.13	1	0.00346233	0.041548	12	0.0507375	No	No
Liver	205	PHACTR4	ENSG00000204138.12	1	0.00145315	0.0188909	13	0.029091	Yes	No
Liver	205	RCC1	ENSG00000180198.15	1	0.00136442	0.0177375	13	0.0278838	Yes	No
Liver	205	TRNAU1AP	ENSG00000180098.9	1	0.00322784	0.0419619	13	0.051142	No	No
Liver	205	TAF12	ENSG00000120656.11	1	0.00207534	0.0290548	14	0.0390312	Yes	No
Liver	205	RAB42	ENSG00000188060.7	1	0.00178432	0.0231962	13	0.0333894	Yes	No
Liver	205	LINC01715	ENSG00000229388.1	1	0.000921799	0.0129052	14	0.022564	Yes	No
Liver	205	GMEB1	ENSG00000162419.12	1	0.0191885	0.287828	15	0.288892	No	No
Liver	205	YTHDF2	ENSG00000198492.15	1	0.000200616	0.00300924	15	0.00896222	Yes	Yes
Liver	205	EPB41	ENSG00000159023.19	1	0.00124131	0.0235848	19	0.0337456	Yes	No
Liver	205	TMEM200B	ENSG00000253304.1	1	0.000133982	0.00227769	17	0.00745509	Yes	Yes
Liver	205	SRSF4	ENSG00000116350.16	1	0.0005227	0.0094086	18	0.0184411	Yes	No
Liver	205	MECR	ENSG00000116353.15	1	0.000277172	0.0049891	18	0.0124336	Yes	No
Liver	205	PTPRU	ENSG00000060656.19	1	0.00266329	0.0506025	19	0.0590554	No	No
Liver	205	LAPTM5	ENSG00000162511.7	1	0.00229863	0.0482713	21	0.0569409	No	No
Liver	205	LINC01778	ENSG00000223382.4	1	0.000896129	0.0188187	21	0.029025	Yes	No
Liver	205	SDC3	ENSG00000162512.15	1	0.000162545	0.00325089	20	0.00940072	Yes	Yes
Liver	205	PUM1	ENSG00000134644.15	1	0.00480171	0.0960341	20	0.101525	No	No
Liver	205	SNRNP40	ENSG00000060688.12	1	0.00354494	0.060264	17	0.0681219	No	No
Liver	205	ZCCHC17	ENSG00000121766.15	1	0.00151238	0.0257104	17	0.0358226	Yes	No
Liver	205	FABP3	ENSG00000121769.7	1	0.00358129	0.0573006	16	0.0653826	No	No
Liver	205	SERINC2	ENSG00000168528.11	1	4.48496e-06	6.72744e-05	15	0.000457384	Yes	Yes
Liver	205	TINAGL1	ENSG00000142910.15	1	0.000326726	0.00457416	14	0.0117519	Yes	No
Liver	205	PEF1	ENSG00000162517.12	1	0.000298395	0.00417753	14	0.0110632	Yes	No
Liver	205	COL16A1	ENSG00000084636.17	1	0.00162424	0.0227394	14	0.0329461	Yes	No
Liver	205	ADGRB2	ENSG00000121753.12	1	0.000472678	0.00614482	13	0.014183	Yes	No
Liver	205	RP11-84A19.4	ENSG00000269967.1	1	0.00010313	0.00123757	12	0.00486668	Yes	Yes
Liver	205	PTP4A2	ENSG00000184007.18	1	0.000308999	0.00370799	12	0.010227	Yes	No
Liver	205	KHDRBS1	ENSG00000121774.17	1	0.00797406	0.0956887	12	0.10122	No	No
Liver	205	TMEM39B	ENSG00000121775.17	1	0.00212738	0.0255286	12	0.035643	Yes	No
Liver	205	KPNA6	ENSG00000025800.13	1	0.000717665	0.00861197	12	0.0174527	Yes	No
Liver	205	TXLNA	ENSG00000084652.15	1	0.000683316	0.00751648	11	0.0161039	Yes	No
Liver	205	CCDC28B	ENSG00000160050.14	1	0.00145935	0.0160529	11	0.0261028	Yes	No
Liver	205	IQCC	ENSG00000160051.11	1	0.000906325	0.00996957	11	0.0190981	Yes	No
Liver	205	TMEM234	ENSG00000160055.19	1	0.00240271	0.0264299	11	0.0365046	Yes	No
Liver	205	EIF3I	ENSG00000084623.11	1	0.000738831	0.00812714	11	0.0168586	Yes	No
Liver	205	FAM167B	ENSG00000183615.5	1	3.17003e-05	0.000348704	11	0.00184866	Yes	Yes
Liver	205	LCK	ENSG00000182866.16	1	0.000629983	0.00692982	11	0.0152743	Yes	No
Liver	205	HDAC1	ENSG00000116478.11	1	4.95892e-06	5.45481e-05	11	0.000380705	Yes	Yes
Liver	205	MARCKSL1	ENSG00000175130.6	1	0.000412037	0.00412037	10	0.0109608	Yes	No
Liver	205	TSSK3	ENSG00000162526.6	1	0.000334443	0.00367887	11	0.0101783	Yes	No
Liver	205	FAM229A	ENSG00000225828.1	1	0.000252696	0.00252696	10	0.00800473	Yes	Yes
Liver	205	BSDC1	ENSG00000160058.18	1	0.0136486	0.150135	11	0.153604	No	No
Liver	205	ZBTB8A	ENSG00000160062.14	1	0.00049621	0.00545831	11	0.0131358	Yes	No
Liver	205	ZBTB8OS	ENSG00000176261.15	1	0.00502779	0.0502779	10	0.0587622	No	No
Liver	205	RBBP4	ENSG00000162521.18	1	0.00303157	0.0303157	10	0.0401755	Yes	No
Liver	205	SYNC	ENSG00000162520.14	1	0.013954	0.13954	10	0.143252	No	No
Liver	205	KIAA1522	ENSG00000162522.10	1	0.00914657	0.0914657	10	0.0972202	No	No
Liver	205	YARS	ENSG00000134684.10	1	0.00292925	0.0322218	11	0.0420242	Yes	No
Liver	205	S100PBP	ENSG00000116497.17	1	0.00254989	0.0280488	11	0.0380719	Yes	No
Liver	205	FNDC5	ENSG00000160097.16	1	0.0056891	0.0625802	11	0.0702586	No	No
Liver	205	HPCA	ENSG00000121905.9	1	0.00217167	0.0238884	11	0.0340479	Yes	No
Liver	205	TMEM54	ENSG00000121900.18	1	6.8867e-05	0.000757536	11	0.00338327	Yes	Yes
Liver	205	RNF19B	ENSG00000116514.16	1	0.00302087	0.0362504	12	0.0458808	Yes	No
Liver	205	AK2	ENSG00000004455.16	1	0.000270213	0.00351278	13	0.00986803	Yes	Yes
Liver	205	AZIN2	ENSG00000142920.16	1	0.000484731	0.00630151	13	0.014407	Yes	No
Liver	205	TRIM62	ENSG00000116525.13	1	0.00953045	0.123896	13	0.128129	No	No
Liver	205	ZNF362	ENSG00000160094.14	1	0.000361219	0.00505706	14	0.0125398	Yes	No
Liver	205	RP11-415J8.7	ENSG00000270115.1	1	0.00437408	0.0612371	14	0.0690271	No	No
Liver	205	PHC2	ENSG00000134686.18	1	0.000218545	0.00327817	15	0.00944712	Yes	Yes
Liver	205	ZSCAN20	ENSG00000121903.14	1	0.000872662	0.0139626	16	0.0237802	Yes	No
Liver	205	SMIM12	ENSG00000163866.8	1	9.088e-07	1.27232e-05	14	0.000104436	Yes	Yes
Liver	205	GJB5	ENSG00000189280.3	1	0.00205931	0.026771	13	0.0368176	Yes	No
Liver	205	GJB3	ENSG00000188910.7	1	1.78378e-08	2.31892e-07	13	2.75566e-06	Yes	Yes
Liver	205	GJA4	ENSG00000187513.8	1	0.000614451	0.00798786	13	0.0166929	Yes	No
Liver	205	DLGAP3	ENSG00000116544.11	1	0.00635056	0.0762067	12	0.0828165	No	No
Liver	205	TMEM35B	ENSG00000243749.1	1	0.00905076	0.108609	12	0.113584	No	No
Liver	205	ZMYM6	ENSG00000163867.16	1	0.00214153	0.0256983	12	0.0358117	Yes	No
Liver	205	ZMYM1	ENSG00000197056.9	1	0.00272985	0.0300283	11	0.0398986	Yes	No
Liver	205	SFPQ	ENSG00000116560.10	1	0.0056897	0.056897	10	0.064988	No	No
Liver	205	ZMYM4	ENSG00000146463.11	1	0.0151956	0.167152	11	0.170052	No	No
Liver	205	KIAA0319L	ENSG00000142687.17	1	0.00149446	0.0149446	10	0.0248885	Yes	No
Liver	205	NCDN	ENSG00000020129.15	1	0.000873403	0.00786063	9	0.0165442	Yes	No
Liver	205	TFAP2E	ENSG00000116819.6	1	0.0114486	0.103037	9	0.1082	No	No
Liver	205	PSMB2	ENSG00000126067.11	1	0.000419771	0.00377794	9	0.0103604	Yes	No
Liver	205	C1orf216	ENSG00000142686.7	1	0.000460316	0.00414285	9	0.0109973	Yes	No
Liver	205	CLSPN	ENSG00000092853.13	1	0.00131912	0.0118721	9	0.0213934	Yes	No
Liver	205	AGO4	ENSG00000134698.10	1	0.00192563	0.0173306	9	0.0274277	Yes	No
Liver	205	AGO1	ENSG00000092847.11	1	0.00376719	0.0301375	8	0.0400032	Yes	No
Liver	205	AGO3	ENSG00000126070.19	1	0.000151613	0.00136452	9	0.00520771	Yes	Yes
Liver	205	TEKT2	ENSG00000092850.11	1	0.00090788	0.00817092	9	0.016902	Yes	No
Liver	205	ADPRHL2	ENSG00000116863.10	1	0.00308369	0.0277532	9	0.0377957	Yes	No
Liver	205	COL8A2	ENSG00000171812.12	1	5.24978e-05	0.000524978	10	0.00255978	Yes	Yes
Liver	205	TRAPPC3	ENSG00000054116.11	1	0.00255934	0.0255934	10	0.0357098	Yes	No
Liver	205	MAP7D1	ENSG00000116871.15	1	0.0151983	0.151983	10	0.155353	No	No
Liver	205	THRAP3	ENSG00000054118.13	1	0.000246845	0.0027153	11	0.00838971	Yes	Yes
Liver	205	SH3D21	ENSG00000214193.10	1	0.000155056	0.00170562	11	0.00612341	Yes	Yes
Liver	205	EVA1B	ENSG00000142694.6	1	0.00647637	0.0712401	11	0.0782161	No	No
Liver	205	STK40	ENSG00000196182.10	1	0.0039161	0.0430771	11	0.0521493	No	No
Liver	205	LSM10	ENSG00000181817.5	1	0.000925886	0.0101847	11	0.0193408	Yes	No
Liver	205	OSCP1	ENSG00000116885.18	1	0.00083646	0.0100375	12	0.0191803	Yes	No
Liver	205	MRPS15	ENSG00000116898.11	1	0.000231307	0.00277569	12	0.00849982	Yes	Yes
Liver	205	CSF3R	ENSG00000119535.17	1	0.000278218	0.00333862	12	0.00955753	Yes	Yes
Liver	205	ZC3H12A	ENSG00000163874.10	1	0.00061658	0.00986528	16	0.0189678	Yes	No
Liver	205	MEAF6	ENSG00000163875.15	1	0.00146598	0.0234556	16	0.0336246	Yes	No
Liver	205	SNIP1	ENSG00000163877.10	1	0.000670367	0.0107259	16	0.020008	Yes	No
Liver	205	DNALI1	ENSG00000163879.10	1	0.00254012	0.0406419	16	0.0498965	Yes	No
Liver	205	GNL2	ENSG00000134697.12	1	0.000303188	0.00485101	16	0.0122064	Yes	No
Liver	205	C1orf109	ENSG00000116922.14	1	0.000559036	0.00894457	16	0.0178647	Yes	No
Liver	205	CDCA8	ENSG00000134690.10	1	0.00115159	0.0184254	16	0.0286203	Yes	No
Liver	205	MANEAL	ENSG00000185090.14	1	0.000305465	0.00488744	16	0.0122583	Yes	No
Liver	205	YRDC	ENSG00000196449.3	1	0.000439845	0.00703752	16	0.0154253	Yes	No
Liver	205	C1orf122	ENSG00000197982.13	1	0.00137265	0.0219625	16	0.0322064	Yes	No
Liver	205	MTF1	ENSG00000188786.9	1	0.00129228	0.0219688	17	0.0322097	Yes	No
Liver	205	INPP5B	ENSG00000204084.12	1	5.12641e-09	8.7149e-08	17	1.12545e-06	Yes	Yes
Liver	205	SF3A3	ENSG00000183431.11	1	1.21634e-05	0.000206778	17	0.00119733	Yes	Yes
Liver	205	FHL3	ENSG00000183386.9	1	7.28874e-05	0.00123909	17	0.00487038	Yes	Yes
Liver	205	UTP11	ENSG00000183520.11	1	0.000243372	0.00413733	17	0.0109878	Yes	No
Liver	205	RRAGC	ENSG00000116954.7	1	0.00449284	0.0718855	16	0.0787973	No	No
Liver	205	MYCBP	ENSG00000214114.8	1	0.000571822	0.00914916	16	0.0181121	Yes	No
Liver	205	GJA9	ENSG00000131233.9	1	0.000685166	0.0109627	16	0.0203226	Yes	No
Liver	205	RHBDL2	ENSG00000158315.10	1	0.000749069	0.0119851	16	0.021521	Yes	No
Liver	205	AKIRIN1	ENSG00000174574.15	1	0.000687003	0.0109921	16	0.0203692	Yes	No
Liver	205	NDUFS5	ENSG00000168653.10	1	6.92256e-12	1.10761e-10	16	2.25912e-09	Yes	Yes
Liver	205	MACF1	ENSG00000127603.23	1	0.000372708	0.00708145	19	0.0154753	Yes	No
Liver	205	BMP8A	ENSG00000183682.7	1	5.96218e-08	8.94327e-07	15	9.52458e-06	Yes	Yes
Liver	205	PABPC4	ENSG00000090621.13	1	2.40465e-06	3.84744e-05	16	0.000280628	Yes	Yes
Liver	205	HEYL	ENSG00000163909.7	1	0.00032642	0.00522272	16	0.0128034	Yes	No
Liver	205	PPIE	ENSG00000084072.16	1	1.98849e-32	3.18159e-31	16	6.69208e-29	Yes	Yes
Liver	205	BMP8B	ENSG00000116985.11	1	1.44257e-05	0.000230811	16	0.00131034	Yes	Yes
Liver	205	OXCT2	ENSG00000198754.5	1	0.00113197	0.0169795	15	0.0270695	Yes	No
Liver	205	TRIT1	ENSG00000043514.15	1	3.86182e-06	6.17891e-05	16	0.000423686	Yes	Yes
Liver	205	MYCL	ENSG00000116990.10	1	0.00126853	0.0202965	16	0.0305073	Yes	No
Liver	205	MFSD2A	ENSG00000168389.17	1	0.000819925	0.0131188	16	0.0228048	Yes	No
Liver	205	CAP1	ENSG00000131236.16	1	0.000578915	0.00926264	16	0.0182701	Yes	No
Liver	205	PPT1	ENSG00000131238.16	1	2.90478e-05	0.000464765	16	0.00232825	Yes	Yes
Liver	205	RLF	ENSG00000117000.8	1	0.00239766	0.0407602	17	0.0500125	No	No
Liver	205	ZMPSTE24	ENSG00000084073.8	1	0.000242457	0.00412177	17	0.0109621	Yes	No
Liver	205	COL9A2	ENSG00000049089.13	1	5.38322e-06	9.15148e-05	17	0.000599657	Yes	Yes
Liver	205	SMAP2	ENSG00000084070.11	1	0.00184912	0.0332842	18	0.0430263	Yes	No
Liver	205	ZFP69B	ENSG00000187801.14	1	0.00320338	0.0576609	18	0.0657002	No	No
Liver	205	ZFP69	ENSG00000187815.9	1	3.24615e-07	5.84308e-06	18	5.21046e-05	Yes	Yes
Liver	205	EXO5	ENSG00000164002.11	1	7.29354e-07	1.31284e-05	18	0.000107134	Yes	Yes
Liver	205	ZNF684	ENSG00000117010.15	1	0.00800914	0.144164	18	0.147756	No	No
Liver	205	RIMS3	ENSG00000117016.9	1	0.000845032	0.0160556	19	0.0261032	Yes	No
Liver	205	NFYC	ENSG00000066136.20	1	0.00306536	0.0551764	18	0.0634145	No	No
Liver	205	KCNQ4	ENSG00000117013.14	1	0.00106464	0.0191635	18	0.0293362	Yes	No
Liver	205	CITED4	ENSG00000179862.6	1	0.00116664	0.0198329	17	0.0300073	Yes	No
Liver	205	CTPS1	ENSG00000171793.13	1	0.000999127	0.0179843	18	0.0281482	Yes	No
Liver	205	SLFNL1	ENSG00000171790.15	1	0.00296031	0.0503252	17	0.058799	No	No
Liver	205	SCMH1	ENSG00000010803.16	1	0.00131045	0.0248985	19	0.0350424	Yes	No
Liver	205	RP11-399E6.1	ENSG00000235358.1	1	4.39186e-20	7.90534e-19	18	4.34716e-17	Yes	Yes
Liver	205	FOXO6	ENSG00000204060.6	1	1.39995e-14	2.37992e-13	17	6.78762e-12	Yes	Yes
Liver	205	EDN2	ENSG00000127129.9	1	0.00913912	0.155365	17	0.158694	No	No
Liver	205	HIVEP3	ENSG00000127124.14	1	7.69918e-08	1.69382e-06	22	1.70977e-05	Yes	Yes
Liver	205	GUCA2B	ENSG00000044012.3	1	0.00347548	0.0556077	16	0.0638502	No	No
Liver	205	FOXJ3	ENSG00000198815.8	1	0.000932047	0.0167769	18	0.0268273	Yes	No
Liver	205	RIMKLA	ENSG00000177181.14	1	0.000537646	0.00860234	16	0.017444	Yes	No
Liver	205	ZMYND12	ENSG00000066185.12	1	1.45895e-08	2.33431e-07	16	2.76572e-06	Yes	Yes
Liver	205	PPCS	ENSG00000127125.8	1	0.000914957	0.0146393	16	0.0245379	Yes	No
Liver	205	CCDC30	ENSG00000186409.14	1	0.00566956	0.0963825	17	0.101854	No	No
Liver	205	PPIH	ENSG00000171960.10	1	0.000378667	0.00568001	15	0.0134616	Yes	No
Liver	205	RP5-994D16.3	ENSG00000234917.2	1	0.00128796	0.0193194	15	0.0294798	Yes	No
Liver	205	YBX1	ENSG00000065978.18	1	0.0037236	0.0558539	15	0.064062	No	No
Liver	205	P3H1	ENSG00000117385.15	1	3.23709e-05	0.000517935	16	0.00253278	Yes	Yes
Liver	205	C1orf50	ENSG00000164008.14	1	0.001445	0.02312	16	0.0333168	Yes	No
Liver	205	TMEM269	ENSG00000274386.5	1	0.000636235	0.0101798	16	0.0193361	Yes	No
Liver	205	SVBP	ENSG00000177868.11	1	2.58455e-06	4.13527e-05	16	0.000298773	Yes	Yes
Liver	205	ERMAP	ENSG00000164010.13	1	1.57269e-12	2.51631e-11	16	5.6082e-10	Yes	Yes
Liver	205	ZNF691	ENSG00000164011.17	1	0.000136818	0.00218909	16	0.00724544	Yes	Yes
Liver	205	SLC2A1	ENSG00000117394.20	1	0.000122402	0.00183603	15	0.00645662	Yes	Yes
Liver	205	EBNA1BP2	ENSG00000117395.12	1	0.000398022	0.00636835	16	0.0145066	Yes	No
Liver	205	CFAP57	ENSG00000243710.7	1	0.000444974	0.00711959	16	0.0155304	Yes	No
Liver	205	TMEM125	ENSG00000179178.10	1	0.000232691	0.00349036	15	0.00982638	Yes	Yes
Liver	205	C1orf210	ENSG00000253313.5	1	0.00116241	0.0174361	15	0.0275568	Yes	No
Liver	205	TIE1	ENSG00000066056.13	1	0.00048578	0.0072867	15	0.0157844	Yes	No
Liver	205	CDC20	ENSG00000117399.13	1	0.00158859	0.0238289	15	0.0339851	Yes	No
Liver	205	ELOVL1	ENSG00000066322.14	1	0.00331983	0.0497974	15	0.0583484	No	No
Liver	205	MED8	ENSG00000159479.16	1	7.32302e-05	0.00109845	15	0.00445389	Yes	Yes
Liver	205	SZT2	ENSG00000198198.15	1	0.000864228	0.0138277	16	0.0236461	Yes	No
Liver	205	PTPRF	ENSG00000142949.16	1	4.32894e-07	6.49341e-06	15	5.71766e-05	Yes	Yes
Liver	205	KDM4A	ENSG00000066135.12	1	0.000459076	0.00642706	14	0.0146028	Yes	No
Liver	205	ST3GAL3	ENSG00000126091.19	1	0.0036909	0.0590543	16	0.066984	No	No
Liver	205	ARTN	ENSG00000117407.16	1	0.0021004	0.0294056	14	0.039319	Yes	No
Liver	205	IPO13	ENSG00000117408.10	1	0.000324266	0.00453972	14	0.0116983	Yes	No
Liver	205	DPH2	ENSG00000132768.13	1	0.000706879	0.0098963	14	0.0190032	Yes	No
Liver	205	ATP6V0B	ENSG00000117410.13	1	0.000460936	0.00645311	14	0.0146424	Yes	No
Liver	205	B4GALT2	ENSG00000117411.16	1	7.53987e-05	0.00105558	14	0.00433438	Yes	Yes
Liver	205	CCDC24	ENSG00000159214.12	1	0.000120158	0.00168221	14	0.00606654	Yes	Yes
Liver	205	SLC6A9	ENSG00000196517.11	1	0.000230794	0.0034619	15	0.00978392	Yes	Yes
Liver	205	DMAP1	ENSG00000178028.13	1	0.000894462	0.0125225	14	0.0221372	Yes	No
Liver	205	ERI3	ENSG00000117419.14	1	0.00233948	0.0327527	14	0.0425419	Yes	No
Liver	205	RNF220	ENSG00000187147.17	1	0.00141613	0.0212419	15	0.0314369	Yes	No
Liver	205	TMEM53	ENSG00000126106.13	1	0.00721417	0.100998	14	0.106245	No	No
Liver	205	C1orf228	ENSG00000198520.10	1	4.06664e-05	0.000569329	14	0.00272162	Yes	Yes
Liver	205	KIF2C	ENSG00000142945.12	1	0.00142865	0.0200011	14	0.0301711	Yes	No
Liver	205	RPS8	ENSG00000142937.11	1	0.00246506	0.0345109	14	0.0442348	Yes	No
Liver	205	BEST4	ENSG00000142959.4	1	0.00408338	0.0571674	14	0.0652527	No	No
Liver	205	PLK3	ENSG00000173846.12	1	3.42375e-05	0.000479325	14	0.00238416	Yes	Yes
Liver	205	TCTEX1D4	ENSG00000188396.3	1	0.00808215	0.11315	14	0.117835	No	No
Liver	205	BTBD19	ENSG00000222009.8	1	6.86196e-05	0.000960674	14	0.00404334	Yes	Yes
Liver	205	PTCH2	ENSG00000117425.13	1	0.000229228	0.00320919	14	0.00932731	Yes	Yes
Liver	205	EIF2B3	ENSG00000070785.16	1	0.0109374	0.164062	15	0.167009	No	No
Liver	205	HECTD3	ENSG00000126107.14	1	0.00115439	0.0161615	14	0.0262205	Yes	No
Liver	205	UROD	ENSG00000126088.13	1	0.0009422	0.0131908	14	0.0228921	Yes	No
Liver	205	ZSWIM5	ENSG00000162415.6	1	0.00048756	0.0073134	15	0.015826	Yes	No
Liver	205	LINC01144	ENSG00000281912.1	1	0.0057723	0.07504	13	0.0817227	No	No
Liver	205	HPDL	ENSG00000186603.5	1	0.00410654	0.053385	13	0.0617411	No	No
Liver	205	MUTYH	ENSG00000132781.17	1	0.0049508	0.0643604	13	0.0718641	No	No
Liver	205	TOE1	ENSG00000132773.11	1	0.000413993	0.0053819	13	0.0130192	Yes	No
Liver	205	TESK2	ENSG00000070759.16	1	0.00192081	0.0288122	15	0.0388044	Yes	No
Liver	205	CCDC163	ENSG00000280670.2	1	3.31063e-27	4.63488e-26	14	5.57079e-24	Yes	Yes
Liver	205	MMACHC	ENSG00000132763.14	1	1.63756e-05	0.000229258	14	0.00130373	Yes	Yes
Liver	205	PRDX1	ENSG00000117450.13	1	1.87552e-06	2.62572e-05	14	0.000199923	Yes	Yes
Liver	205	AKR1A1	ENSG00000117448.13	1	0.00796805	0.111553	14	0.116294	No	No
Liver	205	NASP	ENSG00000132780.16	1	0.00604627	0.0846477	14	0.0908397	No	No
Liver	205	CCDC17	ENSG00000159588.14	1	0.00128066	0.0179292	14	0.0280934	Yes	No
Liver	205	GPBP1L1	ENSG00000159592.10	1	0.00506597	0.0709235	14	0.0779154	No	No
Liver	205	TMEM69	ENSG00000159596.6	1	0.000383954	0.00537535	14	0.0130149	Yes	No
Liver	205	IPP	ENSG00000197429.10	1	0.000407279	0.0057019	14	0.0134889	Yes	No
Liver	205	MAST2	ENSG00000086015.20	1	0.000298988	0.0047838	16	0.0120921	Yes	No
Liver	205	PIK3R3	ENSG00000117461.14	1	0.00066767	0.010015	15	0.0191552	Yes	No
Liver	205	TSPAN1	ENSG00000117472.9	1	4.31848e-06	6.47772e-05	15	0.000442014	Yes	Yes
Liver	205	POMGNT1	ENSG00000085998.13	1	0.0207577	0.311365	15	0.312256	No	No
Liver	205	LURAP1	ENSG00000171357.5	1	2.67357e-26	4.01036e-25	15	4.27103e-23	Yes	Yes
Liver	205	RAD54L	ENSG00000085999.11	1	0.00224266	0.0336399	15	0.0433562	Yes	No
Liver	205	LRRC41	ENSG00000132128.16	1	0.000452893	0.00679339	15	0.0150987	Yes	No
Liver	205	UQCRH	ENSG00000173660.11	1	0.000105332	0.00157997	15	0.00579946	Yes	Yes
Liver	205	NSUN4	ENSG00000117481.10	1	3.54068e-05	0.000531101	15	0.00258365	Yes	Yes
Liver	205	FAAH	ENSG00000117480.15	1	0.00301768	0.0452652	15	0.0541541	No	No
Liver	205	MKNK1	ENSG00000079277.19	1	1.39903e-07	2.23845e-06	16	2.19246e-05	Yes	Yes
Liver	205	MOB3C	ENSG00000142961.14	1	7.34978e-08	1.10247e-06	15	1.15368e-05	Yes	Yes
Liver	205	ATPAF1	ENSG00000123472.12	1	0.00275717	0.0441147	16	0.0531062	No	No
Liver	205	EFCAB14	ENSG00000159658.10	1	1.9293e-07	2.89395e-06	15	2.75588e-05	Yes	Yes
Liver	205	CYP4B1	ENSG00000142973.13	1	0.000784208	0.0125473	16	0.0221616	Yes	No
Liver	205	CYP4A11	ENSG00000187048.12	1	0.00482537	0.0723806	15	0.0792574	No	No
Liver	205	CYP4X1	ENSG00000186377.7	1	0.000105723	0.00158585	15	0.00581544	Yes	Yes
Liver	205	CYP4Z1	ENSG00000186160.4	1	0.00566018	0.0849027	15	0.091088	No	No
Liver	205	CYP4A22	ENSG00000162365.11	1	1.6339e-06	2.61423e-05	16	0.000199139	Yes	Yes
Liver	205	PDZK1IP1	ENSG00000162366.7	1	0.00106541	0.0170465	16	0.0271451	Yes	No
Liver	205	TAL1	ENSG00000162367.11	1	0.00533815	0.0854105	16	0.0915707	No	No
Liver	205	STIL	ENSG00000123473.15	1	8.65045e-05	0.00138407	16	0.00526323	Yes	Yes
Liver	205	CMPK1	ENSG00000162368.13	1	0.000552717	0.00939619	17	0.0184256	Yes	No
Liver	205	FOXD2	ENSG00000186564.5	1	0.00615567	0.0923351	15	0.098039	No	No
Liver	205	TRABD2B	ENSG00000269113.3	1	0.00800359	0.136061	17	0.139885	No	No
Liver	205	RP11-330M19.1	ENSG00000225028.1	1	0.0013352	0.0200281	15	0.0301955	Yes	No
Liver	205	SLC5A9	ENSG00000117834.12	1	6.23525e-21	8.72935e-20	14	5.42025e-18	Yes	Yes
Liver	205	SPATA6	ENSG00000132122.11	1	1.91341e-09	2.67877e-08	14	3.78469e-07	Yes	Yes
Liver	205	AGBL4	ENSG00000186094.16	1	0.00298892	0.0567895	19	0.0649006	No	No
Liver	205	BEND5	ENSG00000162373.12	1	0.00649538	0.0779445	12	0.0845128	No	No
Liver	205	FAF1	ENSG00000185104.19	1	0.00342216	0.0342216	10	0.043951	Yes	No
Liver	205	CDKN2C	ENSG00000123080.10	1	0.000535785	0.00482206	9	0.0121577	Yes	No
Liver	205	RNF11	ENSG00000123091.4	1	0.00012722	0.00114498	9	0.00459384	Yes	Yes
Liver	205	TTC39A	ENSG00000085831.15	1	0.000499501	0.00449551	9	0.0116146	Yes	No
Liver	205	EPS15	ENSG00000085832.16	1	0.000539582	0.00485623	9	0.0122146	Yes	No
Liver	205	OSBPL9	ENSG00000117859.18	1	0.000776607	0.00698946	9	0.0153695	Yes	No
Liver	205	NRDC	ENSG00000078618.21	1	5.03135e-05	0.000452822	9	0.00228175	Yes	Yes
Liver	205	RAB3B	ENSG00000169213.6	1	0.00178823	0.016094	9	0.0261382	Yes	No
Liver	205	TXNDC12	ENSG00000117862.11	1	0.00527858	0.0475072	9	0.0562367	No	No
Liver	205	KTI12	ENSG00000198841.3	1	0.00112092	0.00896732	8	0.0178911	Yes	No
Liver	205	BTF3L4	ENSG00000134717.17	1	0.0254511	0.22906	9	0.230843	No	No
Liver	205	ZFYVE9	ENSG00000157077.14	1	0.00231837	0.0255021	11	0.035621	Yes	No
Liver	205	CC2D1B	ENSG00000154222.14	1	7.88258e-05	0.000867084	11	0.00375171	Yes	Yes
Liver	205	ORC1	ENSG00000085840.12	1	0.0156968	0.172665	11	0.175417	No	No
Liver	205	PRPF38A	ENSG00000134748.12	1	0.0080627	0.0886897	11	0.0946222	No	No
Liver	205	ZCCHC11	ENSG00000134744.13	1	2.86967e-08	3.4436e-07	12	3.96073e-06	Yes	Yes
Liver	205	GPX7	ENSG00000116157.5	1	5.24364e-34	6.29237e-33	12	1.5126e-30	Yes	Yes
Liver	205	FAM159A	ENSG00000182183.14	1	0.00368313	0.0441976	12	0.0531755	No	No
Liver	205	COA7	ENSG00000162377.5	1	0.000768532	0.00922238	12	0.0182097	Yes	No
Liver	205	ZYG11B	ENSG00000162378.12	1	0.00323924	0.0421101	13	0.0512651	No	No
Liver	205	ZYG11A	ENSG00000203995.9	1	0.000174777	0.0022721	13	0.00744114	Yes	Yes
Liver	205	ECHDC2	ENSG00000121310.16	1	0.000322258	0.00418935	13	0.0110857	Yes	No
Liver	205	SCP2	ENSG00000116171.17	1	0.00199624	0.0279473	14	0.0379988	Yes	No
Liver	205	PODN	ENSG00000174348.13	1	0.000220039	0.0028605	13	0.00866604	Yes	Yes
Liver	205	SLC1A7	ENSG00000162383.11	1	5.05566e-05	0.000707792	14	0.00321632	Yes	Yes
Liver	205	CPT2	ENSG00000157184.6	1	0.00035207	0.00492898	14	0.0123289	Yes	No
Liver	205	C1orf123	ENSG00000162384.13	1	6.39573e-07	8.95403e-06	14	7.63269e-05	Yes	Yes
Liver	205	MAGOH	ENSG00000162385.10	1	0.00648121	0.0907369	14	0.0965309	No	No
Liver	205	LRP8	ENSG00000157193.15	1	0.00119433	0.0179149	15	0.0280762	Yes	No
Liver	205	NDC1	ENSG00000058804.11	1	9.69639e-05	0.00174535	18	0.00622489	Yes	Yes
Liver	205	YIPF1	ENSG00000058799.14	1	0.00204175	0.0367515	18	0.0463199	Yes	No
Liver	205	DIO1	ENSG00000211452.10	1	0.000526353	0.00947436	18	0.0185034	Yes	No
Liver	205	HSPB11	ENSG00000081870.11	1	8.69813e-05	0.00165264	19	0.00598817	Yes	Yes
Liver	205	LRRC42	ENSG00000116212.14	1	0.000246399	0.00468158	19	0.0119178	Yes	No
Liver	205	TMEM59	ENSG00000116209.11	1	0.000417765	0.00835531	20	0.0171414	Yes	No
Liver	205	TCEANC2	ENSG00000116205.12	1	0.00153508	0.0307017	20	0.0405126	Yes	No
Liver	205	CYB5RL	ENSG00000215883.10	1	3.1432e-05	0.000565776	18	0.00270925	Yes	Yes
Liver	205	MRPL37	ENSG00000116221.15	1	0.00481902	0.0867423	18	0.0927965	No	No
Liver	205	SSBP3	ENSG00000157216.15	1	9.51163e-14	1.90233e-12	20	4.77768e-11	Yes	Yes
Liver	205	ACOT11	ENSG00000162390.17	1	0.00126198	0.0265016	21	0.0365724	Yes	No
Liver	205	FAM151A	ENSG00000162391.11	1	0.000158704	0.00317408	20	0.00926617	Yes	Yes
Liver	205	MROH7	ENSG00000184313.19	1	4.97309e-06	0.000104435	21	0.000672532	Yes	Yes
Liver	205	TTC4	ENSG00000243725.6	1	2.77551e-09	5.55102e-08	20	7.47854e-07	Yes	Yes
Liver	205	PARS2	ENSG00000162396.5	1	1.98698e-05	0.000397396	20	0.00205816	Yes	Yes
Liver	205	TTC22	ENSG00000006555.10	1	0.00364144	0.0728288	20	0.0797067	No	No
Liver	205	LEXM	ENSG00000162398.11	1	0.00112389	0.0224778	20	0.0327023	Yes	No
Liver	205	DHCR24	ENSG00000116133.11	1	9.8516e-05	0.00197032	20	0.00677177	Yes	Yes
Liver	205	PCSK9	ENSG00000169174.10	1	1.14719e-05	0.000229439	20	0.00130387	Yes	Yes
Liver	205	USP24	ENSG00000162402.13	1	6.00821e-05	0.00126172	21	0.00492713	Yes	Yes
Liver	205	RP11-504A18.1	ENSG00000260971.3	1	0.000123111	0.00246223	20	0.00785439	Yes	Yes
Liver	205	LINC01767	ENSG00000223956.2	1	0.0053637	0.107274	20	0.112278	No	No
Liver	205	PLPP3	ENSG00000162407.8	1	0.000804431	0.0168931	21	0.0269798	Yes	No
Liver	205	PRKAA2	ENSG00000162409.10	1	1.49878e-06	2.99757e-05	20	0.000224798	Yes	Yes
Liver	205	C1orf168	ENSG00000187889.12	1	0.00147759	0.0295518	20	0.0394283	Yes	No
Liver	205	C8A	ENSG00000157131.10	1	7.62848e-06	0.00015257	20	0.000930176	Yes	Yes
Liver	205	C8B	ENSG00000021852.12	1	3.6028e-10	7.20559e-09	20	1.12267e-07	Yes	Yes
Liver	205	DAB1	ENSG00000173406.15	1	0.000262994	0.0084158	32	0.0172027	Yes	No
Liver	205	OMA1	ENSG00000162600.11	1	4.10601e-05	0.000780142	19	0.00346006	Yes	Yes
Liver	205	TACSTD2	ENSG00000184292.6	1	0.000734032	0.0132126	18	0.0229133	Yes	No
Liver	205	MYSM1	ENSG00000162601.9	1	0.00133453	0.0253561	19	0.0354838	Yes	No
Liver	205	JUN	ENSG00000177606.6	1	0.00290005	0.0522008	18	0.0605824	No	No
Liver	205	RP11-63G10.3	ENSG00000272226.1	1	0.000595505	0.0107191	18	0.0200011	Yes	No
Liver	205	RP4-794H19.1	ENSG00000232453.6	1	0.00135753	0.0244355	18	0.0345729	Yes	No
Liver	205	FGGY	ENSG00000172456.17	1	2.96692e-05	0.000623054	21	0.00291712	Yes	Yes
Liver	205	HOOK1	ENSG00000134709.10	1	0.00143185	0.0214778	15	0.0316746	Yes	No
Liver	205	CYP2J2	ENSG00000134716.9	1	0.000644056	0.00966084	15	0.0187198	Yes	No
Liver	205	NFIA	ENSG00000162599.15	1	0.0014913	0.0313174	21	0.0411476	Yes	No
Liver	205	TM2D1	ENSG00000162604.12	1	0.000369585	0.00628295	17	0.0143841	Yes	No
Liver	205	PATJ	ENSG00000132849.19	1	0.000357485	0.00750719	21	0.0160922	Yes	No
Liver	205	KANK4	ENSG00000132854.18	1	0.00201674	0.038318	19	0.047749	Yes	No
Liver	205	USP1	ENSG00000162607.12	1	7.55262e-05	0.001435	19	0.00540195	Yes	Yes
Liver	205	DOCK7	ENSG00000116641.17	1	0.00280159	0.0588334	21	0.0667829	No	No
Liver	205	ANGPTL3	ENSG00000132855.4	1	6.81958e-06	0.000129572	19	0.00080842	Yes	Yes
Liver	205	ATG4C	ENSG00000125703.14	1	0.000153948	0.00307896	20	0.00909231	Yes	Yes
Liver	205	FOXD3	ENSG00000187140.5	1	0.000703164	0.0126569	18	0.0222781	Yes	No
Liver	205	ALG6	ENSG00000088035.15	1	0.000153357	0.00291377	19	0.00879148	Yes	Yes
Liver	205	ITGB3BP	ENSG00000142856.16	1	8.93469e-40	1.69759e-38	19	8.16153e-36	Yes	Yes
Liver	205	EFCAB7	ENSG00000203965.12	1	0.00136405	0.0259169	19	0.0360148	Yes	No
Liver	205	PGM1	ENSG00000079739.15	1	0.000497914	0.00946036	19	0.0184889	Yes	No
Liver	205	ROR1	ENSG00000185483.11	1	1.37208e-05	0.000301858	22	0.00164049	Yes	Yes
Liver	205	CACHD1	ENSG00000158966.13	1	0.000118602	0.00249064	21	0.00792549	Yes	Yes
Liver	205	RAVER2	ENSG00000162437.14	1	0.00216522	0.0411392	19	0.0503621	No	No
Liver	205	JAK1	ENSG00000162434.11	1	0.00035999	0.00683981	19	0.0151618	Yes	No
Liver	205	RP4-535B20.4	ENSG00000272506.1	1	0.00288244	0.0547664	19	0.063051	No	No
Liver	205	AK4	ENSG00000162433.14	1	0.0021443	0.0407416	19	0.049997	Yes	No
Liver	205	DNAJC6	ENSG00000116675.15	1	0.000850787	0.016165	19	0.0262205	Yes	No
Liver	205	LEPROT	ENSG00000213625.8	1	3.35188e-05	0.00056982	17	0.00272311	Yes	Yes
Liver	205	LEPR	ENSG00000116678.19	1	4.61285e-05	0.000922569	20	0.00392022	Yes	Yes
Liver	205	PDE4B	ENSG00000184588.17	1	7.06745e-05	0.00176686	25	0.00627634	Yes	Yes
Liver	205	SGIP1	ENSG00000118473.21	1	2.47141e-05	0.00054371	22	0.00263054	Yes	Yes
Liver	205	TCTEX1D1	ENSG00000152760.9	1	0.000979615	0.0195923	20	0.0297787	Yes	No
Liver	205	WDR78	ENSG00000152763.16	1	0.00290785	0.058157	20	0.0661758	No	No
Liver	205	MIER1	ENSG00000198160.14	1	0.00127085	0.025417	20	0.0355403	Yes	No
Liver	205	SLC35D1	ENSG00000116704.7	1	0.000243386	0.00486772	20	0.0122271	Yes	No
Liver	205	IL12RB2	ENSG00000081985.10	1	0.00128497	0.0269843	21	0.0370363	Yes	No
Liver	205	SERBP1	ENSG00000142864.14	1	4.80715e-05	0.000961431	20	0.00404551	Yes	Yes
Liver	205	LINC01702	ENSG00000235200.2	1	1.06909e-06	2.13819e-05	20	0.000166263	Yes	Yes
Liver	205	GADD45A	ENSG00000116717.11	1	0.000426652	0.00810638	19	0.016834	Yes	No
Liver	205	GNG12	ENSG00000172380.5	1	2.91091e-05	0.000553073	19	0.0026613	Yes	Yes
Liver	205	DIRAS3	ENSG00000162595.5	1	0.00282772	0.050899	18	0.0593252	No	No
Liver	205	WLS	ENSG00000116729.13	1	1.34963e-05	0.000242933	18	0.00137129	Yes	Yes
Liver	205	DEPDC1	ENSG00000024526.16	1	0.000669083	0.0113744	17	0.0208086	Yes	No
Liver	205	LRRC7	ENSG00000033122.18	1	0.000160029	0.0033606	21	0.0095943	Yes	Yes
Liver	205	LRRC40	ENSG00000066557.5	1	0.000120613	0.00205043	17	0.00695897	Yes	Yes
Liver	205	SRSF11	ENSG00000116754.13	1	1.49995e-05	0.000254992	17	0.00142835	Yes	Yes
Liver	205	ANKRD13C	ENSG00000118454.12	1	4.35248e-05	0.000739922	17	0.00332372	Yes	Yes
Liver	205	HHLA3	ENSG00000197568.13	1	4.51801e-11	7.68061e-10	17	1.41248e-08	Yes	Yes
Liver	205	CTH	ENSG00000116761.11	1	0.00428999	0.0686398	16	0.0758373	No	No
Liver	205	RP11-42O15.3	ENSG00000271992.1	1	0.000892061	0.014273	16	0.0241427	Yes	No
Liver	205	PTGER3	ENSG00000050628.20	1	0.0021674	0.0325111	15	0.0423096	Yes	No
Liver	205	ZRANB2	ENSG00000132485.13	1	0.00110547	0.0154766	14	0.0254545	Yes	No
Liver	205	LRRIQ3	ENSG00000162620.15	1	1.54996e-15	2.63493e-14	17	8.34989e-13	Yes	Yes
Liver	205	FPGT	ENSG00000254685.6	1	7.17275e-09	1.07591e-07	15	1.36474e-06	Yes	Yes
Liver	205	TNNI3K	ENSG00000116783.14	1	4.09913e-06	7.37844e-05	18	0.000495439	Yes	Yes
Liver	205	ERICH3	ENSG00000178965.13	1	0.0104516	0.167226	16	0.170117	No	No
Liver	205	RP11-17E13.2	ENSG00000272864.1	1	1.4732e-18	2.20979e-17	15	1.00227e-15	Yes	Yes
Liver	205	CRYZ	ENSG00000116791.13	1	4.28974e-14	6.43461e-13	15	1.71051e-11	Yes	Yes
Liver	205	TYW3	ENSG00000162623.15	1	0.00137911	0.0220658	16	0.0323067	Yes	No
Liver	205	SLC44A5	ENSG00000137968.16	1	1.58482e-17	3.32812e-16	21	1.31153e-14	Yes	Yes
Liver	205	ACADM	ENSG00000117054.13	1	0.00145474	0.0290948	20	0.0390506	Yes	No
Liver	205	RABGGTB	ENSG00000137955.15	1	0.0011363	0.0215897	19	0.031795	Yes	No
Liver	205	MSH4	ENSG00000057468.6	1	7.44924e-05	0.00148985	20	0.00555622	Yes	Yes
Liver	205	ST6GALNAC3	ENSG00000184005.10	1	0.00359272	0.0862252	24	0.092304	No	No
Liver	205	PIGK	ENSG00000142892.14	1	0.00121333	0.0206267	17	0.0308177	Yes	No
Liver	205	ZZZ3	ENSG00000036549.12	1	0.0083814	0.134102	16	0.138023	No	No
Liver	205	USP33	ENSG00000077254.14	1	0.00380998	0.0609597	16	0.0687558	No	No
Liver	205	MIGA1	ENSG00000180488.14	1	0.00446709	0.0714734	16	0.0784376	No	No
Liver	205	NEXN	ENSG00000162614.18	1	0.000622386	0.00995817	16	0.019088	Yes	No
Liver	205	FUBP1	ENSG00000162613.16	1	0.0102969	0.164751	16	0.167681	No	No
Liver	205	DNAJB4	ENSG00000162616.8	1	0.00546281	0.0928678	17	0.09853	No	No
Liver	205	GIPC2	ENSG00000137960.5	1	5.96519e-05	0.00101408	17	0.00420605	Yes	Yes
Liver	205	PTGFR	ENSG00000122420.9	1	5.18429e-05	0.000933172	18	0.00395528	Yes	Yes
Liver	205	IFI44L	ENSG00000137959.15	1	8.14797e-05	0.00130368	16	0.00503872	Yes	Yes
Liver	205	IFI44	ENSG00000137965.10	1	0.000451091	0.00766855	17	0.0163072	Yes	No
Liver	205	ADGRL4	ENSG00000162618.13	1	0.000137738	0.00275477	20	0.00846107	Yes	Yes
Liver	205	ADGRL2	ENSG00000117114.19	1	6.65234e-10	1.72961e-08	26	2.51548e-07	Yes	Yes
Liver	205	LINC01725	ENSG00000233008.5	1	0.00310876	0.0652839	21	0.0726975	No	No
Liver	205	RP5-836J3.1	ENSG00000237076.1	1	0.000982227	0.0166979	17	0.0267588	Yes	No
Liver	205	TTLL7	ENSG00000137941.16	1	9.93792e-14	1.8882e-12	19	4.7493e-11	Yes	Yes
Liver	205	RP11-486G15.2	ENSG00000271576.1	1	8.66014e-05	0.00155882	18	0.00574219	Yes	Yes
Liver	205	PRKACB	ENSG00000142875.19	1	9.98575e-07	1.89729e-05	19	0.000149186	Yes	Yes
Liver	205	SAMD13	ENSG00000203943.8	1	8.66813e-05	0.00164694	19	0.00597266	Yes	Yes
Liver	205	RPF1	ENSG00000117133.10	1	0.00139722	0.0251499	18	0.0352724	Yes	No
Liver	205	GNG5	ENSG00000174021.10	1	0.000193011	0.00347419	18	0.00979725	Yes	Yes
Liver	205	SPATA1	ENSG00000122432.17	1	0.000440524	0.00792943	18	0.0166291	Yes	No
Liver	205	CTBS	ENSG00000117151.12	1	7.62851e-05	0.00137313	18	0.00523226	Yes	Yes
Liver	205	SSX2IP	ENSG00000117155.16	1	0.00166625	0.0299925	18	0.0398645	Yes	No
Liver	205	MCOLN2	ENSG00000153898.12	1	0.000289577	0.00521239	18	0.0127874	Yes	No
Liver	205	MCOLN3	ENSG00000055732.12	1	2.28355e-05	0.000433874	19	0.00220701	Yes	Yes
Liver	205	SYDE2	ENSG00000097096.8	1	0.000972938	0.0194588	20	0.0296426	Yes	No
Liver	205	C1orf52	ENSG00000162642.13	1	0.0018531	0.037062	20	0.0466135	Yes	No
Liver	205	BCL10	ENSG00000142867.12	1	0.000153319	0.00306637	20	0.00906497	Yes	Yes
Liver	205	DDAH1	ENSG00000153904.18	1	5.11296e-40	1.17598e-38	23	5.99643e-36	Yes	Yes
Liver	205	RP11-131L23.2	ENSG00000273264.1	1	0.0021302	0.0447343	21	0.0536601	No	No
Liver	205	CYR61	ENSG00000142871.16	1	0.00104264	0.0218954	21	0.0321345	Yes	No
Liver	205	ZNHIT6	ENSG00000117174.10	1	0.000145759	0.00306094	21	0.00905527	Yes	Yes
Liver	205	ODF2L	ENSG00000122417.15	1	3.34735e-07	6.69471e-06	20	5.87953e-05	Yes	Yes
Liver	205	CLCA4	ENSG00000016602.9	1	0.000313815	0.00596248	19	0.0138854	Yes	No
Liver	205	SH3GLB1	ENSG00000097033.14	1	0.00246364	0.0492727	20	0.0578625	No	No
Liver	205	SELENOF	ENSG00000183291.15	1	5.11713e-05	0.000972255	19	0.00407983	Yes	Yes
Liver	205	HS2ST1	ENSG00000153936.16	1	1.84352e-05	0.000368703	20	0.00193156	Yes	Yes
Liver	205	LINC01140	ENSG00000267272.5	1	7.47662e-14	1.27102e-12	17	3.27027e-11	Yes	Yes
Liver	205	LMO4	ENSG00000143013.12	1	0.000285738	0.00457181	16	0.0117505	Yes	No
Liver	205	PKN2	ENSG00000065243.19	1	0.00296578	0.0444867	15	0.0534317	No	No
Liver	205	GTF2B	ENSG00000137947.11	1	0.00570987	0.0799382	14	0.0863917	No	No
Liver	205	KYAT3	ENSG00000137944.17	1	0.00269843	0.037778	14	0.0472282	Yes	No
Liver	205	RBMXL1	ENSG00000213516.9	1	0.00205285	0.0287399	14	0.0387474	Yes	No
Liver	205	GBP3	ENSG00000117226.11	1	1.52915e-37	2.1408e-36	14	7.3517e-34	Yes	Yes
Liver	205	GBP1	ENSG00000117228.9	1	0.000509854	0.0066281	13	0.0148907	Yes	No
Liver	205	GBP2	ENSG00000162645.12	1	0.000404376	0.00566127	14	0.0134347	Yes	No
Liver	205	GBP7	ENSG00000213512.1	1	1.80252e-05	0.000252352	14	0.00141545	Yes	Yes
Liver	205	GBP4	ENSG00000162654.8	1	0.00199685	0.0279559	14	0.0380037	Yes	No
Liver	205	GBP5	ENSG00000154451.14	1	0.0014307	0.0200298	14	0.0301955	Yes	No
Liver	205	GBP6	ENSG00000183347.14	1	0.00019144	0.00268016	14	0.00833469	Yes	Yes
Liver	205	LRRC8B	ENSG00000197147.13	1	1.21001e-06	1.69402e-05	14	0.000134713	Yes	Yes
Liver	205	LRRC8C	ENSG00000171488.14	1	1.68322e-05	0.000252482	15	0.0014157	Yes	Yes
Liver	205	RP5-943J3.2	ENSG00000272931.1	1	0.00157863	0.0236794	15	0.0338303	Yes	No
Liver	205	LRRC8D	ENSG00000171492.14	1	5.54343e-05	0.00088695	16	0.0038128	Yes	Yes
Liver	205	RP11-302M6.5	ENSG00000272672.1	1	0.000666628	0.00999941	15	0.0191357	Yes	No
Liver	205	ZNF326	ENSG00000162664.16	1	0.000801414	0.0120212	15	0.0215605	Yes	No
Liver	205	LINC01763	ENSG00000225446.2	1	0.00102082	0.0183747	18	0.0285654	Yes	No
Liver	205	ZNF644	ENSG00000122482.20	1	0.0018587	0.0353152	19	0.0450019	Yes	No
Liver	205	CDC7	ENSG00000097046.12	1	1.23765e-07	2.10401e-06	17	2.08129e-05	Yes	Yes
Liver	205	TGFBR3	ENSG00000069702.10	1	0.000776671	0.0147567	19	0.0246813	Yes	No
Liver	205	BTBD8	ENSG00000284413.1	1	0.00478476	0.0861256	18	0.0922153	No	No
Liver	205	KIAA1107	ENSG00000069712.12	1	0.000166527	0.00283095	17	0.00860792	Yes	Yes
Liver	205	RP4-621B10.8	ENSG00000273487.1	1	0.00212963	0.034074	16	0.0437983	Yes	No
Liver	205	GLMN	ENSG00000174842.16	1	0.000270422	0.00432675	16	0.0113246	Yes	No
Liver	205	RPAP2	ENSG00000122484.8	1	0.000458966	0.00780243	17	0.0164732	Yes	No
Liver	205	GFI1	ENSG00000162676.11	1	0.00199709	0.0299563	15	0.0398352	Yes	No
Liver	205	EVI5	ENSG00000067208.14	1	4.768e-07	8.10561e-06	17	6.97306e-05	Yes	Yes
Liver	205	RPL5	ENSG00000122406.12	1	0.00462722	0.0647811	14	0.072238	No	No
Liver	205	FAM69A	ENSG00000154511.11	1	1.60341e-05	0.000240512	15	0.00135991	Yes	Yes
Liver	205	MTF2	ENSG00000143033.17	1	0.00176096	0.0264144	15	0.0364892	Yes	No
Liver	205	TMED5	ENSG00000117500.12	1	0.00385641	0.0578462	15	0.0658667	No	No
Liver	205	CCDC18	ENSG00000122483.17	1	0.00573103	0.0859654	15	0.0920749	No	No
Liver	205	DR1	ENSG00000117505.12	1	0.00929163	0.139374	15	0.143091	No	No
Liver	205	FNBP1L	ENSG00000137942.16	1	0.00594905	0.0892358	15	0.0951445	No	No
Liver	205	BCAR3	ENSG00000137936.16	1	0.000614631	0.0110634	18	0.0204575	Yes	No
Liver	205	RP4-561L24.3	ENSG00000260464.1	1	0.000762491	0.0121999	16	0.0217465	Yes	No
Liver	205	DNTTIP2	ENSG00000067334.13	1	0.00685763	0.109722	16	0.114605	No	No
Liver	205	GCLM	ENSG00000023909.9	1	0.000227099	0.00386068	17	0.010507	Yes	No
Liver	205	ABCA4	ENSG00000198691.11	1	0.00478482	0.0861268	18	0.0922153	No	No
Liver	205	ARHGAP29	ENSG00000137962.12	1	0.00434677	0.0782419	18	0.0847491	No	No
Liver	205	ABCD3	ENSG00000117528.11	1	0.000702401	0.0126432	18	0.0222698	Yes	No
Liver	205	F3	ENSG00000117525.13	1	0.000172164	0.00309895	18	0.00913562	Yes	Yes
Liver	205	SLC44A3	ENSG00000143036.16	1	1.21882e-25	2.31576e-24	19	2.2395e-22	Yes	Yes
Liver	205	CNN3	ENSG00000117519.15	1	0.00123334	0.0222001	18	0.0324396	Yes	No
Liver	205	ALG14	ENSG00000172339.9	1	0.00140908	0.0267725	19	0.0368176	Yes	No
Liver	205	TMEM56	ENSG00000152078.9	1	0.0034578	0.0622404	18	0.0699471	No	No
Liver	205	RWDD3	ENSG00000122481.16	1	1.16524e-10	2.09742e-09	18	3.5578e-08	Yes	Yes
Liver	205	PTBP2	ENSG00000117569.18	1	0.00085396	0.0145173	17	0.0243953	Yes	No
Liver	205	DPYD	ENSG00000188641.12	1	0.000801015	0.0176223	22	0.0277833	Yes	No
Liver	205	SNX7	ENSG00000162627.16	1	0.00183416	0.0311807	17	0.0410033	Yes	No
Liver	205	PALMD	ENSG00000099260.10	1	0.00187165	0.031818	17	0.0416428	Yes	No
Liver	205	FRRS1	ENSG00000156869.12	1	0.000293697	0.00499285	17	0.0124345	Yes	No
Liver	205	AGL	ENSG00000162688.16	1	0.00191972	0.0326353	17	0.0424286	Yes	No
Liver	205	SLC35A3	ENSG00000117620.14	1	0.0166503	0.266404	16	0.267661	No	No
Liver	205	MFSD14A	ENSG00000156875.13	1	0.00148777	0.0223166	15	0.0325493	Yes	No
Liver	205	SASS6	ENSG00000156876.9	1	0.000562501	0.00843751	15	0.0172366	Yes	No
Liver	205	TRMT13	ENSG00000122435.9	1	0.00598031	0.0897047	15	0.0955718	No	No
Liver	205	LRRC39	ENSG00000122477.12	1	1.50678e-08	2.26016e-07	15	2.69538e-06	Yes	Yes
Liver	205	DBT	ENSG00000137992.14	1	0.000762368	0.0114355	15	0.0208795	Yes	No
Liver	205	RTCA	ENSG00000137996.12	1	0.00028048	0.0042072	15	0.0111107	Yes	No
Liver	205	CDC14A	ENSG00000079335.18	1	2.55437e-19	4.34243e-18	17	2.13655e-16	Yes	Yes
Liver	205	GPR88	ENSG00000181656.6	1	6.49473e-13	1.03916e-11	16	2.41852e-10	Yes	Yes
Liver	205	VCAM1	ENSG00000162692.10	1	0.0015431	0.0262327	17	0.0363336	Yes	No
Liver	205	EXTL2	ENSG00000162694.13	1	0.000167341	0.0028448	17	0.00863913	Yes	Yes
Liver	205	SLC30A7	ENSG00000162695.11	1	0.00264953	0.0476916	18	0.0564073	No	No
Liver	205	DPH5	ENSG00000117543.20	1	0.00385402	0.0655183	17	0.0729151	No	No
Liver	205	S1PR1	ENSG00000170989.8	1	0.00188914	0.0340045	18	0.0437223	Yes	No
Liver	205	RNPC3	ENSG00000185946.15	1	1.041e-06	1.87381e-05	18	0.000147615	Yes	Yes
Liver	205	AMY2B	ENSG00000240038.6	1	4.38438e-05	0.000789189	18	0.00349373	Yes	Yes
Liver	205	AMY2A	ENSG00000243480.7	1	5.16865e-06	9.30356e-05	18	0.000607493	Yes	Yes
Liver	205	PRMT6	ENSG00000198890.7	1	4.56241e-51	8.21234e-50	18	2.76378e-46	Yes	Yes
Liver	205	VAV3	ENSG00000134215.15	1	0.000309766	0.00619532	20	0.0142533	Yes	No
Liver	205	SLC25A24	ENSG00000085491.15	1	0.0018217	0.0327906	18	0.0425714	Yes	No
Liver	205	FAM102B	ENSG00000162636.15	1	0.000791845	0.0142532	18	0.0241227	Yes	No
Liver	205	HENMT1	ENSG00000162639.15	1	0.0021745	0.0369665	17	0.0465177	Yes	No
Liver	205	PRPF38B	ENSG00000134186.11	1	0.00682928	0.116098	17	0.120673	No	No
Liver	205	STXBP3	ENSG00000116266.10	1	0.00265188	0.0450819	17	0.0539617	No	No
Liver	205	GPSM2	ENSG00000121957.12	1	0.00269957	0.0458928	17	0.0547608	No	No
Liver	205	CLCC1	ENSG00000121940.15	1	0.00058634	0.00996778	17	0.0190969	Yes	No
Liver	205	WDR47	ENSG00000085433.15	1	0.000170532	0.00272851	16	0.0084131	Yes	Yes
Liver	205	TAF13	ENSG00000197780.9	1	9.03712e-05	0.00135557	15	0.0051853	Yes	Yes
Liver	205	TMEM167B	ENSG00000215717.5	1	0.000273761	0.00410641	15	0.0109322	Yes	No
Liver	205	KIAA1324	ENSG00000116299.16	1	3.11942e-05	0.000499107	16	0.00246289	Yes	Yes
Liver	205	SARS	ENSG00000031698.12	1	0.000128939	0.00193409	15	0.00668548	Yes	Yes
Liver	205	CELSR2	ENSG00000143126.7	1	5.29707e-30	7.9456e-29	15	1.21546e-26	Yes	Yes
Liver	205	PSRC1	ENSG00000134222.16	1	1.12027e-31	1.68041e-30	15	3.28794e-28	Yes	Yes
Liver	205	SORT1	ENSG00000134243.11	1	1.57536e-47	2.52057e-46	16	5.3017e-43	Yes	Yes
Liver	205	PSMA5	ENSG00000143106.12	1	0.000106293	0.00170068	16	0.00611092	Yes	Yes
Liver	205	SYPL2	ENSG00000143028.8	1	6.49807e-26	1.03969e-24	16	1.04136e-22	Yes	Yes
Liver	205	ATXN7L2	ENSG00000162650.16	1	7.30232e-18	1.16837e-16	16	4.81867e-15	Yes	Yes
Liver	205	CYB561D1	ENSG00000174151.14	1	0.000378464	0.00605542	16	0.0140447	Yes	No
Liver	205	AMIGO1	ENSG00000181754.6	1	3.93857e-28	6.30171e-27	16	8.15683e-25	Yes	Yes
Liver	205	GPR61	ENSG00000156097.12	1	0.000122775	0.00196441	16	0.0067542	Yes	Yes
Liver	205	GNAI3	ENSG00000065135.10	1	0.0009816	0.0166872	17	0.0267545	Yes	No
Liver	205	AMPD2	ENSG00000116337.15	1	0.00189226	0.0321684	17	0.0419797	Yes	No
Liver	205	GSTM4	ENSG00000168765.16	1	1.2265e-05	0.000208506	17	0.00120549	Yes	Yes
Liver	205	GSTM2	ENSG00000213366.12	1	7.26814e-05	0.00123558	17	0.00486483	Yes	Yes
Liver	205	GSTM1	ENSG00000134184.12	1	2.49695e-07	4.24481e-06	17	3.91383e-05	Yes	Yes
Liver	205	GSTM5	ENSG00000134201.10	1	1.16808e-10	2.10254e-09	18	3.56288e-08	Yes	Yes
Liver	205	GSTM3	ENSG00000134202.10	1	8.55507e-23	1.45436e-21	17	1.08767e-19	Yes	Yes
Liver	205	EPS8L3	ENSG00000198758.10	1	0.000994875	0.0169129	17	0.0270038	Yes	No
Liver	205	CSF1	ENSG00000184371.13	1	0.000813762	0.013834	17	0.0236497	Yes	No
Liver	205	AHCYL1	ENSG00000168710.17	1	0.00318827	0.0542006	17	0.062528	No	No
Liver	205	STRIP1	ENSG00000143093.14	1	0.00284118	0.0511412	18	0.0595744	No	No
Liver	205	KCNC4	ENSG00000116396.14	1	0.00286347	0.0515424	18	0.0599463	No	No
Liver	205	RBM15	ENSG00000162775.14	1	0.000273062	0.00491511	18	0.0123057	Yes	No
Liver	205	SLC16A4	ENSG00000168679.17	1	0.000115255	0.00218985	19	0.00724652	Yes	Yes
Liver	205	LAMTOR5	ENSG00000134248.13	1	3.90329e-05	0.000741624	19	0.00332959	Yes	Yes
Liver	205	RP11-284N8.3	ENSG00000259834.1	1	0.00178171	0.0338526	19	0.0435802	Yes	No
Liver	205	KCNA3	ENSG00000177272.8	1	0.000238901	0.00477802	20	0.0120847	Yes	No
Liver	205	CD53	ENSG00000143119.12	1	0.00457102	0.0914204	20	0.0971905	No	No
Liver	205	LRIF1	ENSG00000121931.15	1	0.00365912	0.0731825	20	0.0800365	No	No
Liver	205	DRAM2	ENSG00000156171.14	1	1.48204e-20	3.11229e-19	21	1.78131e-17	Yes	Yes
Liver	205	CEPT1	ENSG00000134255.13	1	2.1224e-05	0.000445705	21	0.00225515	Yes	Yes
Liver	205	DENND2D	ENSG00000162777.16	1	1.88292e-12	3.95412e-11	21	8.55219e-10	Yes	Yes
Liver	205	CHI3L2	ENSG00000064886.13	1	6.82601e-05	0.00150172	22	0.00558072	Yes	Yes
Liver	205	OVGP1	ENSG00000085465.12	1	2.25968e-07	4.74533e-06	21	4.32698e-05	Yes	Yes
Liver	205	WDR77	ENSG00000116455.13	1	5.88494e-05	0.00123584	21	0.00486483	Yes	Yes
Liver	205	ATP5F1	ENSG00000116459.10	1	0.000483603	0.0101557	21	0.0193095	Yes	No
Liver	205	C1orf162	ENSG00000143110.11	1	0.000563678	0.0118372	21	0.0213605	Yes	No
Liver	205	TMIGD3	ENSG00000121933.18	1	0.000140414	0.0029487	21	0.0088481	Yes	Yes
Liver	205	ADORA3	ENSG00000282608.1	1	0.00325389	0.0683316	21	0.0755663	No	No
Liver	205	RAP1A	ENSG00000116473.14	1	0.00141585	0.0311487	22	0.0409708	Yes	No
Liver	205	LINC01160	ENSG00000231346.5	1	0.000261208	0.00522416	20	0.0128051	Yes	No
Liver	205	FAM212B	ENSG00000197852.9	1	0.000293354	0.00616043	21	0.0141963	Yes	No
Liver	205	DDX20	ENSG00000064703.11	1	0.000557943	0.0111589	20	0.0205685	Yes	No
Liver	205	KCND3	ENSG00000171385.9	1	0.00041984	0.00881664	21	0.0177086	Yes	No
Liver	205	LINC01750	ENSG00000231437.3	1	4.40603e-15	8.37146e-14	19	2.50652e-12	Yes	Yes
Liver	205	CTTNBP2NL	ENSG00000143079.14	1	0.00106095	0.0180361	17	0.0282031	Yes	No
Liver	205	WNT2B	ENSG00000134245.17	1	0.000173923	0.00295669	17	0.00886217	Yes	Yes
Liver	205	ST7L	ENSG00000007341.18	1	6.83163e-10	1.16138e-08	17	1.74642e-07	Yes	Yes
Liver	205	CAPZA1	ENSG00000116489.12	1	0.00141077	0.023983	17	0.0341423	Yes	No
Liver	205	MOV10	ENSG00000155363.18	1	0.00527139	0.0843422	16	0.0905445	No	No
Liver	205	RHOC	ENSG00000155366.16	1	0.00010498	0.00167967	16	0.0060613	Yes	Yes
Liver	205	PPM1J	ENSG00000155367.15	1	2.35022e-07	3.76035e-06	16	3.52117e-05	Yes	Yes
Liver	205	SLC16A1	ENSG00000155380.11	1	0.0039874	0.059811	15	0.067678	No	No
Liver	205	RP11-31F15.2	ENSG00000238198.1	1	0.000307877	0.00461815	15	0.0118251	Yes	No
Liver	205	LRIG2	ENSG00000198799.11	1	0.00024041	0.00360615	15	0.0100415	Yes	No
Liver	205	MAGI3	ENSG00000081026.18	1	0.00555457	0.0888732	16	0.094806	No	No
Liver	205	PHTF1	ENSG00000116793.15	1	0.000186863	0.00280294	15	0.00855371	Yes	Yes
Liver	205	RSBN1	ENSG00000081019.13	1	0.00431656	0.0604318	14	0.0682887	No	No
Liver	205	PTPN22	ENSG00000134242.15	1	0.00866288	0.12128	14	0.12561	No	No
Liver	205	BCL2L15	ENSG00000188761.11	1	0.00173732	0.0243224	14	0.0344636	Yes	No
Liver	205	AP4B1	ENSG00000134262.12	1	0.000495997	0.00694396	14	0.015292	Yes	No
Liver	205	DCLRE1B	ENSG00000118655.4	1	0.000636429	0.00891	14	0.0178168	Yes	No
Liver	205	HIPK1	ENSG00000163349.21	1	0.000256898	0.00359657	14	0.0100321	Yes	No
Liver	205	OLFML3	ENSG00000116774.11	1	0.00671572	0.100736	15	0.105996	No	No
Liver	205	TRIM33	ENSG00000197323.11	1	0.000312539	0.00531316	17	0.0129138	Yes	No
Liver	205	BCAS2	ENSG00000116752.5	1	0.0016501	0.0264015	16	0.0364807	Yes	No
Liver	205	DENND2C	ENSG00000175984.14	1	3.1421e-05	0.000534157	17	0.00259359	Yes	Yes
Liver	205	AMPD1	ENSG00000116748.21	1	0.00166982	0.028387	17	0.0383854	Yes	No
Liver	205	NRAS	ENSG00000213281.4	1	0.000156758	0.00266488	17	0.00830252	Yes	Yes
Liver	205	CSDE1	ENSG00000009307.15	1	0.00332327	0.0598189	18	0.0676824	No	No
Liver	205	SIKE1	ENSG00000052723.11	1	0.00375997	0.0676794	18	0.0749189	No	No
Liver	205	TSPAN2	ENSG00000134198.9	1	0.000601088	0.0108196	18	0.0201328	Yes	No
Liver	205	NGF	ENSG00000134259.3	1	0.000887502	0.0150875	17	0.025029	Yes	No
Liver	205	VANGL1	ENSG00000173218.14	1	1.99465e-16	3.19144e-15	16	1.12348e-13	Yes	Yes
Liver	205	CASQ2	ENSG00000118729.11	1	4.88942e-05	0.000782308	16	0.00346707	Yes	Yes
Liver	205	SLC22A15	ENSG00000163393.12	1	3.36138e-05	0.000571435	17	0.0027282	Yes	Yes
Liver	205	MAB21L3	ENSG00000173212.4	1	0.000660936	0.010575	16	0.0198191	Yes	No
Liver	205	ATP1A1	ENSG00000163399.15	1	0.00025346	0.00405535	16	0.0108524	Yes	No
Liver	205	RP5-1086K13.1	ENSG00000224950.2	1	0.00193777	0.0290666	15	0.0390358	Yes	No
Liver	205	CD58	ENSG00000116815.15	1	0.000927905	0.0148465	16	0.0247716	Yes	No
Liver	205	IGSF3	ENSG00000143061.17	1	0.000402834	0.00644535	16	0.0146349	Yes	No
Liver	205	CD2	ENSG00000116824.4	1	0.000393352	0.00590027	15	0.0137979	Yes	No
Liver	205	PTGFRN	ENSG00000134247.9	1	0.000472499	0.00661499	14	0.0148691	Yes	No
Liver	205	CD101	ENSG00000134256.12	1	0.000787639	0.0102393	13	0.0194159	Yes	No
Liver	205	TTF2	ENSG00000116830.11	1	0.0087087	0.113213	13	0.117893	No	No
Liver	205	TRIM45	ENSG00000134253.9	1	0.00666904	0.0866976	13	0.0927615	No	No
Liver	205	VTCN1	ENSG00000134258.16	1	0.00169726	0.0220644	13	0.0323067	Yes	No
Liver	205	RP11-188D8.1	ENSG00000271427.1	1	0.00434515	0.0564869	13	0.0646251	No	No
Liver	205	MAN1A2	ENSG00000198162.12	1	0.000489919	0.00685886	14	0.0151875	Yes	No
Liver	205	FAM46C	ENSG00000183508.4	1	0.000211519	0.00317278	15	0.009264	Yes	Yes
Liver	205	GDAP2	ENSG00000196505.10	1	0.000691668	0.0117584	17	0.0212705	Yes	No
Liver	205	WDR3	ENSG00000065183.15	1	1.77611e-05	0.000301938	17	0.00164049	Yes	Yes
Liver	205	TBX15	ENSG00000092607.13	1	0.00411298	0.0658078	16	0.073153	No	No
Liver	205	WARS2	ENSG00000116874.11	1	3.94161e-09	6.30657e-08	16	8.39562e-07	Yes	Yes
Liver	205	RP11-418J17.3	ENSG00000227712.1	1	0.00576038	0.0921661	16	0.097872	No	No
Liver	205	LINC01780	ENSG00000232650.5	1	0.010314	0.15471	15	0.158044	No	No
Liver	205	HAO2	ENSG00000116882.14	1	7.84795e-05	0.00117719	15	0.00469287	Yes	Yes
Liver	205	HSD3B2	ENSG00000203859.9	1	0.00467825	0.0701738	15	0.077238	No	No
Liver	205	HSD3B1	ENSG00000203857.9	1	0.00345503	0.0518255	15	0.0602215	No	No
Liver	205	ZNF697	ENSG00000143067.4	1	0.00271719	0.0353235	13	0.045009	Yes	No
Liver	205	PHGDH	ENSG00000092621.11	1	0.000112373	0.00146085	13	0.00547841	Yes	Yes
Liver	205	HMGCS2	ENSG00000134240.11	1	0.00240255	0.0288306	12	0.0388093	Yes	No
Liver	205	REG4	ENSG00000134193.14	1	0.00604227	0.066465	11	0.0737784	No	No
Liver	205	NOTCH2	ENSG00000134250.19	1	2.59858e-08	3.11829e-07	12	3.61126e-06	Yes	Yes
Liver	205	SEC22B	ENSG00000265808.3	1	0.00489121	0.0489121	10	0.0575394	No	No
Liver	205	NBPF26	ENSG00000273136.6	1	2.90581e-36	1.74349e-35	6	5.4329e-33	Yes	Yes
Liver	205	LINC00623	ENSG00000226067.6	1	3.56998e-05	0.000142799	4	0.000877403	Yes	Yes
Liver	205	FCGR1B	ENSG00000198019.12	1	0.0009827	0.0039308	4	0.0106289	Yes	No
Liver	205	FAM72B	ENSG00000188610.12	1	0.0091482	0.0365928	4	0.0461739	Yes	No
Liver	205	SRGAP2C	ENSG00000171943.11	1	4.50422e-14	1.80169e-13	4	5.26337e-12	Yes	Yes
Liver	205	CH17-437K3.1	ENSG00000227082.1	1	0.000350253	0.00105076	3	0.00431773	Yes	Yes
Liver	205	RP11-344P13.4	ENSG00000228826.2	1	0.00166366	0.00499097	3	0.0124345	Yes	No
Liver	205	RP11-344P13.6	ENSG00000272583.1	1	0.000231722	0.000695166	3	0.00317265	Yes	Yes
Liver	205	RP11-403I13.5	ENSG00000232721.2	1	5.60074e-06	5.60074e-06	1	5.01563e-05	Yes	Yes
Liver	205	NBPF15	ENSG00000266338.6	1	0.000288338	0.000288338	1	0.00157987	Yes	Yes
Liver	205	SRGAP2B	ENSG00000196369.10	1	1.38692e-05	4.16075e-05	3	0.000300485	Yes	Yes
Liver	205	NBPF20	ENSG00000162825.16	1	0.000628771	0.00188631	3	0.00657027	Yes	Yes
Liver	205	GPR89A	ENSG00000117262.18	1	0.0543647	0.163094	3	0.166095	No	No
Liver	205	PDZK1	ENSG00000174827.13	1	0.000662839	0.00265135	4	0.00827264	Yes	Yes
Liver	205	CD160	ENSG00000117281.15	1	0.0161309	0.0645238	4	0.0720131	No	No
Liver	205	RNF115	ENSG00000265491.4	1	0.00389569	0.0155828	4	0.0255766	Yes	No
Liver	205	POLR3C	ENSG00000186141.8	1	0.00114497	0.00457989	4	0.0117604	Yes	No
Liver	205	NUDT17	ENSG00000186364.11	1	0.0278882	0.111553	4	0.116294	No	No
Liver	205	PIAS3	ENSG00000131788.15	1	0.0100026	0.0400105	4	0.0493337	Yes	No
Liver	205	ANKRD35	ENSG00000198483.12	1	0.000586624	0.0023465	4	0.00761095	Yes	Yes
Liver	205	ITGA10	ENSG00000143127.12	1	0.00180852	0.00723409	4	0.0157085	Yes	No
Liver	205	PEX11B	ENSG00000131779.10	1	0.0135215	0.054086	4	0.062409	No	No
Liver	205	RBM8A	ENSG00000265241.6	1	0.000864654	0.00345862	4	0.00978057	Yes	Yes
Liver	205	LIX1L	ENSG00000271601.3	1	0.00440586	0.0220293	5	0.0322678	Yes	No
Liver	205	ANKRD34A	ENSG00000272031.2	1	0.00958647	0.0479323	5	0.0566482	No	No
Liver	205	POLR3GL	ENSG00000121851.12	1	0.00209845	0.0104922	5	0.01972	Yes	No
Liver	205	TXNIP	ENSG00000265972.5	1	0.00652319	0.0326159	5	0.0424068	Yes	No
Liver	205	HFE2	ENSG00000168509.19	1	0.00566978	0.0340187	6	0.0437372	Yes	No
Liver	205	LINC01719	ENSG00000233396.7	1	0.000720194	0.00432116	6	0.0113206	Yes	No
Liver	205	NBPF10	ENSG00000271425.7	1	9.63815e-15	6.74671e-14	7	2.04553e-12	Yes	Yes
Liver	205	NOTCH2NL	ENSG00000264343.5	1	0.00345128	0.0276102	8	0.0376466	Yes	No
Liver	205	NBPF12	ENSG00000268043.7	1	2.28295e-20	2.96783e-19	13	1.71027e-17	Yes	Yes
Liver	205	PRKAB2	ENSG00000131791.7	1	8.22579e-06	0.000106935	13	0.000686793	Yes	Yes
Liver	205	FMO5	ENSG00000131781.12	1	0.000570212	0.00741275	13	0.0159589	Yes	No
Liver	205	CHD1L	ENSG00000131778.18	1	0.000436778	0.00567812	13	0.0134609	Yes	No
Liver	205	BCL9	ENSG00000116128.10	1	0.000915491	0.0128169	14	0.0224739	Yes	No
Liver	205	ACP6	ENSG00000162836.11	1	2.48059e-22	3.47282e-21	14	2.49732e-19	Yes	Yes
Liver	205	GJA5	ENSG00000265107.2	1	0.0036351	0.0472563	13	0.0559948	No	No
Liver	205	GPR89B	ENSG00000188092.14	1	0.00648813	0.0843457	13	0.0905445	No	No
Liver	205	RP6-74O6.2	ENSG00000215859.8	1	0.00266403	0.0319684	12	0.0417776	Yes	No
Liver	205	RP11-94I2.4	ENSG00000274372.4	1	0.00357721	0.0429266	12	0.0520033	No	No
Liver	205	NBPF11	ENSG00000263956.6	1	0.00160817	0.0176898	11	0.0278469	Yes	No
Liver	205	NBPF14	ENSG00000270629.5	1	0.00123904	0.0086733	7	0.0175352	Yes	No
Liver	205	PDE4DIP	ENSG00000178104.19	1	0.00115592	0.00809143	7	0.0168154	Yes	No
Liver	205	NBPF9	ENSG00000269713.7	1	0.000812958	0.00487775	6	0.0122431	Yes	No
Liver	205	CH17-189H20.1	ENSG00000274265.4	1	2.1623e-17	1.29738e-16	6	5.2988e-15	Yes	Yes
Liver	205	RP11-326G21.1	ENSG00000272755.1	1	0.000912788	0.00547673	6	0.0131596	Yes	No
Liver	205	NBPF19	ENSG00000271383.6	1	3.6067e-06	2.88536e-05	8	0.000217917	Yes	Yes
Liver	205	LINC00869	ENSG00000277147.4	1	0.00368878	0.0295103	8	0.0393978	Yes	No
Liver	205	RP11-353N4.6	ENSG00000275557.1	1	3.59018e-15	2.51313e-14	7	7.99403e-13	Yes	Yes
Liver	205	FCGR1A	ENSG00000150337.13	1	0.0115906	0.0927249	8	0.0983908	No	No
Liver	205	HIST2H2BF	ENSG00000203814.6	1	0.000479643	0.00383714	8	0.0104698	Yes	No
Liver	205	HIST2H3D	ENSG00000183598.3	1	0.0134417	0.107533	8	0.112543	No	No
Liver	205	HIST2H4A	ENSG00000270882.2	1	1.45511e-05	0.000116409	8	0.000738896	Yes	Yes
Liver	205	HIST2H2BE	ENSG00000184678.10	1	0.00462908	0.0416617	9	0.0508554	No	No
Liver	205	HIST2H2AC	ENSG00000184260.5	1	0.00714746	0.0643271	9	0.0718412	No	No
Liver	205	BOLA1	ENSG00000178096.8	1	0.0002269	0.0020421	9	0.00693909	Yes	Yes
Liver	205	SV2A	ENSG00000159164.9	1	0.00056185	0.00505665	9	0.0125398	Yes	No
Liver	205	SF3B4	ENSG00000143368.9	1	0.00197454	0.0177709	9	0.0279259	Yes	No
Liver	205	MTMR11	ENSG00000014914.20	1	4.34558e-07	3.91102e-06	9	3.65209e-05	Yes	Yes
Liver	205	OTUD7B	ENSG00000264522.5	1	0.000737877	0.00664089	9	0.0148995	Yes	No
Liver	205	VPS45	ENSG00000136631.12	1	0.00153844	0.0153844	10	0.0253608	Yes	No
Liver	205	PLEKHO1	ENSG00000023902.13	1	0.000403103	0.00362793	9	0.0100834	Yes	No
Liver	205	ANP32E	ENSG00000143401.14	1	0.00230383	0.0207344	9	0.0309252	Yes	No
Liver	205	CA14	ENSG00000118298.10	1	0.00212071	0.0212071	10	0.0314048	Yes	No
Liver	205	APH1A	ENSG00000117362.12	1	3.74954e-05	0.000374954	10	0.00195639	Yes	Yes
Liver	205	C1orf54	ENSG00000118292.8	1	0.00203158	0.0203158	10	0.0305172	Yes	No
Liver	205	CIART	ENSG00000159208.15	1	0.00441815	0.0441815	10	0.05316	No	No
Liver	205	MRPS21	ENSG00000266472.5	1	0.000257527	0.00257527	10	0.00811346	Yes	Yes
Liver	205	PRPF3	ENSG00000117360.12	1	0.000289623	0.00289623	10	0.00875423	Yes	Yes
Liver	205	RPRD2	ENSG00000163125.15	1	0.00105756	0.0105756	10	0.0198191	Yes	No
Liver	205	TARS2	ENSG00000143374.16	1	0.00382149	0.0382149	10	0.0476519	Yes	No
Liver	205	ECM1	ENSG00000143369.14	1	0.000442034	0.00442034	10	0.011476	Yes	No
Liver	205	ADAMTSL4	ENSG00000143382.14	1	0.00463241	0.0509565	11	0.0593798	No	No
Liver	205	MCL1	ENSG00000143384.12	1	0.000161632	0.00177795	11	0.0063064	Yes	Yes
Liver	205	ENSA	ENSG00000143420.18	1	0.00238944	0.0262839	11	0.0363821	Yes	No
Liver	205	GOLPH3L	ENSG00000143457.10	1	0.000184742	0.00203216	11	0.00691511	Yes	Yes
Liver	205	CTSS	ENSG00000163131.10	1	3.07932e-19	3.69519e-18	12	1.83961e-16	Yes	Yes
Liver	205	CTSK	ENSG00000143387.12	1	2.39796e-11	2.87755e-10	12	5.58484e-09	Yes	Yes
Liver	205	ARNT	ENSG00000143437.20	1	0.00264384	0.031726	12	0.0415579	Yes	No
Liver	205	SETDB1	ENSG00000143379.12	1	0.0334199	0.401039	12	0.401588	No	No
Liver	205	CERS2	ENSG00000143418.19	1	0.0011229	0.0134748	12	0.0232078	Yes	No
Liver	205	ANXA9	ENSG00000143412.9	1	0.000430548	0.00559713	13	0.01335	Yes	No
Liver	205	MINDY1	ENSG00000143409.15	1	0.0382805	0.497646	13	0.497972	No	No
Liver	205	PRUNE1	ENSG00000143363.15	1	0.00896205	0.116507	13	0.121076	No	No
Liver	205	BNIPL	ENSG00000163141.18	1	0.00301022	0.0361226	12	0.0457694	Yes	No
Liver	205	C1orf56	ENSG00000143443.9	1	0.00348416	0.0418099	12	0.0509981	No	No
Liver	205	CDC42SE1	ENSG00000197622.12	1	0.00367697	0.0441236	12	0.0531131	No	No
Liver	205	MLLT11	ENSG00000213190.3	1	0.00197699	0.0237238	12	0.0338765	Yes	No
Liver	205	GABPB2	ENSG00000143458.11	1	0.00622565	0.0747077	12	0.08144	No	No
Liver	205	SEMA6C	ENSG00000143434.15	1	1.22083e-06	1.46499e-05	12	0.000118006	Yes	Yes
Liver	205	TNFAIP8L2	ENSG00000163154.5	1	0.0112819	0.135382	12	0.13923	No	No
Liver	205	LYSMD1	ENSG00000163155.11	1	4.73171e-05	0.000567805	12	0.00271597	Yes	Yes
Liver	205	SCNM1	ENSG00000163156.11	1	0.00909037	0.109084	12	0.114024	No	No
Liver	205	TMOD4	ENSG00000163157.14	1	0.00149883	0.0179859	12	0.0281482	Yes	No
Liver	205	VPS72	ENSG00000163159.12	1	0.0009037	0.0108444	12	0.0201582	Yes	No
Liver	205	PIP5K1A	ENSG00000143398.19	1	0.000470996	0.00612295	13	0.0141448	Yes	No
Liver	205	PSMD4	ENSG00000159352.15	1	0.000391236	0.00469483	12	0.0119409	Yes	No
Liver	205	ZNF687	ENSG00000143373.17	1	0.000912059	0.0118568	13	0.0213704	Yes	No
Liver	205	PI4KB	ENSG00000143393.16	1	0.0098291	0.127778	13	0.131909	No	No
Liver	205	RFX5	ENSG00000143390.17	1	0.00179483	0.0233328	13	0.0335143	Yes	No
Liver	205	SELENBP1	ENSG00000143416.20	1	0.00910346	0.109242	12	0.114167	No	No
Liver	205	PSMB4	ENSG00000159377.10	1	0.00624533	0.074944	12	0.081634	No	No
Liver	205	POGZ	ENSG00000143442.21	1	0.00728267	0.0946748	13	0.100271	No	No
Liver	205	CGN	ENSG00000143375.14	1	0.00290751	0.0348902	12	0.0445885	Yes	No
Liver	205	TUFT1	ENSG00000143367.15	1	0.00666088	0.0865915	13	0.0926539	No	No
Liver	205	SNX27	ENSG00000143376.12	1	0.010545	0.137085	13	0.140843	No	No
Liver	205	MRPL9	ENSG00000143436.10	1	5.50544e-06	7.15708e-05	13	0.000482114	Yes	Yes
Liver	205	OAZ3	ENSG00000143450.16	1	0.000118851	0.00154506	13	0.00571023	Yes	Yes
Liver	205	TDRKH	ENSG00000182134.15	1	1.31385e-09	1.70801e-08	13	2.48837e-07	Yes	Yes
Liver	205	RP11-98D18.17	ENSG00000269489.1	1	9.99551e-05	0.00129942	13	0.00502636	Yes	Yes
Liver	205	LINGO4	ENSG00000213171.2	1	2.26216e-07	2.9408e-06	13	2.79734e-05	Yes	Yes
Liver	205	RORC	ENSG00000143365.17	1	0.00192173	0.0249824	13	0.0351019	Yes	No
Liver	205	C2CD4D	ENSG00000225556.1	1	0.000887566	0.0115384	13	0.0209988	Yes	No
Liver	205	THEM5	ENSG00000196407.11	1	0.00162888	0.0211755	13	0.0313745	Yes	No
Liver	205	THEM4	ENSG00000159445.12	1	8.59693e-10	1.1176e-08	13	1.68511e-07	Yes	Yes
Liver	205	S100A10	ENSG00000197747.8	1	8.28984e-14	1.07768e-12	13	2.78131e-11	Yes	Yes
Liver	205	S100A11	ENSG00000163191.5	1	0.000794953	0.0111293	14	0.0205387	Yes	No
Liver	205	TCHH	ENSG00000159450.12	1	0.000227809	0.00318932	14	0.00929455	Yes	Yes
Liver	205	FLG	ENSG00000143631.10	1	1.36507e-08	2.18412e-07	16	2.61996e-06	Yes	Yes
Liver	205	FLG2	ENSG00000143520.6	1	0.00589034	0.0942455	16	0.0998595	No	No
Liver	205	CRNN	ENSG00000143536.7	1	0.00216747	0.0346795	16	0.0444036	Yes	No
Liver	205	CRCT1	ENSG00000169509.5	1	7.55944e-05	0.0012851	17	0.00498949	Yes	Yes
Liver	205	LCE2D	ENSG00000187223.3	1	0.000676277	0.0114967	17	0.0209472	Yes	No
Liver	205	KPRP	ENSG00000203786.6	1	0.00877352	0.14915	17	0.152652	No	No
Liver	205	IVL	ENSG00000163207.6	1	0.0063442	0.101507	16	0.106752	No	No
Liver	205	SPRR1A	ENSG00000169474.4	1	0.00035051	0.00560816	16	0.0133624	Yes	No
Liver	205	SPRR3	ENSG00000163209.14	1	0.00152178	0.0243485	16	0.0344847	Yes	No
Liver	205	SPRR1B	ENSG00000169469.8	1	0.000753097	0.0120496	16	0.0215805	Yes	No
Liver	205	SPRR2D	ENSG00000163216.6	1	0.00246181	0.039389	16	0.0487815	Yes	No
Liver	205	SPRR2A	ENSG00000241794.1	1	0.00184258	0.0294813	16	0.0393747	Yes	No
Liver	205	SPRR2E	ENSG00000203785.8	1	0.00343096	0.0548953	16	0.0631649	No	No
Liver	205	LOR	ENSG00000203782.5	1	0.00300872	0.0481395	16	0.0568213	No	No
Liver	205	S100A9	ENSG00000163220.10	1	0.00120658	0.0180988	15	0.0282696	Yes	No
Liver	205	S100A12	ENSG00000163221.8	1	0.00031961	0.00511377	16	0.0126391	Yes	No
Liver	205	S100A8	ENSG00000143546.9	1	0.000960343	0.0153655	16	0.0253386	Yes	No
Liver	205	S100A6	ENSG00000197956.9	1	0.000400504	0.00640807	16	0.0145714	Yes	No
Liver	205	S100A4	ENSG00000196154.11	1	0.000489358	0.00782972	16	0.0165081	Yes	No
Liver	205	S100A3	ENSG00000188015.9	1	0.00478104	0.0764966	16	0.0830993	No	No
Liver	205	S100A2	ENSG00000196754.10	1	0.00292366	0.0438548	15	0.052869	No	No
Liver	205	S100A16	ENSG00000188643.10	1	0.00167611	0.0268178	16	0.0368679	Yes	No
Liver	205	S100A14	ENSG00000189334.8	1	0.00037761	0.00604176	16	0.0140266	Yes	No
Liver	205	S100A13	ENSG00000189171.14	1	3.49292e-05	0.000558867	16	0.00267846	Yes	Yes
Liver	205	S100A1	ENSG00000160678.11	1	4.24734e-10	6.79575e-09	16	1.06594e-07	Yes	Yes
Liver	205	CHTOP	ENSG00000160679.12	1	0.00151981	0.0227972	15	0.0330099	Yes	No
Liver	205	SNAPIN	ENSG00000143553.10	1	0.000143291	0.00214937	15	0.007168	Yes	Yes
Liver	205	ILF2	ENSG00000143621.16	1	6.23386e-05	0.000935079	15	0.00396137	Yes	Yes
Liver	205	NPR1	ENSG00000169418.9	1	0.00067726	0.0101589	15	0.0193135	Yes	No
Liver	205	INTS3	ENSG00000143624.13	1	0.0187182	0.280774	15	0.281913	No	No
Liver	205	SLC27A3	ENSG00000143554.13	1	0.000373441	0.00560162	15	0.0133511	Yes	No
Liver	205	GATAD2B	ENSG00000143614.9	1	0.00488951	0.0782322	16	0.0847491	No	No
Liver	205	DENND4B	ENSG00000198837.9	1	0.00108689	0.0173903	16	0.0274973	Yes	No
Liver	205	CRTC2	ENSG00000160741.16	1	0.00465529	0.0744846	16	0.0812361	No	No
Liver	205	SLC39A1	ENSG00000143570.17	1	0.00153916	0.0246265	16	0.0347701	Yes	No
Liver	205	CREB3L4	ENSG00000143578.15	1	0.00296033	0.0473653	16	0.0561041	No	No
Liver	205	JTB	ENSG00000143543.14	1	0.00708837	0.113414	16	0.11808	No	No
Liver	205	RP11-422P24.11	ENSG00000272654.1	1	0.00507228	0.0811565	16	0.0875398	No	No
Liver	205	RAB13	ENSG00000143545.8	1	0.000352967	0.00564748	16	0.0134154	Yes	No
Liver	205	RPS27	ENSG00000177954.11	1	0.00161011	0.0257618	16	0.0358556	Yes	No
Liver	205	TPM3	ENSG00000143549.19	1	0.000551	0.008265	15	0.0170102	Yes	No
Liver	205	C1orf43	ENSG00000143612.19	1	0.000684898	0.00958857	14	0.0186424	Yes	No
Liver	205	UBAP2L	ENSG00000143569.18	1	0.000833179	0.0116645	14	0.0211461	Yes	No
Liver	205	HAX1	ENSG00000143575.14	1	0.000490867	0.00687214	14	0.0152009	Yes	No
Liver	205	ATP8B2	ENSG00000143515.16	1	7.71271e-05	0.00100265	13	0.00417202	Yes	Yes
Liver	205	IL6R	ENSG00000160712.12	1	0.00427966	0.0556355	13	0.0638714	No	No
Liver	205	SHE	ENSG00000169291.9	1	0.000548925	0.0065871	12	0.0148294	Yes	No
Liver	205	TDRD10	ENSG00000163239.12	1	1.81696e-11	2.18035e-10	12	4.32141e-09	Yes	Yes
Liver	205	UBE2Q1	ENSG00000160714.9	1	0.000244525	0.0029343	12	0.00882693	Yes	Yes
Liver	205	ADAR	ENSG00000160710.15	1	8.15211e-09	9.78253e-08	12	1.2537e-06	Yes	Yes
Liver	205	KCNN3	ENSG00000143603.18	1	0.00224676	0.0269611	12	0.0370105	Yes	No
Liver	205	PMVK	ENSG00000163344.5	1	0.00277364	0.03051	11	0.0403357	Yes	No
Liver	205	RP11-307C12.13	ENSG00000270361.1	1	0.000374603	0.00412064	11	0.0109608	Yes	No
Liver	205	PBXIP1	ENSG00000163346.16	1	0.00857294	0.0943024	11	0.0999135	No	No
Liver	205	PYGO2	ENSG00000163348.3	1	0.00109271	0.0120198	11	0.0215603	Yes	No
Liver	205	SHC1	ENSG00000160691.18	1	0.00612717	0.0673989	11	0.0746752	No	No
Liver	205	CKS1B	ENSG00000173207.12	1	0.00363635	0.0399999	11	0.0493242	Yes	No
Liver	205	FLAD1	ENSG00000160688.18	1	0.00289103	0.0318013	11	0.0416275	Yes	No
Liver	205	ZBTB7B	ENSG00000160685.13	1	0.00783873	0.0862261	11	0.092304	No	No
Liver	205	DCST2	ENSG00000163354.14	1	0.00211223	0.0232346	11	0.0334178	Yes	No
Liver	205	DCST1	ENSG00000163357.10	1	0.00641753	0.0705928	11	0.0776281	No	No
Liver	205	ADAM15	ENSG00000143537.13	1	4.08454e-09	4.49299e-08	11	6.12241e-07	Yes	Yes
Liver	205	EFNA4	ENSG00000243364.7	1	0.0063823	0.0702054	11	0.0772675	No	No
Liver	205	EFNA3	ENSG00000143590.13	1	0.000639069	0.00702976	11	0.015413	Yes	No
Liver	205	EFNA1	ENSG00000169242.11	1	0.00331085	0.0364194	11	0.0460349	Yes	No
Liver	205	SLC50A1	ENSG00000169241.17	1	0.000309359	0.00340295	11	0.00967253	Yes	Yes
Liver	205	DPM3	ENSG00000179085.7	1	0.000128399	0.00141239	11	0.00534075	Yes	Yes
Liver	205	KRTCAP2	ENSG00000163463.11	1	0.00116896	0.0128585	11	0.0225123	Yes	No
Liver	205	TRIM46	ENSG00000163462.17	1	0.00080047	0.00880517	11	0.0176934	Yes	No
Liver	205	MUC1	ENSG00000185499.16	1	0.00238401	0.0262241	11	0.0363247	Yes	No
Liver	205	THBS3	ENSG00000169231.13	1	3.90713e-07	4.29785e-06	11	3.95355e-05	Yes	Yes
Liver	205	MTX1	ENSG00000173171.14	1	0.00158056	0.0173861	11	0.0274945	Yes	No
Liver	205	GBA	ENSG00000177628.15	1	0.00188227	0.020705	11	0.0308896	Yes	No
Liver	205	FAM189B	ENSG00000160767.20	1	0.00245614	0.0270175	11	0.0370728	Yes	No
Liver	205	SCAMP3	ENSG00000116521.10	1	0.00108117	0.0118928	11	0.0214214	Yes	No
Liver	205	CLK2	ENSG00000176444.18	1	0.00620929	0.0683022	11	0.0755437	No	No
Liver	205	HCN3	ENSG00000143630.9	1	0.00046592	0.00512512	11	0.0126601	Yes	No
Liver	205	PKLR	ENSG00000143627.17	1	0.000995283	0.0109481	11	0.0203117	Yes	No
Liver	205	FDPS	ENSG00000160752.14	1	0.00357028	0.039273	11	0.0486597	Yes	No
Liver	205	RUSC1	ENSG00000160753.15	1	0.000390474	0.00429522	11	0.0112755	Yes	No
Liver	205	ASH1L	ENSG00000116539.12	1	0.0068593	0.0823116	12	0.088604	No	No
Liver	205	MSTO1	ENSG00000125459.14	1	0.000488587	0.00488587	10	0.0122578	Yes	No
Liver	205	YY1AP1	ENSG00000163374.19	1	0.00649356	0.0649356	10	0.0723672	No	No
Liver	205	DAP3	ENSG00000132676.15	1	0.00232085	0.0232085	10	0.0333928	Yes	No
Liver	205	GON4L	ENSG00000116580.18	1	6.85196e-05	0.000753716	11	0.00337129	Yes	Yes
Liver	205	SYT11	ENSG00000132718.8	1	0.000768442	0.00691598	9	0.0152563	Yes	No
Liver	205	RIT1	ENSG00000143622.10	1	1.55687e-05	0.000155687	10	0.000947469	Yes	Yes
Liver	205	KIAA0907	ENSG00000132680.10	1	0.00297518	0.0297518	10	0.0396391	Yes	No
Liver	205	ARHGEF2	ENSG00000116584.17	1	0.00138635	0.0138635	10	0.0236834	Yes	No
Liver	205	SSR2	ENSG00000163479.13	1	0.00128344	0.0128344	10	0.022485	Yes	No
Liver	205	UBQLN4	ENSG00000160803.7	1	0.000222822	0.00222822	10	0.00733311	Yes	Yes
Liver	205	LAMTOR2	ENSG00000116586.11	1	0.000408683	0.00408683	10	0.0108932	Yes	No
Liver	205	RAB25	ENSG00000132698.14	1	0.00565569	0.0565569	10	0.0646919	No	No
Liver	205	MEX3A	ENSG00000254726.2	1	0.00372629	0.0372629	10	0.0467823	Yes	No
Liver	205	LMNA	ENSG00000160789.19	1	0.00237892	0.0261681	11	0.0362862	Yes	No
Liver	205	SEMA4A	ENSG00000196189.12	1	0.00137567	0.0151324	11	0.025087	Yes	No
Liver	205	SLC25A44	ENSG00000160785.13	1	0.000579467	0.00637413	11	0.0145158	Yes	No
Liver	205	PMF1	ENSG00000160783.19	1	0.00790852	0.0869937	11	0.0930251	No	No
Liver	205	BGLAP	ENSG00000242252.1	1	0.00156706	0.0172377	11	0.0273383	Yes	No
Liver	205	PAQR6	ENSG00000160781.15	1	4.15665e-21	4.57231e-20	11	2.94783e-18	Yes	Yes
Liver	205	SMG5	ENSG00000198952.8	1	1.70585e-27	2.04702e-26	12	2.51425e-24	Yes	Yes
Liver	205	TMEM79	ENSG00000163472.18	1	5.07092e-05	0.00060851	12	0.00286657	Yes	Yes
Liver	205	GLMP	ENSG00000198715.11	1	1.05334e-26	1.264e-25	12	1.43712e-23	Yes	Yes
Liver	205	CCT3	ENSG00000163468.14	1	0.000357369	0.00464579	13	0.0118624	Yes	No
Liver	205	TSACC	ENSG00000163467.11	1	0.00257663	0.0309196	12	0.0407299	Yes	No
Liver	205	RHBG	ENSG00000132677.12	1	9.81875e-13	1.27644e-11	13	2.93023e-10	Yes	Yes
Liver	205	RP11-98G7.1	ENSG00000236947.5	1	0.00123753	0.0160879	13	0.026134	Yes	No
Liver	205	MEF2D	ENSG00000116604.17	1	0.000461838	0.00646573	14	0.014659	Yes	No
Liver	205	IQGAP3	ENSG00000183856.10	1	0.00502953	0.0704134	14	0.0774612	No	No
Liver	205	TTC24	ENSG00000187862.11	1	7.54034e-06	0.000113105	15	0.000720916	Yes	Yes
Liver	205	NAXE	ENSG00000163382.11	1	2.00582e-05	0.000300873	15	0.00163739	Yes	Yes
Liver	205	GPATCH4	ENSG00000160818.16	1	4.19483e-05	0.000629225	15	0.0029411	Yes	Yes
Liver	205	HAPLN2	ENSG00000132702.12	1	0.00403771	0.0605657	15	0.0684124	No	No
Liver	205	RP11-284F21.9	ENSG00000272068.1	1	5.62957e-06	8.44435e-05	15	0.000557228	Yes	Yes
Liver	205	NES	ENSG00000132688.10	1	0.0048867	0.0733006	15	0.0801292	No	No
Liver	205	CRABP2	ENSG00000143320.8	1	0.00619138	0.099062	16	0.104437	No	No
Liver	205	ISG20L2	ENSG00000143319.16	1	0.00332994	0.053279	16	0.0616338	No	No
Liver	205	RRNAD1	ENSG00000143303.11	1	0.00384651	0.0615441	16	0.0692804	No	No
Liver	205	MRPL24	ENSG00000143314.12	1	0.000255338	0.0040854	16	0.0108932	Yes	No
Liver	205	HDGF	ENSG00000143321.18	1	0.000728158	0.0116505	16	0.0211345	Yes	No
Liver	205	PRCC	ENSG00000143294.14	1	0.00319997	0.0511995	16	0.0596258	No	No
Liver	205	SH2D2A	ENSG00000027869.11	1	0.000303745	0.00485993	16	0.0122199	Yes	No
Liver	205	NTRK1	ENSG00000198400.11	1	0.00176784	0.0282854	16	0.0382849	Yes	No
Liver	205	PEAR1	ENSG00000187800.13	1	0.000236924	0.00379078	16	0.0103905	Yes	No
Liver	205	LRRC71	ENSG00000160838.13	1	0.00407109	0.0651375	16	0.0725489	No	No
Liver	205	ARHGEF11	ENSG00000132694.18	1	4.20756e-05	0.000715285	17	0.00324267	Yes	Yes
Liver	205	ETV3	ENSG00000117036.11	1	0.00116744	0.021014	18	0.0312232	Yes	No
Liver	205	RP11-85G21.3	ENSG00000271736.1	1	3.35934e-13	6.38275e-12	19	1.50846e-10	Yes	Yes
Liver	205	FCRL5	ENSG00000143297.18	1	0.00380802	0.0761604	20	0.0827819	No	No
Liver	205	FCRL3	ENSG00000160856.20	1	9.03136e-07	1.89659e-05	21	0.000149186	Yes	Yes
Liver	205	FCRL2	ENSG00000132704.15	1	0.00288961	0.0635714	22	0.0711767	No	No
Liver	205	FCRL1	ENSG00000163534.14	1	0.000362862	0.00798296	22	0.0166894	Yes	No
Liver	205	CD5L	ENSG00000073754.5	1	0.00932216	0.21441	23	0.216377	No	No
Liver	205	KIRREL	ENSG00000183853.17	1	4.73617e-06	0.000113668	24	0.000723957	Yes	Yes
Liver	205	CD1D	ENSG00000158473.6	1	0.000792271	0.01743	22	0.0275497	Yes	No
Liver	205	CD1C	ENSG00000158481.12	1	0.000293367	0.00645406	22	0.0146424	Yes	No
Liver	205	CD1E	ENSG00000158488.15	1	9.05451e-05	0.00190145	21	0.00660658	Yes	Yes
Liver	205	SPTA1	ENSG00000163554.12	1	0.000421711	0.00927765	22	0.0182826	Yes	No
Liver	205	MNDA	ENSG00000163563.7	1	0.00215872	0.0474919	22	0.0562287	No	No
Liver	205	PYHIN1	ENSG00000163564.14	1	0.000169775	0.00373506	22	0.0102729	Yes	No
Liver	205	IFI16	ENSG00000163565.18	1	2.00319e-08	4.40701e-07	22	4.97696e-06	Yes	Yes
Liver	205	AIM2	ENSG00000163568.14	1	0.000129921	0.00285826	22	0.00866604	Yes	Yes
Liver	205	CADM3	ENSG00000162706.12	1	0.000170901	0.00375983	22	0.0103225	Yes	No
Liver	205	ACKR1	ENSG00000213088.9	1	0.000859466	0.0180488	21	0.0282079	Yes	No
Liver	205	FCER1A	ENSG00000179639.10	1	0.000477225	0.0095445	20	0.0185843	Yes	No
Liver	205	RP11-180D21.3	ENSG00000224943.1	1	0.000201698	0.00383226	19	0.0104633	Yes	No
Liver	205	APCS	ENSG00000132703.3	1	0.000287087	0.00516756	18	0.0127238	Yes	No
Liver	205	CRP	ENSG00000132693.12	1	0.00222685	0.0423102	19	0.051438	No	No
Liver	205	DUSP23	ENSG00000158716.8	1	6.49838e-05	0.00116971	18	0.00466635	Yes	Yes
Liver	205	FCRL6	ENSG00000181036.13	1	0.00305997	0.0550794	18	0.0633372	No	No
Liver	205	SLAMF8	ENSG00000158714.10	1	1.06406e-05	0.00019153	18	0.00112374	Yes	Yes
Liver	205	C1orf204	ENSG00000188004.9	1	0.000533023	0.00959442	18	0.0186491	Yes	No
Liver	205	CFAP45	ENSG00000213085.9	1	0.00353851	0.0636932	18	0.0712752	No	No
Liver	205	TAGLN2	ENSG00000158710.14	1	0.000548776	0.00932919	17	0.0183348	Yes	No
Liver	205	IGSF9	ENSG00000085552.16	1	0.000438302	0.00745113	17	0.0160137	Yes	No
Liver	205	SLAMF9	ENSG00000162723.9	1	0.00103864	0.0176569	17	0.0278143	Yes	No
Liver	205	KCNJ10	ENSG00000177807.8	1	0.00021142	0.00380556	18	0.0104115	Yes	No
Liver	205	PIGM	ENSG00000143315.6	1	0.00115723	0.0196729	17	0.0298634	Yes	No
Liver	205	IGSF8	ENSG00000162729.13	1	0.000238588	0.004056	17	0.0108524	Yes	No
Liver	205	ATP1A2	ENSG00000018625.14	1	0.00099581	0.0169288	17	0.0270215	Yes	No
Liver	205	CASQ1	ENSG00000143318.12	1	0.00302749	0.0514673	17	0.0598715	No	No
Liver	205	PEA15	ENSG00000162734.12	1	0.00155597	0.0264516	17	0.0365215	Yes	No
Liver	205	DCAF8	ENSG00000132716.18	1	0.000414248	0.00745646	18	0.0160181	Yes	No
Liver	205	PEX19	ENSG00000162735.18	1	0.00111318	0.0189241	17	0.0291118	Yes	No
Liver	205	COPA	ENSG00000122218.14	1	0.00226677	0.0408018	18	0.0500534	No	No
Liver	205	NCSTN	ENSG00000162736.15	1	0.0010637	0.0191466	18	0.0293186	Yes	No
Liver	205	NHLH1	ENSG00000171786.5	1	0.000512379	0.00922283	18	0.0182097	Yes	No
Liver	205	VANGL2	ENSG00000162738.5	1	0.00169913	0.0305843	18	0.0404021	Yes	No
Liver	205	SLAMF6	ENSG00000162739.13	1	0.000835859	0.0150455	18	0.0249892	Yes	No
Liver	205	CD84	ENSG00000066294.14	1	0.000872631	0.0148347	17	0.0247569	Yes	No
Liver	205	SLAMF1	ENSG00000117090.14	1	0.000915319	0.0164757	18	0.0265315	Yes	No
Liver	205	CD48	ENSG00000117091.9	1	0.000622749	0.0112095	18	0.0206259	Yes	No
Liver	205	SLAMF7	ENSG00000026751.16	1	0.000132123	0.00237821	18	0.00766925	Yes	Yes
Liver	205	LY9	ENSG00000122224.17	1	0.00661205	0.119017	18	0.12344	No	No
Liver	205	CD244	ENSG00000122223.12	1	0.000295631	0.00532136	18	0.0129266	Yes	No
Liver	205	ITLN1	ENSG00000179914.4	1	0.000150249	0.00270448	18	0.00837165	Yes	Yes
Liver	205	ITLN2	ENSG00000158764.6	1	0.00130008	0.0234015	18	0.0335872	Yes	No
Liver	205	F11R	ENSG00000158769.17	1	0.000197998	0.00356397	18	0.00997355	Yes	Yes
Liver	205	TSTD1	ENSG00000215845.10	1	5.95015e-09	1.07103e-07	18	1.36105e-06	Yes	Yes
Liver	205	USF1	ENSG00000158773.14	1	2.52625e-05	0.000454725	18	0.00228955	Yes	Yes
Liver	205	ARHGAP30	ENSG00000186517.13	1	0.000702791	0.0126502	18	0.0222698	Yes	No
Liver	205	NECTIN4	ENSG00000143217.8	1	0.00056938	0.0102488	18	0.0194258	Yes	No
Liver	205	KLHDC9	ENSG00000162755.13	1	1.84573e-05	0.000332232	18	0.00177138	Yes	Yes
Liver	205	PFDN2	ENSG00000143256.4	1	0.00145273	0.0261492	18	0.0362718	Yes	No
Liver	205	NIT1	ENSG00000158793.13	1	1.30639e-05	0.00023515	18	0.00133228	Yes	Yes
Liver	205	DEDD	ENSG00000158796.16	1	0.00086533	0.0155759	18	0.0255704	Yes	No
Liver	205	UFC1	ENSG00000143222.11	1	0.000111278	0.002003	18	0.00684215	Yes	Yes
Liver	205	USP21	ENSG00000143258.15	1	0.000298698	0.00537657	18	0.0130156	Yes	No
Liver	205	PPOX	ENSG00000143224.17	1	0.00206466	0.0371639	18	0.0466963	Yes	No
Liver	205	B4GALT3	ENSG00000158850.14	1	0.00165141	0.0297254	18	0.0396155	Yes	No
Liver	205	ADAMTS4	ENSG00000158859.9	1	0.00251878	0.0453381	18	0.0542298	No	No
Liver	205	NDUFS2	ENSG00000158864.12	1	0.00143097	0.0257574	18	0.0358556	Yes	No
Liver	205	FCER1G	ENSG00000158869.10	1	0.00031572	0.00568295	18	0.0134664	Yes	No
Liver	205	APOA2	ENSG00000158874.11	1	0.000521725	0.00939105	18	0.0184219	Yes	No
Liver	205	TOMM40L	ENSG00000158882.14	1	0.00101441	0.0182593	18	0.0284543	Yes	No
Liver	205	NR1I3	ENSG00000143257.11	1	0.000142348	0.00256226	18	0.00809217	Yes	Yes
Liver	205	PCP4L1	ENSG00000248485.1	1	3.09054e-05	0.000556298	18	0.00267299	Yes	Yes
Liver	205	MPZ	ENSG00000158887.15	1	0.000773972	0.0139315	18	0.0237393	Yes	No
Liver	205	SDHC	ENSG00000143252.14	1	0.000293108	0.00556905	19	0.0133074	Yes	No
Liver	205	RP11-122G18.12	ENSG00000283696.1	1	0.000477645	0.00907525	19	0.0180294	Yes	No
Liver	205	RP11-122G18.11	ENSG00000283317.1	1	0.000665838	0.0126509	19	0.0222698	Yes	No
Liver	205	FCGR2A	ENSG00000143226.13	1	0.00107153	0.0214306	20	0.0316217	Yes	No
Liver	205	HSPA6	ENSG00000173110.7	1	2.78946e-05	0.000557893	20	0.00267836	Yes	Yes
Liver	205	FCGR3A	ENSG00000203747.10	1	0.00359679	0.068339	19	0.0755694	No	No
Liver	205	FCGR3B	ENSG00000162747.9	1	0.00127683	0.0242598	19	0.0344025	Yes	No
Liver	205	FCGR2B	ENSG00000072694.20	1	7.21591e-06	0.000137102	19	0.000847546	Yes	Yes
Liver	205	FCRLA	ENSG00000132185.16	1	0.000124335	0.00236236	19	0.00763862	Yes	Yes
Liver	205	FCRLB	ENSG00000162746.14	1	8.97291e-11	1.70485e-09	19	2.9393e-08	Yes	Yes
Liver	205	DUSP12	ENSG00000081721.11	1	4.48181e-05	0.000851545	19	0.00370544	Yes	Yes
Liver	205	ATF6	ENSG00000118217.5	1	3.92253e-05	0.000823731	21	0.00360565	Yes	Yes
Liver	205	OLFML2B	ENSG00000162745.10	1	0.00189238	0.0359553	19	0.0456068	Yes	No
Liver	205	NOS1AP	ENSG00000198929.12	1	0.000189764	0.0041748	22	0.0110596	Yes	No
Liver	205	SPATA46	ENSG00000171722.12	1	0.0024452	0.048904	20	0.0575339	No	No
Liver	205	C1orf226	ENSG00000239887.4	1	0.000103267	0.00206534	20	0.00698843	Yes	Yes
Liver	205	SH2D1B	ENSG00000198574.5	1	0.00148794	0.0297589	20	0.0396447	Yes	No
Liver	205	UHMK1	ENSG00000152332.15	1	0.00130888	0.0274865	21	0.0375144	Yes	No
Liver	205	UAP1	ENSG00000117143.13	1	0.00202268	0.0424762	21	0.0515704	No	No
Liver	205	DDR2	ENSG00000162733.16	1	0.000519906	0.0114379	22	0.0208804	Yes	No
Liver	205	HSD17B7	ENSG00000132196.13	1	0.000666091	0.0133218	20	0.0230292	Yes	No
Liver	205	RGS4	ENSG00000117152.13	1	0.000516335	0.0103267	20	0.019531	Yes	No
Liver	205	RGS5	ENSG00000143248.12	1	0.000892405	0.0187405	21	0.0289415	Yes	No
Liver	205	RGS5	ENSG00000232995.7	1	1.68602e-15	3.54064e-14	21	1.1033e-12	Yes	Yes
Liver	205	NUF2	ENSG00000143228.12	1	0.00438243	0.092031	21	0.0977408	No	No
Liver	205	PBX1	ENSG00000185630.18	1	0.000157686	0.0034691	22	0.0097893	Yes	Yes
Liver	205	RXRG	ENSG00000143171.12	1	2.03965e-05	0.000387534	19	0.00201453	Yes	Yes
Liver	205	MGST3	ENSG00000143198.12	1	1.41985e-05	0.000283969	20	0.00156002	Yes	Yes
Liver	205	ALDH9A1	ENSG00000143149.12	1	3.61354e-06	7.58844e-05	21	0.000508728	Yes	Yes
Liver	205	TMCO1	ENSG00000143183.16	1	7.42239e-05	0.00163293	22	0.00593846	Yes	Yes
Liver	205	UCK2	ENSG00000143179.14	1	0.00186262	0.0409775	22	0.0502206	No	No
Liver	205	FAM78B	ENSG00000188859.6	1	0.0009146	0.0201212	22	0.0303061	Yes	No
Liver	205	POGK	ENSG00000143157.11	1	0.0010754	0.0204326	19	0.030634	Yes	No
Liver	205	TADA1	ENSG00000152382.5	1	3.32713e-09	6.32155e-08	19	8.40294e-07	Yes	Yes
Liver	205	ILDR2	ENSG00000143195.12	1	1.26493e-07	2.52986e-06	20	2.44936e-05	Yes	Yes
Liver	205	MAEL	ENSG00000143194.12	1	3.41176e-08	6.48234e-07	19	7.07841e-06	Yes	Yes
Liver	205	RP11-277B15.3	ENSG00000272205.1	1	4.65416e-05	0.00088429	19	0.00380659	Yes	Yes
Liver	205	POU2F1	ENSG00000143190.21	1	0.000712913	0.0142583	20	0.0241227	Yes	No
Liver	205	CD247	ENSG00000198821.10	1	0.00287628	0.0546494	19	0.0629594	No	No
Liver	205	RP11-104L21.3	ENSG00000273160.1	1	0.00235832	0.0424497	18	0.0515517	No	No
Liver	205	CREG1	ENSG00000143162.7	1	0.000488233	0.00927642	19	0.0182826	Yes	No
Liver	205	RCSD1	ENSG00000198771.10	1	0.000195223	0.00370925	19	0.010227	Yes	No
Liver	205	MPZL1	ENSG00000197965.11	1	0.000867766	0.0164876	19	0.0265315	Yes	No
Liver	205	ADCY10	ENSG00000143199.17	1	6.36593e-05	0.00114587	18	0.00459574	Yes	Yes
Liver	205	MPC2	ENSG00000143158.10	1	0.000137177	0.00246919	18	0.00786956	Yes	Yes
Liver	205	DCAF6	ENSG00000143164.15	1	0.000890843	0.016926	19	0.0270196	Yes	No
Liver	205	GPR161	ENSG00000143147.14	1	0.000424803	0.00807126	19	0.0167943	Yes	No
Liver	205	TIPRL	ENSG00000143155.12	1	0.00158616	0.030137	19	0.0400032	Yes	No
Liver	205	SFT2D2	ENSG00000213064.9	1	4.94645e-14	9.39826e-13	19	2.4405e-11	Yes	Yes
Liver	205	TBX19	ENSG00000143178.12	1	0.00113222	0.0215122	19	0.0317142	Yes	No
Liver	205	RP5-968D22.3	ENSG00000228697.2	1	1.1592e-08	2.31841e-07	20	2.75566e-06	Yes	Yes
Liver	205	XCL2	ENSG00000143185.3	1	2.83474e-06	5.66948e-05	20	0.000392432	Yes	Yes
Liver	205	XCL1	ENSG00000143184.4	1	0.000117161	0.00234322	20	0.00760521	Yes	Yes
Liver	205	DPT	ENSG00000143196.4	1	0.00239892	0.0479783	20	0.0566863	No	No
Liver	205	ATP1B1	ENSG00000143153.12	1	0.00481786	0.110811	23	0.115605	No	No
Liver	205	NME7	ENSG00000143156.13	1	3.48664e-10	8.7166e-09	25	1.33462e-07	Yes	Yes
Liver	205	BLZF1	ENSG00000117475.13	1	0.0109231	0.25123	23	0.252687	No	No
Liver	205	CCDC181	ENSG00000117477.12	1	9.04691e-05	0.00217126	24	0.00721196	Yes	Yes
Liver	205	SLC19A2	ENSG00000117479.12	1	1.98174e-05	0.000475617	24	0.00237132	Yes	Yes
Liver	205	RP1-206D15.6	ENSG00000213062.4	1	0.000377849	0.00869053	23	0.0175473	Yes	No
Liver	205	F5	ENSG00000198734.10	1	0.0002434	0.0055982	23	0.01335	Yes	No
Liver	205	SELP	ENSG00000174175.16	1	0.00179829	0.0413607	23	0.0505563	No	No
Liver	205	C1orf112	ENSG00000000460.16	1	5.23306e-12	1.25593e-10	24	2.54315e-09	Yes	Yes
Liver	205	SELL	ENSG00000188404.8	1	0.00183457	0.0403606	22	0.0496271	Yes	No
Liver	205	SELE	ENSG00000007908.15	1	7.69402e-13	1.69269e-11	22	3.83349e-10	Yes	Yes
Liver	205	METTL18	ENSG00000171806.11	1	7.59766e-10	1.67148e-08	22	2.44707e-07	Yes	Yes
Liver	205	SCYL3	ENSG00000000457.13	1	0.00153833	0.0353816	23	0.045066	Yes	No
Liver	205	KIFAP3	ENSG00000075945.12	1	0.000873985	0.0209756	24	0.0311863	Yes	No
Liver	205	GORAB	ENSG00000120370.12	1	6.59023e-06	0.000151575	23	0.000924785	Yes	Yes
Liver	205	PRRX1	ENSG00000116132.11	1	0.0012448	0.0286304	23	0.0386258	Yes	No
Liver	205	FMO3	ENSG00000007933.12	1	1.52891e-05	0.000321072	21	0.0017286	Yes	Yes
Liver	205	FMO2	ENSG00000094963.13	1	4.62083e-07	9.70374e-06	21	8.22593e-05	Yes	Yes
Liver	205	FMO1	ENSG00000010932.16	1	1.80159e-12	3.78335e-11	21	8.20392e-10	Yes	Yes
Liver	205	FMO4	ENSG00000076258.9	1	1.38485e-09	2.90819e-08	21	4.08481e-07	Yes	Yes
Liver	205	PRRC2C	ENSG00000117523.15	1	0.000313858	0.00659101	21	0.0148331	Yes	No
Liver	205	MYOC	ENSG00000034971.16	1	0.00561517	0.117919	21	0.122414	No	No
Liver	205	VAMP4	ENSG00000117533.14	1	3.50627e-07	7.36317e-06	21	6.3965e-05	Yes	Yes
Liver	205	METTL13	ENSG00000010165.19	1	0.00192712	0.0404695	21	0.0497357	Yes	No
Liver	205	DNM3	ENSG00000197959.13	1	0.00032368	0.00776832	24	0.016428	Yes	No
Liver	205	PIGC	ENSG00000135845.9	1	0.00132686	0.0238836	18	0.0340454	Yes	No
Liver	205	C1orf105	ENSG00000180999.10	1	1.5522e-05	0.000279396	18	0.00154235	Yes	Yes
Liver	205	SUCO	ENSG00000094975.13	1	5.56163e-06	9.45477e-05	17	0.000616888	Yes	Yes
Liver	205	FASLG	ENSG00000117560.7	1	0.00259253	0.0414805	16	0.0506747	No	No
Liver	205	TNFSF4	ENSG00000117586.10	1	0.00361545	0.0506163	14	0.0590612	No	No
Liver	205	PRDX6	ENSG00000117592.8	1	1.15483e-05	0.000150127	13	0.000917281	Yes	Yes
Liver	205	KLHL20	ENSG00000076321.10	1	0.000543013	0.00705917	13	0.0154515	Yes	No
Liver	205	CENPL	ENSG00000120334.15	1	0.00118009	0.014161	12	0.0240339	Yes	No
Liver	205	DARS2	ENSG00000117593.9	1	0.00720498	0.0864598	12	0.0925248	No	No
Liver	205	ZBTB37	ENSG00000185278.15	1	0.000796706	0.0103572	13	0.0195666	Yes	No
Liver	205	SERPINC1	ENSG00000117601.13	1	0.0024309	0.0291708	12	0.0391118	Yes	No
Liver	205	RC3H1	ENSG00000135870.11	1	0.00399358	0.0519166	13	0.0603064	No	No
Liver	205	RP11-160H22.5	ENSG00000227373.5	1	1.07648e-07	1.39942e-06	13	1.43411e-05	Yes	Yes
Liver	205	RABGAP1L	ENSG00000152061.23	1	0.00112879	0.0225759	20	0.0327904	Yes	No
Liver	205	CACYBP	ENSG00000116161.17	1	0.00433776	0.0650664	15	0.0724793	No	No
Liver	205	MRPS14	ENSG00000120333.4	1	0.00166133	0.02492	15	0.0350522	Yes	No
Liver	205	TNN	ENSG00000120332.15	1	1.0465e-11	1.6744e-10	16	3.35419e-09	Yes	Yes
Liver	205	KIAA0040	ENSG00000235750.9	1	0.00108087	0.017294	16	0.0273965	Yes	No
Liver	205	RP11-318C24.2	ENSG00000227740.1	1	0.00368833	0.0590132	16	0.0669464	No	No
Liver	205	RFWD2	ENSG00000143207.19	1	0.000501818	0.00903273	18	0.0179768	Yes	No
Liver	205	PAPPA2	ENSG00000116183.10	1	7.59887e-05	0.0013678	18	0.00521666	Yes	Yes
Liver	205	ASTN1	ENSG00000152092.15	1	0.00203282	0.0365908	18	0.0461739	Yes	No
Liver	205	BRINP2	ENSG00000198797.6	1	0.000113144	0.00192346	17	0.0066582	Yes	Yes
Liver	205	SEC16B	ENSG00000120341.18	1	7.09788e-09	1.06468e-07	15	1.35415e-06	Yes	Yes
Liver	205	RASAL2-AS1	ENSG00000224687.1	1	0.00100023	0.0160036	16	0.0260438	Yes	No
Liver	205	RASAL2	ENSG00000075391.16	1	0.000415123	0.00871758	21	0.0175846	Yes	No
Liver	205	C1orf220	ENSG00000213057.5	1	1.3865e-06	2.63434e-05	19	0.000200489	Yes	Yes
Liver	205	RP5-1098D14.1	ENSG00000273384.1	1	2.17669e-09	4.1357e-08	19	5.66706e-07	Yes	Yes
Liver	205	RALGPS2	ENSG00000116191.17	1	9.57764e-08	2.01131e-06	21	1.99671e-05	Yes	Yes
Liver	205	ANGPTL1	ENSG00000116194.12	1	0.00173068	0.0346136	20	0.0443361	Yes	No
Liver	205	FAM20B	ENSG00000116199.11	1	1.53259e-06	2.91191e-05	19	0.000219332	Yes	Yes
Liver	205	TOR3A	ENSG00000186283.13	1	0.00188409	0.0357978	19	0.0454633	Yes	No
Liver	205	ABL2	ENSG00000143322.19	1	0.00150159	0.0300318	20	0.0398986	Yes	No
Liver	205	SOAT1	ENSG00000057252.12	1	0.00115885	0.0231771	20	0.0333676	Yes	No
Liver	205	FAM163A	ENSG00000143340.6	1	0.000824247	0.0173092	21	0.0274025	Yes	No
Liver	205	TOR1AIP2	ENSG00000169905.12	1	0.00129559	0.0272075	21	0.0372484	Yes	No
Liver	205	RP11-533E19.7	ENSG00000272906.1	1	0.000936116	0.0196584	21	0.0298529	Yes	No
Liver	205	TOR1AIP1	ENSG00000143337.18	1	0.00164527	0.0345507	21	0.0442656	Yes	No
Liver	205	RP11-533E19.5	ENSG00000260360.1	1	3.32376e-05	0.00069799	21	0.00318036	Yes	Yes
Liver	205	CEP350	ENSG00000135837.15	1	0.0118462	0.272462	23	0.273698	No	No
Liver	205	QSOX1	ENSG00000116260.16	1	1.9317e-05	0.000424974	22	0.00217176	Yes	Yes
Liver	205	LHX4	ENSG00000121454.5	1	6.39591e-09	1.4071e-07	22	1.74098e-06	Yes	Yes
Liver	205	ACBD6	ENSG00000230124.6	1	0.000674716	0.0161932	24	0.0262558	Yes	No
Liver	205	XPR1	ENSG00000143324.13	1	5.23252e-06	0.000109883	21	0.000703199	Yes	Yes
Liver	205	KIAA1614	ENSG00000135835.11	1	0.00406463	0.0731634	18	0.0800208	No	No
Liver	205	STX6	ENSG00000135823.13	1	0.00128705	0.0231669	18	0.0333587	Yes	No
Liver	205	MR1	ENSG00000153029.14	1	0.000556657	0.0100198	18	0.0191573	Yes	No
Liver	205	IER5	ENSG00000162783.10	1	0.00436031	0.0784856	18	0.0849911	No	No
Liver	205	ZNF648	ENSG00000179930.5	1	7.06491e-05	0.00127168	18	0.00495339	Yes	Yes
Liver	205	RP11-538D16.2	ENSG00000224810.1	1	0.000104255	0.00177233	17	0.00628912	Yes	Yes
Liver	205	LINC01344	ENSG00000228918.3	1	0.000248897	0.00497793	20	0.0124192	Yes	No
Liver	205	GLUL	ENSG00000135821.17	1	0.00179876	0.030579	17	0.0404021	Yes	No
Liver	205	RNASEL	ENSG00000135828.11	1	0.00794466	0.135059	17	0.13894	No	No
Liver	205	RGS16	ENSG00000143333.6	1	0.000558638	0.00949685	17	0.0185258	Yes	No
Liver	205	LINC01686	ENSG00000261504.1	1	0.00098573	0.0167574	17	0.0268131	Yes	No
Liver	205	NPL	ENSG00000135838.13	1	0.000200679	0.00361223	18	0.0100501	Yes	No
Liver	205	DHX9	ENSG00000135829.16	1	0.000340931	0.00613676	18	0.0141689	Yes	No
Liver	205	LAMC1	ENSG00000135862.5	1	9.91858e-05	0.00188453	19	0.00656678	Yes	Yes
Liver	205	LAMC2	ENSG00000058085.14	1	0.0142389	0.270539	19	0.271783	No	No
Liver	205	SMG7	ENSG00000116698.21	1	6.99809e-06	0.000132964	19	0.000826211	Yes	Yes
Liver	205	NCF2	ENSG00000116701.14	1	0.000214588	0.00386258	18	0.0105103	Yes	No
Liver	205	ARPC5	ENSG00000162704.15	1	2.31914e-08	3.94253e-07	17	4.4916e-06	Yes	Yes
Liver	205	RGL1	ENSG00000143344.15	1	2.23985e-05	0.000425572	19	0.00217398	Yes	Yes
Liver	205	COLGALT2	ENSG00000198756.10	1	3.55762e-12	6.40371e-11	18	1.35371e-09	Yes	Yes
Liver	205	TSEN15	ENSG00000198860.11	1	0.0020553	0.0349402	17	0.0446287	Yes	No
Liver	205	RP11-382D12.2	ENSG00000271387.1	1	4.70395e-05	0.000705593	15	0.00320719	Yes	Yes
Liver	205	C1orf21	ENSG00000116667.12	1	8.80187e-16	1.49632e-14	17	4.9081e-13	Yes	Yes
Liver	205	EDEM3	ENSG00000116406.18	1	0.000388526	0.00582789	15	0.0136943	Yes	No
Liver	205	FAM129A	ENSG00000135842.16	1	0.000413168	0.00578435	14	0.0136245	Yes	No
Liver	205	RNF2	ENSG00000121481.10	1	0.00322556	0.0419323	13	0.0511153	No	No
Liver	205	TRMT1L	ENSG00000121486.11	1	0.00199535	0.0239442	12	0.0341015	Yes	No
Liver	205	SWT1	ENSG00000116668.12	1	0.00118685	0.0166159	14	0.0266674	Yes	No
Liver	205	IVNS1ABP	ENSG00000116679.15	1	0.00123637	0.0160728	13	0.0261255	Yes	No
Liver	205	GS1-279B7.2	ENSG00000273004.1	1	0.00344953	0.0413943	12	0.0505841	No	No
Liver	205	HMCN1	ENSG00000143341.11	1	0.000700481	0.0119082	17	0.0214401	Yes	No
Liver	205	PRG4	ENSG00000116690.12	1	0.00610852	0.0916278	15	0.0973556	No	No
Liver	205	TPR	ENSG00000047410.13	1	0.00243396	0.0389433	16	0.0483676	Yes	No
Liver	205	C1orf27	ENSG00000157181.15	1	0.000151945	0.00243112	16	0.00778171	Yes	Yes
Liver	205	OCLM	ENSG00000262180.1	1	0.00237289	0.0355933	15	0.0452808	Yes	No
Liver	205	PTGS2	ENSG00000073756.11	1	0.0026407	0.0422513	16	0.0513772	No	No
Liver	205	PACERR	ENSG00000273129.1	1	0.00019644	0.00314303	16	0.0092107	Yes	Yes
Liver	205	PLA2G4A	ENSG00000116711.9	1	0.00198629	0.0377394	19	0.0471997	Yes	No
Liver	205	RGS18	ENSG00000150681.9	1	0.0172353	0.25853	15	0.259842	No	No
Liver	205	RGS1	ENSG00000090104.11	1	0.00148831	0.0208364	14	0.0310251	Yes	No
Liver	205	RGS2	ENSG00000116741.7	1	0.00583446	0.0875169	15	0.093543	No	No
Liver	205	UCHL5	ENSG00000116750.13	1	0.00419075	0.0670519	16	0.0743661	No	No
Liver	205	TROVE2	ENSG00000116747.12	1	0.00390023	0.0624036	16	0.0701025	No	No
Liver	205	GLRX2	ENSG00000023572.8	1	0.00274882	0.0439812	16	0.0529909	No	No
Liver	205	CDC73	ENSG00000134371.10	1	0.00571962	0.091514	16	0.0972531	No	No
Liver	205	B3GALT2	ENSG00000162630.5	1	0.0082601	0.132162	16	0.136151	No	No
Liver	205	RP11-563D10.1	ENSG00000227240.1	1	0.000845604	0.0177577	21	0.0279086	Yes	No
Liver	205	KCNT2	ENSG00000162687.16	1	0.0063432	0.107834	17	0.112844	No	No
Liver	205	CFH	ENSG00000000971.15	1	0.00334687	0.050203	15	0.058701	No	No
Liver	205	CFHR3	ENSG00000116785.13	1	3.65999e-25	5.12399e-24	14	4.79007e-22	Yes	Yes
Liver	205	CFHR1	ENSG00000244414.6	1	6.79245e-27	9.50943e-26	14	1.09599e-23	Yes	Yes
Liver	205	CFHR4	ENSG00000134365.12	1	3.5231e-18	4.93234e-17	14	2.13359e-15	Yes	Yes
Liver	205	CFHR2	ENSG00000080910.11	1	0.00208706	0.0271318	13	0.0371811	Yes	No
Liver	205	CFHR5	ENSG00000134389.9	1	9.16421e-05	0.0010997	12	0.00445612	Yes	Yes
Liver	205	F13B	ENSG00000143278.3	1	0.000168609	0.00202331	12	0.00689394	Yes	Yes
Liver	205	ASPM	ENSG00000066279.17	1	0.00357455	0.0464692	13	0.0552528	No	No
Liver	205	ZBTB41	ENSG00000177888.7	1	0.00046824	0.00561888	12	0.0133766	Yes	No
Liver	205	DENND1B	ENSG00000213047.12	1	0.000671251	0.0100688	15	0.0192132	Yes	No
Liver	205	C1orf53	ENSG00000203724.10	1	1.00904e-09	1.41265e-08	14	2.09249e-07	Yes	Yes
Liver	205	LHX9	ENSG00000143355.15	1	3.3814e-06	4.73396e-05	14	0.000336869	Yes	Yes
Liver	205	NEK7	ENSG00000151414.14	1	0.00130787	0.0196181	15	0.0298071	Yes	No
Liver	205	PTPRC	ENSG00000081237.18	1	0.00112729	0.0202911	18	0.0305073	Yes	No
Liver	205	NR5A2	ENSG00000116833.13	1	0.000243061	0.00486122	20	0.0122199	Yes	No
Liver	205	LINC00862	ENSG00000203721.6	1	0.000864862	0.019027	22	0.0292096	Yes	No
Liver	205	RP11-532L16.3	ENSG00000273093.1	1	0.000377347	0.00792428	21	0.0166269	Yes	No
Liver	205	RP11-469A15.2	ENSG00000230623.4	1	0.00308617	0.0678956	22	0.0751286	No	No
Liver	205	ZNF281	ENSG00000162702.7	1	0.0019563	0.0410823	21	0.0503068	No	No
Liver	205	RP11-121P12.1	ENSG00000282849.1	1	1.123e-05	0.0002246	20	0.00128374	Yes	Yes
Liver	205	KIF14	ENSG00000118193.11	1	0.00255499	0.0536549	21	0.0620218	No	No
Liver	205	DDX59	ENSG00000118197.13	1	7.31271e-10	1.53567e-08	21	2.26474e-07	Yes	Yes
Liver	205	RP11-92G12.3	ENSG00000260088.1	1	3.2582e-05	0.00065164	20	0.00301987	Yes	Yes
Liver	205	CAMSAP2	ENSG00000118200.14	1	0.000287615	0.00603991	21	0.0140242	Yes	No
Liver	205	C1orf106	ENSG00000163362.10	1	0.000650835	0.0130167	20	0.0226859	Yes	No
Liver	205	KIF21B	ENSG00000116852.14	1	4.6523e-05	0.000976983	21	0.00409457	Yes	Yes
Liver	205	TMEM9	ENSG00000116857.16	1	6.21846e-11	1.24369e-09	20	2.20523e-08	Yes	Yes
Liver	205	IGFN1	ENSG00000163395.16	1	0.000124797	0.00249594	20	0.00793785	Yes	Yes
Liver	205	PKP1	ENSG00000081277.12	1	0.00169032	0.0338064	20	0.0435342	Yes	No
Liver	205	TNNT2	ENSG00000118194.18	1	0.000268438	0.00536877	20	0.013008	Yes	No
Liver	205	LAD1	ENSG00000159166.13	1	0.00354715	0.0709429	20	0.0779316	No	No
Liver	205	TNNI1	ENSG00000159173.18	1	9.61819e-20	1.92364e-18	20	1.0147e-16	Yes	Yes
Liver	205	PHLDA3	ENSG00000174307.6	1	0.001243	0.0236169	19	0.0337669	Yes	No
Liver	205	CSRP1	ENSG00000159176.13	1	0.000899256	0.0170859	19	0.0271915	Yes	No
Liver	205	RP11-134G8.5	ENSG00000223396.2	1	0.00011157	0.00211983	19	0.00709999	Yes	Yes
Liver	205	NAV1	ENSG00000134369.15	1	5.62011e-05	0.00112402	20	0.00453201	Yes	Yes
Liver	205	IPO9	ENSG00000198700.9	1	0.000382242	0.00688036	18	0.0152116	Yes	No
Liver	205	SHISA4	ENSG00000198892.6	1	0.000494837	0.00890707	18	0.0178148	Yes	No
Liver	205	LMOD1	ENSG00000163431.12	1	0.000808443	0.014552	18	0.0244304	Yes	No
Liver	205	TIMM17A	ENSG00000134375.10	1	0.00160138	0.0288249	18	0.0388093	Yes	No
Liver	205	RNPEP	ENSG00000176393.10	1	1.56723e-20	2.82101e-19	18	1.63687e-17	Yes	Yes
Liver	205	ELF3	ENSG00000163435.15	1	0.00026875	0.00483749	18	0.0121827	Yes	No
Liver	205	GPR37L1	ENSG00000170075.8	1	0.000104764	0.00188575	18	0.00656966	Yes	Yes
Liver	205	ARL8A	ENSG00000143862.7	1	0.00142364	0.0256256	18	0.0357429	Yes	No
Liver	205	PTPN7	ENSG00000143851.15	1	0.00158209	0.0284775	18	0.0384707	Yes	No
Liver	205	LGR6	ENSG00000133067.17	1	0.00442547	0.0796584	18	0.0861226	No	No
Liver	205	UBE2T	ENSG00000077152.9	1	0.00732948	0.117272	16	0.121786	No	No
Liver	205	PPP1R12B	ENSG00000077157.21	1	0.000588428	0.0111801	19	0.0205969	Yes	No
Liver	205	SYT2	ENSG00000143858.11	1	0.000171727	0.00291935	17	0.00880199	Yes	Yes
Liver	205	KDM5B	ENSG00000117139.16	1	0.000270775	0.00460318	17	0.011795	Yes	No
Liver	205	RABIF	ENSG00000183155.4	1	0.00216548	0.0368131	17	0.0463663	Yes	No
Liver	205	KLHL12	ENSG00000117153.15	1	0.00157326	0.0267454	17	0.0367925	Yes	No
Liver	205	ADIPOR1	ENSG00000159346.12	1	0.00233643	0.0397193	17	0.0490681	Yes	No
Liver	205	CYB5R1	ENSG00000159348.12	1	0.00125154	0.0212763	17	0.0314684	Yes	No
Liver	205	TMEM183A	ENSG00000163444.11	1	0.000134972	0.00215955	16	0.0071844	Yes	Yes
Liver	205	PPFIA4	ENSG00000143847.15	1	0.000263413	0.00447802	17	0.0115819	Yes	No
Liver	205	ADORA1	ENSG00000163485.16	1	6.04933e-05	0.00102839	17	0.00425385	Yes	Yes
Liver	205	MYBPH	ENSG00000133055.8	1	3.00593e-06	4.80948e-05	16	0.000341473	Yes	Yes
Liver	205	CHI3L1	ENSG00000133048.12	1	2.76367e-11	4.42188e-10	16	8.33225e-09	Yes	Yes
Liver	205	BTG2	ENSG00000159388.5	1	0.00060289	0.0102491	17	0.0194258	Yes	No
Liver	205	FMOD	ENSG00000122176.10	1	0.00170985	0.0290675	17	0.0390358	Yes	No
Liver	205	PRELP	ENSG00000188783.5	1	0.00321757	0.0546986	17	0.0629989	No	No
Liver	205	ATP2B4	ENSG00000058668.14	1	0.00122329	0.0220192	18	0.0322609	Yes	No
Liver	205	LAX1	ENSG00000122188.12	1	0.0025967	0.0441439	17	0.0531327	No	No
Liver	205	ZC3H11A	ENSG00000058673.16	1	0.00112073	0.0201732	18	0.0303721	Yes	No
Liver	205	ZBED6	ENSG00000257315.2	1	0.00299275	0.0508767	17	0.0593115	No	No
Liver	205	SNRPE	ENSG00000182004.12	1	0.000315625	0.00536563	17	0.0130041	Yes	No
Liver	205	SOX13	ENSG00000143842.14	1	0.00135219	0.0243394	18	0.0344746	Yes	No
Liver	205	ETNK2	ENSG00000143845.14	1	0.000523139	0.0094165	18	0.0184482	Yes	No
Liver	205	REN	ENSG00000143839.14	1	0.000329041	0.00592273	18	0.0138266	Yes	No
Liver	205	KISS1	ENSG00000170498.8	1	3.85071e-10	6.93127e-09	18	1.08294e-07	Yes	Yes
Liver	205	GOLT1A	ENSG00000174567.7	1	0.00011023	0.00198414	18	0.00680538	Yes	Yes
Liver	205	PLEKHA6	ENSG00000143850.13	1	5.40059e-06	0.000102611	19	0.000661801	Yes	Yes
Liver	205	PPP1R15B	ENSG00000158615.8	1	0.000645226	0.0116141	18	0.0210902	Yes	No
Liver	205	PIK3C2B	ENSG00000133056.13	1	0.000793003	0.0150671	19	0.0250132	Yes	No
Liver	205	MDM4	ENSG00000198625.12	1	0.000931182	0.0176925	19	0.0278469	Yes	No
Liver	205	LRRN2	ENSG00000170382.11	1	0.00184323	0.0350215	19	0.044685	Yes	No
Liver	205	RP11-430C7.5	ENSG00000240219.1	1	0.00214728	0.0386511	18	0.0480838	Yes	No
Liver	205	NFASC	ENSG00000163531.15	1	0.000666974	0.0133395	20	0.0230503	Yes	No
Liver	205	TMEM81	ENSG00000174529.7	1	0.000261268	0.00470282	18	0.0119448	Yes	No
Liver	205	RBBP5	ENSG00000117222.13	1	0.00392316	0.0706168	18	0.0776494	No	No
Liver	205	DSTYK	ENSG00000133059.16	1	2.5311e-05	0.000455598	18	0.00229188	Yes	Yes
Liver	205	TMCC2	ENSG00000133069.15	1	0.00255802	0.0434863	17	0.0525226	No	No
Liver	205	NUAK2	ENSG00000163545.8	1	0.00156262	0.025002	16	0.0351195	Yes	No
Liver	205	CDK18	ENSG00000117266.15	1	1.53936e-05	0.000246298	16	0.00138843	Yes	Yes
Liver	205	MFSD4A	ENSG00000174514.12	1	3.56272e-10	5.70035e-09	16	9.06613e-08	Yes	Yes
Liver	205	ELK4	ENSG00000158711.13	1	0.000315036	0.00504058	16	0.0125137	Yes	No
Liver	205	SLC45A3	ENSG00000158715.5	1	0.000990053	0.0158409	16	0.025864	Yes	No
Liver	205	NUCKS1	ENSG00000069275.12	1	1.00458e-05	0.000160733	16	0.000972199	Yes	Yes
Liver	205	RAB29	ENSG00000117280.12	1	8.38351e-10	1.25753e-08	15	1.87426e-07	Yes	Yes
Liver	205	SLC41A1	ENSG00000133065.10	1	6.24988e-07	9.99981e-06	16	8.43866e-05	Yes	Yes
Liver	205	PM20D1	ENSG00000162877.12	1	4.83947e-14	7.74315e-13	16	2.03351e-11	Yes	Yes
Liver	205	RAB7B	ENSG00000276600.4	1	0.000945528	0.0141829	15	0.0240532	Yes	No
Liver	205	CTSE	ENSG00000196188.10	1	0.000437719	0.00656579	15	0.0147981	Yes	No
Liver	205	C1orf186	ENSG00000263961.6	1	1.55687e-08	2.33531e-07	15	2.76572e-06	Yes	Yes
Liver	205	SRGAP2	ENSG00000266028.7	1	0.00273491	0.0437586	16	0.0527795	No	No
Liver	205	IKBKE	ENSG00000263528.7	1	2.09676e-05	0.000293547	14	0.00160322	Yes	Yes
Liver	205	RASSF5	ENSG00000266094.7	1	0.00111046	0.0144359	13	0.024301	Yes	No
Liver	205	EIF2D	ENSG00000143486.15	1	0.000547895	0.00712264	13	0.015531	Yes	No
Liver	205	DYRK3	ENSG00000143479.15	1	0.00123927	0.0161105	13	0.0261572	Yes	No
Liver	205	MAPKAPK2	ENSG00000162889.10	1	0.000238478	0.0033387	14	0.00955753	Yes	Yes
Liver	205	IL10	ENSG00000136634.5	1	0.000167136	0.00217277	13	0.00721412	Yes	Yes
Liver	205	IL24	ENSG00000162892.15	1	0.000699799	0.00979719	14	0.0188894	Yes	No
Liver	205	FCMR	ENSG00000162894.11	1	0.000746322	0.0104485	14	0.0196737	Yes	No
Liver	205	PIGR	ENSG00000162896.5	1	0.000631043	0.00883461	14	0.0177335	Yes	No
Liver	205	FCAMR	ENSG00000162897.14	1	0.00413986	0.0538182	13	0.0621679	No	No
Liver	205	C1orf116	ENSG00000182795.12	1	0.00133053	0.0172968	13	0.0273971	Yes	No
Liver	205	PFKFB2	ENSG00000123836.14	1	0.00248683	0.0348157	14	0.0445305	Yes	No
Liver	205	YOD1	ENSG00000180667.10	1	0.00761632	0.0990122	13	0.104404	No	No
Liver	205	C4BPB	ENSG00000123843.12	1	7.28916e-05	0.00102048	14	0.00422739	Yes	Yes
Liver	205	C4BPA	ENSG00000123838.10	1	0.0106053	0.148475	14	0.151998	No	No
Liver	205	CD55	ENSG00000196352.14	1	0.000213943	0.00320915	15	0.00932731	Yes	Yes
Liver	205	CR1	ENSG00000203710.10	1	1.83527e-05	0.000311996	17	0.00168484	Yes	Yes
Liver	205	CR1L	ENSG00000197721.16	1	0.00545785	0.0873256	16	0.0933563	No	No
Liver	205	CD46	ENSG00000117335.19	1	2.857e-06	4.57121e-05	16	0.000326901	Yes	Yes
Liver	205	C1orf132	ENSG00000203709.11	1	1.88617e-05	0.000301786	16	0.00164049	Yes	Yes
Liver	205	CD34	ENSG00000174059.16	1	0.00233793	0.0374068	16	0.0469115	Yes	No
Liver	205	RP11-328D5.4	ENSG00000284237.1	1	7.26231e-09	1.23459e-07	17	1.54457e-06	Yes	Yes
Liver	205	PLXNA2	ENSG00000076356.6	1	0.000381871	0.00687367	18	0.0152009	Yes	No
Liver	205	CAMK1G	ENSG00000008118.9	1	4.14924e-10	7.46863e-09	18	1.15616e-07	Yes	Yes
Liver	205	LAMB3	ENSG00000196878.14	1	0.000190317	0.00342571	18	0.00971212	Yes	Yes
Liver	205	G0S2	ENSG00000123689.5	1	0.00350167	0.06303	18	0.0706688	No	No
Liver	205	HSD11B1	ENSG00000117594.9	1	0.00107031	0.0192656	18	0.0294443	Yes	No
Liver	205	TRAF3IP3	ENSG00000009790.14	1	0.000470836	0.00847505	18	0.0172818	Yes	No
Liver	205	C1orf74	ENSG00000162757.4	1	0.00114951	0.0206913	18	0.03088	Yes	No
Liver	205	IRF6	ENSG00000117595.10	1	0.000722998	0.013014	18	0.0226859	Yes	No
Liver	205	DIEXF	ENSG00000117597.17	1	0.000965767	0.0173838	18	0.0274945	Yes	No
Liver	205	HHAT	ENSG00000054392.12	1	4.057e-05	0.00085197	21	0.00370604	Yes	Yes
Liver	205	RCOR3	ENSG00000117625.13	1	0.00372638	0.0708011	19	0.0778165	No	No
Liver	205	TRAF5	ENSG00000082512.14	1	0.000157757	0.00299738	19	0.00893637	Yes	Yes
Liver	205	LINC00467	ENSG00000153363.12	1	8.21008e-05	0.00155992	19	0.00574362	Yes	Yes
Liver	205	SLC30A1	ENSG00000170385.9	1	0.00421824	0.0759283	18	0.0825885	No	No
Liver	205	NEK2	ENSG00000117650.12	1	0.000351164	0.00632096	18	0.0144371	Yes	No
Liver	205	LPGAT1	ENSG00000123684.12	1	0.000219836	0.00417689	19	0.0110632	Yes	No
Liver	205	INTS7	ENSG00000143493.12	1	0.000496691	0.00943712	19	0.0184692	Yes	No
Liver	205	DTL	ENSG00000143476.17	1	0.000282967	0.00509341	18	0.012604	Yes	No
Liver	205	RP11-15I11.3	ENSG00000226251.5	1	7.18629e-07	1.22167e-05	17	0.00010072	Yes	Yes
Liver	205	PPP2R5A	ENSG00000066027.11	1	0.0010024	0.0170408	17	0.0271403	Yes	No
Liver	205	TMEM206	ENSG00000065600.12	1	0.00149244	0.0253715	17	0.0354973	Yes	No
Liver	205	NENF	ENSG00000117691.9	1	0.00922669	0.156854	17	0.160118	No	No
Liver	205	RP11-61J19.5	ENSG00000260805.2	1	2.10469e-06	3.36751e-05	16	0.000249077	Yes	Yes
Liver	205	ATF3	ENSG00000162772.16	1	0.000605602	0.00968964	16	0.0187454	Yes	No
Liver	205	BATF3	ENSG00000123685.8	1	0.00143575	0.0229719	16	0.0331716	Yes	No
Liver	205	NSL1	ENSG00000117697.14	1	0.000211111	0.00358889	17	0.0100199	Yes	No
Liver	205	TATDN3	ENSG00000203705.10	1	0.00103007	0.0164811	16	0.0265315	Yes	No
Liver	205	FLVCR1-AS1	ENSG00000198468.7	1	2.58981e-27	4.1437e-26	16	5.01627e-24	Yes	Yes
Liver	205	FLVCR1	ENSG00000162769.12	1	0.000284522	0.00455235	16	0.0117201	Yes	No
Liver	205	VASH2	ENSG00000143494.15	1	0.0018303	0.0292847	16	0.0392024	Yes	No
Liver	205	ANGEL2	ENSG00000174606.13	1	1.31454e-05	0.000210326	16	0.00121453	Yes	Yes
Liver	205	RPS6KC1	ENSG00000136643.11	1	0.00187347	0.031849	17	0.0416704	Yes	No
Liver	205	LINC00538	ENSG00000281664.1	1	0.000124765	0.00199624	16	0.00683016	Yes	Yes
Liver	205	PROX1	ENSG00000117707.15	1	0.00190434	0.0323737	17	0.0421751	Yes	No
Liver	205	SMYD2	ENSG00000143499.13	1	2.76671e-07	4.98008e-06	18	4.51507e-05	Yes	Yes
Liver	205	PTPN14	ENSG00000152104.11	1	0.000326248	0.00587247	18	0.0137635	Yes	No
Liver	205	CENPF	ENSG00000117724.12	1	0.000469454	0.00751127	16	0.0160989	Yes	No
Liver	205	KCTD3	ENSG00000136636.12	1	0.00265097	0.0424155	16	0.0515255	No	No
Liver	205	USH2A	ENSG00000042781.12	1	0.00031686	0.00792149	25	0.0166269	Yes	No
Liver	205	ESRRG	ENSG00000196482.16	1	0.00106638	0.0266596	25	0.0367185	Yes	No
Liver	205	GPATCH2	ENSG00000092978.10	1	0.00450647	0.103649	23	0.108755	No	No
Liver	205	RRP15	ENSG00000067533.5	1	2.07003e-08	4.14006e-07	20	4.70018e-06	Yes	Yes
Liver	205	TGFB2	ENSG00000092969.11	1	0.000411198	0.00822396	20	0.0169672	Yes	No
Liver	205	LYPLAL1	ENSG00000143353.11	1	0.00285695	0.054282	19	0.0626177	No	No
Liver	205	RP11-135J2.3	ENSG00000223842.1	1	0.00496629	0.0943594	19	0.0999676	No	No
Liver	205	RP11-392O17.2	ENSG00000277007.1	1	0.00014132	0.00268508	19	0.00834692	Yes	Yes
Liver	205	SLC30A10	ENSG00000196660.10	1	0.00124793	0.0262065	21	0.0363144	Yes	No
Liver	205	EPRS	ENSG00000136628.17	1	0.00538604	0.0969487	18	0.102388	No	No
Liver	205	BPNT1	ENSG00000162813.17	1	8.93711e-05	0.00160868	18	0.00587696	Yes	Yes
Liver	205	IARS2	ENSG00000067704.9	1	0.00251701	0.0453062	18	0.0541955	No	No
Liver	205	RAB3GAP2	ENSG00000118873.15	1	0.00147302	0.0265144	18	0.0365824	Yes	No
Liver	205	MARK1	ENSG00000116141.15	1	0.00286535	0.0515763	18	0.0599695	No	No
Liver	205	C1orf115	ENSG00000162817.6	1	9.73845e-10	1.65554e-08	17	2.42663e-07	Yes	Yes
Liver	205	MARC2	ENSG00000117791.15	1	7.00142e-11	1.19024e-09	17	2.11715e-08	Yes	Yes
Liver	205	MARC1	ENSG00000186205.12	1	1.24736e-05	0.000212052	17	0.00122366	Yes	Yes
Liver	205	RNU6ATAC35P	ENSG00000221571.3	1	2.4623e-07	4.1859e-06	17	3.86799e-05	Yes	Yes
Liver	205	RP11-295M18.6	ENSG00000272823.1	1	3.16135e-07	5.37429e-06	17	4.8231e-05	Yes	Yes
Liver	205	LINC01352	ENSG00000238078.1	1	3.13753e-07	5.33379e-06	17	4.79699e-05	Yes	Yes
Liver	205	HLX	ENSG00000136630.12	1	0.00360028	0.0612047	17	0.0689952	No	No
Liver	205	DUSP10	ENSG00000143507.17	1	0.000178691	0.00303775	17	0.00901045	Yes	Yes
Liver	205	RP11-378J18.9	ENSG00000276997.4	1	0.00240717	0.0433291	18	0.052374	No	No
Liver	205	HHIPL2	ENSG00000143512.12	1	0.00109354	0.0196837	18	0.0298721	Yes	No
Liver	205	TAF1A	ENSG00000143498.17	1	0.00297453	0.0535415	18	0.0619034	No	No
Liver	205	MIA3	ENSG00000154305.16	1	0.00285061	0.051311	18	0.0597268	No	No
Liver	205	AIDA	ENSG00000186063.12	1	0.00286498	0.0515696	18	0.0599695	No	No
Liver	205	BROX	ENSG00000162819.11	1	0.000189934	0.00341882	18	0.0097078	Yes	Yes
Liver	205	RP11-452F19.3	ENSG00000228106.5	1	4.11632e-05	0.000740937	18	0.0033274	Yes	Yes
Liver	205	DISP1	ENSG00000154309.8	1	0.000846034	0.0152286	18	0.0251795	Yes	No
Liver	205	TLR5	ENSG00000187554.11	1	8.49794e-05	0.00152963	18	0.00566565	Yes	Yes
Liver	205	SUSD4	ENSG00000143502.14	1	3.96676e-19	7.14016e-18	18	3.43279e-16	Yes	Yes
Liver	205	CAPN8	ENSG00000203697.11	1	1.1277e-06	1.91709e-05	17	0.000150602	Yes	Yes
Liver	205	CAPN2	ENSG00000162909.17	1	9.56866e-05	0.00162667	17	0.0059234	Yes	Yes
Liver	205	TP53BP2	ENSG00000143514.16	1	0.0010176	0.0172993	17	0.0273971	Yes	No
Liver	205	RP11-504P24.9	ENSG00000278467.1	1	0.00488512	0.0781619	16	0.0846951	No	No
Liver	205	FBXO28	ENSG00000143756.11	1	0.00234097	0.0374555	16	0.046947	Yes	No
Liver	205	DEGS1	ENSG00000143753.12	1	0.00371105	0.0593768	16	0.0672726	No	No
Liver	205	NVL	ENSG00000143748.17	1	6.58743e-05	0.00111986	17	0.00452002	Yes	Yes
Liver	205	CNIH4	ENSG00000143771.11	1	6.69081e-19	1.13744e-17	17	5.37631e-16	Yes	Yes
Liver	205	WDR26	ENSG00000162923.14	1	0.000165777	0.00281821	17	0.00858005	Yes	Yes
Liver	205	CNIH3	ENSG00000143786.7	1	0.000486295	0.0092396	19	0.0182332	Yes	No
Liver	205	DNAH14	ENSG00000185842.15	1	0.000320399	0.00608758	19	0.0140902	Yes	No
Liver	205	LBR	ENSG00000143815.14	1	0.000256661	0.00410657	16	0.0109322	Yes	No
Liver	205	ENAH	ENSG00000154380.17	1	2.32641e-10	3.9549e-09	17	6.42366e-08	Yes	Yes
Liver	205	SRP9	ENSG00000143742.12	1	0.000134892	0.00215827	16	0.00718346	Yes	Yes
Liver	205	EPHX1	ENSG00000143819.12	1	0.00319586	0.0511338	16	0.059574	No	No
Liver	205	TMEM63A	ENSG00000196187.11	1	0.00142756	0.022841	16	0.0330451	Yes	No
Liver	205	LEFTY1	ENSG00000243709.1	1	1.39766e-06	2.23626e-05	16	0.000173009	Yes	Yes
Liver	205	PYCR2	ENSG00000143811.18	1	0.000536568	0.00858509	16	0.0174302	Yes	No
Liver	205	SDE2	ENSG00000143751.9	1	0.00362377	0.0579803	16	0.0659881	No	No
Liver	205	H3F3A	ENSG00000163041.9	1	2.79242e-14	4.46787e-13	16	1.22245e-11	Yes	Yes
Liver	205	LINC01703	ENSG00000225518.2	1	0.00268966	0.0457241	17	0.0545984	No	No
Liver	205	ACBD3	ENSG00000182827.8	1	0.000434674	0.00782413	18	0.0164983	Yes	No
Liver	205	LIN9	ENSG00000183814.15	1	0.000169283	0.00338567	20	0.00963481	Yes	Yes
Liver	205	PARP1	ENSG00000143799.12	1	0.00053024	0.0106048	20	0.0198605	Yes	No
Liver	205	STUM	ENSG00000203685.9	1	0.000790879	0.0158176	20	0.025846	Yes	No
Liver	205	ITPKB	ENSG00000143772.9	1	0.000108878	0.00228643	21	0.00747464	Yes	Yes
Liver	205	PSEN2	ENSG00000143801.16	1	0.000140265	0.00280529	20	0.00855467	Yes	Yes
Liver	205	COQ8A	ENSG00000163050.16	1	0.00171357	0.0342713	20	0.0439948	Yes	No
Liver	205	CDC42BPA	ENSG00000143776.18	1	0.000334206	0.00735253	22	0.0158811	Yes	No
Liver	205	ZNF678	ENSG00000181450.17	1	0.00154966	0.0309931	20	0.0408044	Yes	No
Liver	205	SNAP47	ENSG00000143740.14	1	6.694e-09	1.27186e-07	19	1.58765e-06	Yes	Yes
Liver	205	JMJD4	ENSG00000081692.12	1	0.00175103	0.0332696	19	0.0430141	Yes	No
Liver	205	WNT9A	ENSG00000143816.7	1	9.01709e-05	0.00180342	20	0.00637658	Yes	Yes
Liver	205	ARF1	ENSG00000143761.15	1	0.00191589	0.0364019	19	0.0460241	Yes	No
Liver	205	C1orf35	ENSG00000143793.12	1	0.00655508	0.124546	19	0.128747	No	No
Liver	205	MRPL55	ENSG00000162910.18	1	0.000429922	0.00816852	19	0.016902	Yes	No
Liver	205	GUK1	ENSG00000143774.16	1	0.00129919	0.0246846	19	0.0348284	Yes	No
Liver	205	GJC2	ENSG00000198835.3	1	0.000195191	0.00370863	19	0.010227	Yes	No
Liver	205	IBA57-AS1	ENSG00000203684.5	1	0.000459235	0.00872547	19	0.0175909	Yes	No
Liver	205	IBA57	ENSG00000181873.12	1	0.00170335	0.0323636	19	0.0421666	Yes	No
Liver	205	C1orf145	ENSG00000162913.9	1	0.00065811	0.011846	18	0.0213624	Yes	No
Liver	205	OBSCN	ENSG00000154358.20	1	0.000163608	0.00310855	19	0.00914788	Yes	Yes
Liver	205	TRIM11	ENSG00000154370.15	1	0.000826004	0.0132161	16	0.0229138	Yes	No
Liver	205	TRIM17	ENSG00000162931.11	1	3.97181e-05	0.000635489	16	0.00296404	Yes	Yes
Liver	205	HIST3H2A	ENSG00000181218.5	1	0.00254748	0.0407597	16	0.0500125	No	No
Liver	205	HIST3H2BB	ENSG00000196890.4	1	0.00114257	0.0182812	16	0.0284664	Yes	No
Liver	205	RNF187	ENSG00000168159.11	1	0.00287552	0.0460083	16	0.0548676	No	No
Liver	205	RHOU	ENSG00000116574.5	1	0.00254978	0.0382466	15	0.0476723	Yes	No
Liver	205	RP5-1065P14.2	ENSG00000236975.1	1	6.51689e-06	9.12364e-05	14	0.000598066	Yes	Yes
Liver	205	RP5-1061H20.4	ENSG00000177788.5	1	0.00126107	0.018916	15	0.029111	Yes	No
Liver	205	RAB4A	ENSG00000168118.11	1	0.00415197	0.0664315	16	0.0737509	No	No
Liver	205	CCSAP	ENSG00000154429.10	1	0.000547317	0.00875707	16	0.0176368	Yes	No
Liver	205	ACTA1	ENSG00000143632.14	1	0.00316168	0.0505868	16	0.0590431	No	No
Liver	205	NUP133	ENSG00000069248.11	1	0.000162473	0.00276204	17	0.00847348	Yes	Yes
Liver	205	ABCB10	ENSG00000135776.4	1	0.0033167	0.0563839	17	0.0645291	No	No
Liver	205	TAF5L	ENSG00000135801.9	1	0.00181674	0.0308846	17	0.0406998	Yes	No
Liver	205	URB2	ENSG00000135763.9	1	0.00551461	0.0992629	18	0.104642	No	No
Liver	205	GALNT2	ENSG00000143641.9	1	0.000745888	0.0156636	21	0.0256718	Yes	No
Liver	205	PGBD5	ENSG00000177614.10	1	0.00147475	0.029495	20	0.0393836	Yes	No
Liver	205	COG2	ENSG00000135775.13	1	0.00256904	0.0488118	19	0.0574455	No	No
Liver	205	AGT	ENSG00000135744.7	1	0.000231855	0.00440525	19	0.0114562	Yes	No
Liver	205	C1orf198	ENSG00000119280.16	1	0.00308744	0.0586614	19	0.0666237	No	No
Liver	205	TTC13	ENSG00000143643.12	1	3.35918e-05	0.000671837	20	0.00308627	Yes	Yes
Liver	205	ARV1	ENSG00000173409.13	1	0.000947853	0.0189571	20	0.0291449	Yes	No
Liver	205	FAM89A	ENSG00000182118.7	1	0.00065195	0.013039	20	0.0227106	Yes	No
Liver	205	C1orf131	ENSG00000143633.12	1	0.00523363	0.109906	21	0.114762	No	No
Liver	205	GNPAT	ENSG00000116906.11	1	0.000779129	0.0163617	21	0.02645	Yes	No
Liver	205	EXOC8	ENSG00000116903.7	1	0.000988205	0.0197641	20	0.0299316	Yes	No
Liver	205	SPRTN	ENSG00000010072.15	1	0.00381384	0.0762767	20	0.0828805	No	No
Liver	205	EGLN1	ENSG00000135766.8	1	2.68999e-05	0.000564899	21	0.00270582	Yes	Yes
Liver	205	TSNAX	ENSG00000116918.13	1	0.000463677	0.00927353	20	0.0182826	Yes	No
Liver	205	DISC1	ENSG00000162946.21	1	0.00322082	0.0772996	24	0.0839391	No	No
Liver	205	SIPA1L2	ENSG00000116991.10	1	2.81106e-07	5.90322e-06	21	5.25574e-05	Yes	Yes
Liver	205	LINC01744	ENSG00000236497.1	1	0.00351236	0.0737595	21	0.0805785	No	No
Liver	205	MAP10	ENSG00000212916.4	1	0.000848476	0.0186665	22	0.0288616	Yes	No
Liver	205	NTPCR	ENSG00000135778.11	1	5.07648e-21	1.11683e-19	22	6.90912e-18	Yes	Yes
Liver	205	PCNX2	ENSG00000135749.18	1	0.000134798	0.00336995	25	0.00961283	Yes	Yes
Liver	205	MAP3K21	ENSG00000143674.10	1	0.000399719	0.00879382	22	0.0176812	Yes	No
Liver	205	KCNK1	ENSG00000135750.14	1	2.10732e-05	0.00046361	22	0.00232454	Yes	Yes
Liver	205	COA6	ENSG00000168275.14	1	0.000193778	0.00406933	21	0.0108707	Yes	No
Liver	205	TARBP1	ENSG00000059588.9	1	0.000752445	0.0158013	21	0.0258273	Yes	No
Liver	205	LINC01354	ENSG00000231768.1	1	0.00119795	0.023959	20	0.0341197	Yes	No
Liver	205	IRF2BP2	ENSG00000168264.10	1	0.000734895	0.0154328	21	0.0254085	Yes	No
Liver	205	RP4-781K5.6	ENSG00000230628.1	1	3.10035e-10	6.20069e-09	20	9.8063e-08	Yes	Yes
Liver	205	RP4-781K5.7	ENSG00000282097.1	1	1.24553e-17	2.49105e-16	20	9.90945e-15	Yes	Yes
Liver	205	LINC01132	ENSG00000227630.2	1	0.00369529	0.0739057	20	0.0807226	No	No
Liver	205	RP11-443B7.1	ENSG00000238005.2	1	1.42657e-09	2.71049e-08	19	3.82629e-07	Yes	Yes
Liver	205	LINC01348	ENSG00000280587.1	1	0.000994498	0.0188955	19	0.0290954	Yes	No
Liver	205	RP4-597N16.4	ENSG00000273416.1	1	0.00289909	0.0550827	19	0.0633372	No	No
Liver	205	TOMM20	ENSG00000173726.10	1	0.000484913	0.00921335	19	0.0182049	Yes	No
Liver	205	RBM34	ENSG00000188739.14	1	0.001391	0.026429	19	0.0365046	Yes	No
Liver	205	ARID4B	ENSG00000054267.21	1	4.5707e-06	9.59847e-05	21	0.000625052	Yes	Yes
Liver	205	GGPS1	ENSG00000152904.11	1	0.010568	0.200792	19	0.202949	No	No
Liver	205	TBCE	ENSG00000116957.12	1	2.3791e-07	4.7582e-06	20	4.33259e-05	Yes	Yes
Liver	205	B3GALNT2	ENSG00000162885.12	1	0.00197497	0.0394993	20	0.0488777	Yes	No
Liver	205	LYST	ENSG00000143669.13	1	0.00023884	0.00549331	23	0.0131882	Yes	No
Liver	205	RP5-940F7.2	ENSG00000237845.1	1	0.00231594	0.0486347	21	0.0572651	No	No
Liver	205	RP4-580N22.2	ENSG00000229291.1	1	0.000447993	0.00940786	21	0.0184411	Yes	No
Liver	205	NID1	ENSG00000116962.14	1	0.00291357	0.0640985	22	0.0716287	No	No
Liver	205	GPR137B	ENSG00000077585.13	1	0.00164851	0.0362671	22	0.0458916	Yes	No
Liver	205	ERO1B	ENSG00000086619.13	1	6.05831e-09	1.33283e-07	22	1.6581e-06	Yes	Yes
Liver	205	EDARADD	ENSG00000186197.13	1	0.00899418	0.206866	23	0.208977	No	No
Liver	205	LGALS8	ENSG00000116977.18	1	0.00075491	0.016608	22	0.0266612	Yes	No
Liver	205	HEATR1	ENSG00000119285.10	1	0.00362014	0.0832633	23	0.0895081	No	No
Liver	205	ACTN2	ENSG00000077522.12	1	9.78368e-05	0.00225025	23	0.00739097	Yes	Yes
Liver	205	MTR	ENSG00000116984.12	1	0.00290447	0.0697074	24	0.076832	No	No
Liver	205	MT1HL1	ENSG00000244020.2	1	0.000808059	0.0185853	23	0.0287864	Yes	No
Liver	205	RYR2	ENSG00000198626.15	1	0.00104596	0.0334708	32	0.0431978	Yes	No
Liver	205	LINC01139	ENSG00000215808.2	1	7.93573e-05	0.00174586	22	0.00622539	Yes	Yes
Liver	205	CHRM3	ENSG00000133019.11	1	3.03065e-10	8.48583e-09	28	1.30046e-07	Yes	Yes
Liver	205	GREM2	ENSG00000180875.4	1	0.000375846	0.00864445	23	0.017502	Yes	No
Liver	205	FH	ENSG00000091483.6	1	0.000396627	0.00951905	24	0.0185498	Yes	No
Liver	205	KMO	ENSG00000117009.11	1	0.000406197	0.00974874	24	0.0188229	Yes	No
Liver	205	OPN3	ENSG00000054277.13	1	0.000276029	0.00690073	25	0.0152387	Yes	No
Liver	205	CHML	ENSG00000203668.2	1	0.000596791	0.014323	24	0.0241835	Yes	No
Liver	205	EXO1	ENSG00000174371.16	1	0.000627401	0.015685	25	0.0256993	Yes	No
Liver	205	MAP1LC3C	ENSG00000197769.5	1	0.000490995	0.0122749	25	0.0218561	Yes	No
Liver	205	LINC01347	ENSG00000214837.8	1	7.21659e-08	1.37115e-06	19	1.40861e-05	Yes	Yes
Liver	205	CEP170	ENSG00000143702.15	1	0.00408797	0.0776714	19	0.0842722	No	No
Liver	205	SDCCAG8	ENSG00000054282.15	1	0.000131046	0.00262092	20	0.00820811	Yes	Yes
Liver	205	AKT3	ENSG00000117020.16	1	0.00121406	0.0242811	20	0.0344211	Yes	No
Liver	205	ZBTB18	ENSG00000179456.10	1	0.00027968	0.0041952	15	0.0110977	Yes	No
Liver	205	RP11-278H7.3	ENSG00000237759.1	1	0.00142489	0.0213733	15	0.0315786	Yes	No
Liver	205	ADSS	ENSG00000035687.9	1	0.000440895	0.00793611	18	0.0166365	Yes	No
Liver	205	C1orf101	ENSG00000179397.17	1	4.84525e-05	0.00096905	20	0.00407044	Yes	Yes
Liver	205	DESI2	ENSG00000121644.18	1	0.000152259	0.00304517	20	0.00902133	Yes	Yes
Liver	205	COX20	ENSG00000203667.9	1	0.000835751	0.0175508	21	0.027686	Yes	No
Liver	205	HNRNPU	ENSG00000153187.18	1	0.000380577	0.00799212	21	0.0166929	Yes	No
Liver	205	EFCAB2	ENSG00000203666.12	1	1.47644e-14	3.54346e-13	24	9.90462e-12	Yes	Yes
Liver	205	KIF26B	ENSG00000162849.15	1	1.78269e-05	0.000534807	30	0.00259492	Yes	Yes
Liver	205	SMYD3	ENSG00000185420.18	1	2.14201e-05	0.000728283	34	0.0032823	Yes	Yes
Liver	205	TFB2M	ENSG00000162851.7	1	1.88389e-05	0.000489811	26	0.00242699	Yes	Yes
Liver	205	CNST	ENSG00000162852.13	1	4.28971e-05	0.00115822	27	0.00463261	Yes	Yes
Liver	205	RP11-439E19.9	ENSG00000260698.1	1	2.80669e-05	0.00072974	26	0.00328764	Yes	Yes
Liver	205	SCCPDH	ENSG00000143653.9	1	7.46493e-06	0.000201553	27	0.00117428	Yes	Yes
Liver	205	AHCTF1	ENSG00000153207.14	1	4.64587e-06	0.000130084	28	0.000810415	Yes	Yes
Liver	205	ZNF670	ENSG00000277462.1	1	5.07055e-05	0.00136905	27	0.00521907	Yes	Yes
Liver	205	ZNF669	ENSG00000188295.14	1	0.00116371	0.0302564	26	0.0401046	Yes	No
Liver	205	C1orf229	ENSG00000221953.5	1	3.46883e-05	0.000901897	26	0.00385477	Yes	Yes
Liver	205	ZNF124	ENSG00000196418.12	1	9.90933e-14	2.57643e-12	26	6.36615e-11	Yes	Yes
Liver	205	RP11-488L18.10	ENSG00000259865.1	1	3.50314e-05	0.000875785	25	0.00378353	Yes	Yes
Liver	205	ZNF496	ENSG00000162714.12	1	3.65731e-07	9.14327e-06	25	7.77432e-05	Yes	Yes
Liver	205	NLRP3	ENSG00000162711.16	1	0.000341242	0.0088723	26	0.0177731	Yes	No
Liver	205	TRIM58	ENSG00000162722.8	1	0.000229887	0.00551729	24	0.013225	Yes	No
Liver	205	SH3BP5L	ENSG00000175137.10	1	7.51204e-06	9.01445e-05	12	0.000591599	Yes	Yes
Liver	205	ZNF672	ENSG00000171161.12	1	0.0019906	0.0218966	11	0.0321345	Yes	No
Liver	205	ZNF692	ENSG00000171163.15	1	0.00147568	0.0162325	11	0.0263094	Yes	No
Liver	205	PGBD2	ENSG00000185220.11	1	0.00200703	0.0200703	10	0.0302511	Yes	No
Liver	205	FAM110C	ENSG00000184731.5	2	0.000610765	0.00732918	12	0.0158519	Yes	No
Liver	205	SH3YL1	ENSG00000035115.21	2	1.33199e-05	0.000226439	17	0.00129118	Yes	Yes
Liver	205	ACP1	ENSG00000143727.15	2	0.00187027	0.0317946	17	0.0416219	Yes	No
Liver	205	ALKAL2	ENSG00000189292.15	2	0.00669511	0.113817	17	0.118478	No	No
Liver	205	TMEM18	ENSG00000151353.14	2	6.81319e-05	0.0014989	22	0.00557623	Yes	Yes
Liver	205	TPO	ENSG00000115705.20	2	6.22418e-05	0.00168053	27	0.00606179	Yes	Yes
Liver	205	PXDN	ENSG00000130508.10	2	8.23654e-05	0.00222387	27	0.00732577	Yes	Yes
Liver	205	TSSC1	ENSG00000032389.12	2	0.000278611	0.00724387	26	0.015722	Yes	No
Liver	205	TRAPPC12	ENSG00000171853.15	2	1.37437e-05	0.000357335	26	0.0018853	Yes	Yes
Liver	205	RP11-1293J14.1	ENSG00000271868.1	2	2.17453e-09	5.21886e-08	24	7.06917e-07	Yes	Yes
Liver	205	ADI1	ENSG00000182551.13	2	3.53124e-05	0.00088281	25	0.00380216	Yes	Yes
Liver	205	AC108488.4	ENSG00000242282.6	2	2.29428e-05	0.000550628	24	0.00265181	Yes	Yes
Liver	205	RNASEH1	ENSG00000171865.9	2	0.000362157	0.00869178	24	0.0175473	Yes	No
Liver	205	RPS7	ENSG00000171863.12	2	9.9499e-05	0.00238798	24	0.00768871	Yes	Yes
Liver	205	COLEC11	ENSG00000118004.17	2	1.69856e-08	4.24641e-07	25	4.80527e-06	Yes	Yes
Liver	205	ALLC	ENSG00000151360.9	2	1.60317e-07	3.8476e-06	24	3.59886e-05	Yes	Yes
Liver	205	LINC00487	ENSG00000205837.7	2	5.10353e-07	1.07174e-05	21	8.94996e-05	Yes	Yes
Liver	205	CMPK2	ENSG00000134326.11	2	0.00272665	0.0572597	21	0.0653404	No	No
Liver	205	RSAD2	ENSG00000134321.11	2	0.00088649	0.0186163	21	0.0288184	Yes	No
Liver	205	RNF144A	ENSG00000151692.14	2	1.86523e-08	4.1035e-07	22	4.66237e-06	Yes	Yes
Liver	205	LINC01871	ENSG00000235576.1	2	0.00406975	0.0732555	18	0.0800903	No	No
Liver	205	LINC00298	ENSG00000235665.5	2	0.00125501	0.0251001	20	0.0352226	Yes	No
Liver	205	LINC00299	ENSG00000236790.5	2	7.84294e-06	0.000156859	20	0.000954253	Yes	Yes
Liver	205	U91324.1	ENSG00000229740.1	2	0.000926999	0.014832	16	0.0247548	Yes	No
Liver	205	AC011747.3	ENSG00000231435.1	2	3.65545e-12	5.48317e-11	15	1.17088e-09	Yes	Yes
Liver	205	LINC01814	ENSG00000236008.1	2	3.76792e-21	5.65187e-20	15	3.58883e-18	Yes	Yes
Liver	205	AC011747.6	ENSG00000231083.1	2	0.002169	0.032535	15	0.0423257	Yes	No
Liver	205	ID2	ENSG00000115738.9	2	0.000253019	0.0040483	16	0.0108441	Yes	No
Liver	205	KIDINS220	ENSG00000134313.15	2	0.000265319	0.00451042	17	0.0116406	Yes	No
Liver	205	MBOAT2	ENSG00000143797.11	2	1.41761e-05	0.000269346	19	0.00149432	Yes	Yes
Liver	205	ASAP2	ENSG00000151693.9	2	0.000304495	0.00669889	22	0.014966	Yes	No
Liver	205	ITGB1BP1	ENSG00000119185.12	2	2.66397e-05	0.000559433	21	0.00268041	Yes	Yes
Liver	205	CPSF3	ENSG00000119203.13	2	0.000663827	0.0139404	21	0.0237472	Yes	No
Liver	205	IAH1	ENSG00000134330.18	2	1.49229e-07	3.1338e-06	21	2.96416e-05	Yes	Yes
Liver	205	ADAM17	ENSG00000151694.12	2	0.00392022	0.0862448	22	0.0923182	No	No
Liver	205	RP11-214N9.1	ENSG00000271855.1	2	0.000684943	0.0143838	21	0.0242448	Yes	No
Liver	205	YWHAQ	ENSG00000134308.13	2	0.00263398	0.0605816	23	0.0684257	No	No
Liver	205	TAF1B	ENSG00000115750.16	2	1.94385e-13	4.85963e-12	25	1.16819e-10	Yes	Yes
Liver	205	RP11-95D17.1	ENSG00000269973.1	2	4.40653e-09	1.10163e-07	25	1.39273e-06	Yes	Yes
Liver	205	GRHL1	ENSG00000134317.17	2	6.40356e-10	1.60089e-08	25	2.35268e-07	Yes	Yes
Liver	205	RP11-254F7.1	ENSG00000260476.1	2	1.38746e-05	0.000346865	25	0.00184239	Yes	Yes
Liver	205	RP11-254F7.2	ENSG00000260077.1	2	0.000507865	0.0126966	25	0.0223269	Yes	No
Liver	205	KLF11	ENSG00000172059.10	2	0.000479452	0.0119863	25	0.021521	Yes	No
Liver	205	CYS1	ENSG00000205795.4	2	2.69739e-05	0.000701322	26	0.00319209	Yes	Yes
Liver	205	RRM2	ENSG00000171848.13	2	4.03249e-06	0.000104845	26	0.000674912	Yes	Yes
Liver	205	C2orf48	ENSG00000163009.8	2	0.00132145	0.0343578	26	0.0440924	Yes	No
Liver	205	HPCAL1	ENSG00000115756.12	2	0.000524931	0.0136482	26	0.0234393	Yes	No
Liver	205	ODC1	ENSG00000115758.12	2	0.00197933	0.0514626	26	0.0598701	No	No
Liver	205	RP11-320M2.1	ENSG00000257135.5	2	0.00185727	0.048289	26	0.0569578	No	No
Liver	205	AC007249.3	ENSG00000217258.2	2	0.0013053	0.0339378	26	0.0436632	Yes	No
Liver	205	NOL10	ENSG00000115761.15	2	0.000168975	0.00456232	27	0.0117385	Yes	No
Liver	205	RN7SL832P	ENSG00000243819.4	2	0.000777791	0.0202226	26	0.0304285	Yes	No
Liver	205	ATP6V1C2	ENSG00000143882.10	2	0.00043525	0.0113165	26	0.0207545	Yes	No
Liver	205	RP11-791G15.2	ENSG00000272275.1	2	0.000276463	0.00691156	25	0.0152517	Yes	No
Liver	205	PDIA6	ENSG00000143870.12	2	0.0023429	0.0585726	25	0.0665631	No	No
Liver	205	PQLC3	ENSG00000162976.12	2	0.000371075	0.0089058	24	0.0178148	Yes	No
Liver	205	ROCK2	ENSG00000134318.13	2	0.000600106	0.0150026	25	0.0249555	Yes	No
Liver	205	LINC00570	ENSG00000224177.6	2	0.00110783	0.0243722	22	0.0345096	Yes	No
Liver	205	E2F6	ENSG00000169016.16	2	2.14184e-05	0.000471204	22	0.0023549	Yes	Yes
Liver	205	GREB1	ENSG00000196208.13	2	0.000453249	0.0104247	23	0.0196458	Yes	No
Liver	205	LPIN1	ENSG00000134324.11	2	4.99486e-06	0.000109887	22	0.000703199	Yes	Yes
Liver	205	TRIB2	ENSG00000071575.11	2	2.35223e-06	5.17491e-05	22	0.000363432	Yes	Yes
Liver	205	FAM84A	ENSG00000162981.13	2	1.63693e-11	3.11016e-10	19	6.00169e-09	Yes	Yes
Liver	205	NBAS	ENSG00000151779.12	2	0.000327249	0.00752673	23	0.0161176	Yes	No
Liver	205	DDX1	ENSG00000079785.14	2	0.000206068	0.00391529	19	0.0105989	Yes	No
Liver	205	MYCN	ENSG00000134323.11	2	0.000279097	0.00530284	19	0.0129002	Yes	No
Liver	205	FAM49A	ENSG00000197872.11	2	0.00208482	0.0396116	19	0.0489746	Yes	No
Liver	205	RAD51AP2	ENSG00000214842.5	2	0.000117786	0.00223794	19	0.00736222	Yes	Yes
Liver	205	VSNL1	ENSG00000163032.11	2	6.22975e-07	1.18365e-05	19	9.78737e-05	Yes	Yes
Liver	205	SMC6	ENSG00000163029.15	2	4.20348e-20	8.40697e-19	20	4.60795e-17	Yes	Yes
Liver	205	GEN1	ENSG00000178295.14	2	1.10311e-15	2.0959e-14	19	6.71767e-13	Yes	Yes
Liver	205	KCNS3	ENSG00000170745.11	2	1.01622e-21	2.33731e-20	23	1.53632e-18	Yes	Yes
Liver	205	RP11-111J6.2	ENSG00000260331.1	2	5.30319e-05	0.00106064	20	0.00434983	Yes	Yes
Liver	205	RDH14	ENSG00000240857.1	2	0.000130615	0.00261231	20	0.00819183	Yes	Yes
Liver	205	NT5C1B	ENSG00000185013.16	2	0.0012688	0.0266447	21	0.0367079	Yes	No
Liver	205	LINC01376	ENSG00000236204.5	2	0.000111729	0.00279321	25	0.00852865	Yes	Yes
Liver	205	OSR1	ENSG00000143867.6	2	0.000433524	0.00867048	20	0.0175347	Yes	No
Liver	205	LINC00954	ENSG00000228784.7	2	0.000178114	0.00356227	20	0.00997046	Yes	Yes
Liver	205	TTC32	ENSG00000183891.5	2	8.51049e-26	1.7872e-24	21	1.75867e-22	Yes	Yes
Liver	205	WDR35	ENSG00000118965.14	2	0.00327797	0.0688373	21	0.0760206	No	No
Liver	205	LAPTM4A	ENSG00000068697.6	2	0.000369235	0.00775394	21	0.0164203	Yes	No
Liver	205	AC098828.2	ENSG00000234378.1	2	1.25505e-14	2.63561e-13	21	7.45368e-12	Yes	Yes
Liver	205	SDC1	ENSG00000115884.10	2	0.000159718	0.00335409	21	0.00958547	Yes	Yes
Liver	205	PUM2	ENSG00000055917.15	2	0.000116932	0.0025725	22	0.00811083	Yes	Yes
Liver	205	RHOB	ENSG00000143878.9	2	0.000364027	0.00764456	21	0.0162735	Yes	No
Liver	205	HS1BP3	ENSG00000118960.12	2	0.000146811	0.00293621	20	0.00882693	Yes	Yes
Liver	205	RP11-130L8.2	ENSG00000269976.1	2	0.000258005	0.00490209	19	0.0122841	Yes	No
Liver	205	GDF7	ENSG00000143869.6	2	0.00158478	0.0285261	18	0.0385194	Yes	No
Liver	205	LDAH	ENSG00000118961.14	2	4.61554e-13	8.76952e-12	19	2.05161e-10	Yes	Yes
Liver	205	RP11-116D2.1	ENSG00000261012.2	2	0.0007174	0.0114784	16	0.0209265	Yes	No
Liver	205	APOB	ENSG00000084674.14	2	0.000390987	0.00625579	16	0.0143459	Yes	No
Liver	205	TDRD15	ENSG00000218819.4	2	1.35031e-11	2.02546e-10	15	4.02865e-09	Yes	Yes
Liver	205	AC067959.1	ENSG00000233005.1	2	0.00124599	0.0249197	20	0.0350522	Yes	No
Liver	205	AC016768.1	ENSG00000232451.1	2	5.56798e-05	0.00105792	19	0.00434196	Yes	Yes
Liver	205	KLHL29	ENSG00000119771.14	2	0.000286918	0.00545144	19	0.0131275	Yes	No
Liver	205	RP11-557N21.1	ENSG00000283031.1	2	0.00191375	0.0325337	17	0.0423257	Yes	No
Liver	205	ATAD2B	ENSG00000119778.14	2	0.00288994	0.0549089	19	0.0631762	No	No
Liver	205	UBXN2A	ENSG00000173960.13	2	0.000368128	0.00662631	18	0.0148886	Yes	No
Liver	205	MFSD2B	ENSG00000205639.9	2	0.000634804	0.0114265	18	0.020872	Yes	No
Liver	205	WDCP	ENSG00000163026.11	2	4.70178e-05	0.000799302	17	0.00352619	Yes	Yes
Liver	205	FKBP1B	ENSG00000119782.13	2	2.31588e-05	0.0003937	17	0.00204186	Yes	Yes
Liver	205	SF3B6	ENSG00000115128.6	2	0.000995964	0.0169314	17	0.0270231	Yes	No
Liver	205	FAM228B	ENSG00000219626.8	2	3.24868e-09	5.84763e-08	18	7.84048e-07	Yes	Yes
Liver	205	TP53I3	ENSG00000115129.13	2	0.000184413	0.00313502	17	0.00920006	Yes	Yes
Liver	205	PFN4	ENSG00000176732.6	2	7.04208e-06	0.000119715	17	0.000756743	Yes	Yes
Liver	205	FAM228A	ENSG00000186453.12	2	9.18839e-08	1.56203e-06	17	1.58625e-05	Yes	Yes
Liver	205	ITSN2	ENSG00000198399.14	2	0.00163596	0.0294473	18	0.0393512	Yes	No
Liver	205	NCOA1	ENSG00000084676.15	2	8.44051e-07	1.43489e-05	17	0.000115747	Yes	Yes
Liver	205	PTRHD1	ENSG00000184924.5	2	0.00017296	0.00242144	14	0.00776105	Yes	Yes
Liver	205	CENPO	ENSG00000138092.10	2	5.90823e-07	8.27152e-06	14	7.10126e-05	Yes	Yes
Liver	205	ADCY3	ENSG00000138031.14	2	0.000210564	0.00315846	15	0.00923661	Yes	Yes
Liver	205	DNAJC27	ENSG00000115137.11	2	0.0050503	0.0707041	14	0.0777353	No	No
Liver	205	EFR3B	ENSG00000084710.13	2	0.00740101	0.103614	14	0.108732	No	No
Liver	205	POMC	ENSG00000115138.10	2	0.00304069	0.039529	13	0.0488976	Yes	No
Liver	205	DNMT3A	ENSG00000119772.16	2	0.000712984	0.0092688	13	0.0182801	Yes	No
Liver	205	AC012074.2	ENSG00000235072.2	2	6.55649e-05	0.000852343	13	0.00370604	Yes	Yes
Liver	205	DTNB	ENSG00000138101.18	2	0.00107026	0.0160538	15	0.0261028	Yes	No
Liver	205	ASXL2	ENSG00000143970.16	2	0.00259153	0.038873	15	0.0482992	Yes	No
Liver	205	KIF3C	ENSG00000084731.14	2	0.000358704	0.00466315	13	0.0118907	Yes	No
Liver	205	RAB10	ENSG00000084733.10	2	0.00372398	0.0484118	13	0.0570626	No	No
Liver	205	GAREM2	ENSG00000157833.12	2	0.000215247	0.00258297	12	0.00813164	Yes	Yes
Liver	205	HADHA	ENSG00000084754.10	2	0.00351506	0.0456958	13	0.0545761	No	No
Liver	205	HADHB	ENSG00000138029.13	2	0.00272721	0.0354537	13	0.0451373	Yes	No
Liver	205	ADGRF3	ENSG00000173567.14	2	0.000963443	0.0115613	12	0.0210293	Yes	No
Liver	205	SELENOI	ENSG00000138018.17	2	0.011033	0.132396	12	0.136367	No	No
Liver	205	KCNK3	ENSG00000171303.6	2	0.00651176	0.0781411	12	0.084678	No	No
Liver	205	SLC35F6	ENSG00000213699.8	2	0.00246907	0.0296289	12	0.0395153	Yes	No
Liver	205	CENPA	ENSG00000115163.14	2	0.0109761	0.131714	12	0.135722	No	No
Liver	205	MAPRE3	ENSG00000084764.10	2	0.00175446	0.0192991	11	0.029475	Yes	No
Liver	205	TMEM214	ENSG00000119777.18	2	0.000683997	0.00752396	11	0.0161142	Yes	No
Liver	205	AGBL5	ENSG00000084693.15	2	0.0240481	0.264529	11	0.265808	No	No
Liver	205	OST4	ENSG00000228474.5	2	0.00336703	0.0370373	11	0.0465894	Yes	No
Liver	205	EMILIN1	ENSG00000138080.13	2	0.00149898	0.0164888	11	0.0265315	Yes	No
Liver	205	KHK	ENSG00000138030.12	2	0.00569065	0.0625971	11	0.070273	No	No
Liver	205	CGREF1	ENSG00000138028.15	2	0.00148787	0.0163665	11	0.0264527	Yes	No
Liver	205	ABHD1	ENSG00000143994.13	2	0.00192414	0.0211655	11	0.0313652	Yes	No
Liver	205	PREB	ENSG00000138073.13	2	0.00248138	0.0272952	11	0.037329	Yes	No
Liver	205	SLC5A6	ENSG00000138074.14	2	0.00209825	0.025179	12	0.0353014	Yes	No
Liver	205	ATRAID	ENSG00000138085.16	2	0.0005123	0.0061476	12	0.0141842	Yes	No
Liver	205	CAD	ENSG00000084774.13	2	0.00658643	0.0790371	12	0.0855223	No	No
Liver	205	SLC30A3	ENSG00000115194.10	2	0.00353465	0.0424158	12	0.0515255	No	No
Liver	205	TRIM54	ENSG00000138100.13	2	0.00715598	0.0858717	12	0.0920007	No	No
Liver	205	UCN	ENSG00000163794.6	2	0.013136	0.157632	12	0.160863	No	No
Liver	205	MPV17	ENSG00000115204.14	2	0.00210402	0.0252482	12	0.0353738	Yes	No
Liver	205	GTF3C2	ENSG00000115207.13	2	0.00774398	0.0929277	12	0.0985874	No	No
Liver	205	EIF2B4	ENSG00000115211.15	2	0.017759	0.213108	12	0.215103	No	No
Liver	205	SNX17	ENSG00000115234.10	2	0.0010091	0.0121092	12	0.0216428	Yes	No
Liver	205	ZNF513	ENSG00000163795.13	2	0.000544266	0.00653119	12	0.0147399	Yes	No
Liver	205	PPM1G	ENSG00000115241.10	2	0.00791261	0.0949513	12	0.10055	No	No
Liver	205	NRBP1	ENSG00000115216.13	2	0.000415833	0.00498999	12	0.012434	Yes	No
Liver	205	KRTCAP3	ENSG00000157992.12	2	2.77233e-05	0.00033268	12	0.0017732	Yes	Yes
Liver	205	IFT172	ENSG00000138002.14	2	0.000678225	0.00881692	13	0.0177086	Yes	No
Liver	205	FNDC4	ENSG00000115226.9	2	0.0184429	0.221315	12	0.223145	No	No
Liver	205	GCKR	ENSG00000084734.8	2	0.000982209	0.0127687	13	0.0224115	Yes	No
Liver	205	C2orf16	ENSG00000221843.4	2	9.5769e-06	0.0001245	13	0.000781733	Yes	Yes
Liver	205	ZNF512	ENSG00000243943.9	2	0.00299841	0.0389793	13	0.0483956	Yes	No
Liver	205	CCDC121	ENSG00000176714.9	2	0.000241209	0.00313571	13	0.00920006	Yes	Yes
Liver	205	GPN1	ENSG00000198522.13	2	0.000101037	0.00131348	13	0.00506112	Yes	Yes
Liver	205	SUPT7L	ENSG00000119760.15	2	0.00136505	0.0177457	13	0.0278941	Yes	No
Liver	205	SLC4A1AP	ENSG00000163798.13	2	0.00350348	0.0455452	13	0.0544272	No	No
Liver	205	MRPL33	ENSG00000243147.7	2	0.00642684	0.0835489	13	0.0897807	No	No
Liver	205	RBKS	ENSG00000171174.13	2	0.000111443	0.00156021	14	0.00574362	Yes	Yes
Liver	205	BRE	ENSG00000158019.20	2	0.00015736	0.00283248	18	0.00860794	Yes	Yes
Liver	205	FOSL2	ENSG00000075426.11	2	0.0051018	0.0816288	16	0.0879984	No	No
Liver	205	RP11-373D23.3	ENSG00000270210.1	2	0.00072869	0.011659	16	0.0211431	Yes	No
Liver	205	PLB1	ENSG00000163803.12	2	0.00231023	0.0438943	19	0.0529014	No	No
Liver	205	PPP1CB	ENSG00000213639.9	2	2.62524e-10	4.98796e-09	19	7.98596e-08	Yes	Yes
Liver	205	SPDYA	ENSG00000163806.15	2	0.000395684	0.007518	19	0.0161051	Yes	No
Liver	205	TRMT61B	ENSG00000171103.10	2	4.40257e-06	8.36488e-05	19	0.000553286	Yes	Yes
Liver	205	WDR43	ENSG00000163811.11	2	0.00077374	0.0154748	20	0.0254545	Yes	No
Liver	205	TOGARAM2	ENSG00000189350.12	2	4.06556e-09	8.13111e-08	20	1.05573e-06	Yes	Yes
Liver	205	CLIP4	ENSG00000115295.19	2	0.0010661	0.0223881	21	0.0326169	Yes	No
Liver	205	YPEL5	ENSG00000119801.12	2	0.000713426	0.0149819	21	0.0249334	Yes	No
Liver	205	LBH	ENSG00000213626.11	2	0.000909869	0.020927	23	0.0311352	Yes	No
Liver	205	LCLAT1	ENSG00000172954.13	2	9.78343e-20	2.15236e-18	22	1.12129e-16	Yes	Yes
Liver	205	GALNT14	ENSG00000158089.14	2	0.00161754	0.0323508	20	0.042163	Yes	No
Liver	205	EHD3	ENSG00000013016.15	2	2.83181e-05	0.000509726	18	0.00250063	Yes	Yes
Liver	205	XDH	ENSG00000158125.9	2	0.00689646	0.124136	18	0.128362	No	No
Liver	205	SRD5A2	ENSG00000277893.1	2	0.000442019	0.00707231	16	0.0154613	Yes	No
Liver	205	MEMO1	ENSG00000162959.13	2	0.0017099	0.0273584	16	0.0373822	Yes	No
Liver	205	DPY30	ENSG00000162961.13	2	0.00052302	0.0078453	15	0.0165305	Yes	No
Liver	205	SPAST	ENSG00000021574.11	2	0.00195426	0.0312681	16	0.0410989	Yes	No
Liver	205	RP11-563N4.1	ENSG00000272716.1	2	0.000416327	0.00624491	15	0.0143344	Yes	No
Liver	205	SLC30A6	ENSG00000152683.14	2	4.01677e-05	0.000642683	16	0.00299071	Yes	Yes
Liver	205	NLRC4	ENSG00000091106.18	2	0.00297059	0.0445589	15	0.0534993	No	No
Liver	205	YIPF4	ENSG00000119820.10	2	0.0141371	0.212056	15	0.214105	No	No
Liver	205	BIRC6	ENSG00000115760.13	2	0.00311983	0.0530371	17	0.0613878	No	No
Liver	205	TTC27	ENSG00000018699.11	2	0.000544438	0.00979988	18	0.0188894	Yes	No
Liver	205	LTBP1	ENSG00000049323.15	2	2.46982e-09	6.17455e-08	25	8.23943e-07	Yes	Yes
Liver	205	RASGRP3	ENSG00000152689.17	2	3.95927e-06	9.50224e-05	24	0.000619505	Yes	Yes
Liver	205	FAM98A	ENSG00000119812.18	2	0.00127596	0.030623	24	0.0404437	Yes	No
Liver	205	LINC01320	ENSG00000228262.8	2	5.82139e-13	1.57178e-11	27	3.58378e-10	Yes	Yes
Liver	205	RP11-490M8.1	ENSG00000260025.1	2	0.000963342	0.0221569	23	0.0323949	Yes	No
Liver	205	CRIM1	ENSG00000150938.9	2	0.000727631	0.0181908	25	0.0283843	Yes	No
Liver	205	FEZ2	ENSG00000171055.14	2	1.18626e-05	0.00027284	23	0.00151036	Yes	Yes
Liver	205	STRN	ENSG00000115808.11	2	0.000116957	0.00269002	23	0.00835597	Yes	Yes
Liver	205	HEATR5B	ENSG00000008869.11	2	0.00123404	0.027149	22	0.0371925	Yes	No
Liver	205	GPATCH11	ENSG00000152133.14	2	0.000967654	0.0193531	20	0.0295137	Yes	No
Liver	205	EIF2AK2	ENSG00000055332.16	2	0.00638124	0.134006	21	0.137932	No	No
Liver	205	CEBPZOS	ENSG00000218739.9	2	0.000122441	0.00257125	21	0.00810841	Yes	Yes
Liver	205	CEBPZ	ENSG00000115816.14	2	6.37439e-05	0.00133862	21	0.00514269	Yes	Yes
Liver	205	NDUFAF7	ENSG00000003509.15	2	0.000573392	0.0120412	21	0.0215712	Yes	No
Liver	205	PRKD3	ENSG00000115825.9	2	2.94057e-05	0.000617521	21	0.00289685	Yes	Yes
Liver	205	QPCT	ENSG00000115828.15	2	0.00210506	0.0421011	20	0.0512579	No	No
Liver	205	CDC42EP3	ENSG00000163171.7	2	0.000254529	0.00534512	21	0.0129693	Yes	No
Liver	205	RMDN2	ENSG00000115841.19	2	0.000417827	0.00835655	20	0.0171414	Yes	No
Liver	205	CYP1B1	ENSG00000138061.11	2	3.71031e-07	7.0496e-06	19	6.15267e-05	Yes	Yes
Liver	205	ATL2	ENSG00000119787.13	2	1.58143e-05	0.000300471	19	0.00163572	Yes	Yes
Liver	205	HNRNPLL	ENSG00000143889.15	2	0.00233891	0.0397614	17	0.0491021	Yes	No
Liver	205	GALM	ENSG00000143891.16	2	0.000162815	0.00276786	17	0.00848821	Yes	Yes
Liver	205	SRSF7	ENSG00000115875.18	2	0.00248083	0.0396933	16	0.0490504	Yes	No
Liver	205	GEMIN6	ENSG00000152147.10	2	0.00455442	0.0728708	16	0.0797319	No	No
Liver	205	DHX57	ENSG00000163214.20	2	0.000427607	0.0068417	16	0.015162	Yes	No
Liver	205	MORN2	ENSG00000188010.12	2	0.000354253	0.0053138	15	0.0129138	Yes	No
Liver	205	ARHGEF33	ENSG00000214694.10	2	0.00034786	0.00521791	15	0.0127991	Yes	No
Liver	205	SOS1	ENSG00000115904.12	2	0.00209616	0.0335386	16	0.0432564	Yes	No
Liver	205	MAP4K3	ENSG00000011566.14	2	0.00131133	0.0222926	17	0.0325341	Yes	No
Liver	205	TMEM178A	ENSG00000152154.10	2	0.000879356	0.0131903	15	0.0228921	Yes	No
Liver	205	THUMPD2	ENSG00000138050.14	2	0.00353857	0.0530785	15	0.0614272	No	No
Liver	205	SLC8A1	ENSG00000183023.18	2	0.000392251	0.00862952	22	0.0174761	Yes	No
Liver	205	LINC01914	ENSG00000234362.5	2	0.010465	0.240696	23	0.24228	No	No
Liver	205	PKDCC	ENSG00000162878.12	2	0.000174379	0.00401072	23	0.0107792	Yes	No
Liver	205	EML4	ENSG00000143924.18	2	0.000293752	0.00705005	24	0.0154448	Yes	No
Liver	205	COX7A2L	ENSG00000115944.14	2	2.09584e-20	4.82044e-19	23	2.72193e-17	Yes	Yes
Liver	205	MTA3	ENSG00000057935.13	2	0.000424657	0.0106164	25	0.0198779	Yes	No
Liver	205	OXER1	ENSG00000162881.6	2	1.91136e-05	0.000401386	21	0.00207623	Yes	Yes
Liver	205	HAAO	ENSG00000162882.14	2	0.00078641	0.0165146	21	0.0265556	Yes	No
Liver	205	AC093609.1	ENSG00000230587.1	2	0.000200114	0.00400229	20	0.0107638	Yes	No
Liver	205	ZFP36L2	ENSG00000152518.7	2	1.39719e-06	2.79438e-05	20	0.000211711	Yes	Yes
Liver	205	LINC01126	ENSG00000279873.2	2	0.000390037	0.00780074	20	0.0164717	Yes	No
Liver	205	THADA	ENSG00000115970.18	2	0.000247219	0.00568603	23	0.0134683	Yes	No
Liver	205	PLEKHH2	ENSG00000152527.13	2	8.46914e-08	1.77852e-06	21	1.78456e-05	Yes	Yes
Liver	205	C1GALT1C1L	ENSG00000223658.7	2	0.00151075	0.0302151	20	0.0400748	Yes	No
Liver	205	DYNC2LI1	ENSG00000138036.18	2	0.000190778	0.00381555	20	0.0104262	Yes	No
Liver	205	ABCG5	ENSG00000138075.11	2	5.61332e-05	0.00112266	20	0.00452806	Yes	Yes
Liver	205	ABCG8	ENSG00000143921.6	2	0.000268911	0.00537821	20	0.0130173	Yes	No
Liver	205	LRPPRC	ENSG00000138095.18	2	8.13098e-06	0.000170751	21	0.0010225	Yes	Yes
Liver	205	PPM1B	ENSG00000138032.20	2	9.53714e-05	0.0020028	21	0.00684215	Yes	Yes
Liver	205	SLC3A1	ENSG00000138079.13	2	0.000299535	0.00629024	21	0.0143969	Yes	No
Liver	205	PREPL	ENSG00000138078.15	2	0.000185533	0.0038962	21	0.0105671	Yes	No
Liver	205	CAMKMT	ENSG00000143919.14	2	0.00493612	0.118467	24	0.122953	No	No
Liver	205	SRBD1	ENSG00000068784.12	2	0.000335477	0.00771598	23	0.0163729	Yes	No
Liver	205	PRKCE	ENSG00000171132.13	2	0.00141563	0.038222	27	0.0476519	Yes	No
Liver	205	EPAS1	ENSG00000116016.13	2	0.00113404	0.0249489	22	0.0350782	Yes	No
Liver	205	ATP6V1E2	ENSG00000250565.6	2	0.000279377	0.00614629	22	0.0141832	Yes	No
Liver	205	RHOQ	ENSG00000119729.11	2	8.65234e-05	0.00190352	22	0.0066124	Yes	Yes
Liver	205	PIGF	ENSG00000151665.12	2	0.000161755	0.00355861	22	0.00996352	Yes	Yes
Liver	205	CRIPT	ENSG00000119878.5	2	0.00162307	0.0357075	22	0.0453873	Yes	No
Liver	205	SOCS5	ENSG00000171150.7	2	0.00200383	0.0440843	22	0.0530764	No	No
Liver	205	RP11-333I13.1	ENSG00000260977.1	2	4.88508e-05	0.00102587	21	0.00424656	Yes	Yes
Liver	205	LINC01118	ENSG00000222005.8	2	0.00179319	0.0394502	22	0.0488305	Yes	No
Liver	205	LINC01119	ENSG00000239332.5	2	0.000245233	0.00539513	22	0.0130449	Yes	No
Liver	205	MCFD2	ENSG00000180398.11	2	4.20752e-05	0.000883579	21	0.0038045	Yes	Yes
Liver	205	TTC7A	ENSG00000068724.15	2	5.7668e-08	1.2687e-06	22	1.31294e-05	Yes	Yes
Liver	205	CALM2	ENSG00000143933.16	2	0.00276348	0.0552696	20	0.0634958	No	No
Liver	205	AC073283.4	ENSG00000234690.6	2	0.00307913	0.0646617	21	0.0721431	No	No
Liver	205	AC106869.2	ENSG00000226087.1	2	0.000213859	0.00427718	20	0.0112456	Yes	No
Liver	205	EPCAM	ENSG00000119888.10	2	0.000791207	0.0150329	19	0.0249892	Yes	No
Liver	205	MSH2	ENSG00000095002.13	2	0.000752335	0.0150467	20	0.0249892	Yes	No
Liver	205	MSH6	ENSG00000116062.14	2	0.000108194	0.00227208	21	0.00744114	Yes	Yes
Liver	205	FBXO11	ENSG00000138081.20	2	0.000158761	0.00333397	21	0.00955052	Yes	Yes
Liver	205	FOXN2	ENSG00000170802.15	2	8.44938e-15	1.68988e-13	20	4.94531e-12	Yes	Yes
Liver	205	RP11-191L17.1	ENSG00000272663.1	2	0.00145985	0.0306569	21	0.0404662	Yes	No
Liver	205	PPP1R21	ENSG00000162869.15	2	0.00223193	0.0491024	22	0.0577149	No	No
Liver	205	STON1	ENSG00000243244.5	2	0.00156205	0.034365	22	0.0440982	Yes	No
Liver	205	GTF2A1L	ENSG00000242441.7	2	7.3297e-27	1.61253e-25	22	1.78514e-23	Yes	Yes
Liver	205	ASB3	ENSG00000115239.21	2	0.000556117	0.0133468	24	0.0230582	Yes	No
Liver	205	CHAC2	ENSG00000143942.4	2	0.00226617	0.0475896	21	0.0563064	No	No
Liver	205	ERLEC1	ENSG00000068912.13	2	0.000428448	0.00899741	21	0.0179277	Yes	No
Liver	205	GPR75	ENSG00000119737.5	2	1.91191e-05	0.0004015	21	0.00207623	Yes	Yes
Liver	205	PSME4	ENSG00000068878.14	2	0.00102751	0.0226052	22	0.0328194	Yes	No
Liver	205	ACYP2	ENSG00000170634.12	2	0.000607272	0.0139673	23	0.0237809	Yes	No
Liver	205	RP11-477N3.1	ENSG00000272156.1	2	4.08136e-08	8.16272e-07	20	8.75982e-06	Yes	Yes
Liver	205	SPTBN1	ENSG00000115306.15	2	0.00565146	0.118681	21	0.123145	No	No
Liver	205	EML6	ENSG00000214595.11	2	0.000732741	0.0153876	21	0.0253608	Yes	No
Liver	205	RTN4	ENSG00000115310.17	2	0.000372577	0.00745154	20	0.0160137	Yes	No
Liver	205	CLHC1	ENSG00000162994.15	2	7.79748e-19	1.48152e-17	19	6.88662e-16	Yes	Yes
Liver	205	RPS27A	ENSG00000143947.13	2	0.00255764	0.0485951	19	0.0572325	No	No
Liver	205	MTIF2	ENSG00000085760.14	2	0.00121184	0.023025	19	0.033234	Yes	No
Liver	205	CCDC88A	ENSG00000115355.15	2	4.98564e-05	0.000997128	20	0.0041572	Yes	Yes
Liver	205	CFAP36	ENSG00000163001.11	2	0.000810577	0.015401	19	0.0253722	Yes	No
Liver	205	PPP4R3B	ENSG00000275052.4	2	0.00131254	0.0262508	20	0.0363558	Yes	No
Liver	205	PNPT1	ENSG00000138035.14	2	0.00018937	0.00359804	19	0.0100321	Yes	No
Liver	205	EFEMP1	ENSG00000115380.19	2	0.000100707	0.00191344	19	0.00663312	Yes	Yes
Liver	205	CCDC85A	ENSG00000055813.5	2	0.0126093	0.277405	22	0.27858	No	No
Liver	205	VRK2	ENSG00000028116.16	2	4.75255e-05	0.00095051	20	0.00401462	Yes	Yes
Liver	205	FANCL	ENSG00000115392.11	2	0.0005472	0.00984961	18	0.0189525	Yes	No
Liver	205	PAPOLG	ENSG00000115421.12	2	0.00263411	0.0395116	15	0.0488797	Yes	No
Liver	205	REL	ENSG00000162924.13	2	0.00161754	0.0242632	15	0.0344043	Yes	No
Liver	205	PUS10	ENSG00000162927.13	2	0.000623168	0.00872435	14	0.0175909	Yes	No
Liver	205	PEX13	ENSG00000162928.8	2	0.000254864	0.0035681	14	0.00998345	Yes	Yes
Liver	205	KIAA1841	ENSG00000162929.13	2	0.00189948	0.0265927	14	0.0366542	Yes	No
Liver	205	C2orf74	ENSG00000237651.6	2	1.07092e-34	1.3922e-33	13	3.54947e-31	Yes	Yes
Liver	205	RP11-493E12.1	ENSG00000271889.1	2	2.04042e-06	2.65254e-05	13	0.000201636	Yes	Yes
Liver	205	AHSA2	ENSG00000173209.22	2	3.89182e-12	5.05937e-11	13	1.08728e-09	Yes	Yes
Liver	205	USP34	ENSG00000115464.14	2	0.00285066	0.0456106	16	0.0544975	No	No
Liver	205	XPO1	ENSG00000082898.16	2	1.95243e-05	0.00027334	14	0.001512	Yes	Yes
Liver	205	FAM161A	ENSG00000170264.12	2	0.00368404	0.0515765	14	0.0599695	No	No
Liver	205	CCT4	ENSG00000115484.14	2	0.0124567	0.174393	14	0.177109	No	No
Liver	205	COMMD1	ENSG00000173163.10	2	0.00505896	0.0708255	14	0.0778229	No	No
Liver	205	B3GNT2	ENSG00000170340.10	2	0.000161308	0.00209701	13	0.00705162	Yes	Yes
Liver	205	AC093159.1	ENSG00000228541.1	2	6.50142e-05	0.000845185	13	0.00368532	Yes	Yes
Liver	205	TMEM17	ENSG00000186889.9	2	0.000261572	0.00340044	13	0.0096703	Yes	Yes
Liver	205	EHBP1	ENSG00000115504.14	2	0.00227698	0.0341547	15	0.0438885	Yes	No
Liver	205	WDPCP	ENSG00000143951.15	2	0.000816317	0.0138774	17	0.0236903	Yes	No
Liver	205	MDH1	ENSG00000014641.17	2	0.000226952	0.00272342	12	0.00840862	Yes	Yes
Liver	205	UGP2	ENSG00000169764.15	2	0.00218602	0.0284183	13	0.0384061	Yes	No
Liver	205	VPS54	ENSG00000143952.19	2	0.00330856	0.0463198	14	0.0551297	No	No
Liver	205	PELI1	ENSG00000197329.11	2	0.00021612	0.00302568	14	0.00899048	Yes	Yes
Liver	205	LGALSL	ENSG00000119862.12	2	0.00364208	0.0546312	15	0.0629471	No	No
Liver	205	RP11-568N6.1	ENSG00000260101.1	2	0.00136389	0.0204583	15	0.0306546	Yes	No
Liver	205	AFTPH	ENSG00000119844.15	2	0.000119033	0.00190453	16	0.00661456	Yes	Yes
Liver	205	SERTAD2	ENSG00000179833.4	2	0.000752408	0.0120385	16	0.0215709	Yes	No
Liver	205	SLC1A4	ENSG00000115902.10	2	1.97983e-07	3.5637e-06	18	3.34821e-05	Yes	Yes
Liver	205	CEP68	ENSG00000011523.13	2	1.34745e-07	2.42541e-06	18	2.35502e-05	Yes	Yes
Liver	205	RAB1A	ENSG00000138069.16	2	0.00130059	0.0234106	18	0.0335958	Yes	No
Liver	205	ACTR2	ENSG00000138071.13	2	0.000664768	0.0126306	19	0.0222671	Yes	No
Liver	205	SPRED2	ENSG00000198369.9	2	0.000966447	0.0183625	19	0.0285555	Yes	No
Liver	205	RP11-418H16.1	ENSG00000281920.1	2	1.71144e-06	3.0806e-05	18	0.000230388	Yes	Yes
Liver	205	MEIS1	ENSG00000143995.19	2	0.00144607	0.0289213	20	0.0388923	Yes	No
Liver	205	ETAA1	ENSG00000143971.7	2	3.62917e-08	7.62127e-07	21	8.21544e-06	Yes	Yes
Liver	205	C1D	ENSG00000197223.11	2	0.00181584	0.0399485	22	0.0492811	Yes	No
Liver	205	WDR92	ENSG00000243667.6	2	0.000211592	0.00465503	22	0.0118772	Yes	No
Liver	205	PNO1	ENSG00000115946.7	2	0.00185608	0.0408337	22	0.0500808	No	No
Liver	205	PPP3R1	ENSG00000221823.10	2	0.000268619	0.00590962	22	0.0138074	Yes	No
Liver	205	CNRIP1	ENSG00000119865.8	2	0.00119381	0.02507	21	0.0351955	Yes	No
Liver	205	PLEK	ENSG00000115956.9	2	9.11465e-06	0.000191408	21	0.00112374	Yes	Yes
Liver	205	FBXO48	ENSG00000204923.3	2	0.00118678	0.0237356	20	0.0338875	Yes	No
Liver	205	APLF	ENSG00000169621.9	2	0.00178132	0.0374076	21	0.0469115	Yes	No
Liver	205	ARHGAP25	ENSG00000163219.11	2	0.000150081	0.00285154	19	0.00865335	Yes	Yes
Liver	205	BMP10	ENSG00000163217.1	2	0.00619279	0.105277	17	0.11034	No	No
Liver	205	GKN1	ENSG00000169605.5	2	0.00178878	0.0286204	16	0.0386208	Yes	No
Liver	205	ANTXR1	ENSG00000169604.19	2	0.0114434	0.194538	17	0.196902	No	No
Liver	205	GFPT1	ENSG00000198380.12	2	0.00956376	0.15302	16	0.156375	No	No
Liver	205	NFU1	ENSG00000169599.12	2	2.16092e-05	0.000345747	16	0.00183703	Yes	Yes
Liver	205	AAK1	ENSG00000115977.18	2	0.000517328	0.00931191	18	0.0183179	Yes	No
Liver	205	ANXA4	ENSG00000196975.15	2	3.40885e-05	0.000647682	19	0.00300666	Yes	Yes
Liver	205	GMCL1	ENSG00000087338.4	2	4.51763e-05	0.000767997	17	0.0034188	Yes	Yes
Liver	205	SNRNP27	ENSG00000124380.10	2	0.00127197	0.0216235	17	0.0318359	Yes	No
Liver	205	MXD1	ENSG00000059728.10	2	0.00289511	0.0492169	17	0.0578171	No	No
Liver	205	ASPRV1	ENSG00000244617.2	2	6.03715e-05	0.000965944	16	0.00405943	Yes	Yes
Liver	205	PCBP1	ENSG00000169564.6	2	0.000551902	0.00938234	17	0.018407	Yes	No
Liver	205	LINC01816	ENSG00000231327.1	2	0.00413879	0.0703594	17	0.0774069	No	No
Liver	205	C2orf42	ENSG00000115998.7	2	4.0027e-08	7.20485e-07	18	7.80155e-06	Yes	Yes
Liver	205	TIA1	ENSG00000116001.15	2	0.00583986	0.105117	18	0.110191	No	No
Liver	205	PCYOX1	ENSG00000116005.11	2	0.000173547	0.00312384	18	0.00917682	Yes	Yes
Liver	205	SNRPG	ENSG00000143977.13	2	0.00125053	0.0225095	18	0.0327313	Yes	No
Liver	205	FAM136A	ENSG00000035141.7	2	0.000386214	0.00695185	18	0.0153073	Yes	No
Liver	205	TGFA	ENSG00000163235.15	2	2.43479e-05	0.000486959	20	0.00241641	Yes	Yes
Liver	205	CLEC4F	ENSG00000152672.7	2	1.41287e-05	0.000282573	20	0.00155489	Yes	Yes
Liver	205	CD207	ENSG00000116031.8	2	0.00404667	0.0809334	20	0.0873103	No	No
Liver	205	ATP6V1B1	ENSG00000116039.11	2	0.000273639	0.00547278	20	0.013152	Yes	No
Liver	205	ANKRD53	ENSG00000144031.11	2	0.0129041	0.258082	20	0.259407	No	No
Liver	205	TEX261	ENSG00000144043.11	2	8.47015e-09	1.69403e-07	20	2.07766e-06	Yes	Yes
Liver	205	NAGK	ENSG00000124357.12	2	0.00197093	0.0394186	20	0.0488041	Yes	No
Liver	205	RP11-467P9.1	ENSG00000272735.1	2	0.00508063	0.101613	20	0.106851	No	No
Liver	205	MCEE	ENSG00000124370.10	2	0.000581785	0.0116357	20	0.0211121	Yes	No
Liver	205	MPHOSPH10	ENSG00000124383.8	2	0.000430183	0.00860366	20	0.017444	Yes	No
Liver	205	PAIP2B	ENSG00000124374.8	2	0.000977695	0.0195539	20	0.0297322	Yes	No
Liver	205	ZNF638	ENSG00000075292.18	2	0.00130164	0.0273344	21	0.0373614	Yes	No
Liver	205	DYSF	ENSG00000135636.13	2	0.000362668	0.00725336	20	0.0157365	Yes	No
Liver	205	CYP26B1	ENSG00000003137.8	2	0.000718581	0.0100601	14	0.0192082	Yes	No
Liver	205	EXOC6B	ENSG00000144036.15	2	0.000394182	0.00709528	18	0.0154934	Yes	No
Liver	205	SPR	ENSG00000116096.5	2	0.00201937	0.0242324	12	0.0343695	Yes	No
Liver	205	EMX1	ENSG00000135638.13	2	0.0129687	0.155625	12	0.15895	No	No
Liver	205	SFXN5	ENSG00000144040.12	2	0.000398795	0.00518433	13	0.0127428	Yes	No
Liver	205	RAB11FIP5	ENSG00000135631.16	2	0.00061603	0.00800839	13	0.0167089	Yes	No
Liver	205	SMYD5	ENSG00000135632.11	2	0.000587866	0.00705439	12	0.0154468	Yes	No
Liver	205	PRADC1	ENSG00000135617.3	2	0.00192195	0.0230634	12	0.0332694	Yes	No
Liver	205	CCT7	ENSG00000135624.15	2	0.000212616	0.00255139	12	0.00806998	Yes	Yes
Liver	205	FBXO41	ENSG00000163013.11	2	0.00200356	0.0240428	12	0.0342013	Yes	No
Liver	205	ALMS1	ENSG00000116127.17	2	2.0421e-05	0.000245052	12	0.00138233	Yes	Yes
Liver	205	NAT8	ENSG00000144035.3	2	0.000790134	0.00869147	11	0.0175473	Yes	No
Liver	205	TPRKB	ENSG00000144034.14	2	0.000305366	0.00335903	11	0.00959158	Yes	Yes
Liver	205	DUSP11	ENSG00000144048.10	2	6.61119e-05	0.000793343	12	0.00350567	Yes	Yes
Liver	205	STAMBP	ENSG00000124356.15	2	0.000938814	0.0112658	12	0.0206883	Yes	No
Liver	205	ACTG2	ENSG00000163017.13	2	0.00109086	0.0141811	13	0.0240526	Yes	No
Liver	205	DGUOK	ENSG00000114956.19	2	0.00523268	0.0680249	13	0.0752567	No	No
Liver	205	AC073046.25	ENSG00000235499.1	2	0.000225203	0.00292764	13	0.0088175	Yes	Yes
Liver	205	TET3	ENSG00000187605.15	2	0.0032652	0.0424476	13	0.0515517	No	No
Liver	205	RP11-287D1.4	ENSG00000217702.2	2	4.80771e-18	6.25002e-17	13	2.64244e-15	Yes	Yes
Liver	205	BOLA3	ENSG00000163170.11	2	0.000486271	0.00632152	13	0.0144371	Yes	No
Liver	205	MOB1A	ENSG00000114978.17	2	0.00747194	0.0971352	13	0.102573	No	No
Liver	205	MTHFD2	ENSG00000065911.11	2	0.0160835	0.209085	13	0.211168	No	No
Liver	205	SLC4A5	ENSG00000188687.17	2	0.00439487	0.0615281	14	0.0692716	No	No
Liver	205	DCTN1	ENSG00000204843.12	2	0.00101404	0.0141966	14	0.0240593	Yes	No
Liver	205	C2orf81	ENSG00000284308.1	2	0.000819993	0.0114799	14	0.0209265	Yes	No
Liver	205	WDR54	ENSG00000005448.16	2	0.0113103	0.169655	15	0.172494	No	No
Liver	205	RTKN	ENSG00000114993.16	2	0.000752961	0.0112944	15	0.0207185	Yes	No
Liver	205	INO80B	ENSG00000115274.14	2	1.95468e-06	2.93203e-05	15	0.000220616	Yes	Yes
Liver	205	WBP1	ENSG00000239779.6	2	0.000760581	0.0114087	15	0.0208464	Yes	No
Liver	205	MOGS	ENSG00000115275.11	2	1.5013e-08	2.25194e-07	15	2.68748e-06	Yes	Yes
Liver	205	MRPL53	ENSG00000204822.6	2	0.00238291	0.0357436	15	0.0454136	Yes	No
Liver	205	CCDC142	ENSG00000135637.13	2	0.00518573	0.0777859	15	0.0843692	No	No
Liver	205	TTC31	ENSG00000115282.19	2	7.21466e-05	0.0010822	15	0.00441452	Yes	Yes
Liver	205	LBX2	ENSG00000179528.15	2	0.0002305	0.0034575	15	0.00977968	Yes	Yes
Liver	205	PCGF1	ENSG00000115289.13	2	0.00404527	0.0606791	15	0.0685015	No	No
Liver	205	DQX1	ENSG00000144045.13	2	0.00262611	0.0393916	15	0.0487815	Yes	No
Liver	205	AUP1	ENSG00000115307.16	2	0.00263361	0.0395042	15	0.0488777	Yes	No
Liver	205	HTRA2	ENSG00000115317.11	2	4.49862e-05	0.000674793	15	0.00309647	Yes	Yes
Liver	205	LOXL3	ENSG00000115318.11	2	0.0026301	0.0394515	15	0.0488305	Yes	No
Liver	205	DOK1	ENSG00000115325.13	2	0.000653252	0.00979877	15	0.0188894	Yes	No
Liver	205	M1AP	ENSG00000159374.17	2	0.00130748	0.0209196	16	0.031127	Yes	No
Liver	205	SEMA4F	ENSG00000135622.12	2	0.00263893	0.0422229	16	0.0513607	No	No
Liver	205	RP11-259N19.1	ENSG00000272711.1	2	0.00228517	0.0365627	16	0.0461543	Yes	No
Liver	205	HK2	ENSG00000159399.9	2	0.000219138	0.00350621	16	0.00985634	Yes	Yes
Liver	205	LINC01291	ENSG00000204792.2	2	2.37908e-45	3.80652e-44	16	4.00327e-41	Yes	Yes
Liver	205	POLE4	ENSG00000115350.11	2	0.000216535	0.00346455	16	0.00978648	Yes	Yes
Liver	205	EVA1A	ENSG00000115363.13	2	0.00068342	0.0143518	21	0.0242119	Yes	No
Liver	205	MRPL19	ENSG00000115364.13	2	3.52684e-15	7.75905e-14	22	2.33981e-12	Yes	Yes
Liver	205	GCFC2	ENSG00000005436.13	2	0.000995811	0.0219078	22	0.0321459	Yes	No
Liver	205	RP11-342K6.4	ENSG00000270996.1	2	0.00138048	0.0303707	22	0.0402273	Yes	No
Liver	205	LRRTM4	ENSG00000176204.13	2	0.000488384	0.0161167	33	0.0261645	Yes	No
Liver	205	REG3G	ENSG00000143954.12	2	6.49914e-05	0.00142981	22	0.00538845	Yes	Yes
Liver	205	REG1B	ENSG00000172023.7	2	0.000743445	0.0163558	22	0.0264455	Yes	No
Liver	205	REG1A	ENSG00000115386.5	2	0.000340074	0.00748163	22	0.0160599	Yes	No
Liver	205	REG3A	ENSG00000172016.15	2	8.57298e-05	0.00180033	21	0.00636966	Yes	Yes
Liver	205	LRRTM1	ENSG00000162951.10	2	1.63267e-05	0.000310208	19	0.00167626	Yes	Yes
Liver	205	SUCLG1	ENSG00000163541.11	2	0.000679921	0.0108787	16	0.0202116	Yes	No
Liver	205	DNAH6	ENSG00000115423.18	2	2.44814e-13	4.65146e-12	19	1.12135e-10	Yes	Yes
Liver	205	TRABD2A	ENSG00000186854.10	2	3.42504e-10	5.82257e-09	17	9.24306e-08	Yes	Yes
Liver	205	TMSB10	ENSG00000034510.5	2	0.000113369	0.0018139	16	0.00640152	Yes	Yes
Liver	205	KCMF1	ENSG00000176407.17	2	0.000396511	0.00674069	17	0.0150252	Yes	No
Liver	205	TCF7L1	ENSG00000152284.4	2	0.00191122	0.034402	18	0.0441279	Yes	No
Liver	205	TGOLN2	ENSG00000152291.13	2	2.51758e-14	4.27988e-13	17	1.17775e-11	Yes	Yes
Liver	205	RETSAT	ENSG00000042445.13	2	5.64809e-05	0.000960176	17	0.00404225	Yes	Yes
Liver	205	ELMOD3	ENSG00000115459.17	2	7.32348e-05	0.00124499	17	0.00488219	Yes	Yes
Liver	205	CAPG	ENSG00000042493.15	2	1.55326e-07	2.64055e-06	17	2.54336e-05	Yes	Yes
Liver	205	SH2D6	ENSG00000152292.16	2	1.21407e-14	2.06392e-13	17	5.95705e-12	Yes	Yes
Liver	205	MAT2A	ENSG00000168906.12	2	0.00612088	0.104055	17	0.109154	No	No
Liver	205	GGCX	ENSG00000115486.11	2	0.000461722	0.00784928	17	0.0165331	Yes	No
Liver	205	VAMP8	ENSG00000118640.10	2	0.00145214	0.0246864	17	0.0348284	Yes	No
Liver	205	VAMP5	ENSG00000168899.4	2	0.00242005	0.0411409	17	0.0503621	No	No
Liver	205	RNF181	ENSG00000168894.9	2	0.000329842	0.00560731	17	0.0133624	Yes	No
Liver	205	TMEM150A	ENSG00000168890.13	2	0.0016578	0.0281825	17	0.0381792	Yes	No
Liver	205	USP39	ENSG00000168883.19	2	0.00141158	0.0239969	17	0.0341563	Yes	No
Liver	205	C2orf68	ENSG00000168887.10	2	4.71426e-05	0.000801424	17	0.00353025	Yes	Yes
Liver	205	SFTPB	ENSG00000168878.16	2	0.0134109	0.227985	17	0.229801	No	No
Liver	205	GNLY	ENSG00000115523.16	2	1.76833e-10	3.00616e-09	17	4.98862e-08	Yes	Yes
Liver	205	ATOH8	ENSG00000168874.12	2	0.000937872	0.0159438	17	0.0259907	Yes	No
Liver	205	ST3GAL5	ENSG00000115525.17	2	3.7155e-13	6.6879e-12	18	1.57615e-10	Yes	Yes
Liver	205	ST3GAL5-AS1	ENSG00000232504.4	2	0.0023134	0.0393278	17	0.048724	Yes	No
Liver	205	RP11-548P2.2	ENSG00000272564.1	2	0.00240016	0.0408027	17	0.0500534	No	No
Liver	205	POLR1A	ENSG00000068654.15	2	0.000225472	0.00383302	17	0.0104637	Yes	No
Liver	205	PTCD3	ENSG00000132300.18	2	0.000209589	0.00335342	16	0.00958518	Yes	Yes
Liver	205	IMMT	ENSG00000132305.20	2	0.000277616	0.00444185	16	0.0115166	Yes	No
Liver	205	MRPL35	ENSG00000132313.14	2	2.3436e-06	3.74975e-05	16	0.000274097	Yes	Yes
Liver	205	REEP1	ENSG00000068615.17	2	0.00195759	0.0313214	16	0.0411488	Yes	No
Liver	205	KDM3A	ENSG00000115548.16	2	0.0061962	0.0867469	14	0.0927965	No	No
Liver	205	CHMP3	ENSG00000115561.15	2	0.000941572	0.013182	14	0.0228815	Yes	No
Liver	205	RNF103	ENSG00000239305.6	2	0.00523747	0.0733245	14	0.0801397	No	No
Liver	205	RMND5A	ENSG00000153561.12	2	0.0023523	0.0305799	13	0.0404021	Yes	No
Liver	205	CD8A	ENSG00000153563.15	2	0.00790017	0.102702	13	0.107889	No	No
Liver	205	CD8B	ENSG00000172116.21	2	0.000424315	0.00509178	12	0.0126018	Yes	No
Liver	205	RGPD1	ENSG00000187627.14	2	2.38289e-20	2.85947e-19	12	1.65348e-17	Yes	Yes
Liver	205	PLGLB1	ENSG00000183281.14	2	1.37309e-20	1.5104e-19	11	9.14225e-18	Yes	Yes
Liver	205	LINC01943	ENSG00000280721.1	2	0.00102488	0.0112737	11	0.0206918	Yes	No
Liver	205	CYTOR	ENSG00000222041.10	2	0.00058327	0.00699924	12	0.0153775	Yes	No
Liver	205	PLGLB2	ENSG00000125551.18	2	0.000141649	0.00155814	11	0.00574091	Yes	Yes
Liver	205	RGPD2	ENSG00000185304.14	2	1.25573e-10	1.38131e-09	11	2.41865e-08	Yes	Yes
Liver	205	KRCC1	ENSG00000172086.7	2	0.0011971	0.0143652	12	0.0242208	Yes	No
Liver	205	FABP1	ENSG00000163586.9	2	0.000763072	0.00915686	12	0.0181187	Yes	No
Liver	205	THNSL2	ENSG00000144115.16	2	9.07936e-40	1.08952e-38	12	5.72919e-36	Yes	Yes
Liver	205	EIF2AK3	ENSG00000172071.11	2	0.000338449	0.00372294	11	0.0102429	Yes	No
Liver	205	RPIA	ENSG00000153574.8	2	0.00435787	0.0435787	10	0.0525926	No	No
Liver	205	IGKC	ENSG00000211592.8	2	0.000506658	0.00658655	13	0.0148294	Yes	No
Liver	205	IGKJ5	ENSG00000211593.2	2	0.000527576	0.00685849	13	0.0151875	Yes	No
Liver	205	IGKJ4	ENSG00000211594.2	2	0.000614796	0.00799235	13	0.0166929	Yes	No
Liver	205	IGKJ3	ENSG00000211595.2	2	0.000837216	0.0108838	13	0.0202166	Yes	No
Liver	205	IGKJ2	ENSG00000211596.3	2	0.00933514	0.121357	13	0.125674	No	No
Liver	205	IGKJ1	ENSG00000211597.2	2	0.00840501	0.109265	13	0.114185	No	No
Liver	205	IGKV4-1	ENSG00000211598.2	2	0.00114539	0.0148901	13	0.0248232	Yes	No
Liver	205	IGKV5-2	ENSG00000211599.2	2	0.00177729	0.0231048	13	0.0333034	Yes	No
Liver	205	IGKV1-5	ENSG00000243466.1	2	0.000608061	0.00790479	13	0.0166122	Yes	No
Liver	205	IGKV1-6	ENSG00000239855.1	2	1.60354e-05	0.00020846	13	0.00120549	Yes	Yes
Liver	205	IGKV3-7	ENSG00000243063.1	2	0.00432748	0.0562573	13	0.0644266	No	No
Liver	205	IGKV1-8	ENSG00000240671.4	2	0.00283152	0.0368097	13	0.0463663	Yes	No
Liver	205	IGKV1-9	ENSG00000241755.1	2	2.83748e-08	3.68872e-07	13	4.22246e-06	Yes	Yes
Liver	205	IGKV3-11	ENSG00000241351.3	2	6.11163e-05	0.000794512	13	0.00350715	Yes	Yes
Liver	205	IGKV1-12	ENSG00000243290.3	2	6.27646e-05	0.000815939	13	0.0035792	Yes	Yes
Liver	205	IGKV3-15	ENSG00000244437.1	2	0.0084514	0.109868	13	0.11473	No	No
Liver	205	IGKV1-16	ENSG00000240864.3	2	0.00167637	0.0217928	13	0.0320241	Yes	No
Liver	205	IGKV1-17	ENSG00000240382.3	2	8.95043e-07	1.16356e-05	13	9.64015e-05	Yes	Yes
Liver	205	IGKV3-20	ENSG00000239951.1	2	0.00503721	0.0654837	13	0.0728875	No	No
Liver	205	IGKV6-21	ENSG00000211611.2	2	0.0214377	0.257253	12	0.258605	No	No
Liver	205	IGKV2-24	ENSG00000241294.1	2	7.97631e-05	0.000957157	12	0.0040356	Yes	Yes
Liver	205	IGKV1-27	ENSG00000244575.3	2	0.000666231	0.00799478	12	0.0166929	Yes	No
Liver	205	IGKV2-28	ENSG00000244116.3	2	6.95971e-05	0.000835165	12	0.00364643	Yes	Yes
Liver	205	IGKV2-30	ENSG00000243238.1	2	0.00352117	0.042254	12	0.0513772	No	No
Liver	205	IGKV1-33	ENSG00000242076.2	2	0.00180552	0.0216662	12	0.031881	Yes	No
Liver	205	IGKV1-39	ENSG00000242371.1	2	0.000502182	0.00602619	12	0.0140024	Yes	No
Liver	205	IGKV2-40	ENSG00000273962.1	2	0.00115075	0.0138089	12	0.0236269	Yes	No
Liver	205	RP4-614C10.2	ENSG00000283196.1	2	7.77168e-05	0.000777168	10	0.00345118	Yes	Yes
Liver	205	IGKV2D-40	ENSG00000251039.2	2	0.000774772	0.00697294	9	0.0153478	Yes	No
Liver	205	IGKV1D-39	ENSG00000251546.1	2	0.0045973	0.0413757	9	0.0505686	No	No
Liver	205	IGKV2D-29	ENSG00000243264.2	2	0.00309331	0.0247465	8	0.0348898	Yes	No
Liver	205	IGKV6D-21	ENSG00000225523.2	2	0.0240743	0.16852	7	0.171393	No	No
Liver	205	IGKV3D-20	ENSG00000211625.2	2	0.00197584	0.0138309	7	0.0236468	Yes	No
Liver	205	IGKV1D-17	ENSG00000242766.1	2	8.9704e-16	6.27928e-15	7	2.14759e-13	Yes	Yes
Liver	205	IGKV1D-16	ENSG00000241244.1	2	0.00133973	0.00937808	7	0.0184048	Yes	No
Liver	205	IGKV3D-15	ENSG00000224041.3	2	0.010014	0.0700978	7	0.0771846	No	No
Liver	205	IGKV1D-13	ENSG00000276566.1	2	9.94734e-27	6.96314e-26	7	8.13671e-24	Yes	Yes
Liver	205	IGKV3D-11	ENSG00000211632.4	2	0.00714981	0.0500486	7	0.0585775	No	No
Liver	205	IGKV1D-8	ENSG00000239819.2	2	0.00505822	0.0303493	6	0.0402053	Yes	No
Liver	205	RP11-575H3.1	ENSG00000261600.1	2	2.14175e-13	4.2835e-13	2	1.17775e-11	Yes	Yes
Liver	205	RP11-407P15.2	ENSG00000259916.1	2	0.030831	0.0924931	3	0.0981945	No	No
Liver	205	MAL	ENSG00000172005.10	2	0.0168467	0.0673867	4	0.0746734	No	No
Liver	205	MRPS5	ENSG00000144029.11	2	0.000683307	0.00273323	4	0.00841883	Yes	Yes
Liver	205	ZNF514	ENSG00000144026.11	2	3.63819e-15	1.45528e-14	4	4.79216e-13	Yes	Yes
Liver	205	ZNF2	ENSG00000275111.4	2	0.0080337	0.0321348	4	0.0419562	Yes	No
Liver	205	PROM2	ENSG00000155066.15	2	0.00892257	0.0446128	5	0.0535526	No	No
Liver	205	KCNIP3	ENSG00000115041.12	2	0.0213865	0.106933	5	0.111963	No	No
Liver	205	FAHD2A	ENSG00000115042.9	2	0.0386087	0.193043	5	0.195424	No	No
Liver	205	RP11-440D17.3	ENSG00000272913.1	2	0.0011477	0.00573849	5	0.0135487	Yes	No
Liver	205	RP11-440D17.4	ENSG00000273305.1	2	0.00133692	0.00668459	5	0.0149537	Yes	No
Liver	205	LINC00342	ENSG00000232931.5	2	0.000291333	0.00145667	5	0.00546865	Yes	Yes
Liver	205	ANKRD36C	ENSG00000174501.14	2	0.00119854	0.00719124	6	0.0156441	Yes	No
Liver	205	GPAT2	ENSG00000186281.12	2	0.00773367	0.046402	6	0.0552041	No	No
Liver	205	ADRA2B	ENSG00000274286.1	2	0.0224124	0.134475	6	0.138398	No	No
Liver	205	DUSP2	ENSG00000158050.4	2	0.00840281	0.0504169	6	0.0588878	No	No
Liver	205	STARD7	ENSG00000084090.13	2	5.9133e-05	0.000413931	7	0.00212873	Yes	Yes
Liver	205	TMEM127	ENSG00000135956.8	2	0.00402578	0.0281805	7	0.0381792	Yes	No
Liver	205	CIAO1	ENSG00000144021.2	2	1.69808e-15	1.01885e-14	6	3.42199e-13	Yes	Yes
Liver	205	SNRNP200	ENSG00000144028.14	2	0.00443011	0.0310108	7	0.0408245	Yes	No
Liver	205	ITPRIPL1	ENSG00000198885.9	2	4.83084e-06	2.8985e-05	6	0.000218518	Yes	Yes
Liver	205	NCAPH	ENSG00000121152.9	2	0.008609	0.051654	6	0.0600512	No	No
Liver	205	NEURL3	ENSG00000163121.9	2	0.0106348	0.0638089	6	0.071362	No	No
Liver	205	ARID5A	ENSG00000196843.15	2	0.00060197	0.00361182	6	0.0100501	Yes	No
Liver	205	KANSL3	ENSG00000114982.17	2	0.000551533	0.00386073	7	0.010507	Yes	No
Liver	205	LMAN2L	ENSG00000114988.11	2	0.000144293	0.00101005	7	0.00419347	Yes	Yes
Liver	205	CNNM4	ENSG00000158158.11	2	0.00128034	0.00896237	7	0.0178854	Yes	No
Liver	205	RP11-353K11.1	ENSG00000273265.1	2	0.000733418	0.00513393	7	0.0126669	Yes	No
Liver	205	CNNM3	ENSG00000168763.15	2	0.080725	0.565075	7	0.565176	No	No
Liver	205	ANKRD23	ENSG00000163126.14	2	0.00421133	0.0294793	7	0.0393747	Yes	No
Liver	205	ANKRD39	ENSG00000213337.8	2	0.00115568	0.00808977	7	0.0168141	Yes	No
Liver	205	SEMA4C	ENSG00000168758.10	2	0.015723	0.110061	7	0.11491	No	No
Liver	205	FAHD2B	ENSG00000144199.11	2	0.0111877	0.0895015	8	0.0953976	No	No
Liver	205	ANKRD36	ENSG00000135976.17	2	1.84331e-05	0.000165898	9	0.000997508	Yes	Yes
Liver	205	ANKRD36B	ENSG00000196912.12	2	1.03475e-13	1.03475e-12	10	2.67462e-11	Yes	Yes
Liver	205	COX5B	ENSG00000135940.6	2	7.09454e-05	0.000709454	10	0.00322039	Yes	Yes
Liver	205	ACTR1B	ENSG00000115073.7	2	1.95669e-06	1.95669e-05	10	0.000153426	Yes	Yes
Liver	205	LINC01125	ENSG00000228486.10	2	0.000274419	0.00274419	10	0.00843715	Yes	Yes
Liver	205	ZAP70	ENSG00000115085.13	2	0.000824915	0.00824915	10	0.0169879	Yes	No
Liver	205	TMEM131	ENSG00000075568.16	2	0.0140552	0.154607	11	0.157948	No	No
Liver	205	INPP4A	ENSG00000040933.15	2	4.15327e-05	0.000498393	12	0.00246226	Yes	Yes
Liver	205	COA5	ENSG00000183513.8	2	1.98596e-05	0.000238315	12	0.00134794	Yes	Yes
Liver	205	UNC50	ENSG00000115446.11	2	1.16914e-15	1.40296e-14	12	4.63538e-13	Yes	Yes
Liver	205	MGAT4A	ENSG00000071073.12	2	0.000637112	0.00828245	13	0.0170317	Yes	No
Liver	205	KIAA1211L	ENSG00000196872.11	2	0.00153453	0.0199489	13	0.0301302	Yes	No
Liver	205	TSGA10	ENSG00000135951.14	2	3.61856e-16	4.70413e-15	13	1.62539e-13	Yes	Yes
Liver	205	C2orf15	ENSG00000273045.5	2	0.00022886	0.00297518	13	0.00889648	Yes	Yes
Liver	205	LIPT1	ENSG00000144182.16	2	5.85688e-10	7.61394e-09	13	1.17541e-07	Yes	Yes
Liver	205	MITD1	ENSG00000158411.11	2	8.80368e-07	1.14448e-05	13	9.5102e-05	Yes	Yes
Liver	205	MRPL30	ENSG00000185414.19	2	0.000224332	0.00291631	13	0.00879441	Yes	Yes
Liver	205	LYG1	ENSG00000144214.9	2	1.52761e-10	1.98589e-09	13	3.38224e-08	Yes	Yes
Liver	205	RP11-111H13.1	ENSG00000241962.9	2	0.00332579	0.0432353	13	0.0522832	No	No
Liver	205	TXNDC9	ENSG00000115514.11	2	0.00553906	0.0720077	13	0.0788902	No	No
Liver	205	EIF5B	ENSG00000158417.10	2	0.00229123	0.0320772	14	0.0418908	Yes	No
Liver	205	REV1	ENSG00000135945.9	2	0.000160791	0.00225107	14	0.00739097	Yes	Yes
Liver	205	AFF3	ENSG00000144218.18	2	0.000843414	0.0168683	20	0.026953	Yes	No
Liver	205	LONRF2	ENSG00000170500.12	2	3.03066e-07	5.15212e-06	17	4.6535e-05	Yes	Yes
Liver	205	CHST10	ENSG00000115526.10	2	0.000280793	0.00477348	17	0.0120751	Yes	No
Liver	205	PDCL3	ENSG00000115539.13	2	0.000130557	0.00235003	18	0.00761448	Yes	Yes
Liver	205	NPAS2	ENSG00000170485.16	2	0.00463388	0.0926776	20	0.0983586	No	No
Liver	205	RPL31	ENSG00000071082.10	2	0.000449654	0.00854342	19	0.0173791	Yes	No
Liver	205	TBC1D8	ENSG00000204634.12	2	5.29908e-05	0.0011658	22	0.00465296	Yes	Yes
Liver	205	TBC1D8-AS1	ENSG00000272902.2	2	0.00128253	0.0256506	20	0.0357711	Yes	No
Liver	205	CNOT11	ENSG00000158435.7	2	0.00144101	0.0288203	20	0.0388093	Yes	No
Liver	205	RNF149	ENSG00000163162.8	2	0.00023192	0.00463841	20	0.0118529	Yes	No
Liver	205	RFX8	ENSG00000196460.12	2	0.00248806	0.0522492	21	0.0606218	No	No
Liver	205	MAP4K4	ENSG00000071054.16	2	0.00261388	0.0548915	21	0.0631648	No	No
Liver	205	LINC01127	ENSG00000281162.2	2	2.27863e-24	4.32939e-23	19	3.81417e-21	Yes	Yes
Liver	205	IL1R2	ENSG00000115590.13	2	2.29029e-06	4.35155e-05	19	0.000313457	Yes	Yes
Liver	205	IL1R1	ENSG00000115594.11	2	0.00154852	0.029422	19	0.0393295	Yes	No
Liver	205	IL1RL2	ENSG00000115598.9	2	2.23571e-06	4.02427e-05	18	0.000291756	Yes	Yes
Liver	205	IL1RL1	ENSG00000115602.16	2	0.00164955	0.0280424	17	0.0380693	Yes	No
Liver	205	IL18R1	ENSG00000115604.10	2	1.67229e-07	2.8429e-06	17	2.71495e-05	Yes	Yes
Liver	205	IL18RAP	ENSG00000115607.9	2	0.00318512	0.054147	17	0.0624704	No	No
Liver	205	MFSD9	ENSG00000135953.10	2	0.00374634	0.0599414	16	0.0677891	No	No
Liver	205	TMEM182	ENSG00000170417.15	2	0.00283316	0.0481637	17	0.0568379	No	No
Liver	205	LINC01831	ENSG00000225765.1	2	6.08592e-12	7.9117e-11	13	1.64765e-09	Yes	Yes
Liver	205	MRPS9	ENSG00000135972.8	2	3.40904e-05	0.000647717	19	0.00300666	Yes	Yes
Liver	205	GPR45	ENSG00000135973.2	2	0.00118228	0.0224633	19	0.0326868	Yes	No
Liver	205	RP11-332H14.1	ENSG00000272861.1	2	0.000476091	0.00904572	19	0.0179878	Yes	No
Liver	205	TGFBRAP1	ENSG00000135966.12	2	0.00101646	0.0203293	20	0.0305293	Yes	No
Liver	205	RP11-332H14.2	ENSG00000272994.1	2	0.00106969	0.0203241	19	0.0305243	Yes	No
Liver	205	C2orf49	ENSG00000135974.9	2	0.000499549	0.00999098	20	0.0191261	Yes	No
Liver	205	FHL2	ENSG00000115641.18	2	9.00967e-05	0.00180193	20	0.00637267	Yes	Yes
Liver	205	NCK2	ENSG00000071051.13	2	9.21416e-05	0.00202711	22	0.00690212	Yes	Yes
Liver	205	C2orf40	ENSG00000119147.9	2	5.05842e-06	0.000111285	22	0.000711202	Yes	Yes
Liver	205	UXS1	ENSG00000115652.14	2	4.89967e-05	0.00112692	23	0.00453836	Yes	Yes
Liver	205	RGPD3	ENSG00000153165.18	2	0.00151636	0.0348762	23	0.0445765	Yes	No
Liver	205	ST6GAL2	ENSG00000144057.15	2	3.26568e-06	6.53136e-05	20	0.000445313	Yes	Yes
Liver	205	SULT1C2	ENSG00000198203.9	2	2.70762e-08	4.33219e-07	16	4.89905e-06	Yes	Yes
Liver	205	SULT1C4	ENSG00000198075.9	2	0.00920512	0.147282	16	0.150841	No	No
Liver	205	GCC2	ENSG00000135968.20	2	3.48505e-09	5.92459e-08	17	7.93103e-07	Yes	Yes
Liver	205	LIMS1	ENSG00000169756.16	2	0.0127168	0.216185	17	0.21809	No	No
Liver	205	RANBP2	ENSG00000153201.15	2	3.37785e-05	0.000540456	16	0.00261725	Yes	Yes
Liver	205	CCDC138	ENSG00000163006.11	2	1.7219e-06	2.75505e-05	16	0.000208825	Yes	Yes
Liver	205	EDAR	ENSG00000135960.9	2	0.000218098	0.00327147	15	0.00943428	Yes	Yes
Liver	205	SH3RF3-AS1	ENSG00000259863.1	2	7.15449e-05	0.00100163	14	0.00417003	Yes	Yes
Liver	205	SH3RF3	ENSG00000172985.10	2	0.00130778	0.0183089	14	0.0284953	Yes	No
Liver	205	SEPT10	ENSG00000186522.14	2	0.00239855	0.0239855	10	0.034143	Yes	No
Liver	205	SOWAHC	ENSG00000198142.4	2	0.00150014	0.0150014	10	0.0249555	Yes	No
Liver	205	LINC01123	ENSG00000204588.5	2	5.51474e-05	0.000496327	9	0.00245488	Yes	Yes
Liver	205	MALL	ENSG00000144063.3	2	1.62871e-05	0.000162871	10	0.000981975	Yes	Yes
Liver	205	NPHP1	ENSG00000144061.12	2	0.00162239	0.0178462	11	0.0279999	Yes	No
Liver	205	LINC00116	ENSG00000175701.10	2	0.00305149	0.0305149	10	0.0403379	Yes	No
Liver	205	LINC01106	ENSG00000175772.10	2	2.55563e-09	2.30007e-08	9	3.27716e-07	Yes	Yes
Liver	205	BUB1	ENSG00000169679.14	2	0.000446028	0.00401425	9	0.0107809	Yes	No
Liver	205	BCL2L11	ENSG00000153094.22	2	0.00147033	0.017644	12	0.0278018	Yes	No
Liver	205	MIR4435-2HG	ENSG00000172965.14	2	0.00228864	0.0297523	13	0.0396391	Yes	No
Liver	205	RP11-181E10.3	ENSG00000271590.1	2	0.00042199	0.00506388	12	0.0125512	Yes	No
Liver	205	ANAPC1	ENSG00000153107.11	2	0.000497091	0.00795345	16	0.0166624	Yes	No
Liver	205	MERTK	ENSG00000153208.16	2	4.2713e-05	0.00072612	17	0.00327835	Yes	Yes
Liver	205	TMEM87B	ENSG00000153214.9	2	0.000658526	0.0111949	17	0.020617	Yes	No
Liver	205	FBLN7	ENSG00000144152.12	2	0.00267731	0.0455142	17	0.0543978	No	No
Liver	205	ZC3H8	ENSG00000144161.12	2	0.000204897	0.00348326	17	0.00981623	Yes	Yes
Liver	205	ZC3H6	ENSG00000188177.13	2	0.000406982	0.0069187	17	0.0152603	Yes	No
Liver	205	RGPD8	ENSG00000169629.11	2	4.07493e-31	7.33488e-30	18	1.2992e-27	Yes	Yes
Liver	205	TTL	ENSG00000114999.7	2	0.00354658	0.0638384	18	0.0713902	No	No
Liver	205	POLR1B	ENSG00000125630.15	2	7.88445e-19	1.34036e-17	17	6.27869e-16	Yes	Yes
Liver	205	CHCHD5	ENSG00000125611.15	2	0.000318392	0.00541266	17	0.0130654	Yes	No
Liver	205	AC012442.6	ENSG00000228251.1	2	0.00641593	0.109071	17	0.114017	No	No
Liver	205	AC079922.3	ENSG00000237753.1	2	7.96862e-16	1.35467e-14	17	4.49605e-13	Yes	Yes
Liver	205	SLC20A1	ENSG00000144136.10	2	0.000372121	0.00632606	17	0.0144435	Yes	No
Liver	205	CKAP2L	ENSG00000169607.12	2	0.000443329	0.0075366	17	0.0161285	Yes	No
Liver	205	IL1B	ENSG00000125538.11	2	0.000452349	0.00814229	18	0.016869	Yes	No
Liver	205	IL36G	ENSG00000136688.10	2	0.00247694	0.0445849	18	0.0535267	No	No
Liver	205	IL1RN	ENSG00000136689.18	2	0.000428433	0.00728336	17	0.0157818	Yes	No
Liver	205	PSD4	ENSG00000125637.15	2	2.57428e-18	4.63371e-17	18	2.00957e-15	Yes	Yes
Liver	205	PAX8	ENSG00000125618.16	2	1.44492e-15	2.60086e-14	18	8.2575e-13	Yes	Yes
Liver	205	RP11-480C16.1	ENSG00000272563.1	2	0.000523996	0.00890793	17	0.0178148	Yes	No
Liver	205	CBWD2	ENSG00000136682.14	2	0.000797182	0.0143493	18	0.0242119	Yes	No
Liver	205	FOXD4L1	ENSG00000184492.6	2	8.64108e-05	0.00146898	17	0.00550014	Yes	Yes
Liver	205	RABL2A	ENSG00000144134.18	2	1.8133e-11	3.08262e-10	17	5.95536e-09	Yes	Yes
Liver	205	AC017074.2	ENSG00000227359.1	2	7.08974e-09	1.20526e-07	17	1.5135e-06	Yes	Yes
Liver	205	SLC35F5	ENSG00000115084.13	2	4.57247e-05	0.00077732	17	0.00345118	Yes	Yes
Liver	205	RP11-141B14.1	ENSG00000270019.1	2	0.00518535	0.0881509	17	0.0941429	No	No
Liver	205	ACTR3	ENSG00000115091.11	2	0.000354602	0.00602824	17	0.0140024	Yes	No
Liver	205	DDX18	ENSG00000088205.12	2	0.00296386	0.0563133	19	0.0644667	No	No
Liver	205	AC009404.2	ENSG00000236255.1	2	2.41208e-05	0.000458296	19	0.00230339	Yes	Yes
Liver	205	CCDC93	ENSG00000125633.10	2	0.00208801	0.0417602	20	0.0509498	No	No
Liver	205	INSIG2	ENSG00000125629.14	2	9.41339e-07	1.78854e-05	19	0.000141628	Yes	Yes
Liver	205	AC093901.1	ENSG00000226856.5	2	6.56685e-06	0.000131337	20	0.000817069	Yes	Yes
Liver	205	MARCO	ENSG00000019169.10	2	0.00134693	0.0228978	17	0.0330855	Yes	No
Liver	205	STEAP3	ENSG00000115107.19	2	0.000134352	0.00214963	16	0.007168	Yes	Yes
Liver	205	C2orf76	ENSG00000186132.14	2	0.00484052	0.0774483	16	0.0840735	No	No
Liver	205	DBI	ENSG00000155368.16	2	0.000175687	0.00281099	16	0.00856388	Yes	Yes
Liver	205	TMEM37	ENSG00000171227.6	2	1.08527e-05	0.000173644	16	0.0010354	Yes	Yes
Liver	205	SCTR	ENSG00000080293.9	2	6.42641e-05	0.00109249	17	0.00444162	Yes	Yes
Liver	205	CFAP221	ENSG00000163075.12	2	0.00249432	0.0424034	17	0.0515215	No	No
Liver	205	TMEM177	ENSG00000144120.12	2	2.93166e-14	4.69066e-13	16	1.27718e-11	Yes	Yes
Liver	205	PTPN4	ENSG00000088179.8	2	0.000834979	0.0141946	17	0.0240585	Yes	No
Liver	205	EPB41L5	ENSG00000115109.13	2	0.00267481	0.0454718	17	0.0543704	No	No
Liver	205	TMEM185B	ENSG00000226479.3	2	1.47193e-07	2.2079e-06	15	2.16632e-05	Yes	Yes
Liver	205	RALB	ENSG00000144118.13	2	0.000414514	0.00621771	15	0.0142892	Yes	No
Liver	205	INHBB	ENSG00000163083.5	2	0.000800497	0.0120075	15	0.0215473	Yes	No
Liver	205	AC073257.2	ENSG00000237614.1	2	0.000783075	0.01018	13	0.0193361	Yes	No
Liver	205	GLI2	ENSG00000074047.21	2	9.56319e-05	0.00153011	16	0.00566605	Yes	Yes
Liver	205	TFCP2L1	ENSG00000115112.7	2	0.00012874	0.00205984	16	0.00698006	Yes	Yes
Liver	205	CLASP1	ENSG00000074054.17	2	6.80992e-05	0.00122579	18	0.00483792	Yes	Yes
Liver	205	NIFK	ENSG00000155438.11	2	0.000128997	0.00193496	15	0.00668711	Yes	Yes
Liver	205	TSN	ENSG00000211460.11	2	0.00137513	0.020627	15	0.0308177	Yes	No
Liver	205	GYPC	ENSG00000136732.14	2	0.00155999	0.0327597	21	0.0425444	Yes	No
Liver	205	BIN1	ENSG00000136717.14	2	0.000273117	0.00573546	21	0.0135472	Yes	No
Liver	205	CYP27C1	ENSG00000186684.12	2	0.00502103	0.105442	21	0.110491	No	No
Liver	205	ERCC3	ENSG00000163161.12	2	2.64026e-06	5.54454e-05	21	0.000385746	Yes	Yes
Liver	205	MAP3K2	ENSG00000169967.16	2	0.00216967	0.0477328	22	0.0564481	No	No
Liver	205	AC068282.3	ENSG00000236682.1	2	1.29829e-37	2.72641e-36	21	8.99554e-34	Yes	Yes
Liver	205	PROC	ENSG00000115718.17	2	4.79562e-10	1.00708e-08	21	1.52531e-07	Yes	Yes
Liver	205	IWS1	ENSG00000163166.14	2	0.0035236	0.0775193	22	0.0841397	No	No
Liver	205	MYO7B	ENSG00000169994.18	2	0.00285118	0.0598749	21	0.0677275	No	No
Liver	205	LIMS2	ENSG00000072163.19	2	0.000570592	0.0119824	21	0.0215208	Yes	No
Liver	205	GPR17	ENSG00000144230.16	2	8.45316e-14	1.69063e-12	20	4.26511e-11	Yes	Yes
Liver	205	WDR33	ENSG00000136709.11	2	0.00855919	0.188302	22	0.190797	No	No
Liver	205	POLR2D	ENSG00000144231.10	2	0.000281217	0.00590556	21	0.0138022	Yes	No
Liver	205	AMMECR1L	ENSG00000144233.9	2	0.000183373	0.00385083	21	0.0104919	Yes	No
Liver	205	RP11-395A13.2	ENSG00000272667.1	2	1.71153e-07	3.42306e-06	20	3.22327e-05	Yes	Yes
Liver	205	SAP130	ENSG00000136715.17	2	0.00033296	0.00699216	21	0.0153695	Yes	No
Liver	205	UGGT1	ENSG00000136731.12	2	0.00110494	0.0232038	21	0.0333918	Yes	No
Liver	205	HS6ST1	ENSG00000136720.6	2	0.00337007	0.0674014	20	0.0746752	No	No
Liver	205	CCDC74B	ENSG00000152076.18	2	0.000300823	0.0039107	13	0.0105934	Yes	No
Liver	205	SMPD4	ENSG00000136699.19	2	0.00097425	0.0126653	13	0.0222857	Yes	No
Liver	205	MZT2B	ENSG00000152082.13	2	0.00451885	0.058745	13	0.0667051	No	No
Liver	205	TUBA3E	ENSG00000152086.8	2	0.00820155	0.10662	13	0.11167	No	No
Liver	205	CCDC115	ENSG00000136710.9	2	7.90106e-05	0.000948128	12	0.00400657	Yes	Yes
Liver	205	IMP4	ENSG00000136718.9	2	9.65978e-10	1.15917e-08	12	1.74467e-07	Yes	Yes
Liver	205	PTPN18	ENSG00000072135.12	2	0.00167944	0.0201533	12	0.0303517	Yes	No
Liver	205	ARHGEF4	ENSG00000136002.18	2	0.00539291	0.0808937	15	0.0872843	No	No
Liver	205	FAM168B	ENSG00000152102.17	2	0.00456709	0.0639393	14	0.0714793	No	No
Liver	205	PLEKHB2	ENSG00000115762.16	2	0.00117766	0.0188425	16	0.0290377	Yes	No
Liver	205	RP11-109E12.1	ENSG00000273073.1	2	1.05232e-09	1.57847e-08	15	2.3238e-07	Yes	Yes
Liver	205	MZT2A	ENSG00000173272.15	2	3.27969e-21	4.91954e-20	15	3.14757e-18	Yes	Yes
Liver	205	TUBA3D	ENSG00000075886.10	2	0.00360835	0.0541253	15	0.0624497	No	No
Liver	205	CCDC74A	ENSG00000163040.14	2	0.000304693	0.00487508	16	0.0122405	Yes	No
Liver	205	GPR39	ENSG00000183840.6	2	0.000867404	0.0190829	22	0.0292661	Yes	No
Liver	205	LYPD1	ENSG00000150551.10	2	0.000635495	0.0114389	18	0.0208804	Yes	No
Liver	205	NCKAP5	ENSG00000176771.16	2	0.00305101	0.0823773	27	0.0886464	No	No
Liver	205	MGAT5	ENSG00000152127.8	2	0.00303464	0.0546236	18	0.0629426	No	No
Liver	205	TMEM163	ENSG00000152128.13	2	2.82105e-10	4.79579e-09	17	7.70026e-08	Yes	Yes
Liver	205	ACMSD	ENSG00000153086.13	2	0.00113005	0.0146907	13	0.0245972	Yes	No
Liver	205	CCNT2	ENSG00000082258.12	2	1.06796e-05	0.000138835	13	0.000856054	Yes	Yes
Liver	205	RAB3GAP1	ENSG00000115839.17	2	0.00227317	0.027278	12	0.0373177	Yes	No
Liver	205	ZRANB3	ENSG00000121988.17	2	0.000883321	0.0123665	14	0.0219644	Yes	No
Liver	205	R3HDM1	ENSG00000048991.16	2	0.0104611	0.125534	12	0.12972	No	No
Liver	205	UBXN4	ENSG00000144224.16	2	0.00186504	0.0223805	12	0.0326143	Yes	No
Liver	205	MCM6	ENSG00000076003.4	2	0.000219576	0.00263491	12	0.00823894	Yes	Yes
Liver	205	DARS	ENSG00000115866.10	2	0.00436147	0.0566991	13	0.064815	No	No
Liver	205	CXCR4	ENSG00000121966.6	2	0.00176392	0.0246948	14	0.0348344	Yes	No
Liver	205	HNMT	ENSG00000150540.13	2	0.000141897	0.00269603	19	0.00836089	Yes	Yes
Liver	205	AC097721.2	ENSG00000228043.5	2	0.00681699	0.129523	19	0.133604	No	No
Liver	205	SPOPL	ENSG00000144228.8	2	0.00537985	0.102217	19	0.107431	No	No
Liver	205	LRP1B	ENSG00000168702.17	2	1.10374e-31	4.41496e-30	40	8.1638e-28	Yes	Yes
Liver	205	KYNU	ENSG00000115919.14	2	0.000716307	0.0114609	16	0.0209054	Yes	No
Liver	205	ARHGAP15	ENSG00000075884.13	2	9.08705e-05	0.00145393	16	0.00546465	Yes	Yes
Liver	205	GTDC1	ENSG00000121964.14	2	0.000170245	0.00221319	13	0.00730093	Yes	Yes
Liver	205	ZEB2	ENSG00000169554.18	2	0.000800573	0.0088063	11	0.0176936	Yes	No
Liver	205	ACVR2A	ENSG00000121989.14	2	0.000369956	0.00480943	13	0.0121368	Yes	No
Liver	205	ORC4	ENSG00000115947.13	2	0.000162243	0.00210916	13	0.00707694	Yes	Yes
Liver	205	MBD5	ENSG00000204406.12	2	0.00214022	0.0363838	17	0.0460053	Yes	No
Liver	205	EPC2	ENSG00000135999.11	2	0.00101298	0.0162076	16	0.0262767	Yes	No
Liver	205	KIF5C	ENSG00000168280.16	2	2.78421e-05	0.000445474	16	0.00225511	Yes	Yes
Liver	205	LYPD6B	ENSG00000150556.16	2	0.00196734	0.0334447	17	0.0431741	Yes	No
Liver	205	LYPD6	ENSG00000187123.14	2	3.92825e-05	0.00062852	16	0.00293863	Yes	Yes
Liver	205	MMADHC	ENSG00000168288.12	2	0.000522468	0.00783702	15	0.0165152	Yes	No
Liver	205	LINC01818	ENSG00000230645.1	2	0.00136582	0.0245847	18	0.0347193	Yes	No
Liver	205	RND3	ENSG00000115963.13	2	0.0130064	0.234115	18	0.235755	No	No
Liver	205	RBM43	ENSG00000184898.6	2	0.000644835	0.0103174	16	0.0195177	Yes	No
Liver	205	NMI	ENSG00000123609.10	2	0.00303344	0.0485351	16	0.0571799	No	No
Liver	205	TNFAIP6	ENSG00000123610.4	2	0.000386887	0.00657708	17	0.0148156	Yes	No
Liver	205	RIF1	ENSG00000080345.17	2	4.96091e-05	0.000843354	17	0.00367932	Yes	Yes
Liver	205	NEB	ENSG00000183091.19	2	3.65721e-07	6.94869e-06	19	6.08435e-05	Yes	Yes
Liver	205	ARL5A	ENSG00000162980.16	2	0.000277062	0.00471006	17	0.0119578	Yes	No
Liver	205	STAM2	ENSG00000115145.9	2	0.00117646	0.0188233	16	0.0290268	Yes	No
Liver	205	FMNL2	ENSG00000157827.19	2	1.33336e-05	0.000266673	20	0.00148233	Yes	Yes
Liver	205	PRPF40A	ENSG00000196504.15	2	0.00721793	0.137141	19	0.140892	No	No
Liver	205	ARL6IP6	ENSG00000177917.10	2	0.000907357	0.0172398	19	0.027339	Yes	No
Liver	205	KCNJ3	ENSG00000162989.4	2	0.00538007	0.102221	19	0.107431	No	No
Liver	205	LINC01876	ENSG00000226383.6	2	2.33547e-06	3.50321e-05	15	0.000257642	Yes	Yes
Liver	205	NR4A2	ENSG00000153234.13	2	0.00584485	0.075983	13	0.0826313	No	No
Liver	205	GPD2	ENSG00000115159.15	2	0.000266075	0.00345897	13	0.00978057	Yes	Yes
Liver	205	ERMN	ENSG00000136541.14	2	1.72736e-05	0.00019001	11	0.00111793	Yes	Yes
Liver	205	CYTIP	ENSG00000115165.9	2	1.33127e-05	0.000173066	13	0.00103305	Yes	Yes
Liver	205	ACVR1C	ENSG00000123612.15	2	0.00222824	0.0311954	14	0.0410194	Yes	No
Liver	205	AC019186.1	ENSG00000234584.1	2	0.000280247	0.00392346	14	0.0106125	Yes	No
Liver	205	ACVR1	ENSG00000115170.13	2	0.00465107	0.0744171	16	0.0811757	No	No
Liver	205	UPP2	ENSG00000007001.12	2	0.000219781	0.00373627	17	0.0102729	Yes	No
Liver	205	RP11-546J1.1	ENSG00000270557.1	2	0.00133141	0.0199712	15	0.0301476	Yes	No
Liver	205	RP11-1152H14.1	ENSG00000271320.1	2	0.00125308	0.0187962	15	0.0290035	Yes	No
Liver	205	CCDC148	ENSG00000153237.17	2	0.000546218	0.0103781	19	0.0195911	Yes	No
Liver	205	PKP4	ENSG00000144283.21	2	0.00159479	0.0318958	20	0.0417087	Yes	No
Liver	205	TANC1	ENSG00000115183.14	2	0.000422908	0.0101498	24	0.0193079	Yes	No
Liver	205	WDSUB1	ENSG00000196151.10	2	4.82034e-08	1.06048e-06	22	1.1132e-05	Yes	Yes
Liver	205	BAZ2B	ENSG00000123636.17	2	0.000423914	0.0101739	24	0.0193355	Yes	No
Liver	205	AC009961.3	ENSG00000226266.6	2	2.29813e-07	4.59625e-06	20	4.20561e-05	Yes	Yes
Liver	205	MARCH7	ENSG00000136536.14	2	0.000718687	0.0143737	20	0.0242303	Yes	No
Liver	205	CD302	ENSG00000241399.6	2	0.00211741	0.0423482	20	0.0514768	No	No
Liver	205	LY75	ENSG00000054219.10	2	6.456e-24	1.35576e-22	21	1.12381e-20	Yes	Yes
Liver	205	PLA2R1	ENSG00000153246.12	2	0.000167003	0.00350706	21	0.0098569	Yes	Yes
Liver	205	ITGB6	ENSG00000115221.10	2	0.0015566	0.0311321	20	0.0409614	Yes	No
Liver	205	RBMS1	ENSG00000153250.19	2	0.00021737	0.00434739	20	0.0113588	Yes	No
Liver	205	TANK	ENSG00000136560.13	2	0.00125004	0.0187506	15	0.0289517	Yes	No
Liver	205	LINC01806	ENSG00000227403.1	2	9.05538e-18	1.26775e-16	14	5.19039e-15	Yes	Yes
Liver	205	PSMD14	ENSG00000115233.11	2	0.00532858	0.0746001	14	0.0813279	No	No
Liver	205	DPP4	ENSG00000197635.9	2	0.00306473	0.0367768	12	0.0463414	Yes	No
Liver	205	FAP	ENSG00000078098.13	2	0.0047392	0.0521311	11	0.0605056	No	No
Liver	205	IFIH1	ENSG00000115267.5	2	0.00216106	0.0237716	11	0.0339332	Yes	No
Liver	205	GCA	ENSG00000115271.10	2	0.0174852	0.192338	11	0.194741	No	No
Liver	205	KCNH7	ENSG00000184611.11	2	0.000617721	0.00803038	13	0.0167382	Yes	No
Liver	205	FIGN	ENSG00000182263.13	2	1.21684e-10	1.58189e-09	13	2.747e-08	Yes	Yes
Liver	205	GRB14	ENSG00000115290.9	2	0.000330671	0.00496007	15	0.0123888	Yes	No
Liver	205	COBLL1	ENSG00000082438.15	2	0.0146165	0.219248	15	0.221101	No	No
Liver	205	SLC38A11	ENSG00000169507.9	2	0.000263243	0.00394865	15	0.01066	Yes	No
Liver	205	CSRNP3	ENSG00000178662.15	2	0.00114976	0.0218454	19	0.0320882	Yes	No
Liver	205	GALNT3	ENSG00000115339.13	2	9.98185e-10	1.89655e-08	19	2.7323e-07	Yes	Yes
Liver	205	AC009495.2	ENSG00000235192.1	2	0.00274906	0.049483	18	0.0580429	No	No
Liver	205	AC009495.3	ENSG00000232411.1	2	0.000632005	0.0113761	18	0.0208092	Yes	No
Liver	205	TTC21B	ENSG00000123607.14	2	0.00602728	0.114518	19	0.119149	No	No
Liver	205	SCN9A	ENSG00000169432.14	2	2.07555e-10	3.94355e-09	19	6.41142e-08	Yes	Yes
Liver	205	SCN7A	ENSG00000136546.13	2	0.00849821	0.152968	18	0.156331	No	No
Liver	205	STK39	ENSG00000198648.10	2	0.0038192	0.0725647	19	0.0794332	No	No
Liver	205	CERS6	ENSG00000172292.14	2	0.000394164	0.00827745	21	0.0170316	Yes	No
Liver	205	NOSTRIN	ENSG00000163072.15	2	0.000705822	0.0141164	20	0.0239767	Yes	No
Liver	205	SPC25	ENSG00000152253.8	2	7.9758e-05	0.00159516	20	0.00584025	Yes	Yes
Liver	205	ABCB11	ENSG00000073734.8	2	0.000479009	0.00958019	20	0.0186337	Yes	No
Liver	205	DHRS9	ENSG00000073737.16	2	0.00194839	0.0389679	20	0.0483885	Yes	No
Liver	205	LRP2	ENSG00000081479.12	2	0.00360007	0.0792016	22	0.0856783	No	No
Liver	205	BBS5	ENSG00000163093.11	2	0.000101719	0.00203437	20	0.00691862	Yes	Yes
Liver	205	KLHL41	ENSG00000239474.6	2	2.96676e-05	0.000593353	20	0.00281022	Yes	Yes
Liver	205	FASTKD1	ENSG00000138399.17	2	2.36658e-05	0.000473315	20	0.00236475	Yes	Yes
Liver	205	PPIG	ENSG00000138398.15	2	7.77253e-05	0.00163223	21	0.0059377	Yes	Yes
Liver	205	CCDC173	ENSG00000154479.12	2	0.00328646	0.0690156	21	0.0761725	No	No
Liver	205	PHOSPHO2	ENSG00000144362.11	2	1.54948e-11	3.2539e-10	21	6.23616e-09	Yes	Yes
Liver	205	KLHL23	ENSG00000213160.9	2	1.3001e-05	0.000273021	21	0.00151073	Yes	Yes
Liver	205	SSB	ENSG00000138385.15	2	0.00333787	0.0700952	21	0.0771846	No	No
Liver	205	METTL5	ENSG00000138382.14	2	0.00266535	0.0559723	21	0.0641625	No	No
Liver	205	UBR3	ENSG00000144357.16	2	0.00141619	0.0311561	22	0.0409773	Yes	No
Liver	205	LINC01124	ENSG00000222033.1	2	0.00424262	0.0848523	20	0.0910477	No	No
Liver	205	SP5	ENSG00000204335.3	2	0.00247869	0.0495737	20	0.0581151	No	No
Liver	205	AC007405.4	ENSG00000234350.4	2	0.00100051	0.0200102	20	0.0301747	Yes	No
Liver	205	AC007405.6	ENSG00000239467.5	2	1.62618e-06	3.08975e-05	19	0.000230764	Yes	Yes
Liver	205	ERICH2	ENSG00000204334.7	2	0.00509358	0.0967781	19	0.102234	No	No
Liver	205	GORASP2	ENSG00000115806.12	2	0.00351412	0.0632542	18	0.0708782	No	No
Liver	205	TLK1	ENSG00000198586.13	2	0.000360955	0.00758006	21	0.0161865	Yes	No
Liver	205	METTL8	ENSG00000123600.19	2	0.000517264	0.00982802	19	0.0189282	Yes	No
Liver	205	DCAF17	ENSG00000115827.13	2	0.00113622	0.020452	18	0.030649	Yes	No
Liver	205	CYBRD1	ENSG00000071967.11	2	0.00554249	0.0997648	18	0.105138	No	No
Liver	205	DYNC1I2	ENSG00000077380.15	2	2.35006e-05	0.000423011	18	0.00216353	Yes	Yes
Liver	205	SLC25A12	ENSG00000115840.13	2	0.000132474	0.002517	19	0.00798521	Yes	Yes
Liver	205	HAT1	ENSG00000128708.12	2	0.00513498	0.0924296	18	0.0981332	No	No
Liver	205	METAP1D	ENSG00000172878.13	2	0.00181331	0.0326396	18	0.042431	Yes	No
Liver	205	ITGA6	ENSG00000091409.14	2	7.93949e-05	0.0015879	20	0.00581999	Yes	Yes
Liver	205	PDK1	ENSG00000152256.13	2	0.000445516	0.0084648	19	0.0172727	Yes	No
Liver	205	RAPGEF4	ENSG00000091428.17	2	0.000286153	0.00572305	20	0.0135312	Yes	No
Liver	205	MAP3K20	ENSG00000091436.16	2	6.90486e-05	0.00145002	21	0.0054524	Yes	Yes
Liver	205	CDCA7	ENSG00000144354.13	2	0.000890401	0.0160272	18	0.0260724	Yes	No
Liver	205	SP3	ENSG00000172845.14	2	0.00471585	0.0801695	17	0.0865917	No	No
Liver	205	RP11-394I13.2	ENSG00000271151.1	2	0.00468765	0.0750024	16	0.0816871	No	No
Liver	205	OLA1	ENSG00000138430.15	2	0.00395587	0.0672498	17	0.0745411	No	No
Liver	205	CIR1	ENSG00000138433.15	2	0.00205307	0.0328491	16	0.042621	Yes	No
Liver	205	SCRN3	ENSG00000144306.14	2	8.16901e-05	0.00130704	16	0.00504556	Yes	Yes
Liver	205	GPR155	ENSG00000163328.13	2	2.80241e-05	0.000448385	16	0.00226508	Yes	Yes
Liver	205	AC010894.3	ENSG00000226853.2	2	0.000372202	0.00558303	15	0.0133275	Yes	No
Liver	205	WIPF1	ENSG00000115935.17	2	0.00130292	0.0208467	16	0.0310377	Yes	No
Liver	205	CHN1	ENSG00000128656.13	2	0.000199304	0.00358747	18	0.0100177	Yes	No
Liver	205	ATF2	ENSG00000115966.16	2	0.000310585	0.00527995	17	0.012866	Yes	No
Liver	205	ATP5G3	ENSG00000154518.9	2	0.00431732	0.0690772	16	0.0762204	No	No
Liver	205	LNPK	ENSG00000144320.13	2	0.00150056	0.02701	18	0.0370655	Yes	No
Liver	205	HOXD9	ENSG00000128709.12	2	0.000110678	0.00199221	18	0.00682298	Yes	Yes
Liver	205	MTX2	ENSG00000128654.13	2	0.00114656	0.0206381	18	0.030828	Yes	No
Liver	205	LINC01116	ENSG00000163364.9	2	0.000331249	0.00596249	18	0.0138854	Yes	No
Liver	205	HNRNPA3	ENSG00000170144.20	2	0.00139564	0.0265171	19	0.036583	Yes	No
Liver	205	NFE2L2	ENSG00000116044.15	2	0.000370004	0.00703008	19	0.015413	Yes	No
Liver	205	AGPS	ENSG00000018510.13	2	0.000975532	0.0185351	19	0.0287377	Yes	No
Liver	205	TTC30B	ENSG00000196659.9	2	0.0010425	0.018765	18	0.0289688	Yes	No
Liver	205	TTC30A	ENSG00000197557.6	2	2.74937e-08	4.94886e-07	18	5.52584e-06	Yes	Yes
Liver	205	PDE11A	ENSG00000128655.16	2	3.09677e-08	6.50322e-07	21	7.09661e-06	Yes	Yes
Liver	205	RBM45	ENSG00000155636.14	2	0.00275434	0.0440695	16	0.053067	No	No
Liver	205	OSBPL6	ENSG00000079156.16	2	5.04497e-08	9.08095e-07	18	9.64679e-06	Yes	Yes
Liver	205	PRKRA	ENSG00000180228.12	2	0.000419988	0.0071398	17	0.0155543	Yes	No
Liver	205	DFNB59	ENSG00000204311.12	2	0.000411332	0.00699264	17	0.0153695	Yes	No
Liver	205	FKBP7	ENSG00000079150.17	2	0.00956323	0.162575	17	0.165586	No	No
Liver	205	PLEKHA3	ENSG00000116095.10	2	0.00570426	0.102677	18	0.107869	No	No
Liver	205	TTN	ENSG00000155657.26	2	0.00129508	0.0284917	22	0.0384836	Yes	No
Liver	205	SESTD1	ENSG00000187231.13	2	6.4492e-05	0.00128984	20	0.00499999	Yes	Yes
Liver	205	ZNF385B	ENSG00000144331.18	2	0.000100358	0.00220787	22	0.00729229	Yes	Yes
Liver	205	CWC22	ENSG00000163510.13	2	0.00718581	0.150902	21	0.154332	No	No
Liver	205	UBE2E3	ENSG00000170035.15	2	0.000478608	0.00813634	17	0.0168636	Yes	No
Liver	205	ITGA4	ENSG00000115232.13	2	0.000538944	0.00916204	17	0.0181248	Yes	No
Liver	205	CERKL	ENSG00000188452.13	2	0.000423082	0.00719239	17	0.0156441	Yes	No
Liver	205	SSFA2	ENSG00000138434.16	2	0.00685936	0.10289	15	0.108067	No	No
Liver	205	PPP1R1C	ENSG00000150722.10	2	0.00330042	0.0528067	16	0.0611642	No	No
Liver	205	PDE1A	ENSG00000115252.18	2	3.45795e-05	0.000657011	19	0.00303807	Yes	Yes
Liver	205	DNAJC10	ENSG00000077232.17	2	0.00310801	0.0559441	18	0.0641348	No	No
Liver	205	FRZB	ENSG00000162998.4	2	0.000347557	0.00625603	18	0.0143459	Yes	No
Liver	205	NCKAP1	ENSG00000061676.14	2	0.000145502	0.00291004	20	0.00878336	Yes	Yes
Liver	205	DUSP19	ENSG00000162999.12	2	1.98515e-06	3.97031e-05	20	0.000288767	Yes	Yes
Liver	205	NUP35	ENSG00000163002.12	2	7.39183e-07	1.55228e-05	21	0.000124442	Yes	Yes
Liver	205	RP11-438L19.1	ENSG00000272800.1	2	0.00536274	0.107255	20	0.112265	No	No
Liver	205	LINC01473	ENSG00000237877.6	2	0.0014471	0.0231537	16	0.0333453	Yes	No
Liver	205	RP11-410E4.1	ENSG00000259915.2	2	0.00254662	0.0381993	15	0.0476416	Yes	No
Liver	205	ZC3H15	ENSG00000065548.17	2	0.00669098	0.100365	15	0.105678	No	No
Liver	205	ITGAV	ENSG00000138448.11	2	8.478e-06	0.00012717	15	0.00079609	Yes	Yes
Liver	205	FAM171B	ENSG00000144369.12	2	2.46768e-05	0.000370153	15	0.00193855	Yes	Yes
Liver	205	CALCRL	ENSG00000064989.12	2	0.000628813	0.00943219	15	0.018464	Yes	No
Liver	205	TFPI	ENSG00000003436.15	2	0.00180554	0.0252775	14	0.0354041	Yes	No
Liver	205	GULP1	ENSG00000144366.15	2	0.000801835	0.0120275	15	0.0215618	Yes	No
Liver	205	COL3A1	ENSG00000168542.14	2	0.00039643	0.00515359	13	0.0126988	Yes	No
Liver	205	COL5A2	ENSG00000204262.11	2	0.00738213	0.0959677	13	0.101467	No	No
Liver	205	WDR75	ENSG00000115368.9	2	0.0007778	0.0101114	13	0.0192669	Yes	No
Liver	205	SLC40A1	ENSG00000138449.10	2	0.000770494	0.0100164	13	0.0191552	Yes	No
Liver	205	ASNSD1	ENSG00000138381.9	2	0.000102863	0.00133722	13	0.00513966	Yes	Yes
Liver	205	ANKAR	ENSG00000151687.14	2	0.00169093	0.023673	14	0.0338241	Yes	No
Liver	205	OSGEPL1	ENSG00000128694.11	2	0.00939718	0.131561	14	0.135581	No	No
Liver	205	ORMDL1	ENSG00000128699.13	2	1.42171e-18	1.99039e-17	14	9.07649e-16	Yes	Yes
Liver	205	PMS1	ENSG00000064933.17	2	0.00956472	0.133906	14	0.137838	No	No
Liver	205	C2orf88	ENSG00000187699.10	2	0.00259991	0.0415985	16	0.0507856	No	No
Liver	205	MSTN	ENSG00000138379.4	2	0.00133086	0.0173011	13	0.0273974	Yes	No
Liver	205	HIBCH	ENSG00000198130.15	2	1.55734e-29	2.18027e-28	14	3.24668e-26	Yes	Yes
Liver	205	INPP1	ENSG00000151689.12	2	2.25024e-06	2.92531e-05	13	0.000220242	Yes	Yes
Liver	205	MFSD6	ENSG00000151690.14	2	6.70191e-08	9.38267e-07	14	9.92346e-06	Yes	Yes
Liver	205	NEMP2	ENSG00000189362.11	2	1.69844e-06	2.20797e-05	13	0.000171215	Yes	Yes
Liver	205	RP11-284E5.1	ENSG00000284052.1	2	1.35711e-05	0.000189995	14	0.00111793	Yes	Yes
Liver	205	NAB1	ENSG00000138386.16	2	0.00245558	0.0343781	14	0.0441083	Yes	No
Liver	205	GLS	ENSG00000115419.12	2	0.00382567	0.057385	15	0.0654612	No	No
Liver	205	STAT1	ENSG00000115415.18	2	0.00224127	0.0336191	15	0.0433393	Yes	No
Liver	205	STAT4	ENSG00000138378.17	2	0.000564152	0.00902643	16	0.0179706	Yes	No
Liver	205	AC092614.2	ENSG00000227542.1	2	0.00275544	0.0413316	15	0.0505374	No	No
Liver	205	MYO1B	ENSG00000128641.18	2	0.00738399	0.118144	16	0.122633	No	No
Liver	205	NABP1	ENSG00000173559.12	2	7.76568e-05	0.00100954	13	0.00419341	Yes	Yes
Liver	205	SDPR	ENSG00000168497.4	2	0.00188179	0.0244633	13	0.0346094	Yes	No
Liver	205	SLC39A10	ENSG00000196950.13	2	0.000171679	0.00257518	15	0.00811346	Yes	Yes
Liver	205	STK17B	ENSG00000081320.10	2	0.00462392	0.0647349	14	0.072196	No	No
Liver	205	HECW2	ENSG00000138411.10	2	0.00235683	0.0353525	15	0.0450391	Yes	No
Liver	205	CCDC150	ENSG00000144395.17	2	0.000267604	0.00374645	14	0.0102959	Yes	No
Liver	205	GTF3C3	ENSG00000119041.10	2	0.003633	0.0472289	13	0.0559702	No	No
Liver	205	C2orf66	ENSG00000187944.2	2	0.000293585	0.00381661	13	0.0104273	Yes	No
Liver	205	PGAP1	ENSG00000197121.14	2	0.00193971	0.0252162	13	0.0353363	Yes	No
Liver	205	ANKRD44	ENSG00000065413.18	2	0.00707962	0.113274	16	0.117942	No	No
Liver	205	SF3B1	ENSG00000115524.15	2	0.000180299	0.00234389	13	0.00760521	Yes	Yes
Liver	205	COQ10B	ENSG00000115520.8	2	0.00445809	0.0579552	13	0.0659684	No	No
Liver	205	HSPD1	ENSG00000144381.16	2	0.0034823	0.0452699	13	0.0541559	No	No
Liver	205	HSPE1	ENSG00000115541.10	2	0.00385269	0.0462323	12	0.0550567	No	No
Liver	205	MOB4	ENSG00000115540.14	2	0.00420649	0.0504778	12	0.0589323	No	No
Liver	205	RFTN2	ENSG00000162944.10	2	0.000842176	0.0109483	13	0.0203117	Yes	No
Liver	205	MARS2	ENSG00000247626.4	2	0.00427453	0.0512944	12	0.0597157	No	No
Liver	205	PLCL1	ENSG00000115896.15	2	0.00137431	0.021989	16	0.0322279	Yes	No
Liver	205	SATB2	ENSG00000119042.16	2	0.0196953	0.256039	13	0.257415	No	No
Liver	205	FTCDNL1	ENSG00000226124.6	2	1.0113e-09	1.31469e-08	13	1.95599e-07	Yes	Yes
Liver	205	C2orf69	ENSG00000178074.5	2	0.000213253	0.00255904	12	0.00808681	Yes	Yes
Liver	205	TYW5	ENSG00000162971.10	2	0.00459465	0.0551357	12	0.0633895	No	No
Liver	205	MAIP1	ENSG00000162972.10	2	2.75203e-05	0.000330244	12	0.00176581	Yes	Yes
Liver	205	SPATS2L	ENSG00000196141.13	2	0.000386337	0.00502238	13	0.0124869	Yes	No
Liver	205	KCTD18	ENSG00000155729.12	2	0.00262927	0.0341805	13	0.0439117	Yes	No
Liver	205	SGO2	ENSG00000163535.17	2	0.000402719	0.00563807	14	0.0134056	Yes	No
Liver	205	AOX1	ENSG00000138356.13	2	0.00771218	0.10797	14	0.112965	No	No
Liver	205	BZW1	ENSG00000082153.17	2	0.00402824	0.0563954	14	0.0645379	No	No
Liver	205	CLK1	ENSG00000013441.15	2	0.00281817	0.0394544	14	0.0488305	Yes	No
Liver	205	PPIL3	ENSG00000240344.8	2	3.66766e-26	5.13472e-25	14	5.36658e-23	Yes	Yes
Liver	205	NIF3L1	ENSG00000196290.14	2	0.000480017	0.00672024	14	0.0149968	Yes	No
Liver	205	ORC2	ENSG00000115942.8	2	0.000379476	0.00531267	14	0.0129138	Yes	No
Liver	205	FAM126B	ENSG00000155744.9	2	0.00617566	0.0926349	15	0.0983263	No	No
Liver	205	NDUFB3	ENSG00000119013.8	2	0.00752108	0.112816	15	0.117502	No	No
Liver	205	CFLAR	ENSG00000003402.19	2	0.00870627	0.130594	15	0.134635	No	No
Liver	205	CASP10	ENSG00000003400.14	2	0.000130006	0.00195009	15	0.00671731	Yes	Yes
Liver	205	CASP8	ENSG00000064012.21	2	5.6481e-09	8.47214e-08	15	1.09662e-06	Yes	Yes
Liver	205	ALS2CR12	ENSG00000155749.12	2	0.00119057	0.0178585	15	0.0280113	Yes	No
Liver	205	TRAK2	ENSG00000115993.12	2	0.00198859	0.0298289	15	0.039716	Yes	No
Liver	205	STRADB	ENSG00000082146.12	2	0.000201522	0.00302283	15	0.0089852	Yes	Yes
Liver	205	TMEM237	ENSG00000155755.18	2	0.00398921	0.055849	14	0.0640607	No	No
Liver	205	MPP4	ENSG00000082126.17	2	0.00079054	0.0110676	14	0.0204608	Yes	No
Liver	205	ALS2	ENSG00000003393.14	2	0.0179388	0.251143	14	0.252614	No	No
Liver	205	FZD7	ENSG00000155760.2	2	5.48112e-05	0.000767357	14	0.0034185	Yes	Yes
Liver	205	KIAA2012	ENSG00000182329.12	2	0.0109972	0.153961	14	0.157318	No	No
Liver	205	SUMO1	ENSG00000116030.16	2	0.00166185	0.0232659	14	0.0334411	Yes	No
Liver	205	NOP58	ENSG00000055044.10	2	0.00654684	0.0916558	14	0.0973762	No	No
Liver	205	RP11-686O6.1	ENSG00000272966.1	2	5.62647e-06	7.31441e-05	13	0.000491335	Yes	Yes
Liver	205	RP11-686O6.2	ENSG00000273456.1	2	0.00035927	0.00467051	13	0.0119005	Yes	No
Liver	205	BMPR2	ENSG00000204217.13	2	4.69126e-12	6.09864e-11	13	1.29247e-09	Yes	Yes
Liver	205	FAM117B	ENSG00000138439.11	2	0.000979728	0.0127365	13	0.0223689	Yes	No
Liver	205	ICA1L	ENSG00000163596.16	2	0.00349756	0.0419707	12	0.0511472	No	No
Liver	205	WDR12	ENSG00000138442.9	2	0.00141402	0.0183823	13	0.0285719	Yes	No
Liver	205	CARF	ENSG00000138380.17	2	0.00345571	0.0449242	13	0.0538534	No	No
Liver	205	NBEAL1	ENSG00000144426.18	2	0.00194086	0.027172	14	0.037215	Yes	No
Liver	205	CYP20A1	ENSG00000119004.15	2	0.00418271	0.0543752	13	0.0627079	No	No
Liver	205	ABI2	ENSG00000138443.15	2	0.00560521	0.0728677	13	0.0797319	No	No
Liver	205	RAPH1	ENSG00000173166.17	2	1.97935e-05	0.00027711	14	0.00153134	Yes	Yes
Liver	205	CD28	ENSG00000178562.17	2	0.00126955	0.0165042	13	0.0265504	Yes	No
Liver	205	CTLA4	ENSG00000163599.14	2	0.00299053	0.0388769	13	0.0483005	Yes	No
Liver	205	ICOS	ENSG00000163600.12	2	0.00069827	0.00907751	13	0.0180297	Yes	No
Liver	205	PARD3B	ENSG00000116117.17	2	0.000950128	0.021853	23	0.03209	Yes	No
Liver	205	NRP2	ENSG00000118257.16	2	0.000280242	0.00448387	16	0.0115899	Yes	No
Liver	205	INO80D	ENSG00000114933.15	2	0.00255519	0.0459934	18	0.0548537	No	No
Liver	205	AC007383.3	ENSG00000227946.1	2	0.00328927	0.0559175	17	0.0641102	No	No
Liver	205	NDUFS1	ENSG00000023228.13	2	0.000197065	0.00354717	18	0.00993692	Yes	Yes
Liver	205	EEF1B2	ENSG00000114942.13	2	0.000466092	0.00838966	18	0.0171809	Yes	No
Liver	205	ZDBF2	ENSG00000204186.7	2	6.94657e-06	0.000125038	18	0.000784788	Yes	Yes
Liver	205	ADAM23	ENSG00000114948.12	2	0.000136518	0.00245732	18	0.00784618	Yes	Yes
Liver	205	MDH1B	ENSG00000138400.12	2	0.0012031	0.0204527	17	0.030649	Yes	No
Liver	205	FASTKD2	ENSG00000118246.13	2	0.000499495	0.00849141	17	0.0173026	Yes	No
Liver	205	CPO	ENSG00000144410.4	2	0.0013624	0.0231608	17	0.0333528	Yes	No
Liver	205	KLF7	ENSG00000118263.14	2	8.10177e-05	0.00145832	18	0.00547105	Yes	Yes
Liver	205	AC007879.2	ENSG00000234902.6	2	0.000289976	0.00521957	18	0.0128008	Yes	No
Liver	205	CREB1	ENSG00000118260.14	2	0.000260332	0.00442565	17	0.0114853	Yes	No
Liver	205	METTL21A	ENSG00000144401.14	2	0.000347815	0.00591285	17	0.0138112	Yes	No
Liver	205	CCNYL1	ENSG00000163249.11	2	0.000254362	0.00432415	17	0.0113246	Yes	No
Liver	205	FZD5	ENSG00000163251.3	2	0.00120699	0.0205188	17	0.0307071	Yes	No
Liver	205	PLEKHM3	ENSG00000178385.14	2	0.000482417	0.00916591	19	0.0181261	Yes	No
Liver	205	IDH1	ENSG00000138413.13	2	2.99339e-05	0.00053881	18	0.00261131	Yes	Yes
Liver	205	PIKFYVE	ENSG00000115020.16	2	8.81651e-05	0.00167514	19	0.00604753	Yes	Yes
Liver	205	PTH2R	ENSG00000144407.9	2	0.000163314	0.00359291	22	0.0100262	Yes	No
Liver	205	MAP2	ENSG00000078018.19	2	1.11489e-05	0.000211828	19	0.00122279	Yes	Yes
Liver	205	RPE	ENSG00000197713.14	2	0.00228155	0.0410679	18	0.0502993	No	No
Liver	205	KANSL1L	ENSG00000144445.16	2	0.000310725	0.00590378	19	0.0138015	Yes	No
Liver	205	AC006994.2	ENSG00000279317.2	2	0.0151711	0.273079	18	0.274285	No	No
Liver	205	ACADL	ENSG00000115361.7	2	0.00570316	0.102657	18	0.107855	No	No
Liver	205	MYL1	ENSG00000168530.15	2	0.000926086	0.0148174	16	0.0247451	Yes	No
Liver	205	LANCL1	ENSG00000115365.11	2	0.000789759	0.0126361	16	0.0222671	Yes	No
Liver	205	CPS1	ENSG00000021826.14	2	0.000749782	0.0134961	18	0.023235	Yes	No
Liver	205	IKZF2	ENSG00000030419.16	2	0.00236386	0.0472772	20	0.0560116	No	No
Liver	205	RP11-105N14.1	ENSG00000270659.1	2	0.00344621	0.0620318	18	0.0697407	No	No
Liver	205	AC079610.2	ENSG00000196096.3	2	0.00253466	0.045624	18	0.0545097	No	No
Liver	205	SPAG16	ENSG00000144451.18	2	0.00216331	0.0584095	27	0.0664137	No	No
Liver	205	BARD1	ENSG00000138376.10	2	5.75472e-05	0.0010934	19	0.0044441	Yes	Yes
Liver	205	ATIC	ENSG00000138363.14	2	8.29806e-06	0.000149365	18	0.000913951	Yes	Yes
Liver	205	FN1	ENSG00000115414.18	2	0.000871823	0.0156928	18	0.0257096	Yes	No
Liver	205	AC012668.2	ENSG00000237525.6	2	0.00055521	0.010549	19	0.0197869	Yes	No
Liver	205	LINC00607	ENSG00000235770.5	2	0.00397943	0.0756093	19	0.0823054	No	No
Liver	205	LINC01614	ENSG00000230838.1	2	0.000367558	0.00624849	17	0.0143354	Yes	No
Liver	205	AC093382.1	ENSG00000226276.1	2	0.000100941	0.001716	17	0.0061528	Yes	Yes
Liver	205	MREG	ENSG00000118242.15	2	2.04641e-05	0.000347889	17	0.00184492	Yes	Yes
Liver	205	PECR	ENSG00000115425.13	2	8.30676e-06	0.000149522	18	0.000914411	Yes	Yes
Liver	205	TMEM169	ENSG00000163449.10	2	0.000570954	0.00970621	17	0.0187667	Yes	No
Liver	205	XRCC5	ENSG00000079246.15	2	9.88356e-06	0.000177904	18	0.00105781	Yes	Yes
Liver	205	LINC01963	ENSG00000260804.3	2	5.32946e-12	9.59303e-11	18	1.97579e-09	Yes	Yes
Liver	205	SMARCAL1	ENSG00000138375.12	2	0.000351814	0.00633265	18	0.0144546	Yes	No
Liver	205	RPL37A	ENSG00000197756.9	2	0.000751859	0.0142853	19	0.024149	Yes	No
Liver	205	IGFBP2	ENSG00000115457.9	2	0.00415292	0.0747526	18	0.081473	No	No
Liver	205	IGFBP5	ENSG00000115461.4	2	0.00118814	0.0201985	17	0.0304061	Yes	No
Liver	205	TNP1	ENSG00000118245.2	2	6.06957e-05	0.00109252	18	0.00444162	Yes	Yes
Liver	205	TNS1	ENSG00000079308.16	2	0.000740747	0.011852	16	0.0213663	Yes	No
Liver	205	RUFY4	ENSG00000188282.12	2	2.04175e-05	0.000306263	15	0.00165841	Yes	Yes
Liver	205	CXCR2	ENSG00000180871.7	2	0.0014734	0.0206276	14	0.0308177	Yes	No
Liver	205	CXCR1	ENSG00000163464.7	2	0.000234907	0.0032887	14	0.0094645	Yes	Yes
Liver	205	ARPC2	ENSG00000163466.15	2	9.21349e-05	0.00128989	14	0.00499999	Yes	Yes
Liver	205	GPBAR1	ENSG00000179921.14	2	6.0634e-05	0.000848876	14	0.00369765	Yes	Yes
Liver	205	AAMP	ENSG00000127837.9	2	0.00114247	0.0159946	14	0.0260316	Yes	No
Liver	205	PNKD	ENSG00000127838.13	2	0.00108826	0.0163239	15	0.0264144	Yes	No
Liver	205	TMBIM1	ENSG00000135926.14	2	0.00520355	0.0728498	14	0.0797193	No	No
Liver	205	CATIP	ENSG00000158428.3	2	0.00314256	0.0439958	14	0.053001	No	No
Liver	205	SLC11A1	ENSG00000018280.16	2	0.000195807	0.00274129	14	0.00843179	Yes	Yes
Liver	205	CTDSP1	ENSG00000144579.7	2	0.00455015	0.0637021	14	0.0712782	No	No
Liver	205	VIL1	ENSG00000127831.10	2	0.0057583	0.0748579	13	0.0815667	No	No
Liver	205	USP37	ENSG00000135913.10	2	6.24185e-08	8.73859e-07	14	9.34802e-06	Yes	Yes
Liver	205	CNOT9	ENSG00000144580.13	2	0.00215235	0.0279805	13	0.0380222	Yes	No
Liver	205	PLCD4	ENSG00000115556.13	2	5.53798e-17	6.64558e-16	12	2.57662e-14	Yes	Yes
Liver	205	ZNF142	ENSG00000115568.15	2	0.00302502	0.0363002	12	0.0459266	Yes	No
Liver	205	BCS1L	ENSG00000074582.12	2	0.000434087	0.00520904	12	0.0127829	Yes	No
Liver	205	RNF25	ENSG00000163481.7	2	0.000279556	0.00335467	12	0.0095855	Yes	Yes
Liver	205	STK36	ENSG00000163482.11	2	0.0017804	0.0231452	13	0.0333389	Yes	No
Liver	205	TTLL4	ENSG00000135912.10	2	0.00126839	0.0164891	13	0.0265315	Yes	No
Liver	205	CYP27A1	ENSG00000135929.8	2	1.02987e-07	1.33884e-06	13	1.38043e-05	Yes	Yes
Liver	205	RP11-459I19.1	ENSG00000272555.1	2	0.00021032	0.00273416	13	0.00842016	Yes	Yes
Liver	205	PRKAG3	ENSG00000115592.11	2	0.00307139	0.0399281	13	0.0492718	Yes	No
Liver	205	WNT6	ENSG00000115596.3	2	0.000662671	0.00861472	13	0.0174527	Yes	No
Liver	205	WNT10A	ENSG00000135925.8	2	0.000966981	0.0125708	13	0.0221867	Yes	No
Liver	205	IHH	ENSG00000163501.6	2	0.0122934	0.172107	14	0.174861	No	No
Liver	205	RP11-33O4.1	ENSG00000272644.1	2	9.36478e-05	0.00131107	14	0.00505415	Yes	Yes
Liver	205	NHEJ1	ENSG00000187736.12	2	0.00322496	0.0483744	15	0.0570346	No	No
Liver	205	SLC23A3	ENSG00000213901.10	2	0.00191267	0.0267774	14	0.0368213	Yes	No
Liver	205	CNPPD1	ENSG00000115649.15	2	0.000374984	0.00524977	14	0.0128339	Yes	No
Liver	205	FAM134A	ENSG00000144567.10	2	0.00395388	0.0593081	15	0.0672175	No	No
Liver	205	ZFAND2B	ENSG00000158552.12	2	0.00187641	0.0281461	15	0.0381428	Yes	No
Liver	205	ABCB6	ENSG00000115657.12	2	0.00169784	0.0254676	15	0.0355963	Yes	No
Liver	205	ATG9A	ENSG00000198925.10	2	0.000228146	0.0034222	15	0.00971212	Yes	Yes
Liver	205	ANKZF1	ENSG00000163516.13	2	0.00234903	0.0352355	15	0.0449104	Yes	No
Liver	205	GLB1L	ENSG00000163521.15	2	6.18415e-06	9.27623e-05	15	0.000606179	Yes	Yes
Liver	205	STK16	ENSG00000115661.13	2	0.00234177	0.0351265	15	0.0448021	Yes	No
Liver	205	TUBA4A	ENSG00000127824.13	2	0.000852156	0.0127823	15	0.0224242	Yes	No
Liver	205	TUBA4B	ENSG00000243910.7	2	0.00189083	0.0283624	15	0.0383614	Yes	No
Liver	205	DNAJB2	ENSG00000135924.15	2	0.000898099	0.0134715	15	0.0232078	Yes	No
Liver	205	DNPEP	ENSG00000123992.18	2	0.00128298	0.0205277	16	0.0307148	Yes	No
Liver	205	DES	ENSG00000175084.11	2	0.00526893	0.0843028	16	0.0905158	No	No
Liver	205	SPEG	ENSG00000072195.14	2	0.000361899	0.00615228	17	0.0141892	Yes	No
Liver	205	GMPPA	ENSG00000144591.18	2	4.79536e-05	0.000815212	17	0.00357694	Yes	Yes
Liver	205	CHPF	ENSG00000123989.13	2	0.00263516	0.0447977	17	0.0537285	No	No
Liver	205	TMEM198	ENSG00000188760.10	2	0.00135711	0.0230709	17	0.033273	Yes	No
Liver	205	OBSL1	ENSG00000124006.14	2	0.000133813	0.00227482	17	0.0074486	Yes	Yes
Liver	205	INHA	ENSG00000123999.4	2	0.00423262	0.0719546	17	0.0788525	No	No
Liver	205	STK11IP	ENSG00000144589.21	2	0.000313764	0.00564775	18	0.0134154	Yes	No
Liver	205	SLC4A3	ENSG00000114923.16	2	0.0012228	0.0220104	18	0.0322509	Yes	No
Liver	205	EPHA4	ENSG00000116106.11	2	0.000443152	0.00797673	18	0.0166842	Yes	No
Liver	205	RP11-384O8.1	ENSG00000267034.1	2	0.000171285	0.00325442	19	0.00940767	Yes	Yes
Liver	205	SGPP2	ENSG00000163082.9	2	0.0175145	0.35029	20	0.350957	No	No
Liver	205	FARSB	ENSG00000116120.9	2	0.00142462	0.0270678	19	0.0371175	Yes	No
Liver	205	MOGAT1	ENSG00000124003.12	2	0.000254089	0.00457361	18	0.0117519	Yes	No
Liver	205	ACSL3	ENSG00000123983.13	2	0.00101252	0.0202504	20	0.0304597	Yes	No
Liver	205	KCNE4	ENSG00000152049.6	2	0.00109811	0.0230603	21	0.0332678	Yes	No
Liver	205	SCG2	ENSG00000171951.4	2	0.000585183	0.0122888	21	0.0218704	Yes	No
Liver	205	AP1S3	ENSG00000152056.16	2	4.63169e-06	9.72654e-05	21	0.000632413	Yes	Yes
Liver	205	WDFY1	ENSG00000085449.14	2	0.00264788	0.0556054	21	0.0638502	No	No
Liver	205	MRPL44	ENSG00000135900.3	2	0.00047753	0.00955059	20	0.0185918	Yes	No
Liver	205	SERPINE2	ENSG00000135919.12	2	0.0118202	0.248225	21	0.249753	No	No
Liver	205	FAM124B	ENSG00000124019.9	2	0.000229591	0.00459183	20	0.0117773	Yes	No
Liver	205	CUL3	ENSG00000036257.12	2	0.00791128	0.158226	20	0.161449	No	No
Liver	205	DOCK10	ENSG00000135905.18	2	0.00041333	0.00867993	21	0.0175427	Yes	No
Liver	205	IRS1	ENSG00000169047.5	2	0.00045684	0.00959364	21	0.0186491	Yes	No
Liver	205	RP11-395N3.2	ENSG00000272622.1	2	0.000514581	0.0108062	21	0.0201165	Yes	No
Liver	205	RHBDD1	ENSG00000144468.16	2	0.00126671	0.0291344	23	0.0390884	Yes	No
Liver	205	COL4A4	ENSG00000081052.11	2	0.000691211	0.0165891	24	0.0266409	Yes	No
Liver	205	COL4A3	ENSG00000169031.18	2	0.00087933	0.0211039	24	0.0313126	Yes	No
Liver	205	MFF	ENSG00000168958.19	2	4.50046e-06	0.00010351	23	0.00066709	Yes	Yes
Liver	205	AGFG1	ENSG00000173744.17	2	0.00309503	0.0742807	24	0.0810637	No	No
Liver	205	SLC19A3	ENSG00000135917.13	2	0.00066435	0.0152801	23	0.0252348	Yes	No
Liver	205	CCL20	ENSG00000115009.11	2	0.00325244	0.0748061	23	0.0815261	No	No
Liver	205	PID1	ENSG00000153823.18	2	5.93428e-05	0.00142423	24	0.00537222	Yes	Yes
Liver	205	TRIP12	ENSG00000153827.13	2	0.000988894	0.0227446	23	0.0329507	Yes	No
Liver	205	FBXO36	ENSG00000153832.11	2	5.36774e-05	0.00123458	23	0.00486403	Yes	Yes
Liver	205	SLC16A14	ENSG00000163053.10	2	6.33348e-08	1.39337e-06	22	1.42964e-05	Yes	Yes
Liver	205	SP110	ENSG00000135899.17	2	0.000325689	0.00683946	21	0.0151618	Yes	No
Liver	205	SP140	ENSG00000079263.18	2	0.000546518	0.0120234	22	0.0215618	Yes	No
Liver	205	SP140L	ENSG00000185404.16	2	0.000107049	0.00224802	21	0.0073853	Yes	Yes
Liver	205	SP100	ENSG00000067066.16	2	0.000404774	0.00890503	22	0.0178148	Yes	No
Liver	205	CAB39	ENSG00000135932.10	2	0.00289475	0.0607898	21	0.0685873	No	No
Liver	205	ITM2C	ENSG00000135916.15	2	2.36104e-07	4.95819e-06	21	4.49765e-05	Yes	Yes
Liver	205	C2orf72	ENSG00000204128.5	2	0.000377264	0.00792253	21	0.0166269	Yes	No
Liver	205	PSMD1	ENSG00000173692.12	2	0.00318709	0.0669289	21	0.0742542	No	No
Liver	205	HTR2B	ENSG00000135914.5	2	4.89313e-05	0.000978626	20	0.00409675	Yes	Yes
Liver	205	ARMC9	ENSG00000135931.17	2	2.0163e-08	4.0326e-07	20	4.5911e-06	Yes	Yes
Liver	205	B3GNT7	ENSG00000156966.6	2	0.00266843	0.0480317	18	0.0567208	No	No
Liver	205	NCL	ENSG00000115053.15	2	0.000434653	0.00825841	19	0.0170028	Yes	No
Liver	205	LINC00471	ENSG00000181798.2	2	0.000247191	0.00469662	19	0.0119409	Yes	No
Liver	205	NMUR1	ENSG00000171596.6	2	1.83115e-06	3.47918e-05	19	0.000256211	Yes	Yes
Liver	205	PTMA	ENSG00000187514.16	2	0.00157875	0.0268388	17	0.0368907	Yes	No
Liver	205	PDE6D	ENSG00000156973.13	2	0.000748579	0.0134744	18	0.0232078	Yes	No
Liver	205	COPS7B	ENSG00000144524.17	2	0.000194625	0.00350324	18	0.00985276	Yes	Yes
Liver	205	DIS3L2	ENSG00000144535.19	2	0.000203498	0.00447696	22	0.0115809	Yes	No
Liver	205	ECEL1	ENSG00000171551.11	2	0.000122597	0.00232935	19	0.00757409	Yes	Yes
Liver	205	TIGD1	ENSG00000221944.6	2	8.29336e-05	0.0014928	18	0.00556355	Yes	Yes
Liver	205	EIF4E2	ENSG00000135930.13	2	0.000152209	0.00289198	19	0.00874296	Yes	Yes
Liver	205	EFHD1	ENSG00000115468.11	2	6.49651e-17	1.23434e-15	19	4.57493e-14	Yes	Yes
Liver	205	GIGYF2	ENSG00000204120.14	2	0.00188095	0.037619	20	0.0470783	Yes	No
Liver	205	C2orf82	ENSG00000182600.9	2	0.00192593	0.0365926	19	0.0461739	Yes	No
Liver	205	NGEF	ENSG00000066248.14	2	0.000343425	0.00721192	21	0.0156749	Yes	No
Liver	205	INPP5D	ENSG00000168918.13	2	0.000333426	0.00733538	22	0.0158572	Yes	No
Liver	205	ATG16L1	ENSG00000085978.21	2	4.07737e-05	0.000897021	22	0.00384076	Yes	Yes
Liver	205	DGKD	ENSG00000077044.10	2	0.000101496	0.00233441	23	0.00758469	Yes	Yes
Liver	205	USP40	ENSG00000085982.13	2	4.77315e-06	0.000105009	22	0.000675713	Yes	Yes
Liver	205	UGT1A9	ENSG00000241119.1	2	0.00401177	0.088259	22	0.0942285	No	No
Liver	205	UGT1A7	ENSG00000244122.2	2	0.00022305	0.0049071	22	0.012293	Yes	No
Liver	205	UGT1A6	ENSG00000167165.18	2	0.000272456	0.00626648	23	0.0143601	Yes	No
Liver	205	UGT1A4	ENSG00000244474.5	2	4.99023e-05	0.00109785	22	0.0044536	Yes	Yes
Liver	205	UGT1A3	ENSG00000243135.6	2	5.42832e-13	1.24851e-11	23	2.87397e-10	Yes	Yes
Liver	205	UGT1A1	ENSG00000241635.7	2	3.94813e-07	9.08069e-06	23	7.73283e-05	Yes	Yes
Liver	205	MROH2A	ENSG00000185038.14	2	0.000316498	0.00759595	24	0.0162009	Yes	No
Liver	205	HJURP	ENSG00000123485.11	2	0.00129168	0.0297086	23	0.0395997	Yes	No
Liver	205	TRPM8	ENSG00000144481.16	2	0.000364465	0.00874715	24	0.0176189	Yes	No
Liver	205	SPP2	ENSG00000072080.10	2	0.000304706	0.00700824	23	0.0153846	Yes	No
Liver	205	AC006037.2	ENSG00000226442.2	2	1.3962e-05	0.000321126	23	0.0017286	Yes	Yes
Liver	205	ARL4C	ENSG00000188042.7	2	0.00314226	0.0785564	25	0.0850596	No	No
Liver	205	SH3BP4	ENSG00000130147.15	2	0.0033192	0.08298	25	0.0892322	No	No
Liver	205	AGAP1	ENSG00000157985.18	2	0.00459266	0.128595	28	0.132703	No	No
Liver	205	IQCA1	ENSG00000132321.16	2	0.000192718	0.00385436	20	0.0104998	Yes	No
Liver	205	ACKR3	ENSG00000144476.5	2	8.25278e-05	0.0014855	18	0.00554247	Yes	Yes
Liver	205	COPS8	ENSG00000198612.10	2	0.00169462	0.0338923	20	0.0436147	Yes	No
Liver	205	COL6A3	ENSG00000163359.15	2	2.48696e-05	0.000547131	22	0.00264253	Yes	Yes
Liver	205	MLPH	ENSG00000115648.13	2	0.000999393	0.0219866	22	0.0322273	Yes	No
Liver	205	RAB17	ENSG00000124839.12	2	2.96245e-05	0.000681364	23	0.00312236	Yes	Yes
Liver	205	AC096574.5	ENSG00000227107.1	2	0.000194613	0.00447609	23	0.0115804	Yes	No
Liver	205	LRRFIP1	ENSG00000124831.18	2	0.00051767	0.0124241	24	0.0220202	Yes	No
Liver	205	RBM44	ENSG00000177483.11	2	1.56285e-10	3.59456e-09	23	5.8781e-08	Yes	Yes
Liver	205	RAMP1	ENSG00000132329.10	2	0.00217054	0.0499224	23	0.0584663	No	No
Liver	205	UBE2F	ENSG00000184182.18	2	0.000117291	0.0026977	23	0.00836253	Yes	Yes
Liver	205	SCLY	ENSG00000132330.16	2	0.00239245	0.0550264	23	0.063287	No	No
Liver	205	ESPNL	ENSG00000144488.14	2	8.17094e-07	1.87932e-05	23	0.00014798	Yes	Yes
Liver	205	KLHL30	ENSG00000168427.8	2	3.36627e-06	8.07905e-05	24	0.0005374	Yes	Yes
Liver	205	ERFE	ENSG00000178752.15	2	3.37549e-05	0.000810117	24	0.00355923	Yes	Yes
Liver	205	ILKAP	ENSG00000132323.8	2	0.000164366	0.00394478	24	0.0106548	Yes	No
Liver	205	HES6	ENSG00000144485.10	2	2.26836e-05	0.000544406	24	0.00263175	Yes	Yes
Liver	205	PER2	ENSG00000132326.11	2	0.0012164	0.0291935	24	0.0391145	Yes	No
Liver	205	TRAF3IP1	ENSG00000204104.11	2	0.000128331	0.00320827	25	0.00932731	Yes	Yes
Liver	205	ASB1	ENSG00000065802.11	2	0.000342894	0.00822946	24	0.0169682	Yes	No
Liver	205	TWIST2	ENSG00000233608.3	2	7.42067e-05	0.00185517	25	0.00650369	Yes	Yes
Liver	205	HDAC4	ENSG00000068024.16	2	0.00227073	0.0681219	30	0.0753591	No	No
Liver	205	NDUFA10	ENSG00000130414.11	2	2.30106e-09	6.67308e-08	29	8.84853e-07	Yes	Yes
Liver	205	COPS9	ENSG00000172428.10	2	0.00281601	0.0732163	26	0.0800631	No	No
Liver	205	GPC1	ENSG00000063660.8	2	0.000743031	0.0193188	26	0.0294798	Yes	No
Liver	205	ANKMY1	ENSG00000144504.15	2	0.000686782	0.0185431	27	0.0287448	Yes	No
Liver	205	DUSP28	ENSG00000188542.9	2	0.00030194	0.00785044	26	0.0165331	Yes	No
Liver	205	RNPEPL1	ENSG00000142327.12	2	0.00109286	0.0284144	26	0.038404	Yes	No
Liver	205	CAPN10	ENSG00000142330.19	2	0.000135564	0.00352467	26	0.00989268	Yes	Yes
Liver	205	GPR35	ENSG00000178623.11	2	3.09487e-07	8.04666e-06	26	6.92943e-05	Yes	Yes
Liver	205	KIF1A	ENSG00000130294.15	2	0.00175903	0.0474938	27	0.0562287	No	No
Liver	205	AGXT	ENSG00000172482.4	2	0.000123563	0.00308907	25	0.00911286	Yes	Yes
Liver	205	C2orf54	ENSG00000172478.17	2	1.42003e-39	3.55007e-38	25	1.457e-35	Yes	Yes
Liver	205	CROCC2	ENSG00000226321.5	2	3.80359e-05	0.000988935	26	0.00413231	Yes	Yes
Liver	205	SNED1	ENSG00000162804.13	2	0.000352969	0.00917721	26	0.0181461	Yes	No
Liver	205	MTERF4	ENSG00000122085.16	2	0.00157792	0.039448	25	0.0488305	Yes	No
Liver	205	PASK	ENSG00000115687.13	2	1.23524e-05	0.00030881	25	0.0016697	Yes	Yes
Liver	205	PPP1R7	ENSG00000115685.14	2	0.0019917	0.0478008	24	0.0565126	No	No
Liver	205	ANO7	ENSG00000146205.13	2	2.46152e-06	5.6615e-05	23	0.000392042	Yes	Yes
Liver	205	HDLBP	ENSG00000115677.16	2	0.00129919	0.0298814	23	0.0397644	Yes	No
Liver	205	SEPT2	ENSG00000168385.17	2	0.00010058	0.00211219	21	0.00708291	Yes	Yes
Liver	205	FARP2	ENSG00000006607.13	2	0.000103613	0.00217586	21	0.00722155	Yes	Yes
Liver	205	STK25	ENSG00000115694.14	2	7.45266e-05	0.00141601	19	0.0053508	Yes	Yes
Liver	205	BOK	ENSG00000176720.4	2	0.000466134	0.00839041	18	0.0171809	Yes	No
Liver	205	RP11-367H1.1	ENSG00000273113.1	2	0.0106094	0.190969	18	0.193394	No	No
Liver	205	THAP4	ENSG00000176946.11	2	8.79617e-05	0.00158331	18	0.00580823	Yes	Yes
Liver	205	ATG4B	ENSG00000168397.16	2	0.00165467	0.0281293	17	0.038132	Yes	No
Liver	205	DTYMK	ENSG00000168393.12	2	1.20243e-06	1.92389e-05	16	0.000151065	Yes	Yes
Liver	205	ING5	ENSG00000168395.15	2	0.00159002	0.0254403	16	0.0355641	Yes	No
Liver	205	D2HGDH	ENSG00000180902.17	2	2.29517e-24	3.44276e-23	15	3.08145e-21	Yes	Yes
Liver	205	GAL3ST2	ENSG00000154252.11	2	2.1617e-25	3.24255e-24	15	3.0653e-22	Yes	Yes
Liver	205	NEU4	ENSG00000204099.11	2	0.00114417	0.0171626	15	0.0272665	Yes	No
Liver	205	PDCD1	ENSG00000188389.10	2	0.00150872	0.0211221	14	0.0313306	Yes	No
Liver	205	RTP5	ENSG00000188011.5	2	0.00348255	0.0487556	14	0.0573955	No	No
Liver	205	LINC01238	ENSG00000237940.3	2	1.01162e-06	1.31511e-05	13	0.000107268	Yes	Yes
Liver	205	LINC01238	ENSG00000261186.2	2	1.28479e-12	1.54175e-11	12	3.52966e-10	Yes	Yes
Liver	205	CHL1	ENSG00000134121.9	3	1.7325e-08	2.772e-07	16	3.23023e-06	Yes	Yes
Liver	205	CNTN4	ENSG00000144619.14	3	3.28818e-05	0.0014468	44	0.00544273	Yes	Yes
Liver	205	TRNT1	ENSG00000072756.16	3	0.000151409	0.00423946	28	0.0111706	Yes	No
Liver	205	CRBN	ENSG00000113851.14	3	0.00042954	0.0120271	28	0.0215618	Yes	No
Liver	205	SUMF1	ENSG00000144455.13	3	4.32182e-07	1.51264e-05	35	0.000121553	Yes	Yes
Liver	205	LRRN1	ENSG00000175928.5	3	1.68473e-06	4.38029e-05	26	0.000315122	Yes	Yes
Liver	205	SETMAR	ENSG00000170364.12	3	0.000311603	0.00716687	23	0.0156011	Yes	No
Liver	205	ITPR1	ENSG00000150995.18	3	0.00083897	0.0234912	28	0.0336585	Yes	No
Liver	205	EGOT	ENSG00000235947.1	3	0.00103372	0.0237757	23	0.0339361	Yes	No
Liver	205	BHLHE40	ENSG00000134107.4	3	0.000575542	0.013813	24	0.0236307	Yes	No
Liver	205	ARL8B	ENSG00000134108.12	3	0.00604711	0.151178	25	0.154595	No	No
Liver	205	EDEM1	ENSG00000134109.10	3	4.64393e-05	0.00116098	25	0.00463774	Yes	Yes
Liver	205	LMCD1	ENSG00000071282.11	3	0.00189314	0.0492217	26	0.0578171	No	No
Liver	205	SSUH2	ENSG00000125046.14	3	5.32834e-05	0.00133208	25	0.00512582	Yes	Yes
Liver	205	OXTR	ENSG00000180914.10	3	0.00242461	0.0581906	24	0.066205	No	No
Liver	205	RAD18	ENSG00000070950.9	3	0.00114715	0.0286788	25	0.0386712	Yes	No
Liver	205	SRGAP3	ENSG00000196220.15	3	0.000105284	0.00252681	24	0.00800473	Yes	Yes
Liver	205	THUMPD3	ENSG00000134077.15	3	1.63859e-06	3.27718e-05	20	0.000243037	Yes	Yes
Liver	205	SETD5	ENSG00000168137.15	3	0.000870585	0.0182823	21	0.0284664	Yes	No
Liver	205	MTMR14	ENSG00000163719.19	3	0.00246606	0.0493212	20	0.0578952	No	No
Liver	205	BRPF1	ENSG00000156983.15	3	0.000168213	0.00319604	19	0.00930768	Yes	Yes
Liver	205	OGG1	ENSG00000114026.21	3	0.000553355	0.0110671	20	0.0204608	Yes	No
Liver	205	CAMK1	ENSG00000134072.10	3	1.90095e-05	0.000361181	19	0.00189984	Yes	Yes
Liver	205	TADA3	ENSG00000171148.13	3	0.00143764	0.0273152	19	0.0373463	Yes	No
Liver	205	ARPC4	ENSG00000241553.12	3	0.000627578	0.011924	19	0.0214547	Yes	No
Liver	205	TTLL3	ENSG00000214021.15	3	1.71352e-05	0.000325569	19	0.00174581	Yes	Yes
Liver	205	RPUSD3	ENSG00000156990.14	3	0.00024524	0.00465955	19	0.0118869	Yes	No
Liver	205	CIDEC	ENSG00000187288.10	3	0.00218493	0.0415136	19	0.0507077	No	No
Liver	205	JAGN1	ENSG00000171135.13	3	0.000408809	0.00776738	19	0.016428	Yes	No
Liver	205	IL17RE	ENSG00000163701.18	3	0.000367999	0.00699198	19	0.0153695	Yes	No
Liver	205	IL17RC	ENSG00000163702.18	3	7.06361e-05	0.00134209	19	0.00515247	Yes	Yes
Liver	205	CRELD1	ENSG00000163703.17	3	0.000866604	0.0155989	18	0.0255955	Yes	No
Liver	205	PRRT3	ENSG00000163704.11	3	0.00186117	0.0335011	18	0.0432307	Yes	No
Liver	205	EMC3	ENSG00000125037.12	3	0.00338361	0.0642885	19	0.0718077	No	No
Liver	205	AC022007.5	ENSG00000206567.9	3	0.000468444	0.00843199	18	0.0172274	Yes	No
Liver	205	FANCD2	ENSG00000144554.10	3	0.00121627	0.0231092	19	0.0333069	Yes	No
Liver	205	BRK1	ENSG00000254999.3	3	0.00220004	0.0396007	18	0.0489683	Yes	No
Liver	205	VHL	ENSG00000134086.7	3	4.5507e-05	0.000819125	18	0.00359037	Yes	Yes
Liver	205	IRAK2	ENSG00000134070.4	3	8.55532e-05	0.00162551	19	0.00592045	Yes	Yes
Liver	205	TATDN2	ENSG00000157014.10	3	0.000541734	0.00975122	18	0.0188234	Yes	No
Liver	205	GHRL	ENSG00000157017.15	3	1.30785e-06	2.35413e-05	18	0.000181378	Yes	Yes
Liver	205	SEC13	ENSG00000157020.17	3	0.00155322	0.0279579	18	0.0380037	Yes	No
Liver	205	ATP2B2	ENSG00000157087.17	3	0.000182581	0.0038342	21	0.0104652	Yes	No
Liver	205	SLC6A1	ENSG00000157103.10	3	0.000396976	0.00833651	21	0.0171196	Yes	No
Liver	205	HRH1	ENSG00000196639.6	3	0.000206652	0.00433968	21	0.0113462	Yes	No
Liver	205	ATG7	ENSG00000197548.12	3	1.18518e-05	0.00026074	22	0.00145312	Yes	Yes
Liver	205	VGLL4	ENSG00000144560.14	3	0.0016627	0.0349167	21	0.0446088	Yes	No
Liver	205	TAMM41	ENSG00000144559.10	3	6.26103e-21	1.18959e-19	19	7.30559e-18	Yes	Yes
Liver	205	TIMP4	ENSG00000157150.4	3	9.77039e-05	0.00185637	19	0.00650369	Yes	Yes
Liver	205	PPARG	ENSG00000132170.19	3	0.000621811	0.013058	21	0.022732	Yes	No
Liver	205	TSEN2	ENSG00000154743.17	3	7.26704e-05	0.00152608	21	0.00565375	Yes	Yes
Liver	205	MKRN2OS	ENSG00000225526.4	3	0.000548857	0.011526	21	0.0209832	Yes	No
Liver	205	MKRN2	ENSG00000075975.15	3	9.62758e-06	0.000202179	21	0.00117515	Yes	Yes
Liver	205	RAF1	ENSG00000132155.11	3	0.000499731	0.0109941	22	0.0203697	Yes	No
Liver	205	TMEM40	ENSG00000088726.15	3	0.000899235	0.0188839	21	0.0290829	Yes	No
Liver	205	CAND2	ENSG00000144712.11	3	0.00139579	0.0307075	22	0.0405158	Yes	No
Liver	205	RPL32	ENSG00000144713.12	3	5.86805e-05	0.00123229	21	0.00485729	Yes	Yes
Liver	205	IQSEC1	ENSG00000144711.13	3	0.00155338	0.0341744	22	0.0439072	Yes	No
Liver	205	NUP210	ENSG00000132182.11	3	0.000210504	0.00463109	22	0.0118449	Yes	No
Liver	205	HDAC11	ENSG00000163517.14	3	0.000148333	0.00311499	21	0.00916011	Yes	Yes
Liver	205	FBLN2	ENSG00000163520.13	3	0.00140594	0.0323366	23	0.042151	Yes	No
Liver	205	CHCHD4	ENSG00000163528.12	3	0.000403674	0.00888082	22	0.0177859	Yes	No
Liver	205	TMEM43	ENSG00000170876.7	3	0.00201548	0.0443405	22	0.0533131	No	No
Liver	205	XPC	ENSG00000154767.14	3	2.71323e-05	0.00059691	22	0.0028222	Yes	Yes
Liver	205	LSM3	ENSG00000170860.3	3	0.00186989	0.0411376	22	0.0503621	No	No
Liver	205	SLC6A6	ENSG00000131389.16	3	0.000984495	0.0206744	21	0.0308646	Yes	No
Liver	205	GRIP2	ENSG00000144596.12	3	0.000945394	0.0198533	21	0.0300222	Yes	No
Liver	205	CCDC174	ENSG00000154781.15	3	3.64802e-05	0.000693123	19	0.0031652	Yes	Yes
Liver	205	FGD5	ENSG00000154783.11	3	0.000392283	0.00745337	19	0.0160156	Yes	No
Liver	205	NR2C2	ENSG00000177463.15	3	0.00387893	0.0775785	20	0.0841822	No	No
Liver	205	MRPS25	ENSG00000131368.7	3	0.00117368	0.0222999	19	0.0325363	Yes	No
Liver	205	RBSN	ENSG00000131381.12	3	6.70397e-05	0.00127375	19	0.00495801	Yes	Yes
Liver	205	CAPN7	ENSG00000131375.9	3	2.56479e-05	0.000538607	21	0.0026111	Yes	Yes
Liver	205	SH3BP5	ENSG00000131370.15	3	1.37955e-05	0.000289705	21	0.00158532	Yes	Yes
Liver	205	METTL6	ENSG00000206562.11	3	0.000947059	0.0189412	20	0.0291231	Yes	No
Liver	205	EAF1	ENSG00000144597.13	3	0.00108845	0.0206805	19	0.0308694	Yes	No
Liver	205	COLQ	ENSG00000206561.12	3	0.00205552	0.0411104	20	0.0503357	No	No
Liver	205	HACL1	ENSG00000131373.14	3	0.000832703	0.0158214	19	0.0258472	Yes	No
Liver	205	BTD	ENSG00000169814.12	3	0.000960913	0.0192183	20	0.0294014	Yes	No
Liver	205	ANKRD28	ENSG00000206560.11	3	4.56832e-05	0.00100503	22	0.00417984	Yes	Yes
Liver	205	GALNT15	ENSG00000131386.17	3	9.69638e-11	1.93928e-09	20	3.30955e-08	Yes	Yes
Liver	205	DPH3	ENSG00000154813.9	3	0.0016881	0.033762	20	0.0434902	Yes	No
Liver	205	OXNAD1	ENSG00000154814.13	3	0.00106341	0.0212682	20	0.0314592	Yes	No
Liver	205	RFTN1	ENSG00000131378.13	3	1.33316e-07	2.66632e-06	20	2.56086e-05	Yes	Yes
Liver	205	PLCL2	ENSG00000154822.17	3	0.000509851	0.00968716	19	0.0187449	Yes	No
Liver	205	TBC1D5	ENSG00000131374.14	3	0.000751901	0.0157899	21	0.0258234	Yes	No
Liver	205	SATB1	ENSG00000182568.16	3	0.000650783	0.00846017	13	0.0172682	Yes	No
Liver	205	KCNH8	ENSG00000183960.8	3	0.0100072	0.210152	21	0.212233	No	No
Liver	205	EFHB	ENSG00000163576.17	3	5.49601e-20	1.04424e-18	19	5.61388e-17	Yes	Yes
Liver	205	RAB5A	ENSG00000144566.10	3	0.000317724	0.00603675	19	0.0140188	Yes	No
Liver	205	PP2D1	ENSG00000183977.13	3	0.000481269	0.00914411	19	0.0181064	Yes	No
Liver	205	KAT2B	ENSG00000114166.7	3	0.000277304	0.00554609	20	0.0132705	Yes	No
Liver	205	SGO1	ENSG00000129810.14	3	0.00273693	0.0547385	20	0.0630326	No	No
Liver	205	ZNF385D	ENSG00000151789.10	3	4.05233e-05	0.00153989	38	0.00569362	Yes	Yes
Liver	205	UBE2E2	ENSG00000182247.9	3	0.00102595	0.023597	23	0.0337489	Yes	No
Liver	205	UBE2E1	ENSG00000170142.11	3	0.00444617	0.0889235	20	0.0948416	No	No
Liver	205	NKIRAS1	ENSG00000197885.10	3	0.00179755	0.035951	20	0.0456048	Yes	No
Liver	205	RPL15	ENSG00000174748.18	3	0.000177664	0.00337562	19	0.00962248	Yes	Yes
Liver	205	NR1D2	ENSG00000174738.12	3	0.000430681	0.00861362	20	0.0174527	Yes	No
Liver	205	THRB	ENSG00000151090.17	3	1.68482e-05	0.000421205	25	0.00215625	Yes	Yes
Liver	205	RARB	ENSG00000077092.18	3	0.00127954	0.0307089	24	0.0405158	Yes	No
Liver	205	TOP2B	ENSG00000077097.15	3	0.000952272	0.0199977	21	0.0301687	Yes	No
Liver	205	NGLY1	ENSG00000151092.16	3	0.00364403	0.0765246	21	0.0831244	No	No
Liver	205	OXSM	ENSG00000151093.7	3	5.67428e-05	0.00107811	19	0.00440112	Yes	Yes
Liver	205	NEK10	ENSG00000163491.16	3	1.85009e-13	3.88518e-12	21	9.42016e-11	Yes	Yes
Liver	205	SLC4A7	ENSG00000033867.16	3	1.25596e-09	2.51192e-08	20	3.56392e-07	Yes	Yes
Liver	205	LINC02084	ENSG00000272282.1	3	0.00068836	0.0123905	18	0.0219861	Yes	No
Liver	205	EOMES	ENSG00000163508.12	3	0.00174704	0.0314468	18	0.0412628	Yes	No
Liver	205	CMC1	ENSG00000187118.12	3	0.00439495	0.083504	19	0.0897383	No	No
Liver	205	AZI2	ENSG00000163512.13	3	0.000956749	0.0172215	18	0.0273228	Yes	No
Liver	205	ZCWPW2	ENSG00000206559.7	3	0.000135323	0.00284177	21	0.0086315	Yes	Yes
Liver	205	RBMS3	ENSG00000144642.21	3	0.000394907	0.0134268	34	0.0231608	Yes	No
Liver	205	TGFBR2	ENSG00000163513.17	3	0.00457014	0.0914028	20	0.0971779	No	No
Liver	205	STT3B	ENSG00000163527.9	3	0.00272785	0.0545569	20	0.0628744	No	No
Liver	205	OSBPL10	ENSG00000144645.13	3	0.000198504	0.0045656	23	0.0117434	Yes	No
Liver	205	GPD1L	ENSG00000152642.10	3	0.000145237	0.00290474	20	0.00877524	Yes	Yes
Liver	205	CMTM8	ENSG00000170293.8	3	0.000158429	0.00316858	20	0.00925494	Yes	Yes
Liver	205	CMTM7	ENSG00000153551.13	3	0.000937768	0.0187554	20	0.0289565	Yes	No
Liver	205	CMTM6	ENSG00000091317.7	3	0.000135798	0.00258015	19	0.00812582	Yes	Yes
Liver	205	DYNC1LI1	ENSG00000144635.8	3	0.00297887	0.0565985	19	0.0647219	No	No
Liver	205	CNOT10	ENSG00000182973.18	3	0.000751569	0.0142798	19	0.024149	Yes	No
Liver	205	CCR4	ENSG00000183813.6	3	0.00114404	0.0205928	18	0.0307794	Yes	No
Liver	205	GLB1	ENSG00000170266.15	3	0.000823904	0.0156542	19	0.0256613	Yes	No
Liver	205	TMPPE	ENSG00000188167.8	3	0.00940673	0.169321	18	0.172176	No	No
Liver	205	CRTAP	ENSG00000170275.14	3	0.000382132	0.0072605	19	0.01575	Yes	No
Liver	205	SUSD5	ENSG00000173705.8	3	0.00294673	0.0559878	19	0.0641719	No	No
Liver	205	FBXL2	ENSG00000153558.13	3	0.00216674	0.041168	19	0.050388	No	No
Liver	205	UBP1	ENSG00000153560.11	3	0.000126136	0.00227045	18	0.00743865	Yes	Yes
Liver	205	CLASP2	ENSG00000163539.16	3	0.00177363	0.0336989	19	0.0434256	Yes	No
Liver	205	RP11-10C24.2	ENSG00000271324.1	3	2.701e-06	4.59171e-05	17	0.000328227	Yes	Yes
Liver	205	RP11-10C24.3	ENSG00000271643.1	3	0.000496408	0.00843894	17	0.0172374	Yes	No
Liver	205	RP11-10C24.1	ENSG00000271020.1	3	0.00172481	0.0293217	17	0.0392363	Yes	No
Liver	205	PDCD6IP	ENSG00000170248.13	3	0.000663439	0.0119419	18	0.0214801	Yes	No
Liver	205	ARPP21	ENSG00000172995.16	3	8.71118e-15	1.82935e-13	21	5.33491e-12	Yes	Yes
Liver	205	STAC	ENSG00000144681.10	3	1.73286e-09	3.11915e-08	18	4.35569e-07	Yes	Yes
Liver	205	LINC02033	ENSG00000279727.1	3	0.00144603	0.0231364	16	0.0333319	Yes	No
Liver	205	TRANK1	ENSG00000168016.13	3	0.00496734	0.0844448	17	0.0906393	No	No
Liver	205	EPM2AIP1	ENSG00000178567.7	3	0.0035966	0.0575457	16	0.0655955	No	No
Liver	205	MLH1	ENSG00000076242.14	3	0.000506137	0.00860434	17	0.017444	Yes	No
Liver	205	LRRFIP2	ENSG00000093167.17	3	0.000664026	0.0112884	17	0.0207098	Yes	No
Liver	205	GOLGA4	ENSG00000144674.16	3	0.00011295	0.0018072	16	0.00638861	Yes	Yes
Liver	205	C3orf35	ENSG00000198590.11	3	0.00132037	0.0198055	15	0.0299808	Yes	No
Liver	205	ITGA9	ENSG00000144668.11	3	0.00203333	0.0366	18	0.046174	Yes	No
Liver	205	CTDSPL	ENSG00000144677.14	3	0.00130719	0.0196079	15	0.029797	Yes	No
Liver	205	VILL	ENSG00000136059.14	3	0.0019051	0.0285765	15	0.0385704	Yes	No
Liver	205	PLCD1	ENSG00000187091.13	3	0.00743475	0.111521	15	0.116283	No	No
Liver	205	DLEC1	ENSG00000008226.19	3	0.00223563	0.0335345	15	0.0432564	Yes	No
Liver	205	ACAA1	ENSG00000060971.17	3	0.0045099	0.0676485	15	0.0748994	No	No
Liver	205	MYD88	ENSG00000172936.12	3	0.000837317	0.0125598	15	0.0221743	Yes	No
Liver	205	OXSR1	ENSG00000172939.8	3	0.00251153	0.0401845	16	0.049478	Yes	No
Liver	205	SLC22A13	ENSG00000172940.11	3	0.000730804	0.0109621	15	0.0203226	Yes	No
Liver	205	SLC22A14	ENSG00000144671.10	3	9.56506e-05	0.00153041	16	0.00566605	Yes	Yes
Liver	205	XYLB	ENSG00000093217.9	3	1.94208e-07	3.10733e-06	16	2.94078e-05	Yes	Yes
Liver	205	ACVR2B	ENSG00000114739.13	3	0.00252242	0.0428812	17	0.0519595	No	No
Liver	205	EXOG	ENSG00000157036.12	3	0.000880917	0.0149756	17	0.0249302	Yes	No
Liver	205	SCN11A	ENSG00000168356.11	3	0.000164411	0.0029594	18	0.00886713	Yes	Yes
Liver	205	WDR48	ENSG00000114742.13	3	9.08963e-05	0.00163613	18	0.00594608	Yes	Yes
Liver	205	GORASP1	ENSG00000114745.13	3	5.60343e-05	0.00100862	18	0.00419062	Yes	Yes
Liver	205	TTC21A	ENSG00000168026.18	3	2.79136e-05	0.000502445	18	0.00247356	Yes	Yes
Liver	205	CSRNP1	ENSG00000144655.14	3	0.00146683	0.026403	18	0.0364807	Yes	No
Liver	205	XIRP1	ENSG00000168334.8	3	0.000658324	0.0118498	18	0.0213648	Yes	No
Liver	205	CX3CR1	ENSG00000168329.13	3	0.00127997	0.0230394	18	0.0332462	Yes	No
Liver	205	SLC25A38	ENSG00000144659.10	3	0.000874063	0.0157331	18	0.0257506	Yes	No
Liver	205	RPSA	ENSG00000168028.13	3	3.61792e-06	6.51226e-05	18	0.000444191	Yes	Yes
Liver	205	MYRIP	ENSG00000170011.13	3	0.000264148	0.00475467	18	0.012042	Yes	No
Liver	205	EIF1B	ENSG00000114784.3	3	0.000278332	0.00389665	14	0.0105671	Yes	No
Liver	205	RPL14	ENSG00000188846.13	3	0.011924	0.166936	14	0.169843	No	No
Liver	205	ZNF619	ENSG00000177873.12	3	0.00342837	0.0479971	14	0.056693	No	No
Liver	205	ZNF620	ENSG00000177842.11	3	0.00146671	0.0220006	15	0.0322421	Yes	No
Liver	205	ZNF621	ENSG00000172888.11	3	0.00258091	0.0387136	15	0.0481438	Yes	No
Liver	205	CTNNB1	ENSG00000168036.16	3	0.0012638	0.0202208	16	0.0304285	Yes	No
Liver	205	ULK4	ENSG00000168038.10	3	3.36622e-07	7.06907e-06	21	6.16647e-05	Yes	Yes
Liver	205	TRAK1	ENSG00000182606.14	3	0.00165368	0.0330736	20	0.0428364	Yes	No
Liver	205	CCK	ENSG00000187094.11	3	0.000298829	0.00567775	19	0.0134609	Yes	No
Liver	205	VIPR1	ENSG00000114812.12	3	0.000475561	0.00808453	17	0.016814	Yes	No
Liver	205	SEC22C	ENSG00000093183.13	3	0.00134828	0.0229208	17	0.0331148	Yes	No
Liver	205	SS18L2	ENSG00000008324.11	3	0.00523883	0.0838213	16	0.0900505	No	No
Liver	205	NKTR	ENSG00000114857.17	3	8.03756e-05	0.00128601	16	0.0049907	Yes	Yes
Liver	205	ZBTB47	ENSG00000114853.13	3	0.00242815	0.0388505	16	0.0482783	Yes	No
Liver	205	HHATL	ENSG00000010282.14	3	0.000887096	0.0141935	16	0.0240585	Yes	No
Liver	205	CCDC13	ENSG00000244607.5	3	1.99323e-06	3.18917e-05	16	0.000237137	Yes	Yes
Liver	205	HIGD1A	ENSG00000181061.13	3	0.000147948	0.00236717	16	0.00764535	Yes	Yes
Liver	205	ACKR2	ENSG00000144648.15	3	0.00251708	0.0402733	16	0.0495595	Yes	No
Liver	205	CYP8B1	ENSG00000180432.5	3	0.000802653	0.0120398	15	0.0215709	Yes	No
Liver	205	ZNF662	ENSG00000182983.14	3	0.00020298	0.0030447	15	0.00902133	Yes	Yes
Liver	205	KRBOX1	ENSG00000240747.7	3	0.000990652	0.0148598	15	0.0247864	Yes	No
Liver	205	FAM198A	ENSG00000144649.8	3	7.06134e-26	1.0592e-24	15	1.05463e-22	Yes	Yes
Liver	205	POMGNT2	ENSG00000144647.5	3	3.75293e-09	5.62939e-08	15	7.57763e-07	Yes	Yes
Liver	205	SNRK	ENSG00000163788.13	3	0.000821799	0.012327	15	0.0219151	Yes	No
Liver	205	ANO10	ENSG00000160746.12	3	0.000345502	0.00518252	15	0.0127428	Yes	No
Liver	205	ABHD5	ENSG00000011198.7	3	0.00162779	0.0211613	13	0.0313645	Yes	No
Liver	205	RP4-555D20.2	ENSG00000261786.1	3	0.000593975	0.0071277	12	0.015534	Yes	No
Liver	205	TCAIM	ENSG00000179152.19	3	0.000993021	0.0139023	14	0.0237063	Yes	No
Liver	205	LINC00694	ENSG00000225873.3	3	5.25755e-07	7.36056e-06	14	6.3965e-05	Yes	Yes
Liver	205	LINC01988	ENSG00000283036.2	3	0.000279136	0.0039079	14	0.0105925	Yes	No
Liver	205	ZNF445	ENSG00000185219.16	3	0.00480256	0.0672358	14	0.0745308	No	No
Liver	205	ZNF852	ENSG00000178917.15	3	9.87693e-05	0.00138277	14	0.00526065	Yes	Yes
Liver	205	ZKSCAN7	ENSG00000196345.12	3	0.00027957	0.00419355	15	0.0110951	Yes	No
Liver	205	ZNF660	ENSG00000144792.9	3	3.61535e-10	5.42302e-09	15	8.65779e-08	Yes	Yes
Liver	205	ZNF197	ENSG00000186448.14	3	8.04813e-10	1.20722e-08	15	1.80407e-07	Yes	Yes
Liver	205	ZNF35	ENSG00000169981.10	3	0.000485467	0.00728201	15	0.0157818	Yes	No
Liver	205	RP11-348P10.2	ENSG00000272077.1	3	0.00463339	0.0695009	15	0.0766427	No	No
Liver	205	ZNF502	ENSG00000196653.11	3	7.18321e-08	1.07748e-06	15	1.12894e-05	Yes	Yes
Liver	205	ZNF501	ENSG00000186446.11	3	4.36032e-05	0.000654047	15	0.00302852	Yes	Yes
Liver	205	KIAA1143	ENSG00000163807.5	3	0.00210141	0.0315212	15	0.0413347	Yes	No
Liver	205	KIF15	ENSG00000163808.16	3	0.000250919	0.0040147	16	0.0107809	Yes	No
Liver	205	TMEM42	ENSG00000169964.7	3	7.85909e-05	0.00117886	15	0.00469731	Yes	Yes
Liver	205	ZDHHC3	ENSG00000163812.13	3	1.3467e-05	0.000215472	16	0.00123915	Yes	Yes
Liver	205	EXOSC7	ENSG00000075914.12	3	0.000561449	0.00898318	16	0.0179057	Yes	No
Liver	205	CLEC3B	ENSG00000163815.5	3	0.0020302	0.0324833	16	0.0422938	Yes	No
Liver	205	CDCP1	ENSG00000163814.7	3	0.00184032	0.0312854	17	0.0411165	Yes	No
Liver	205	TMEM158	ENSG00000249992.1	3	0.00312837	0.0500538	16	0.0585795	No	No
Liver	205	LARS2	ENSG00000011376.9	3	4.1824e-07	7.94655e-06	19	6.86078e-05	Yes	Yes
Liver	205	LIMD1	ENSG00000144791.9	3	6.4766e-07	1.29532e-05	20	0.000106155	Yes	Yes
Liver	205	SACM1L	ENSG00000211456.10	3	0.000307866	0.00615732	20	0.0141937	Yes	No
Liver	205	SLC6A20	ENSG00000163817.15	3	0.000886177	0.0177235	20	0.0278724	Yes	No
Liver	205	LZTFL1	ENSG00000163818.16	3	0.000148333	0.00296666	20	0.00888256	Yes	Yes
Liver	205	CCR9	ENSG00000173585.15	3	0.00103939	0.0207877	20	0.0309827	Yes	No
Liver	205	FYCO1	ENSG00000163820.14	3	0.00116179	0.0232358	20	0.0334178	Yes	No
Liver	205	CXCR6	ENSG00000172215.5	3	0.000733548	0.014671	20	0.0245713	Yes	No
Liver	205	CCR1	ENSG00000163823.3	3	0.00196481	0.0353665	18	0.0450536	Yes	No
Liver	205	CCR2	ENSG00000121807.5	3	0.00427562	0.0726856	17	0.0795603	No	No
Liver	205	CCR5	ENSG00000160791.13	3	0.000282048	0.00451277	16	0.0116449	Yes	No
Liver	205	CCRL2	ENSG00000121797.9	3	0.00283506	0.045361	16	0.0542533	No	No
Liver	205	LINC02009	ENSG00000283646.1	3	0.00587448	0.0939917	16	0.099622	No	No
Liver	205	LTF	ENSG00000012223.12	3	0.000210865	0.00337384	16	0.00961904	Yes	Yes
Liver	205	RTP3	ENSG00000163825.3	3	0.00413246	0.0661193	16	0.0734479	No	No
Liver	205	LRRC2	ENSG00000163827.12	3	0.00158727	0.0253964	16	0.0355176	Yes	No
Liver	205	TDGF1	ENSG00000241186.9	3	2.29095e-05	0.000366552	16	0.00192209	Yes	Yes
Liver	205	ALS2CL	ENSG00000178038.16	3	0.000292482	0.00438724	15	0.0114208	Yes	No
Liver	205	TMIE	ENSG00000181585.3	3	0.00237993	0.035699	15	0.0453858	Yes	No
Liver	205	PRSS46	ENSG00000261603.1	3	3.09465e-05	0.000464197	15	0.00232679	Yes	Yes
Liver	205	PRSS45	ENSG00000188086.13	3	2.08837e-14	2.92372e-13	14	8.22698e-12	Yes	Yes
Liver	205	PRSS42	ENSG00000178055.11	3	0.0357675	0.500745	14	0.501043	No	No
Liver	205	MYL3	ENSG00000160808.9	3	0.00044526	0.00623363	14	0.014314	Yes	No
Liver	205	PTH1R	ENSG00000160801.13	3	0.000882155	0.0123502	14	0.0219462	Yes	No
Liver	205	CCDC12	ENSG00000160799.11	3	0.00308748	0.0432248	14	0.0522832	No	No
Liver	205	NBEAL2	ENSG00000160796.16	3	9.50723e-05	0.00123594	13	0.00486483	Yes	Yes
Liver	205	SETD2	ENSG00000181555.20	3	0.00254732	0.0331151	13	0.0428736	Yes	No
Liver	205	KIF9	ENSG00000088727.12	3	0.00147203	0.0161924	11	0.0262558	Yes	No
Liver	205	KLHL18	ENSG00000114648.11	3	0.000477102	0.00524812	11	0.0128339	Yes	No
Liver	205	PTPN23	ENSG00000076201.14	3	0.0021625	0.021625	10	0.0318359	Yes	No
Liver	205	SCAP	ENSG00000114650.18	3	0.00973662	0.0973662	10	0.102791	No	No
Liver	205	ELP6	ENSG00000163832.15	3	0.000207233	0.0018651	9	0.00652475	Yes	Yes
Liver	205	CSPG5	ENSG00000114646.9	3	0.00247745	0.0198196	8	0.029995	Yes	No
Liver	205	SMARCC1	ENSG00000173473.10	3	0.0235547	0.211992	9	0.214053	No	No
Liver	205	DHX30	ENSG00000132153.14	3	0.00206975	0.0144882	7	0.0243599	Yes	No
Liver	205	MAP4	ENSG00000047849.21	3	0.021297	0.149079	7	0.152588	No	No
Liver	205	CDC25A	ENSG00000164045.11	3	1.94925e-06	1.36447e-05	7	0.000110918	Yes	Yes
Liver	205	CAMP	ENSG00000164047.4	3	0.000819759	0.00573831	7	0.0135487	Yes	No
Liver	205	ZNF589	ENSG00000164048.13	3	6.33118e-14	4.43183e-13	7	1.21555e-11	Yes	Yes
Liver	205	NME6	ENSG00000172113.8	3	6.31343e-11	4.4194e-10	7	8.33225e-09	Yes	Yes
Liver	205	FBXW12	ENSG00000164049.14	3	0.00652911	0.0457038	7	0.0545818	No	No
Liver	205	PLXNB1	ENSG00000164050.12	3	0.0584678	0.409274	7	0.409786	No	No
Liver	205	CCDC51	ENSG00000164051.13	3	0.00362282	0.0253598	7	0.0354838	Yes	No
Liver	205	TMA7	ENSG00000232112.3	3	0.000360953	0.00252667	7	0.00800473	Yes	Yes
Liver	205	ATRIP	ENSG00000164053.19	3	0.00976667	0.0683667	7	0.0755902	No	No
Liver	205	TREX1	ENSG00000213689.11	3	1.50944e-10	1.05661e-09	7	1.89953e-08	Yes	Yes
Liver	205	SHISA5	ENSG00000164054.15	3	0.00342605	0.0239824	7	0.0341423	Yes	No
Liver	205	PFKFB4	ENSG00000114268.11	3	0.00130201	0.00911404	7	0.0180723	Yes	No
Liver	205	COL7A1	ENSG00000114270.17	3	1.34177e-08	9.39236e-08	7	1.20645e-06	Yes	Yes
Liver	205	UQCRC1	ENSG00000010256.10	3	0.00080737	0.00565159	7	0.0134188	Yes	No
Liver	205	SLC26A6	ENSG00000225697.12	3	1.63795e-07	1.14656e-06	7	1.19611e-05	Yes	Yes
Liver	205	CELSR3	ENSG00000008300.16	3	0.0111698	0.0781884	7	0.0847129	No	No
Liver	205	NCKIPSD	ENSG00000213672.7	3	7.25344e-14	5.07741e-13	7	1.36919e-11	Yes	Yes
Liver	205	IP6K2	ENSG00000068745.14	3	0.00404688	0.0323751	8	0.0421751	Yes	No
Liver	205	PRKAR2A	ENSG00000114302.15	3	0.0633644	0.506915	8	0.507126	No	No
Liver	205	SLC25A20	ENSG00000178537.9	3	0.00448236	0.0358589	8	0.0455257	Yes	No
Liver	205	ARIH2OS	ENSG00000221883.2	3	0.0110651	0.0885204	8	0.0944716	No	No
Liver	205	ARIH2	ENSG00000177479.19	3	9.81425e-09	7.8514e-08	8	1.02336e-06	Yes	Yes
Liver	205	P4HTM	ENSG00000178467.17	3	0.000742712	0.0059417	8	0.0138572	Yes	No
Liver	205	WDR6	ENSG00000178252.17	3	3.97978e-13	3.18383e-12	8	7.82106e-11	Yes	Yes
Liver	205	DALRD3	ENSG00000178149.16	3	2.65432e-05	0.000212346	8	0.00122414	Yes	Yes
Liver	205	NDUFAF3	ENSG00000178057.14	3	0.00519444	0.0415555	8	0.0507405	No	No
Liver	205	IMPDH2	ENSG00000178035.11	3	0.00110503	0.00884026	8	0.0177393	Yes	No
Liver	205	QRICH1	ENSG00000198218.10	3	4.84353e-06	4.35918e-05	9	0.000313872	Yes	Yes
Liver	205	QARS	ENSG00000172053.17	3	0.000388245	0.0034942	9	0.00983306	Yes	Yes
Liver	205	USP19	ENSG00000172046.18	3	0.00954748	0.0859274	9	0.0920486	No	No
Liver	205	LAMB2	ENSG00000172037.13	3	0.00355628	0.0320065	9	0.0418147	Yes	No
Liver	205	CCDC71	ENSG00000177352.9	3	0.0126033	0.11343	9	0.11809	No	No
Liver	205	KLHDC8B	ENSG00000185909.14	3	0.0108712	0.097841	9	0.103273	No	No
Liver	205	C3orf62	ENSG00000188315.7	3	0.00178745	0.0160871	9	0.026134	Yes	No
Liver	205	USP4	ENSG00000114316.12	3	0.00218662	0.0196796	9	0.0298709	Yes	No
Liver	205	GPX1	ENSG00000233276.3	3	0.000172925	0.0013834	8	0.00526186	Yes	Yes
Liver	205	RHOA	ENSG00000067560.10	3	0.0081856	0.0654848	8	0.0728875	No	No
Liver	205	TCTA	ENSG00000145022.4	3	0.0012999	0.0103992	8	0.0196062	Yes	No
Liver	205	AMT	ENSG00000145020.15	3	0.0388096	0.310477	8	0.311384	No	No
Liver	205	NICN1	ENSG00000145029.13	3	0.0201375	0.1611	8	0.164193	No	No
Liver	205	DAG1	ENSG00000173402.11	3	0.002111	0.016888	8	0.0269744	Yes	No
Liver	205	BSN-AS2	ENSG00000226913.1	3	0.000340991	0.00272793	8	0.0084131	Yes	Yes
Liver	205	BSN	ENSG00000164061.4	3	6.25953e-09	5.63357e-08	9	7.57763e-07	Yes	Yes
Liver	205	APEH	ENSG00000164062.12	3	0.000172586	0.00155327	9	0.00572926	Yes	Yes
Liver	205	MST1	ENSG00000173531.15	3	1.70905e-06	1.36724e-05	8	0.000111089	Yes	Yes
Liver	205	RNF123	ENSG00000164068.15	3	0.000294296	0.00264866	9	0.0082673	Yes	Yes
Liver	205	GMPPB	ENSG00000173540.12	3	2.12127e-08	1.90915e-07	9	2.31205e-06	Yes	Yes
Liver	205	IP6K1	ENSG00000176095.11	3	0.000361309	0.00325178	9	0.00940167	Yes	Yes
Liver	205	FAM212A	ENSG00000185614.4	3	0.00529591	0.0476632	9	0.0563777	No	No
Liver	205	UBA7	ENSG00000182179.12	3	0.000234102	0.00210692	9	0.00707224	Yes	Yes
Liver	205	TRAIP	ENSG00000183763.8	3	0.041756	0.375804	9	0.37643	No	No
Liver	205	MST1R	ENSG00000164078.12	3	7.05096e-05	0.000634587	9	0.00296205	Yes	Yes
Liver	205	MON1A	ENSG00000164077.13	3	0.0252513	0.252513	10	0.253932	No	No
Liver	205	RBM6	ENSG00000004534.14	3	6.36065e-10	6.36065e-09	10	1.00404e-07	Yes	Yes
Liver	205	RBM5	ENSG00000003756.16	3	0.0163712	0.163712	10	0.166674	No	No
Liver	205	SEMA3F	ENSG00000001617.11	3	0.00936289	0.0936289	10	0.0993	No	No
Liver	205	GNAT1	ENSG00000114349.9	3	0.0118615	0.118615	10	0.123085	No	No
Liver	205	SLC38A3	ENSG00000188338.14	3	0.00302497	0.0302497	10	0.0401046	Yes	No
Liver	205	GNAI2	ENSG00000114353.16	3	0.00781727	0.0781727	10	0.0847014	No	No
Liver	205	U73166.2	ENSG00000230454.1	3	0.05092	0.5092	10	0.509382	No	No
Liver	205	SEMA3B	ENSG00000012171.19	3	0.000759911	0.00759911	10	0.0162025	Yes	No
Liver	205	IFRD2	ENSG00000214706.10	3	0.0233634	0.233634	10	0.235284	No	No
Liver	205	HYAL3	ENSG00000186792.16	3	7.01521e-08	7.01521e-07	10	7.60109e-06	Yes	Yes
Liver	205	NAT6	ENSG00000243477.5	3	0.00233641	0.0233641	10	0.0335536	Yes	No
Liver	205	HYAL1	ENSG00000114378.16	3	0.00379641	0.0379641	10	0.0474079	Yes	No
Liver	205	HYAL2	ENSG00000068001.13	3	0.0470264	0.470264	10	0.470684	No	No
Liver	205	TUSC2	ENSG00000114383.9	3	0.0119738	0.119738	10	0.124135	No	No
Liver	205	RASSF1	ENSG00000068028.17	3	0.0111952	0.111952	10	0.116674	No	No
Liver	205	ZMYND10	ENSG00000004838.13	3	0.0137558	0.137558	10	0.141312	No	No
Liver	205	NPRL2	ENSG00000114388.12	3	0.030489	0.30489	10	0.305871	No	No
Liver	205	CYB561D2	ENSG00000114395.10	3	2.80472e-10	2.80472e-09	10	4.68204e-08	Yes	Yes
Liver	205	TMEM115	ENSG00000126062.3	3	0.000351741	0.00351741	10	0.00987774	Yes	Yes
Liver	205	CACNA2D2	ENSG00000007402.11	3	8.18636e-06	9.005e-05	11	0.00059121	Yes	Yes
Liver	205	CYB561D2	ENSG00000271858.5	3	2.40036e-06	2.40036e-05	10	0.000184433	Yes	Yes
Liver	205	C3orf18	ENSG00000088543.14	3	0.0227953	0.227953	10	0.229783	No	No
Liver	205	HEMK1	ENSG00000114735.9	3	0.00225497	0.0225497	10	0.0327672	Yes	No
Liver	205	CISH	ENSG00000114737.15	3	0.00858124	0.0772311	9	0.0838702	No	No
Liver	205	MAPKAPK3	ENSG00000114738.10	3	0.0137477	0.12373	9	0.127997	No	No
Liver	205	LINC02019	ENSG00000273356.1	3	0.0125854	0.113268	9	0.117942	No	No
Liver	205	DOCK3	ENSG00000088538.12	3	0.000875896	0.0105108	12	0.0197393	Yes	No
Liver	205	MANF	ENSG00000145050.15	3	0.0115208	0.103688	9	0.108789	No	No
Liver	205	RBM15B	ENSG00000259956.1	3	0.00155172	0.0139655	9	0.0237805	Yes	No
Liver	205	DCAF1	ENSG00000145041.15	3	0.00568752	0.0511876	9	0.0596203	No	No
Liver	205	RAD54L2	ENSG00000164080.13	3	0.00659561	0.0593605	9	0.0672632	No	No
Liver	205	TEX264	ENSG00000164081.12	3	0.0105596	0.0950367	9	0.100596	No	No
Liver	205	GRM2	ENSG00000164082.14	3	0.0107651	0.0968859	9	0.102329	No	No
Liver	205	RRP9	ENSG00000114767.6	3	0.000526127	0.00473514	9	0.0120033	Yes	No
Liver	205	PARP3	ENSG00000041880.14	3	0.0135107	0.121596	9	0.125906	No	No
Liver	205	GPR62	ENSG00000180929.5	3	0.0183369	0.165032	9	0.167946	No	No
Liver	205	PCBP4	ENSG00000090097.21	3	0.000229335	0.00206402	9	0.00698806	Yes	Yes
Liver	205	ABHD14B	ENSG00000114779.19	3	0.000777445	0.00699701	9	0.0153746	Yes	No
Liver	205	ABHD14A	ENSG00000248487.8	3	0.00083867	0.00754803	9	0.0161406	Yes	No
Liver	205	ACY1	ENSG00000243989.8	3	0.00674691	0.0607222	9	0.0685248	No	No
Liver	205	RPL29	ENSG00000162244.10	3	0.00587924	0.0529132	9	0.0612738	No	No
Liver	205	DUSP7	ENSG00000164086.9	3	0.00250657	0.0225591	9	0.032778	Yes	No
Liver	205	POC1A	ENSG00000164087.7	3	0.00428624	0.0428624	10	0.0519588	No	No
Liver	205	ALAS1	ENSG00000023330.14	3	0.00295589	0.0295589	10	0.0394346	Yes	No
Liver	205	TLR9	ENSG00000239732.3	3	0.0095692	0.095692	10	0.10122	No	No
Liver	205	TWF2	ENSG00000247596.8	3	0.000269438	0.00269438	10	0.00835768	Yes	Yes
Liver	205	PPM1M	ENSG00000164088.17	3	4.33429e-07	4.33429e-06	10	3.98107e-05	Yes	Yes
Liver	205	WDR82	ENSG00000164091.11	3	0.000749985	0.00749985	10	0.0160828	Yes	No
Liver	205	GLYCTK	ENSG00000168237.17	3	0.00409028	0.0409028	10	0.0501436	No	No
Liver	205	DNAH1	ENSG00000114841.17	3	0.00100476	0.0110523	11	0.0204439	Yes	No
Liver	205	BAP1	ENSG00000163930.9	3	0.00717445	0.0717445	10	0.0786735	No	No
Liver	205	PHF7	ENSG00000010318.20	3	0.00590049	0.0590049	10	0.0669414	No	No
Liver	205	SEMA3G	ENSG00000010319.6	3	0.00774872	0.085236	11	0.0914123	No	No
Liver	205	TNNC1	ENSG00000114854.7	3	0.00341477	0.0375625	11	0.0470366	Yes	No
Liver	205	NISCH	ENSG00000010322.15	3	0.00093483	0.0102831	11	0.0194749	Yes	No
Liver	205	STAB1	ENSG00000010327.10	3	0.00103382	0.011372	11	0.0208086	Yes	No
Liver	205	NT5DC2	ENSG00000168268.10	3	0.00287124	0.0315836	11	0.0413972	Yes	No
Liver	205	SMIM4	ENSG00000168273.7	3	0.00454866	0.0500353	11	0.0585659	No	No
Liver	205	PBRM1	ENSG00000163939.18	3	0.000971033	0.0116524	12	0.0211356	Yes	No
Liver	205	GNL3	ENSG00000163938.16	3	1.26838e-05	0.000152206	12	0.000928294	Yes	Yes
Liver	205	GLT8D1	ENSG00000016864.18	3	0.00100913	0.0121095	12	0.0216428	Yes	No
Liver	205	SPCS1	ENSG00000114902.13	3	0.00307585	0.0369102	12	0.0464608	Yes	No
Liver	205	NEK4	ENSG00000114904.12	3	0.00122773	0.0159604	13	0.0260004	Yes	No
Liver	205	ITIH1	ENSG00000055957.10	3	0.00867589	0.112787	13	0.117478	No	No
Liver	205	ITIH3	ENSG00000162267.12	3	0.000592786	0.00770621	13	0.0163583	Yes	No
Liver	205	ITIH4	ENSG00000055955.15	3	0.00122313	0.0159006	13	0.0259401	Yes	No
Liver	205	MUSTN1	ENSG00000272573.5	3	1.06036e-05	0.000137846	13	0.000851832	Yes	Yes
Liver	205	TMEM110	ENSG00000213533.11	3	0.00330019	0.0429025	13	0.0519816	No	No
Liver	205	SFMBT1	ENSG00000163935.13	3	0.00174259	0.0243963	14	0.034532	Yes	No
Liver	205	RFT1	ENSG00000163933.9	3	0.00102509	0.0143512	14	0.0242119	Yes	No
Liver	205	PRKCD	ENSG00000163932.13	3	0.00920069	0.13801	15	0.141759	No	No
Liver	205	TKT	ENSG00000163931.15	3	0.00206186	0.0309278	15	0.0407376	Yes	No
Liver	205	DCP1A	ENSG00000272886.5	3	0.00342629	0.0548206	16	0.0630954	No	No
Liver	205	CACNA1D	ENSG00000157388.15	3	0.00040126	0.00802521	20	0.0167295	Yes	No
Liver	205	CHDH	ENSG00000016391.10	3	0.000160626	0.00273064	17	0.0084131	Yes	Yes
Liver	205	IL17RB	ENSG00000056736.9	3	5.14364e-08	8.74419e-07	17	9.34807e-06	Yes	Yes
Liver	205	ACTR8	ENSG00000113812.13	3	2.33365e-14	3.96721e-13	17	1.09796e-11	Yes	Yes
Liver	205	SELENOK	ENSG00000113811.10	3	4.56265e-05	0.00077565	17	0.00344814	Yes	Yes
Liver	205	WNT5A	ENSG00000114251.14	3	0.00252736	0.0480199	19	0.0567159	No	No
Liver	205	CCDC66	ENSG00000180376.16	3	4.18192e-08	7.94564e-07	19	8.55415e-06	Yes	Yes
Liver	205	FAM208A	ENSG00000163946.13	3	0.00825308	0.156808	19	0.160081	No	No
Liver	205	ARHGEF3	ENSG00000163947.11	3	0.00107784	0.0215569	20	0.0317606	Yes	No
Liver	205	IL17RD	ENSG00000144730.17	3	0.00250031	0.0450056	18	0.0539048	No	No
Liver	205	HESX1	ENSG00000163666.8	3	0.00421429	0.0758572	18	0.0825272	No	No
Liver	205	APPL1	ENSG00000157500.10	3	0.000719566	0.0129522	18	0.0226085	Yes	No
Liver	205	ASB14	ENSG00000239388.8	3	0.00642378	0.115628	18	0.120237	No	No
Liver	205	PDE12	ENSG00000174840.8	3	0.000792013	0.0150482	19	0.0249893	Yes	No
Liver	205	ARF4	ENSG00000168374.10	3	0.00341652	0.0649139	19	0.0723525	No	No
Liver	205	DENND6A	ENSG00000174839.12	3	0.00353729	0.0707457	20	0.0777658	No	No
Liver	205	SLMAP	ENSG00000163681.14	3	0.00742512	0.141077	19	0.14475	No	No
Liver	205	FLNB	ENSG00000136068.14	3	8.18331e-06	0.000139116	17	0.000857476	Yes	Yes
Liver	205	DNASE1L3	ENSG00000163687.13	3	0.000444024	0.00710438	16	0.0155093	Yes	No
Liver	205	ABHD6	ENSG00000163686.14	3	0.000602365	0.00963784	16	0.0186925	Yes	No
Liver	205	RPP14	ENSG00000163684.11	3	4.43078e-11	7.08925e-10	16	1.30801e-08	Yes	Yes
Liver	205	PXK	ENSG00000168297.15	3	4.01001e-09	7.21802e-08	18	9.51044e-07	Yes	Yes
Liver	205	PDHB	ENSG00000168291.12	3	3.4564e-07	5.87588e-06	17	5.23694e-05	Yes	Yes
Liver	205	RP11-359I18.5	ENSG00000272360.1	3	0.00466751	0.0793477	17	0.0858143	No	No
Liver	205	KCTD6	ENSG00000168301.12	3	0.00156572	0.0266173	17	0.036682	Yes	No
Liver	205	ACOX2	ENSG00000168306.12	3	0.000969911	0.0164885	17	0.0265315	Yes	No
Liver	205	FAM107A	ENSG00000168309.16	3	0.000484302	0.00871744	18	0.0175846	Yes	No
Liver	205	FAM3D	ENSG00000198643.6	3	0.00449083	0.0808349	18	0.0872321	No	No
Liver	205	C3orf67	ENSG00000163689.19	3	0.000240603	0.00529327	22	0.01289	Yes	No
Liver	205	FHIT	ENSG00000189283.9	3	0.00151321	0.0575019	38	0.06556	No	No
Liver	205	PTPRG	ENSG00000144724.19	3	6.05315e-05	0.00169488	28	0.00609856	Yes	Yes
Liver	205	C3orf14	ENSG00000114405.10	3	2.24678e-08	4.49357e-07	20	5.06113e-06	Yes	Yes
Liver	205	THOC7	ENSG00000163634.11	3	0.000348283	0.00661738	19	0.0148725	Yes	No
Liver	205	ATXN7	ENSG00000163635.17	3	0.00163878	0.0344143	21	0.0441379	Yes	No
Liver	205	RP11-245J9.5	ENSG00000271843.1	3	0.000335844	0.00705273	21	0.0154468	Yes	No
Liver	205	PSMD6	ENSG00000163636.10	3	0.00137068	0.0287843	21	0.0387792	Yes	No
Liver	205	PRICKLE2	ENSG00000163637.12	3	1.29505e-08	3.23761e-07	25	3.73658e-06	Yes	Yes
Liver	205	ADAMTS9	ENSG00000163638.13	3	1.24962e-06	2.74917e-05	22	0.000208474	Yes	Yes
Liver	205	MAGI1	ENSG00000151276.23	3	2.91894e-05	0.000846491	29	0.00368918	Yes	Yes
Liver	205	SLC25A26	ENSG00000144741.17	3	0.000123929	0.0029743	24	0.00889648	Yes	Yes
Liver	205	LRIG1	ENSG00000144749.13	3	0.00119812	0.0263586	22	0.0364421	Yes	No
Liver	205	KBTBD8	ENSG00000163376.11	3	0.00273316	0.0546632	20	0.062971	No	No
Liver	205	SUCLG2	ENSG00000172340.14	3	1.28747e-07	2.70369e-06	21	2.59378e-05	Yes	Yes
Liver	205	SUCLG2-AS1	ENSG00000241316.6	3	0.000180799	0.00397758	22	0.0107244	Yes	No
Liver	205	EOGT	ENSG00000163378.13	3	0.000641066	0.0121803	19	0.0217208	Yes	No
Liver	205	TMF1	ENSG00000144747.15	3	0.00030948	0.00588012	19	0.0137691	Yes	No
Liver	205	UBA3	ENSG00000144744.16	3	0.000478927	0.00909961	19	0.0180608	Yes	No
Liver	205	ARL6IP5	ENSG00000144746.6	3	2.12392e-16	4.03544e-15	19	1.41173e-13	Yes	Yes
Liver	205	FRMD4B	ENSG00000114541.14	3	0.00112729	0.0248003	22	0.0349393	Yes	No
Liver	205	MITF	ENSG00000187098.14	3	0.000719117	0.0136632	19	0.0234508	Yes	No
Liver	205	FOXP1	ENSG00000114861.18	3	0.000116145	0.00243905	21	0.00779972	Yes	Yes
Liver	205	RP11-154H23.3	ENSG00000270562.1	3	0.00844862	0.135178	16	0.139037	No	No
Liver	205	EIF4E3	ENSG00000163412.12	3	5.19673e-06	8.31477e-05	16	0.000550837	Yes	Yes
Liver	205	GPR27	ENSG00000170837.2	3	0.00051217	0.00819471	16	0.0169277	Yes	No
Liver	205	PROK2	ENSG00000163421.8	3	3.19524e-05	0.000511239	16	0.00250513	Yes	Yes
Liver	205	LINC00877	ENSG00000241163.7	3	0.00909339	0.172774	19	0.175518	No	No
Liver	205	LINC00870	ENSG00000243083.5	3	0.000275828	0.0049649	18	0.012399	Yes	No
Liver	205	RP11-433A10.3	ENSG00000272774.1	3	0.0013839	0.0249101	18	0.0350522	Yes	No
Liver	205	RYBP	ENSG00000163602.10	3	0.000766794	0.0145691	19	0.0244495	Yes	No
Liver	205	SHQ1	ENSG00000144736.13	3	0.000400484	0.00800969	20	0.0167095	Yes	No
Liver	205	GXYLT2	ENSG00000172986.12	3	1.3628e-05	0.000272561	20	0.00150967	Yes	Yes
Liver	205	PPP4R2	ENSG00000163605.14	3	0.000262042	0.00524084	20	0.0128233	Yes	No
Liver	205	EBLN2	ENSG00000255423.1	3	4.41765e-05	0.000839354	19	0.00366376	Yes	Yes
Liver	205	PDZRN3	ENSG00000121440.14	3	4.36403e-09	8.72807e-08	20	1.12628e-06	Yes	Yes
Liver	205	CNTN3	ENSG00000113805.8	3	0.00137518	0.0288787	21	0.0388505	Yes	No
Liver	205	LINC02018	ENSG00000272690.5	3	1.80698e-13	3.43325e-12	19	8.397e-11	Yes	Yes
Liver	205	LINC00960	ENSG00000242516.1	3	3.00725e-24	5.71377e-23	19	4.93054e-21	Yes	Yes
Liver	205	ZNF717	ENSG00000227124.8	3	7.12667e-12	1.42533e-10	20	2.87235e-09	Yes	Yes
Liver	205	ROBO1	ENSG00000169855.19	3	2.65028e-06	6.09563e-05	23	0.000418829	Yes	Yes
Liver	205	LINC02027	ENSG00000243694.2	3	0.00149545	0.0239271	16	0.0340883	Yes	No
Liver	205	GBE1	ENSG00000114480.12	3	0.00534265	0.0961676	18	0.101647	No	No
Liver	205	CADM2	ENSG00000175161.13	3	0.00178871	0.0500839	28	0.0586025	No	No
Liver	205	VGLL3	ENSG00000206538.8	3	0.00328104	0.0623398	19	0.0700449	No	No
Liver	205	LINC00506	ENSG00000281392.1	3	0.000566668	0.0107667	19	0.0200633	Yes	No
Liver	205	CHMP2B	ENSG00000083937.8	3	0.000729141	0.0131245	18	0.0228124	Yes	No
Liver	205	CGGBP1	ENSG00000163320.10	3	1.03553e-11	2.1746e-10	21	4.3151e-09	Yes	Yes
Liver	205	ZNF654	ENSG00000175105.6	3	0.00176326	0.0370284	21	0.0465852	Yes	No
Liver	205	C3orf38	ENSG00000179021.9	3	0.000611073	0.0128325	21	0.022485	Yes	No
Liver	205	EPHA3	ENSG00000044524.10	3	6.23051e-05	0.00112149	18	0.00452442	Yes	Yes
Liver	205	PROS1	ENSG00000184500.14	3	0.00927806	0.0835025	9	0.0897383	No	No
Liver	205	ARL13B	ENSG00000169379.15	3	0.000447994	0.00403194	9	0.0108138	Yes	No
Liver	205	STX19	ENSG00000178750.2	3	0.00024718	0.00222462	9	0.00732577	Yes	Yes
Liver	205	DHFR2	ENSG00000178700.7	3	3.18927e-07	2.87035e-06	9	2.7365e-05	Yes	Yes
Liver	205	NSUN3	ENSG00000178694.9	3	1.20932e-05	0.000120932	10	0.000763857	Yes	Yes
Liver	205	MTRNR2L12	ENSG00000269028.3	3	0.00457478	0.0594721	13	0.067367	No	No
Liver	205	ARL6	ENSG00000113966.9	3	0.0023415	0.0351225	15	0.0448003	Yes	No
Liver	205	CRYBG3	ENSG00000080200.9	3	0.00504107	0.0806571	16	0.0870624	No	No
Liver	205	RIOX2	ENSG00000170854.17	3	0.00207348	0.0331757	16	0.0429224	Yes	No
Liver	205	CLDND1	ENSG00000080822.16	3	0.000388245	0.0085414	22	0.0173776	Yes	No
Liver	205	CPOX	ENSG00000080819.6	3	0.000373729	0.00822203	22	0.0169658	Yes	No
Liver	205	GPR15	ENSG00000154165.4	3	0.00367671	0.0808877	22	0.0872834	No	No
Liver	205	ST3GAL6	ENSG00000064225.12	3	0.000107869	0.00248098	23	0.00790072	Yes	Yes
Liver	205	DCBLD2	ENSG00000057019.15	3	0.000287268	0.00660716	23	0.0148595	Yes	No
Liver	205	COL8A1	ENSG00000144810.15	3	7.4097e-05	0.00133375	18	0.00513099	Yes	Yes
Liver	205	RP11-383I23.2	ENSG00000273374.1	3	0.00276042	0.0469271	17	0.0556832	No	No
Liver	205	CMSS1	ENSG00000184220.11	3	7.5249e-05	0.00158023	21	0.00579946	Yes	Yes
Liver	205	FILIP1L	ENSG00000168386.18	3	0.00275862	0.0551724	20	0.0634145	No	No
Liver	205	TBC1D23	ENSG00000036054.12	3	0.00981396	0.166837	17	0.169753	No	No
Liver	205	NIT2	ENSG00000114021.11	3	0.00190343	0.0304548	16	0.040288	Yes	No
Liver	205	TOMM70	ENSG00000154174.7	3	0.00690745	0.110519	16	0.115338	No	No
Liver	205	LNP1	ENSG00000206535.7	3	5.8456e-07	9.93753e-06	17	8.3903e-05	Yes	Yes
Liver	205	TMEM45A	ENSG00000181458.10	3	0.000595807	0.0101287	17	0.019291	Yes	No
Liver	205	ADGRG7	ENSG00000144820.7	3	0.00402084	0.0643335	16	0.0718436	No	No
Liver	205	TFG	ENSG00000114354.13	3	0.00241748	0.0386797	16	0.0481158	Yes	No
Liver	205	ABI3BP	ENSG00000154175.16	3	0.000311606	0.00529731	17	0.012894	Yes	No
Liver	205	IMPG2	ENSG00000081148.11	3	0.0024369	0.0463011	19	0.0551152	No	No
Liver	205	SENP7	ENSG00000138468.15	3	0.000517837	0.00983889	19	0.0189408	Yes	No
Liver	205	TRMT10C	ENSG00000174173.6	3	0.00219212	0.0394582	18	0.0488315	Yes	No
Liver	205	PCNP	ENSG00000081154.11	3	0.00109366	0.0196859	18	0.0298724	Yes	No
Liver	205	ZBTB11	ENSG00000066422.4	3	0.000212349	0.00382229	18	0.0104395	Yes	No
Liver	205	RPL24	ENSG00000114391.12	3	0.00547214	0.0984985	18	0.103921	No	No
Liver	205	CEP97	ENSG00000182504.10	3	0.00148574	0.0267434	18	0.0367925	Yes	No
Liver	205	NXPE3	ENSG00000144815.15	3	0.00310481	0.0558867	18	0.0640881	No	No
Liver	205	NFKBIZ	ENSG00000144802.11	3	0.00223756	0.0402761	18	0.0495595	Yes	No
Liver	205	RP11-280H21.1	ENSG00000241754.1	3	0.000159338	0.00302743	19	0.0089925	Yes	Yes
Liver	205	ALCAM	ENSG00000170017.12	3	0.000356808	0.00784978	22	0.0165331	Yes	No
Liver	205	CBLB	ENSG00000114423.18	3	1.34834e-05	0.000283152	21	0.00155756	Yes	Yes
Liver	205	DUBR	ENSG00000243701.5	3	0.00600854	0.108154	18	0.113127	No	No
Liver	205	RP11-446H18.6	ENSG00000272597.1	3	0.000577241	0.0103903	18	0.0195963	Yes	No
Liver	205	BBX	ENSG00000114439.18	3	0.00121715	0.0231258	19	0.0333223	Yes	No
Liver	205	CD47	ENSG00000196776.14	3	1.15859e-05	0.000208545	18	0.00120549	Yes	Yes
Liver	205	LINC01215	ENSG00000271856.1	3	0.000128283	0.00218082	17	0.00723268	Yes	Yes
Liver	205	IFT57	ENSG00000114446.4	3	0.000362383	0.0065229	18	0.014735	Yes	No
Liver	205	KIAA1524	ENSG00000163507.13	3	0.000173529	0.00312352	18	0.00917682	Yes	Yes
Liver	205	DZIP3	ENSG00000198919.12	3	0.00353282	0.0671236	19	0.0744309	No	No
Liver	205	TRAT1	ENSG00000163519.13	3	0.00634184	0.114153	18	0.118799	No	No
Liver	205	FLJ22763	ENSG00000241224.7	3	0.000509582	0.00968206	19	0.0187429	Yes	No
Liver	205	DPPA4	ENSG00000121570.12	3	0.000223023	0.00401442	18	0.0107809	Yes	No
Liver	205	NECTIN3	ENSG00000177707.10	3	0.00211674	0.040218	19	0.0494989	Yes	No
Liver	205	CD96	ENSG00000153283.12	3	0.00111702	0.0234575	21	0.0336246	Yes	No
Liver	205	PLCXD2	ENSG00000240891.7	3	5.76553e-05	0.00109545	19	0.00444922	Yes	Yes
Liver	205	PHLDB2	ENSG00000144824.20	3	0.00342183	0.0650147	19	0.0724361	No	No
Liver	205	ABHD10	ENSG00000144827.8	3	0.000388317	0.00698971	18	0.0153695	Yes	No
Liver	205	TAGLN3	ENSG00000144834.13	3	0.00207082	0.0372747	18	0.0467891	Yes	No
Liver	205	C3orf52	ENSG00000114529.12	3	0.000361062	0.00722124	20	0.0156911	Yes	No
Liver	205	GCSAM	ENSG00000174500.12	3	0.00265387	0.0530773	20	0.0614272	No	No
Liver	205	CD200	ENSG00000091972.18	3	0.00380722	0.0761443	20	0.0827754	No	No
Liver	205	BTLA	ENSG00000186265.9	3	9.44843e-05	0.00188969	20	0.0065793	Yes	Yes
Liver	205	ATG3	ENSG00000144848.10	3	0.0078676	0.157352	20	0.160597	No	No
Liver	205	SLC35A5	ENSG00000138459.8	3	4.64644e-05	0.000929288	20	0.00394081	Yes	Yes
Liver	205	CCDC80	ENSG00000091986.15	3	9.25707e-05	0.00185141	20	0.00649442	Yes	Yes
Liver	205	CD200R1	ENSG00000163606.10	3	0.00086471	0.0164295	19	0.0265112	Yes	No
Liver	205	GTPBP8	ENSG00000163607.15	3	0.00110249	0.0198449	18	0.030016	Yes	No
Liver	205	NEPRO	ENSG00000163608.14	3	0.000108011	0.0019442	18	0.00670253	Yes	Yes
Liver	205	BOC	ENSG00000144857.14	3	4.63015e-06	8.33428e-05	18	0.000551695	Yes	Yes
Liver	205	CFAP44	ENSG00000206530.10	3	0.000257812	0.00438281	17	0.0114129	Yes	No
Liver	205	SPICE1	ENSG00000163611.11	3	0.000244495	0.00366743	15	0.010155	Yes	No
Liver	205	SIDT1	ENSG00000072858.10	3	0.000686734	0.010301	15	0.0194956	Yes	No
Liver	205	USF3	ENSG00000176542.9	3	0.00379007	0.0568511	15	0.064949	No	No
Liver	205	NAA50	ENSG00000121579.12	3	0.00171139	0.0256709	15	0.0357912	Yes	No
Liver	205	ATP6V1A	ENSG00000114573.9	3	0.00991878	0.148782	15	0.152303	No	No
Liver	205	GRAMD1C	ENSG00000178075.19	3	0.000762899	0.0106806	14	0.0199665	Yes	No
Liver	205	ZDHHC23	ENSG00000184307.14	3	0.000565802	0.00735543	13	0.0158811	Yes	No
Liver	205	CCDC191	ENSG00000163617.10	3	0.000204384	0.002657	13	0.0082841	Yes	Yes
Liver	205	QTRT2	ENSG00000151576.10	3	0.00118313	0.0153807	13	0.0253608	Yes	No
Liver	205	ZNF80	ENSG00000174255.6	3	0.0052998	0.0582978	11	0.0663091	No	No
Liver	205	TIGIT	ENSG00000181847.11	3	1.55628e-05	0.00017119	11	0.00102477	Yes	Yes
Liver	205	ZBTB20	ENSG00000181722.16	3	0.000938827	0.0159601	17	0.0260004	Yes	No
Liver	205	GAP43	ENSG00000172020.12	3	0.000967402	0.014511	15	0.0243909	Yes	No
Liver	205	LSAMP	ENSG00000185565.11	3	5.14077e-05	0.00138801	27	0.00526867	Yes	Yes
Liver	205	B4GALT4	ENSG00000121578.12	3	0.00234703	0.0445936	19	0.0535333	No	No
Liver	205	ARHGAP31	ENSG00000031081.10	3	0.00181545	0.0363089	20	0.0459307	Yes	No
Liver	205	TMEM39A	ENSG00000176142.12	3	0.00391219	0.0743316	19	0.081093	No	No
Liver	205	POGLUT1	ENSG00000163389.10	3	1.78612e-11	3.39363e-10	19	6.49167e-09	Yes	Yes
Liver	205	RP11-190C22.8	ENSG00000272662.1	3	3.18739e-05	0.000605604	19	0.00285848	Yes	Yes
Liver	205	TIMMDC1	ENSG00000113845.9	3	0.00356852	0.0678018	19	0.0750395	No	No
Liver	205	CD80	ENSG00000121594.11	3	0.000166572	0.00316487	19	0.00925156	Yes	Yes
Liver	205	ADPRH	ENSG00000144843.11	3	5.33723e-07	1.01407e-05	19	8.54045e-05	Yes	Yes
Liver	205	PLA1A	ENSG00000144837.8	3	0.000173552	0.00329749	19	0.00947848	Yes	Yes
Liver	205	POPDC2	ENSG00000121577.13	3	4.2903e-12	8.15157e-11	19	1.69341e-09	Yes	Yes
Liver	205	COX17	ENSG00000138495.6	3	0.00202449	0.0384653	19	0.0479023	Yes	No
Liver	205	MAATS1	ENSG00000183833.16	3	9.94008e-28	1.88861e-26	19	2.33674e-24	Yes	Yes
Liver	205	NR1I2	ENSG00000144852.17	3	0.004237	0.0805029	19	0.0869128	No	No
Liver	205	GSK3B	ENSG00000082701.14	3	0.000320093	0.00672195	21	0.0149974	Yes	No
Liver	205	RP11-18H7.1	ENSG00000242622.1	3	0.000577674	0.0103981	18	0.0196062	Yes	No
Liver	205	LRRC58	ENSG00000163428.3	3	0.00010264	0.00174488	17	0.00622454	Yes	Yes
Liver	205	FSTL1	ENSG00000163430.11	3	0.00240967	0.0409644	17	0.0502082	No	No
Liver	205	NDUFB4	ENSG00000065518.7	3	0.00198615	0.0297922	15	0.0396797	Yes	No
Liver	205	HGD	ENSG00000113924.11	3	0.00271654	0.0434646	16	0.0525114	No	No
Liver	205	RABL3	ENSG00000144840.8	3	0.00292016	0.0467226	16	0.0554874	No	No
Liver	205	GTF2E1	ENSG00000153767.9	3	0.000409236	0.00654778	16	0.0147694	Yes	No
Liver	205	POLQ	ENSG00000051341.13	3	0.00568636	0.102355	18	0.107564	No	No
Liver	205	HCLS1	ENSG00000180353.10	3	9.02867e-06	0.000153487	17	0.000935434	Yes	Yes
Liver	205	GOLGB1	ENSG00000173230.15	3	0.00154707	0.0278472	18	0.0378991	Yes	No
Liver	205	IQCB1	ENSG00000173226.16	3	2.97127e-10	5.34828e-09	18	8.55471e-08	Yes	Yes
Liver	205	EAF2	ENSG00000145088.8	3	0.000997781	0.0179601	18	0.0281181	Yes	No
Liver	205	SLC15A2	ENSG00000163406.10	3	1.05535e-05	0.000189963	18	0.00111793	Yes	Yes
Liver	205	ILDR1	ENSG00000145103.12	3	0.00095288	0.0171518	18	0.027256	Yes	No
Liver	205	CD86	ENSG00000114013.15	3	5.79914e-06	0.000110184	19	0.000704698	Yes	Yes
Liver	205	CASR	ENSG00000036828.15	3	0.000364474	0.00692501	19	0.0152702	Yes	No
Liver	205	CSTA	ENSG00000121552.3	3	0.000271644	0.00516123	19	0.0127101	Yes	No
Liver	205	CCDC58	ENSG00000160124.9	3	0.0044354	0.0842726	19	0.0904891	No	No
Liver	205	FAM162A	ENSG00000114023.15	3	0.000352295	0.00669361	19	0.0149623	Yes	No
Liver	205	WDR5B	ENSG00000196981.3	3	7.3018e-05	0.00138734	19	0.0052682	Yes	Yes
Liver	205	KPNA1	ENSG00000114030.12	3	0.00332485	0.0631721	19	0.0708051	No	No
Liver	205	PARP9	ENSG00000138496.16	3	4.80205e-05	0.00091239	19	0.00388875	Yes	Yes
Liver	205	DTX3L	ENSG00000163840.9	3	0.000622799	0.0118332	19	0.0213605	Yes	No
Liver	205	PARP15	ENSG00000173200.12	3	1.83052e-05	0.000347798	19	0.00184492	Yes	Yes
Liver	205	PARP14	ENSG00000173193.13	3	5.6588e-07	1.01858e-05	18	8.57414e-05	Yes	Yes
Liver	205	HSPBAP1	ENSG00000169087.10	3	1.06104e-08	1.90988e-07	18	2.31205e-06	Yes	Yes
Liver	205	DIRC2	ENSG00000138463.8	3	0.000147541	0.00265574	18	0.0082817	Yes	Yes
Liver	205	LINC02035	ENSG00000273033.2	3	0.00662825	0.11268	17	0.117389	No	No
Liver	205	SEMA5B	ENSG00000082684.14	3	0.00218558	0.0393405	18	0.0487325	Yes	No
Liver	205	PDIA5	ENSG00000065485.19	3	0.00267707	0.0455102	17	0.0543969	No	No
Liver	205	SEC22A	ENSG00000121542.11	3	0.000636294	0.010817	17	0.0201302	Yes	No
Liver	205	RP11-797D24.3	ENSG00000273454.1	3	0.00080635	0.0129016	16	0.0225624	Yes	No
Liver	205	ADCY5	ENSG00000173175.14	3	0.00162721	0.0276626	17	0.0376997	Yes	No
Liver	205	HACD2	ENSG00000206527.9	3	0.000117677	0.00188283	16	0.00656493	Yes	Yes
Liver	205	MYLK	ENSG00000065534.18	3	5.99367e-05	0.0011388	19	0.00457612	Yes	Yes
Liver	205	CCDC14	ENSG00000175455.14	3	0.000124465	0.0021159	17	0.00709108	Yes	Yes
Liver	205	KALRN	ENSG00000160145.15	3	1.70064e-08	3.91148e-07	23	4.45924e-06	Yes	Yes
Liver	205	UMPS	ENSG00000114491.13	3	1.59602e-05	0.000319204	20	0.00172045	Yes	Yes
Liver	205	ITGB5	ENSG00000082781.11	3	0.000173734	0.00399588	23	0.0107565	Yes	No
Liver	205	MUC13	ENSG00000173702.7	3	0.000610593	0.0140436	23	0.023882	Yes	No
Liver	205	HEG1	ENSG00000173706.12	3	0.000411039	0.00945389	23	0.0184849	Yes	No
Liver	205	SLC12A8	ENSG00000221955.10	3	9.07562e-33	2.26891e-31	25	4.89473e-29	Yes	Yes
Liver	205	ZNF148	ENSG00000163848.19	3	0.000531582	0.0143527	27	0.0242119	Yes	No
Liver	205	SNX4	ENSG00000114520.10	3	0.000497981	0.0134455	27	0.0231811	Yes	No
Liver	205	OSBPL11	ENSG00000144909.7	3	0.00171011	0.046173	27	0.0550172	No	No
Liver	205	ALG1L	ENSG00000189366.9	3	3.4986e-15	8.04677e-14	23	2.41791e-12	Yes	Yes
Liver	205	ROPN1B	ENSG00000114547.9	3	1.72712e-07	3.97238e-06	23	3.70117e-05	Yes	Yes
Liver	205	SLC41A3	ENSG00000114544.16	3	9.21229e-08	2.21095e-06	24	2.16804e-05	Yes	Yes
Liver	205	ALDH1L1	ENSG00000144908.13	3	1.85603e-07	4.45448e-06	24	4.0781e-05	Yes	Yes
Liver	205	RP11-71E19.1	ENSG00000250934.1	3	0.000207451	0.00497884	24	0.0124192	Yes	No
Liver	205	KLF15	ENSG00000163884.3	3	6.46135e-05	0.00155072	24	0.00572489	Yes	Yes
Liver	205	ZXDC	ENSG00000070476.14	3	1.6801e-07	4.20024e-06	25	3.87911e-05	Yes	Yes
Liver	205	UROC1	ENSG00000159650.8	3	0.00127892	0.0319731	25	0.0417776	Yes	No
Liver	205	CHST13	ENSG00000180767.9	3	0.000191205	0.00478012	25	0.0120864	Yes	No
Liver	205	C3orf22	ENSG00000180697.8	3	4.70236e-06	0.000117559	25	0.000744791	Yes	Yes
Liver	205	TXNRD3	ENSG00000197763.14	3	0.00128904	0.0309369	24	0.0407432	Yes	No
Liver	205	CHCHD6	ENSG00000159685.10	3	3.07011e-05	0.000767527	25	0.0034185	Yes	Yes
Liver	205	PLXNA1	ENSG00000114554.11	3	2.88788e-06	5.77577e-05	20	0.000399461	Yes	Yes
Liver	205	RP11-153F10.2	ENSG00000282860.1	3	0.00139778	0.0223645	16	0.0325994	Yes	No
Liver	205	TPRA1	ENSG00000163870.14	3	7.9586e-05	0.00135296	17	0.00517887	Yes	Yes
Liver	205	MCM2	ENSG00000073111.13	3	0.000963121	0.0163731	17	0.0264557	Yes	No
Liver	205	PODXL2	ENSG00000114631.10	3	0.00116207	0.0197552	17	0.0299209	Yes	No
Liver	205	ABTB1	ENSG00000114626.17	3	0.0104735	0.17805	17	0.180637	No	No
Liver	205	MGLL	ENSG00000074416.13	3	0.000977897	0.0176021	18	0.0277567	Yes	No
Liver	205	SEC61A1	ENSG00000058262.9	3	0.00129999	0.0233997	18	0.0335872	Yes	No
Liver	205	RUVBL1	ENSG00000175792.11	3	0.000245502	0.00441904	18	0.0114752	Yes	No
Liver	205	EEFSEC	ENSG00000132394.10	3	0.00017532	0.00298044	17	0.00890165	Yes	Yes
Liver	205	GATA2	ENSG00000179348.11	3	0.00309041	0.0463562	15	0.0551651	No	No
Liver	205	RPN1	ENSG00000163902.11	3	0.00897892	0.143663	16	0.14726	No	No
Liver	205	RAB7A	ENSG00000075785.12	3	0.00151138	0.0226707	15	0.0328891	Yes	No
Liver	205	RP11-723O4.9	ENSG00000261159.1	3	1.04903e-13	1.46865e-12	14	3.75006e-11	Yes	Yes
Liver	205	ACAD9	ENSG00000177646.18	3	7.52792e-06	0.000105391	14	0.00067791	Yes	Yes
Liver	205	RP11-723O4.6	ENSG00000187695.8	3	0.00389116	0.0583673	15	0.0663748	No	No
Liver	205	EFCC1	ENSG00000114654.7	3	0.000193949	0.00290924	15	0.00878336	Yes	Yes
Liver	205	GP9	ENSG00000169704.4	3	0.00182023	0.0254832	14	0.0356035	Yes	No
Liver	205	RAB43	ENSG00000172780.16	3	0.00038334	0.0057501	15	0.0135609	Yes	No
Liver	205	ISY1	ENSG00000240682.9	3	0.00387707	0.0581561	15	0.0661758	No	No
Liver	205	RP11-434H6.7	ENSG00000273437.1	3	0.00410837	0.0616256	15	0.0693582	No	No
Liver	205	CNBP	ENSG00000169714.16	3	0.00292984	0.0439477	15	0.0529543	No	No
Liver	205	COPG1	ENSG00000181789.14	3	0.00169035	0.0253553	15	0.0354838	Yes	No
Liver	205	HMCES	ENSG00000183624.13	3	0.00180986	0.0271479	15	0.0371925	Yes	No
Liver	205	H1FX	ENSG00000184897.5	3	5.06346e-06	7.59519e-05	15	0.000508977	Yes	Yes
Liver	205	EFCAB12	ENSG00000172771.11	3	9.9434e-05	0.00159094	16	0.00582861	Yes	Yes
Liver	205	MBD4	ENSG00000129071.9	3	2.81232e-06	4.21848e-05	15	0.000304393	Yes	Yes
Liver	205	IFT122	ENSG00000163913.11	3	2.52079e-05	0.000403326	16	0.00208375	Yes	Yes
Liver	205	PLXND1	ENSG00000004399.12	3	0.00225644	0.036103	16	0.0457493	Yes	No
Liver	205	TMCC1	ENSG00000172765.16	3	0.00181757	0.0308986	17	0.0407151	Yes	No
Liver	205	ALG1L2	ENSG00000251287.8	3	3.40997e-05	0.000477396	14	0.00237611	Yes	Yes
Liver	205	LINC02021	ENSG00000249846.6	3	0.00352343	0.049328	14	0.0578991	No	No
Liver	205	COL6A6	ENSG00000206384.10	3	4.48646e-07	7.17833e-06	16	6.24882e-05	Yes	Yes
Liver	205	PIK3R4	ENSG00000196455.7	3	0.00469377	0.0751003	16	0.0817778	No	No
Liver	205	ATP2C1	ENSG00000017260.19	3	0.00150111	0.0300223	20	0.0398945	Yes	No
Liver	205	ASTE1	ENSG00000034533.11	3	0.00021991	0.00417829	19	0.0110634	Yes	No
Liver	205	NEK11	ENSG00000114670.13	3	2.64059e-06	5.80931e-05	22	0.000401615	Yes	Yes
Liver	205	NUDT16	ENSG00000198585.11	3	0.00866772	0.173354	20	0.176075	No	No
Liver	205	MRPL3	ENSG00000114686.8	3	0.000858508	0.0171702	20	0.027274	Yes	No
Liver	205	ACPP	ENSG00000014257.15	3	0.00121816	0.0280177	23	0.0380481	Yes	No
Liver	205	DNAJC13	ENSG00000138246.15	3	1.11531e-05	0.000267674	24	0.00148652	Yes	Yes
Liver	205	ACAD11	ENSG00000240303.7	3	0.00343463	0.0824311	24	0.0886985	No	No
Liver	205	ACKR4	ENSG00000129048.6	3	2.81325e-05	0.000675179	24	0.00309739	Yes	Yes
Liver	205	UBA5	ENSG00000081307.12	3	0.00260727	0.0599672	23	0.0678138	No	No
Liver	205	NPHP3	ENSG00000113971.19	3	6.56919e-19	1.51091e-17	23	6.98466e-16	Yes	Yes
Liver	205	CDV3	ENSG00000091527.15	3	0.00409387	0.0818774	20	0.0882071	No	No
Liver	205	TOPBP1	ENSG00000163781.12	3	0.00206046	0.0412092	20	0.0504274	No	No
Liver	205	TF	ENSG00000091513.14	3	0.00161821	0.0339824	21	0.0437002	Yes	No
Liver	205	SRPRB	ENSG00000144867.11	3	0.00107257	0.022524	21	0.0327411	Yes	No
Liver	205	RAB6B	ENSG00000154917.10	3	8.89297e-06	0.000186752	21	0.00110301	Yes	Yes
Liver	205	C3orf36	ENSG00000221972.3	3	0.000547952	0.010959	20	0.0203204	Yes	No
Liver	205	SLCO2A1	ENSG00000174640.12	3	2.06585e-05	0.000433829	21	0.00220701	Yes	Yes
Liver	205	RYK	ENSG00000163785.12	3	0.00106188	0.0222995	21	0.0325363	Yes	No
Liver	205	LINC02004	ENSG00000240006.1	3	1.67505e-10	3.1826e-09	19	5.26068e-08	Yes	Yes
Liver	205	RP11-375I20.6	ENSG00000260633.1	3	2.29684e-08	4.364e-07	19	4.9317e-06	Yes	Yes
Liver	205	AMOTL2	ENSG00000114019.14	3	1.54165e-05	0.000292913	19	0.00160028	Yes	Yes
Liver	205	ANAPC13	ENSG00000129055.12	3	9.92732e-27	1.78692e-25	18	1.96526e-23	Yes	Yes
Liver	205	CEP63	ENSG00000182923.16	3	0.000477104	0.00906498	19	0.0180154	Yes	No
Liver	205	EPHB1	ENSG00000154928.16	3	0.00582609	0.128174	22	0.132278	No	No
Liver	205	PPP2R3A	ENSG00000073711.10	3	2.22934e-07	3.34402e-06	15	3.1506e-05	Yes	Yes
Liver	205	MSL2	ENSG00000174579.3	3	1.99434e-05	0.000279208	14	0.00154192	Yes	Yes
Liver	205	PCCB	ENSG00000114054.13	3	7.5669e-05	0.00105937	14	0.00434567	Yes	Yes
Liver	205	STAG1	ENSG00000118007.12	3	0.00360683	0.0613161	17	0.0690884	No	No
Liver	205	SLC35G2	ENSG00000168917.8	3	0.000797987	0.0119698	15	0.0215073	Yes	No
Liver	205	NCK1	ENSG00000158092.6	3	8.43309e-05	0.00126496	15	0.00493635	Yes	Yes
Liver	205	IL20RB	ENSG00000174564.12	3	7.26041e-10	1.08906e-08	15	1.64355e-07	Yes	Yes
Liver	205	CLDN18	ENSG00000066405.12	3	0.000192324	0.00288486	15	0.00872302	Yes	Yes
Liver	205	DZIP1L	ENSG00000158163.14	3	0.00177275	0.0265913	15	0.0366542	Yes	No
Liver	205	A4GNT	ENSG00000118017.3	3	0.00513423	0.0718792	14	0.0787955	No	No
Liver	205	DBR1	ENSG00000138231.12	3	0.000374375	0.00524125	14	0.0128233	Yes	No
Liver	205	ARMC8	ENSG00000114098.17	3	9.46829e-06	0.000142024	15	0.000873801	Yes	Yes
Liver	205	NME9	ENSG00000181322.13	3	0.00103145	0.0144403	14	0.0243042	Yes	No
Liver	205	MRAS	ENSG00000158186.12	3	0.000290616	0.00435924	15	0.0113761	Yes	No
Liver	205	ESYT3	ENSG00000158220.13	3	0.00262604	0.0367646	14	0.0463295	Yes	No
Liver	205	CEP70	ENSG00000114107.8	3	0.00130013	0.0195019	15	0.0296841	Yes	No
Liver	205	FAIM	ENSG00000158234.12	3	0.000341582	0.00478215	14	0.0120897	Yes	No
Liver	205	PIK3CB	ENSG00000051382.8	3	2.46407e-06	3.94251e-05	16	0.00028694	Yes	Yes
Liver	205	MRPS22	ENSG00000175110.11	3	0.0015984	0.0255743	16	0.0356861	Yes	No
Liver	205	COPB2	ENSG00000184432.9	3	0.000110521	0.00176833	16	0.00627771	Yes	Yes
Liver	205	RBP1	ENSG00000114115.9	3	0.000183453	0.0031187	17	0.00916703	Yes	Yes
Liver	205	NMNAT3	ENSG00000163864.15	3	1.31428e-08	2.23427e-07	17	2.67018e-06	Yes	Yes
Liver	205	CLSTN2	ENSG00000158258.16	3	0.000541546	0.0113725	21	0.0208086	Yes	No
Liver	205	SLC25A36	ENSG00000114120.11	3	0.00181868	0.0309175	17	0.0407299	Yes	No
Liver	205	SPSB4	ENSG00000175093.4	3	0.000528108	0.00950594	18	0.0185309	Yes	No
Liver	205	PXYLP1	ENSG00000155893.12	3	0.000276967	0.0049854	18	0.0124281	Yes	No
Liver	205	ZBTB38	ENSG00000177311.11	3	0.00364954	0.0656918	18	0.073055	No	No
Liver	205	RASA2	ENSG00000155903.11	3	0.000114006	0.0019381	17	0.00669494	Yes	Yes
Liver	205	RNF7	ENSG00000114125.13	3	0.00479639	0.0719458	15	0.0788525	No	No
Liver	205	ATP1B3	ENSG00000069849.10	3	0.000184961	0.00295938	16	0.00886713	Yes	Yes
Liver	205	TFDP2	ENSG00000114126.17	3	1.64944e-10	2.80404e-09	17	4.68204e-08	Yes	Yes
Liver	205	GK5	ENSG00000175066.15	3	0.00160392	0.0272666	17	0.0373073	Yes	No
Liver	205	XRN1	ENSG00000114127.10	3	0.00117878	0.0200392	17	0.0302069	Yes	No
Liver	205	ATR	ENSG00000175054.14	3	0.00101608	0.0182895	18	0.028475	Yes	No
Liver	205	PLS1	ENSG00000120756.12	3	0.00113976	0.0216555	19	0.0318696	Yes	No
Liver	205	TRPC1	ENSG00000144935.14	3	0.000120024	0.00216042	18	0.00718444	Yes	Yes
Liver	205	PCOLCE2	ENSG00000163710.7	3	3.1163e-08	5.60934e-07	18	6.18534e-06	Yes	Yes
Liver	205	PAQR9	ENSG00000188582.8	3	2.4799e-08	4.21583e-07	17	4.77388e-06	Yes	Yes
Liver	205	U2SURP	ENSG00000163714.17	3	1.11734e-05	0.000189947	17	0.00111793	Yes	Yes
Liver	205	CHST2	ENSG00000175040.5	3	0.000143587	0.00229739	16	0.00750062	Yes	Yes
Liver	205	SLC9A9	ENSG00000181804.14	3	0.000859025	0.0163215	19	0.0264129	Yes	No
Liver	205	C3orf58	ENSG00000181744.8	3	1.14841e-05	0.000195229	17	0.00114146	Yes	Yes
Liver	205	PLOD2	ENSG00000152952.11	3	0.000282048	0.0064871	23	0.0146817	Yes	No
Liver	205	PLSCR4	ENSG00000114698.14	3	1.25578e-06	2.8883e-05	23	0.000218041	Yes	Yes
Liver	205	PLSCR1	ENSG00000188313.12	3	0.000154578	0.00324614	21	0.00939303	Yes	Yes
Liver	205	ZIC4	ENSG00000174963.17	3	0.00301003	0.0571906	19	0.0652665	No	No
Liver	205	ZIC1	ENSG00000152977.9	3	0.00174884	0.0349768	20	0.0446483	Yes	No
Liver	205	AGTR1	ENSG00000144891.17	3	6.21136e-09	1.24227e-07	20	1.55302e-06	Yes	Yes
Liver	205	CPB1	ENSG00000153002.11	3	0.00122036	0.0244072	20	0.0345388	Yes	No
Liver	205	CPA3	ENSG00000163751.3	3	0.00115595	0.0231191	20	0.0333168	Yes	No
Liver	205	GYG1	ENSG00000163754.17	3	0.00158437	0.030103	19	0.0399703	Yes	No
Liver	205	HLTF	ENSG00000071794.15	3	2.16371e-05	0.000411104	19	0.00211743	Yes	Yes
Liver	205	HPS3	ENSG00000163755.8	3	0.00189746	0.0379491	20	0.0473963	Yes	No
Liver	205	CP	ENSG00000047457.13	3	0.000658123	0.0125043	19	0.0221205	Yes	No
Liver	205	TM4SF18	ENSG00000163762.6	3	0.00118467	0.0225088	19	0.0327313	Yes	No
Liver	205	TM4SF1	ENSG00000169908.11	3	0.000179071	0.00340235	19	0.00967248	Yes	Yes
Liver	205	RP11-278L15.2	ENSG00000243885.1	3	0.000278691	0.00529513	19	0.0128913	Yes	No
Liver	205	TM4SF4	ENSG00000169903.6	3	2.70804e-05	0.000514527	19	0.00251978	Yes	Yes
Liver	205	WWTR1	ENSG00000018408.14	3	0.00108464	0.0227774	21	0.0329841	Yes	No
Liver	205	COMMD2	ENSG00000114744.8	3	3.63082e-06	6.89856e-05	19	0.000467696	Yes	Yes
Liver	205	RNF13	ENSG00000082996.19	3	0.00282965	0.0537633	19	0.0621172	No	No
Liver	205	PFN2	ENSG00000070087.13	3	0.00164919	0.0296854	18	0.0395781	Yes	No
Liver	205	LINC01214	ENSG00000243550.2	3	0.00221475	0.0376508	17	0.0471111	Yes	No
Liver	205	TSC22D2	ENSG00000196428.12	3	0.00010812	0.00183805	17	0.00645965	Yes	Yes
Liver	205	SERP1	ENSG00000120742.10	3	0.00369232	0.0590771	16	0.0669963	No	No
Liver	205	EIF2A	ENSG00000144895.11	3	0.00204448	0.0327117	16	0.0425018	Yes	No
Liver	205	SELENOT	ENSG00000198843.12	3	0.00270217	0.0432347	16	0.0522832	No	No
Liver	205	SIAH2	ENSG00000181788.3	3	0.00382795	0.0612472	16	0.0690338	No	No
Liver	205	GPR171	ENSG00000174946.6	3	0.000427199	0.00768959	18	0.0163355	Yes	No
Liver	205	P2RY14	ENSG00000174944.8	3	0.00255866	0.0460559	18	0.054901	No	No
Liver	205	P2RY13	ENSG00000181631.6	3	0.0121703	0.219065	18	0.220929	No	No
Liver	205	P2RY12	ENSG00000169313.9	3	0.00516341	0.0929414	18	0.0985957	No	No
Liver	205	IGSF10	ENSG00000152580.8	3	0.000936382	0.0159185	17	0.025963	Yes	No
Liver	205	AADAC	ENSG00000114771.13	3	0.0001585	0.0026945	17	0.00835768	Yes	Yes
Liver	205	SUCNR1	ENSG00000198829.6	3	2.03154e-10	3.45362e-09	17	5.66966e-08	Yes	Yes
Liver	205	MBNL1	ENSG00000152601.17	3	0.00113015	0.0226029	20	0.032819	Yes	No
Liver	205	P2RY1	ENSG00000169860.6	3	6.81594e-05	0.00129503	19	0.00501414	Yes	Yes
Liver	205	RAP2B	ENSG00000181467.4	3	0.000107716	0.00215432	20	0.00717463	Yes	Yes
Liver	205	ARHGEF26	ENSG00000114790.12	3	0.00341498	0.0648846	19	0.0723247	No	No
Liver	205	DHX36	ENSG00000174953.13	3	1.88248e-05	0.000357672	19	0.0018861	Yes	Yes
Liver	205	MME	ENSG00000196549.10	3	0.00113884	0.0182215	16	0.0284164	Yes	No
Liver	205	RP11-451G4.2	ENSG00000240045.1	3	0.000343345	0.00480684	14	0.0121321	Yes	No
Liver	205	C3orf33	ENSG00000174928.15	3	0.000180903	0.00271354	15	0.00838736	Yes	Yes
Liver	205	SLC33A1	ENSG00000169359.13	3	0.00934852	0.140228	15	0.143914	No	No
Liver	205	GMPS	ENSG00000163655.15	3	0.00107322	0.0160982	15	0.0261421	Yes	No
Liver	205	KCNAB1	ENSG00000169282.17	3	0.000123718	0.00235065	19	0.00761448	Yes	Yes
Liver	205	SSR3	ENSG00000114850.6	3	0.000587166	0.00939466	16	0.0184256	Yes	No
Liver	205	TIPARP	ENSG00000163659.12	3	6.55472e-05	0.00104876	16	0.00431551	Yes	Yes
Liver	205	LINC00886	ENSG00000240875.5	3	1.29248e-06	2.06796e-05	16	0.000161324	Yes	Yes
Liver	205	LEKR1	ENSG00000197980.12	3	0.000122575	0.00220635	18	0.00729013	Yes	Yes
Liver	205	LINC00880	ENSG00000243629.1	3	4.56187e-05	0.000775517	17	0.00344814	Yes	Yes
Liver	205	LINC02029	ENSG00000241544.1	3	0.000211234	0.00337975	16	0.00962285	Yes	Yes
Liver	205	LINC00881	ENSG00000241135.5	3	0.0100579	0.160926	16	0.164036	No	No
Liver	205	CCNL1	ENSG00000163660.11	3	0.000816066	0.0138731	17	0.0236878	Yes	No
Liver	205	VEPH1	ENSG00000197415.11	3	4.82891e-05	0.000965781	20	0.00405943	Yes	Yes
Liver	205	PTX3	ENSG00000163661.3	3	0.00320411	0.057674	18	0.0657072	No	No
Liver	205	RSRC1	ENSG00000174891.12	3	0.000352943	0.00811768	23	0.016845	Yes	No
Liver	205	MLF1	ENSG00000178053.17	3	0.000308152	0.00616304	20	0.0141965	Yes	No
Liver	205	GFM1	ENSG00000168827.14	3	0.000473113	0.00898915	19	0.0179134	Yes	No
Liver	205	LXN	ENSG00000079257.7	3	0.00492585	0.0935912	19	0.0992662	No	No
Liver	205	RP11-379F4.7	ENSG00000272087.1	3	0.0121646	0.218963	18	0.220853	No	No
Liver	205	RP11-379F4.6	ENSG00000272440.1	3	0.000130539	0.0023497	18	0.00761448	Yes	Yes
Liver	205	RARRES1	ENSG00000118849.9	3	1.23691e-06	2.35013e-05	19	0.000181153	Yes	Yes
Liver	205	MFSD1	ENSG00000118855.18	3	0.00154321	0.029321	19	0.0392363	Yes	No
Liver	205	IQCJ-SCHIP1	ENSG00000283154.2	3	0.00109763	0.0274407	25	0.0374671	Yes	No
Liver	205	IL12A	ENSG00000168811.6	3	0.00439286	0.0615001	14	0.0692539	No	No
Liver	205	C3orf80	ENSG00000180044.5	3	0.00284623	0.0398473	14	0.0491889	Yes	No
Liver	205	IFT80	ENSG00000068885.14	3	0.00424127	0.063619	15	0.0712158	No	No
Liver	205	SMC4	ENSG00000113810.15	3	0.000138752	0.00194252	14	0.00669949	Yes	Yes
Liver	205	TRIM59	ENSG00000213186.7	3	0.00141069	0.0197496	14	0.0299173	Yes	No
Liver	205	KPNA4	ENSG00000186432.8	3	0.0185844	0.260182	14	0.261488	No	No
Liver	205	ARL14	ENSG00000179674.3	3	0.00268316	0.0375642	14	0.0470366	Yes	No
Liver	205	PPM1L	ENSG00000163590.13	3	0.00156819	0.0313639	20	0.0411926	Yes	No
Liver	205	B3GALNT1	ENSG00000169255.13	3	0.00629458	0.107008	17	0.112035	No	No
Liver	205	NMD3	ENSG00000169251.12	3	0.00740018	0.140603	19	0.144282	No	No
Liver	205	SPTSSB	ENSG00000196542.8	3	0.000185258	0.00351989	19	0.00988142	Yes	Yes
Liver	205	LINC02067	ENSG00000240567.1	3	0.00355056	0.0710113	20	0.0779969	No	No
Liver	205	SLITRK3	ENSG00000121871.3	3	0.000353747	0.00636745	18	0.0145065	Yes	No
Liver	205	LINC01322	ENSG00000244128.5	3	0.00397672	0.0914646	23	0.0972202	No	No
Liver	205	BCHE	ENSG00000114200.9	3	2.6118e-08	4.96243e-07	19	5.53732e-06	Yes	Yes
Liver	205	PDCD10	ENSG00000114209.14	3	0.000542642	0.00813962	15	0.0168677	Yes	No
Liver	205	SERPINI1	ENSG00000163536.12	3	0.00235112	0.0352668	15	0.0449469	Yes	No
Liver	205	GOLIM4	ENSG00000173905.8	3	0.00963641	0.144546	15	0.148138	No	No
Liver	205	MECOM	ENSG00000085276.17	3	0.00124342	0.023625	19	0.0337721	Yes	No
Liver	205	ACTRT3	ENSG00000184378.2	3	0.0046272	0.0740352	16	0.0808408	No	No
Liver	205	MYNN	ENSG00000085274.15	3	0.00121996	0.0195194	16	0.0296974	Yes	No
Liver	205	LRRC34	ENSG00000171757.15	3	0.00108748	0.0173998	16	0.0275097	Yes	No
Liver	205	LRRC31	ENSG00000114248.9	3	0.000484781	0.0077565	16	0.0164207	Yes	No
Liver	205	SEC62	ENSG00000008952.16	3	0.00077833	0.0124533	16	0.0220557	Yes	No
Liver	205	GPR160	ENSG00000173890.16	3	3.55063e-08	5.68101e-07	16	6.25618e-06	Yes	Yes
Liver	205	PHC3	ENSG00000173889.15	3	0.0123773	0.198037	16	0.200299	No	No
Liver	205	PRKCI	ENSG00000163558.12	3	0.00597492	0.0955987	16	0.101141	No	No
Liver	205	SKIL	ENSG00000136603.13	3	8.14858e-05	0.00130377	16	0.00503872	Yes	Yes
Liver	205	RP11-469J4.3	ENSG00000242578.1	3	1.87365e-06	2.99784e-05	16	0.000224798	Yes	Yes
Liver	205	CLDN11	ENSG00000013297.10	3	0.00029587	0.00591741	20	0.013818	Yes	No
Liver	205	RPL22L1	ENSG00000163584.17	3	0.00124313	0.0211332	17	0.0313367	Yes	No
Liver	205	EIF5A2	ENSG00000163577.7	3	0.00412009	0.0700416	17	0.0771379	No	No
Liver	205	SLC2A2	ENSG00000163581.13	3	0.00021692	0.00368763	17	0.0101908	Yes	No
Liver	205	TNIK	ENSG00000154310.16	3	0.000900443	0.0180089	20	0.0281736	Yes	No
Liver	205	PLD1	ENSG00000075651.15	3	0.000127405	0.0026755	21	0.0083279	Yes	Yes
Liver	205	FNDC3B	ENSG00000075420.12	3	0.000383535	0.00805424	21	0.0167713	Yes	No
Liver	205	TNFSF10	ENSG00000121858.10	3	0.000834186	0.0150153	18	0.0249692	Yes	No
Liver	205	LINC02068	ENSG00000223387.6	3	1.33522e-14	2.40339e-13	18	6.84296e-12	Yes	Yes
Liver	205	NCEH1	ENSG00000144959.9	3	2.68527e-06	4.83349e-05	18	0.000342888	Yes	Yes
Liver	205	ECT2	ENSG00000114346.13	3	0.00118589	0.0213461	18	0.0315522	Yes	No
Liver	205	NAALADL2	ENSG00000177694.15	3	0.000232843	0.00791666	34	0.0166268	Yes	No
Liver	205	TBL1XR1	ENSG00000177565.16	3	0.000130424	0.00273891	21	0.00842707	Yes	Yes
Liver	205	LINC02015	ENSG00000231574.5	3	9.97026e-05	0.00189435	19	0.00658813	Yes	Yes
Liver	205	RP11-2L8.1	ENSG00000225790.1	3	0.00374793	0.0637147	17	0.0712782	No	No
Liver	205	ZMAT3	ENSG00000172667.10	3	0.00130902	0.0235623	18	0.0337289	Yes	No
Liver	205	PIK3CA	ENSG00000121879.3	3	0.00120372	0.021667	18	0.031881	Yes	No
Liver	205	KCNMB3	ENSG00000171121.16	3	0.0001226	0.0020842	17	0.0070268	Yes	Yes
Liver	205	ZNF639	ENSG00000121864.9	3	0.000611122	0.0110002	18	0.0203765	Yes	No
Liver	205	RP11-255C15.3	ENSG00000260743.1	3	0.000537852	0.00968134	18	0.0187429	Yes	No
Liver	205	MFN1	ENSG00000171109.18	3	1.01181e-05	0.000182126	18	0.00107834	Yes	Yes
Liver	205	GNB4	ENSG00000114450.9	3	0.00121768	0.0219182	18	0.0321521	Yes	No
Liver	205	ACTL6A	ENSG00000136518.16	3	0.00315996	0.0537193	17	0.0620791	No	No
Liver	205	MRPL47	ENSG00000136522.13	3	0.00792223	0.134678	17	0.138573	No	No
Liver	205	NDUFB5	ENSG00000136521.12	3	0.000257449	0.00437663	17	0.0114036	Yes	No
Liver	205	USP13	ENSG00000058056.8	3	0.000327499	0.00589499	18	0.0137943	Yes	No
Liver	205	TTC14	ENSG00000163728.10	3	0.00149903	0.0194873	13	0.0296727	Yes	No
Liver	205	CCDC39	ENSG00000145075.11	3	0.00159486	0.0239229	15	0.0340883	Yes	No
Liver	205	FXR1	ENSG00000114416.17	3	0.000197397	0.00256616	13	0.00809994	Yes	Yes
Liver	205	DNAJC19	ENSG00000205981.6	3	0.00138472	0.0166166	12	0.0266674	Yes	No
Liver	205	SOX2	ENSG00000181449.3	3	0.000852639	0.00937903	11	0.0184048	Yes	No
Liver	205	ATP11B	ENSG00000058063.15	3	0.000612192	0.00979508	16	0.0188894	Yes	No
Liver	205	DCUN1D1	ENSG00000043093.13	3	0.000196	0.00293999	15	0.00883258	Yes	Yes
Liver	205	MCCC1	ENSG00000078070.12	3	0.000376622	0.00602595	16	0.0140024	Yes	No
Liver	205	LAMP3	ENSG00000078081.7	3	3.18863e-05	0.000510181	16	0.00250126	Yes	Yes
Liver	205	B3GNT5	ENSG00000176597.11	3	0.000371752	0.00631978	17	0.014437	Yes	No
Liver	205	KLHL6	ENSG00000172578.11	3	0.000406728	0.00772783	19	0.0163815	Yes	No
Liver	205	KLHL24	ENSG00000114796.15	3	0.00235386	0.0447233	19	0.0536512	No	No
Liver	205	YEATS2	ENSG00000163872.15	3	0.000495884	0.00991769	20	0.0190291	Yes	No
Liver	205	MAP6D1	ENSG00000180834.7	3	5.22457e-05	0.000992669	19	0.0041438	Yes	Yes
Liver	205	PARL	ENSG00000175193.13	3	2.20892e-05	0.000419694	19	0.00215114	Yes	Yes
Liver	205	ABCC5	ENSG00000114770.16	3	0.00085664	0.0162762	19	0.0263573	Yes	No
Liver	205	RP11-778D9.13	ENSG00000273181.1	3	0.00229709	0.0436447	19	0.0526647	No	No
Liver	205	EIF2B5	ENSG00000145191.12	3	0.00117586	0.0223413	19	0.0325797	Yes	No
Liver	205	DVL3	ENSG00000161202.17	3	0.000975847	0.0185411	19	0.0287443	Yes	No
Liver	205	AP2M1	ENSG00000161203.13	3	0.00623585	0.118481	19	0.12296	No	No
Liver	205	ABCF3	ENSG00000161204.11	3	2.66463e-05	0.00050628	19	0.00248735	Yes	Yes
Liver	205	VWA5B2	ENSG00000145198.14	3	0.00161535	0.0306917	19	0.0405058	Yes	No
Liver	205	ALG3	ENSG00000214160.9	3	0.00113158	0.0214999	19	0.0317017	Yes	No
Liver	205	ECE2	ENSG00000145194.17	3	0.00022144	0.00420736	19	0.0111107	Yes	No
Liver	205	CAMK2N2	ENSG00000163888.3	3	0.000713382	0.0135543	19	0.023316	Yes	No
Liver	205	PSMD2	ENSG00000175166.16	3	0.000376193	0.00714766	19	0.0155634	Yes	No
Liver	205	EIF4G1	ENSG00000114867.20	3	0.00215851	0.0410117	19	0.0502515	No	No
Liver	205	FAM131A	ENSG00000175182.14	3	4.8939e-06	9.29841e-05	19	0.000607392	Yes	Yes
Liver	205	CLCN2	ENSG00000114859.15	3	2.50005e-06	4.7501e-05	19	0.000337665	Yes	Yes
Liver	205	POLR2H	ENSG00000163882.9	3	0.000793844	0.015083	19	0.0250286	Yes	No
Liver	205	THPO	ENSG00000090534.17	3	0.000567017	0.0107733	19	0.0200712	Yes	No
Liver	205	CHRD	ENSG00000090539.15	3	0.000153905	0.0029242	19	0.00881028	Yes	Yes
Liver	205	LINC02054	ENSG00000224153.2	3	0.00499837	0.094969	19	0.100563	No	No
Liver	205	EPHB3	ENSG00000182580.2	3	4.84677e-06	8.72418e-05	18	0.000573893	Yes	Yes
Liver	205	MAGEF1	ENSG00000177383.4	3	0.00032005	0.00544085	17	0.013109	Yes	No
Liver	205	RP11-329B9.4	ENSG00000272970.1	3	0.00177292	0.0301397	17	0.0400032	Yes	No
Liver	205	RP11-329B9.3	ENSG00000273403.1	3	0.000415753	0.0070678	17	0.0154575	Yes	No
Liver	205	RP11-329B9.5	ENSG00000272922.1	3	0.000772941	0.01314	17	0.0228316	Yes	No
Liver	205	VPS8	ENSG00000156931.15	3	3.2768e-06	6.22593e-05	19	0.000426562	Yes	Yes
Liver	205	C3orf70	ENSG00000187068.2	3	0.000316503	0.00538055	17	0.0130192	Yes	No
Liver	205	EHHADH	ENSG00000113790.10	3	0.000326723	0.00555429	17	0.0132796	Yes	No
Liver	205	MAP3K13	ENSG00000073803.13	3	0.00141516	0.0268881	19	0.0369434	Yes	No
Liver	205	TMEM41A	ENSG00000163900.10	3	0.000210015	0.00357025	17	0.00998739	Yes	Yes
Liver	205	LIPH	ENSG00000163898.9	3	0.00395598	0.0632957	16	0.07092	No	No
Liver	205	SENP2	ENSG00000163904.12	3	0.000281313	0.004501	16	0.0116252	Yes	No
Liver	205	IGF2BP2	ENSG00000073792.15	3	0.00365922	0.065866	18	0.0732052	No	No
Liver	205	TRA2B	ENSG00000136527.17	3	0.00250111	0.0425188	17	0.0516059	No	No
Liver	205	ETV5	ENSG00000244405.7	3	0.00308617	0.0586373	19	0.0666084	No	No
Liver	205	DGKG	ENSG00000058866.14	3	0.000246475	0.0049295	20	0.0123289	Yes	No
Liver	205	CRYGS	ENSG00000213139.7	3	0.00034769	0.00625841	18	0.0143475	Yes	No
Liver	205	TBCCD1	ENSG00000113838.12	3	0.000277163	0.00526609	19	0.0128538	Yes	No
Liver	205	DNAJB11	ENSG00000090520.11	3	0.00352323	0.0669414	19	0.0742631	No	No
Liver	205	AHSG	ENSG00000145192.12	3	7.73291e-05	0.00146925	19	0.00550014	Yes	Yes
Liver	205	FETUB	ENSG00000090512.11	3	0.000505322	0.00960112	19	0.0186535	Yes	No
Liver	205	HRG	ENSG00000113905.4	3	0.00019276	0.00366244	19	0.0101478	Yes	No
Liver	205	KNG1	ENSG00000113889.11	3	0.000815427	0.0163085	20	0.0263945	Yes	No
Liver	205	EIF4A2	ENSG00000156976.16	3	0.000349179	0.00698357	20	0.0153671	Yes	No
Liver	205	RFC4	ENSG00000163918.10	3	1.40819e-05	0.000281639	20	0.00155076	Yes	Yes
Liver	205	LINC02043	ENSG00000232233.1	3	0.000580449	0.011609	20	0.0210902	Yes	No
Liver	205	ADIPOQ	ENSG00000181092.9	3	0.00582859	0.116572	20	0.121136	No	No
Liver	205	ST6GAL1	ENSG00000073849.14	3	0.00228749	0.0503249	22	0.058799	No	No
Liver	205	RPL39L	ENSG00000163923.9	3	0.000405087	0.00850682	21	0.0173214	Yes	No
Liver	205	MASP1	ENSG00000127241.16	3	0.000144042	0.00302487	21	0.00898968	Yes	Yes
Liver	205	RTP4	ENSG00000136514.2	3	0.000716118	0.0150385	21	0.0249892	Yes	No
Liver	205	BCL6	ENSG00000113916.17	3	0.000155771	0.00311543	20	0.00916011	Yes	Yes
Liver	205	RP11-211G3.2	ENSG00000223401.2	3	0.0013513	0.0270261	20	0.0370785	Yes	No
Liver	205	LPP	ENSG00000145012.13	3	0.000597267	0.0149317	25	0.0248768	Yes	No
Liver	205	TPRG1-AS1	ENSG00000234076.1	3	0.000356224	0.00676825	19	0.0150707	Yes	No
Liver	205	TPRG1	ENSG00000188001.9	3	3.13912e-07	7.53388e-06	24	6.52794e-05	Yes	Yes
Liver	205	TP63	ENSG00000073282.12	3	0.000219618	0.00527083	24	0.0128595	Yes	No
Liver	205	P3H2	ENSG00000090530.9	3	0.00050491	0.0121178	24	0.0216508	Yes	No
Liver	205	CLDN1	ENSG00000163347.5	3	0.000368678	0.00921695	25	0.0182097	Yes	No
Liver	205	CLDN16	ENSG00000113946.3	3	3.09089e-11	8.03632e-10	26	1.47146e-08	Yes	Yes
Liver	205	IL1RAP	ENSG00000196083.9	3	6.36531e-05	0.00171864	27	0.00615675	Yes	Yes
Liver	205	GMNC	ENSG00000205835.8	3	0.000493514	0.0123378	25	0.0219297	Yes	No
Liver	205	CCDC50	ENSG00000152492.13	3	1.77042e-05	0.000442606	25	0.00224464	Yes	Yes
Liver	205	FGF12	ENSG00000114279.13	3	7.88016e-05	0.00220645	28	0.00729013	Yes	Yes
Liver	205	MB21D2	ENSG00000180611.6	3	0.00223293	0.0468916	21	0.0556525	No	No
Liver	205	HRASLS	ENSG00000127252.5	3	0.00118675	0.023735	20	0.0338875	Yes	No
Liver	205	ATP13A4	ENSG00000127249.14	3	0.00200996	0.0462291	23	0.0550567	No	No
Liver	205	OPA1	ENSG00000198836.8	3	0.000282905	0.00678973	24	0.0150987	Yes	No
Liver	205	LINC02026	ENSG00000214146.2	3	1.75713e-05	0.000439282	25	0.00223048	Yes	Yes
Liver	205	RP11-407B7.3	ENSG00000276407.4	3	0.000100037	0.00260097	26	0.00816997	Yes	Yes
Liver	205	HES1	ENSG00000114315.3	3	0.00087939	0.0228642	26	0.0330662	Yes	No
Liver	205	LINC02037	ENSG00000238097.1	3	0.000179742	0.00467328	26	0.0119046	Yes	No
Liver	205	LINC02048	ENSG00000228271.1	3	7.95667e-05	0.00206873	26	0.00698881	Yes	Yes
Liver	205	CPN2	ENSG00000178772.6	3	4.26209e-05	0.00106552	25	0.00436561	Yes	Yes
Liver	205	GP5	ENSG00000178732.5	3	3.17641e-05	0.000794102	25	0.00350715	Yes	Yes
Liver	205	ATP13A3	ENSG00000133657.14	3	0.000403443	0.0100861	25	0.0192337	Yes	No
Liver	205	TMEM44	ENSG00000145014.17	3	0.000589246	0.0147311	25	0.0246476	Yes	No
Liver	205	LSG1	ENSG00000041802.10	3	2.17761e-30	5.44403e-29	25	8.48209e-27	Yes	Yes
Liver	205	FAM43A	ENSG00000185112.5	3	7.38909e-05	0.00184727	25	0.00648666	Yes	Yes
Liver	205	XXYLT1	ENSG00000173950.15	3	0.00241192	0.0651219	27	0.0725364	No	No
Liver	205	ACAP2	ENSG00000114331.13	3	0.00013009	0.00338235	26	0.00962862	Yes	Yes
Liver	205	PPP1R2	ENSG00000184203.7	3	0.000437606	0.0105026	24	0.0197326	Yes	No
Liver	205	APOD	ENSG00000189058.8	3	0.000243439	0.00584253	24	0.0137154	Yes	No
Liver	205	AC069513.4	ENSG00000229178.1	3	1.13344e-07	2.60691e-06	23	2.51672e-05	Yes	Yes
Liver	205	MUC20	ENSG00000176945.16	3	2.43801e-13	5.60743e-12	23	1.3346e-10	Yes	Yes
Liver	205	MUC4	ENSG00000145113.21	3	1.73492e-13	4.1638e-12	24	1.00667e-10	Yes	Yes
Liver	205	TNK2	ENSG00000061938.16	3	0.00027361	0.00629304	23	0.0143994	Yes	No
Liver	205	RP11-480A16.1	ENSG00000260261.1	3	1.54365e-06	3.24166e-05	21	0.000240615	Yes	Yes
Liver	205	TFRC	ENSG00000072274.12	3	0.000923774	0.0193993	21	0.0295707	Yes	No
Liver	205	LINC00885	ENSG00000224652.1	3	0.00224886	0.0449773	20	0.0538825	No	No
Liver	205	ZDHHC19	ENSG00000163958.13	3	0.000551823	0.0104846	19	0.0197101	Yes	No
Liver	205	SLC51A	ENSG00000163959.9	3	3.31174e-05	0.000662348	20	0.00305435	Yes	Yes
Liver	205	PCYT1A	ENSG00000161217.11	3	0.000512385	0.0102477	20	0.0194258	Yes	No
Liver	205	TCTEX1D2	ENSG00000213123.10	3	0.00125102	0.0250205	20	0.0351406	Yes	No
Liver	205	UBXN7	ENSG00000163960.11	3	0.000322083	0.00676373	21	0.0150646	Yes	No
Liver	205	RNF168	ENSG00000163961.4	3	0.000567541	0.0119184	21	0.0214515	Yes	No
Liver	205	WDR53	ENSG00000185798.7	3	0.000579679	0.0127529	22	0.0223908	Yes	No
Liver	205	FBXO45	ENSG00000174013.7	3	0.00103406	0.0227494	22	0.0329549	Yes	No
Liver	205	NRROS	ENSG00000174004.5	3	0.000931942	0.0195708	21	0.0297527	Yes	No
Liver	205	CEP19	ENSG00000174007.7	3	3.03767e-06	6.3791e-05	21	0.000436169	Yes	Yes
Liver	205	PIGX	ENSG00000163964.14	3	1.50767e-06	3.1661e-05	21	0.000235526	Yes	Yes
Liver	205	PAK2	ENSG00000180370.10	3	0.000865898	0.0181839	21	0.0283761	Yes	No
Liver	205	SENP5	ENSG00000119231.10	3	0.000324715	0.00681902	21	0.0151297	Yes	No
Liver	205	NCBP2	ENSG00000114503.10	3	0.000579472	0.0115894	20	0.0210645	Yes	No
Liver	205	NCBP2-AS2	ENSG00000270170.1	3	0.000118661	0.00237322	20	0.00765845	Yes	Yes
Liver	205	PIGZ	ENSG00000119227.7	3	3.87319e-14	7.74638e-13	20	2.03351e-11	Yes	Yes
Liver	205	MELTF	ENSG00000163975.11	3	6.17243e-06	0.000123449	20	0.000776839	Yes	Yes
Liver	205	DLG1	ENSG00000075711.20	3	2.02922e-05	0.000405843	20	0.00209354	Yes	Yes
Liver	205	LINC02012	ENSG00000272989.1	3	6.79506e-07	1.01926e-05	15	8.57553e-05	Yes	Yes
Liver	205	BDH1	ENSG00000161267.11	3	0.000385583	0.00578374	15	0.0136245	Yes	No
Liver	205	AC024560.2	ENSG00000236833.1	3	4.66196e-05	0.000652674	14	0.00302355	Yes	Yes
Liver	205	RUBCN	ENSG00000145016.15	3	0.00581809	0.0756352	13	0.082323	No	No
Liver	205	FYTTD1	ENSG00000122068.12	3	0.000514892	0.0066936	13	0.0149623	Yes	No
Liver	205	RP11-803P9.1	ENSG00000273375.1	3	0.00781176	0.0937411	12	0.0994002	No	No
Liver	205	LRCH3	ENSG00000186001.12	3	0.000948784	0.0113854	12	0.0208196	Yes	No
Liver	205	IQCG	ENSG00000114473.13	3	0.000205053	0.00225558	11	0.00739857	Yes	Yes
Liver	205	RPL35A	ENSG00000182899.14	3	0.00252	0.02772	11	0.0377535	Yes	No
Liver	205	LMLN	ENSG00000185621.11	3	0.00295992	0.0325591	11	0.0423427	Yes	No
Liver	205	ZNF595	ENSG00000272602.5	4	0.00169467	0.0169467	10	0.0270348	Yes	No
Liver	205	ZNF718	ENSG00000250312.6	4	5.56022e-29	5.56022e-28	10	7.92897e-26	Yes	Yes
Liver	205	ZNF732	ENSG00000186777.11	4	0.00068862	0.00826343	12	0.0170102	Yes	No
Liver	205	ZNF141	ENSG00000131127.13	4	0.00263479	0.0342522	13	0.043977	Yes	No
Liver	205	RP11-2H3.6	ENSG00000272885.1	4	0.000128252	0.00166728	13	0.00602794	Yes	Yes
Liver	205	ZNF721	ENSG00000182903.15	4	4.42421e-11	6.19389e-10	14	1.15548e-08	Yes	Yes
Liver	205	PIGG	ENSG00000174227.15	4	0.00223082	0.0312315	14	0.041062	Yes	No
Liver	205	PDE6B	ENSG00000133256.12	4	0.000579616	0.00927385	16	0.0182826	Yes	No
Liver	205	ATP5I	ENSG00000169020.9	4	0.000889679	0.0142349	16	0.0241	Yes	No
Liver	205	MYL5	ENSG00000215375.6	4	0.00177182	0.0283491	16	0.0383557	Yes	No
Liver	205	MFSD7	ENSG00000169026.12	4	9.34491e-05	0.00149519	16	0.00556996	Yes	Yes
Liver	205	PCGF3	ENSG00000185619.18	4	3.56851e-14	6.42333e-13	18	1.71021e-11	Yes	Yes
Liver	205	CPLX1	ENSG00000168993.14	4	4.96337e-08	8.93407e-07	18	9.52081e-06	Yes	Yes
Liver	205	GAK	ENSG00000178950.16	4	0.00168974	0.0304154	18	0.0402523	Yes	No
Liver	205	TMEM175	ENSG00000127419.16	4	0.00240327	0.0432588	18	0.0523003	No	No
Liver	205	DGKQ	ENSG00000145214.13	4	3.0242e-06	5.44356e-05	18	0.000380078	Yes	Yes
Liver	205	SLC26A1	ENSG00000145217.13	4	3.33048e-06	5.99487e-05	18	0.000412579	Yes	Yes
Liver	205	IDUA	ENSG00000127415.12	4	0.000165409	0.00297735	18	0.00889779	Yes	Yes
Liver	205	FGFRL1	ENSG00000127418.14	4	0.00155725	0.0280304	18	0.0380567	Yes	No
Liver	205	RNF212	ENSG00000178222.12	4	0.000779651	0.0140337	18	0.02387	Yes	No
Liver	205	SPON2	ENSG00000159674.11	4	0.000459112	0.00872313	19	0.0175909	Yes	No
Liver	205	CTBP1	ENSG00000159692.15	4	0.000200394	0.00380749	19	0.0104115	Yes	No
Liver	205	MAEA	ENSG00000090316.15	4	3.29276e-13	6.25624e-12	19	1.48064e-10	Yes	Yes
Liver	205	UVSSA	ENSG00000163945.15	4	1.32375e-20	2.6475e-19	20	1.55211e-17	Yes	Yes
Liver	205	CRIPAK	ENSG00000179979.8	4	1.37239e-06	2.60754e-05	19	0.000198739	Yes	Yes
Liver	205	RP11-1398P2.1	ENSG00000244459.2	4	0.000611133	0.0116115	19	0.0210902	Yes	No
Liver	205	FAM53A	ENSG00000174137.12	4	2.62443e-08	5.24886e-07	20	5.82218e-06	Yes	Yes
Liver	205	SLBP	ENSG00000163950.12	4	0.00162606	0.0325212	20	0.0423163	Yes	No
Liver	205	RP11-572O17.1	ENSG00000270195.1	4	0.000297647	0.0056553	19	0.0134257	Yes	No
Liver	205	TMEM129	ENSG00000168936.10	4	4.21928e-05	0.000843856	20	0.00368055	Yes	Yes
Liver	205	TACC3	ENSG00000013810.18	4	0.00212482	0.0424965	20	0.0515862	No	No
Liver	205	FGFR3	ENSG00000068078.17	4	0.000210654	0.00400243	19	0.0107638	Yes	No
Liver	205	LETM1	ENSG00000168924.14	4	0.00431169	0.0819221	19	0.0882412	No	No
Liver	205	NSD2	ENSG00000109685.17	4	0.000650847	0.0123661	19	0.0219644	Yes	No
Liver	205	NELFA	ENSG00000185049.14	4	0.000135009	0.00256518	19	0.00809838	Yes	Yes
Liver	205	C4orf48	ENSG00000243449.6	4	0.00224971	0.0404948	18	0.0497558	Yes	No
Liver	205	POLN	ENSG00000130997.16	4	0.00236574	0.0449491	19	0.0538679	No	No
Liver	205	HAUS3	ENSG00000214367.7	4	0.00240554	0.0432998	18	0.0523461	No	No
Liver	205	MXD4	ENSG00000123933.16	4	0.000377395	0.0067931	18	0.0150987	Yes	No
Liver	205	ZFYVE28	ENSG00000159733.13	4	3.64228e-13	6.92034e-12	19	1.62865e-10	Yes	Yes
Liver	205	CFAP99	ENSG00000206113.10	4	0.00457857	0.0778357	17	0.0844123	No	No
Liver	205	RNF4	ENSG00000063978.15	4	0.00384718	0.0692492	18	0.0763701	No	No
Liver	205	FAM193A	ENSG00000125386.15	4	0.00194726	0.0389453	20	0.0483676	Yes	No
Liver	205	TNIP2	ENSG00000168884.14	4	4.21183e-05	0.000716012	17	0.00324439	Yes	Yes
Liver	205	SH3BP2	ENSG00000087266.15	4	0.00197195	0.0354951	18	0.0451861	Yes	No
Liver	205	ADD1	ENSG00000087274.16	4	0.00256537	0.0487421	19	0.0573836	No	No
Liver	205	MFSD10	ENSG00000109736.14	4	0.000575023	0.0109254	19	0.0202827	Yes	No
Liver	205	NOP14	ENSG00000087269.15	4	2.55674e-07	5.11348e-06	20	4.62356e-05	Yes	Yes
Liver	205	GRK4	ENSG00000125388.19	4	0.000379945	0.0083588	22	0.0171414	Yes	No
Liver	205	HTT	ENSG00000197386.10	4	0.000459848	0.0114962	25	0.0209472	Yes	No
Liver	205	MSANTD1	ENSG00000188981.10	4	0.00109412	0.0273531	25	0.0373822	Yes	No
Liver	205	RGS12	ENSG00000159788.18	4	2.83822e-05	0.000737938	26	0.00331747	Yes	Yes
Liver	205	HGFAC	ENSG00000109758.8	4	9.34509e-05	0.00224282	24	0.00737137	Yes	Yes
Liver	205	DOK7	ENSG00000175920.16	4	5.03688e-08	1.20885e-06	24	1.25641e-05	Yes	Yes
Liver	205	LRPAP1	ENSG00000163956.10	4	0.00049652	0.0119165	24	0.0214504	Yes	No
Liver	205	ADRA2C	ENSG00000184160.7	4	5.0532e-05	0.0012633	25	0.00493136	Yes	Yes
Liver	205	TMEM128	ENSG00000132406.11	4	6.62606e-05	0.0018553	28	0.00650369	Yes	Yes
Liver	205	LYAR	ENSG00000145220.13	4	0.000171226	0.00479434	28	0.0121133	Yes	No
Liver	205	ZBTB49	ENSG00000168826.15	4	0.000181646	0.00526772	29	0.0128538	Yes	No
Liver	205	NSG1	ENSG00000168824.14	4	1.40546e-05	0.000407584	29	0.00210123	Yes	Yes
Liver	205	STX18	ENSG00000168818.9	4	0.000734388	0.022766	31	0.0329733	Yes	No
Liver	205	MSX1	ENSG00000163132.6	4	0.000111888	0.00324474	29	0.00939099	Yes	Yes
Liver	205	CYTL1	ENSG00000170891.10	4	0.000554791	0.0155341	28	0.0255217	Yes	No
Liver	205	EVC2	ENSG00000173040.12	4	8.50454e-07	2.46632e-05	29	0.000189156	Yes	Yes
Liver	205	EVC	ENSG00000072840.12	4	9.27316e-09	2.59649e-07	28	3.04044e-06	Yes	Yes
Liver	205	CRMP1	ENSG00000072832.14	4	2.1464e-08	6.00991e-07	28	6.58515e-06	Yes	Yes
Liver	205	JAKMIP1	ENSG00000152969.17	4	6.08726e-05	0.00164356	27	0.00596616	Yes	Yes
Liver	205	WFS1	ENSG00000109501.13	4	0.00086896	0.0234619	27	0.0336252	Yes	No
Liver	205	MAN2B2	ENSG00000013288.8	4	1.87014e-13	5.4234e-12	29	1.29815e-10	Yes	Yes
Liver	205	MRFAP1	ENSG00000179010.14	4	0.00231531	0.0648286	28	0.0722861	No	No
Liver	205	RP11-539L10.3	ENSG00000251580.1	4	1.9772e-09	5.53617e-08	28	7.46452e-07	Yes	Yes
Liver	205	AC093323.3	ENSG00000170846.16	4	3.80674e-07	1.06589e-05	28	8.91435e-05	Yes	Yes
Liver	205	RP11-539L10.2	ENSG00000246526.2	4	0.00034456	0.00964768	28	0.0187011	Yes	No
Liver	205	S100P	ENSG00000163993.6	4	6.17217e-07	1.72821e-05	28	0.000137237	Yes	Yes
Liver	205	MRFAP1L1	ENSG00000178988.10	4	5.34239e-05	0.00149587	28	0.00557003	Yes	Yes
Liver	205	BLOC1S4	ENSG00000186222.4	4	0.000384116	0.0107552	28	0.0200486	Yes	No
Liver	205	KIAA0232	ENSG00000170871.11	4	0.000683659	0.0198261	29	0.0300013	Yes	No
Liver	205	TBC1D14	ENSG00000132405.18	4	0.000316778	0.00950334	30	0.0185299	Yes	No
Liver	205	CCDC96	ENSG00000173013.5	4	0.00113301	0.0317244	28	0.0415579	Yes	No
Liver	205	TADA2B	ENSG00000173011.11	4	0.000343747	0.00962493	28	0.018678	Yes	No
Liver	205	GRPEL1	ENSG00000109519.12	4	0.000461166	0.0129126	28	0.0225723	Yes	No
Liver	205	RP11-367J11.3	ENSG00000245468.3	4	9.47946e-06	0.000265425	28	0.00147695	Yes	Yes
Liver	205	SORCS2	ENSG00000184985.16	4	4.71637e-08	1.65073e-06	35	1.66928e-05	Yes	Yes
Liver	205	AFAP1	ENSG00000196526.10	4	0.000476745	0.0138256	29	0.0236461	Yes	No
Liver	205	ABLIM2	ENSG00000163995.19	4	1.40755e-05	0.000450416	32	0.00227329	Yes	Yes
Liver	205	SH3TC1	ENSG00000125089.16	4	0.000151716	0.00439977	29	0.0114463	Yes	No
Liver	205	HTRA3	ENSG00000170801.9	4	0.00105587	0.0295643	28	0.0394386	Yes	No
Liver	205	RP11-774O3.3	ENSG00000251615.3	4	2.83332e-10	7.36663e-09	26	1.14353e-07	Yes	Yes
Liver	205	ACOX3	ENSG00000087008.15	4	0.000438447	0.0118381	27	0.0213605	Yes	No
Liver	205	TRMT44	ENSG00000155275.18	4	2.65212e-06	6.89552e-05	26	0.000467678	Yes	Yes
Liver	205	RP11-689P11.2	ENSG00000205959.3	4	4.0817e-11	1.02043e-09	25	1.84037e-08	Yes	Yes
Liver	205	SLC2A9	ENSG00000109667.11	4	1.49524e-09	4.03714e-08	27	5.55008e-07	Yes	Yes
Liver	205	WDR1	ENSG00000071127.16	4	0.000847468	0.0203392	24	0.0305372	Yes	No
Liver	205	ZNF518B	ENSG00000178163.7	4	0.000479365	0.0124635	26	0.0220666	Yes	No
Liver	205	HS3ST1	ENSG00000002587.9	4	0.00391939	0.0940654	24	0.0996876	No	No
Liver	205	RP11-22A3.2	ENSG00000250371.1	4	1.8755e-09	3.93856e-08	21	5.43231e-07	Yes	Yes
Liver	205	RAB28	ENSG00000157869.14	4	0.0026466	0.0582253	22	0.0662401	No	No
Liver	205	BOD1L1	ENSG00000038219.12	4	0.000149329	0.00328523	22	0.00945937	Yes	Yes
Liver	205	CPEB2	ENSG00000137449.15	4	2.61505e-05	0.000575312	22	0.00274165	Yes	Yes
Liver	205	C1QTNF7	ENSG00000163145.12	4	0.000454008	0.0104422	23	0.0196676	Yes	No
Liver	205	CC2D2A	ENSG00000048342.15	4	9.2474e-05	0.00203443	22	0.00691862	Yes	Yes
Liver	205	FBXL5	ENSG00000118564.14	4	3.89338e-05	0.00081761	21	0.00358559	Yes	Yes
Liver	205	FAM200B	ENSG00000237765.6	4	0.00365363	0.0767263	21	0.0833327	No	No
Liver	205	BST1	ENSG00000109743.10	4	7.22029e-05	0.00151626	21	0.00562605	Yes	Yes
Liver	205	CD38	ENSG00000004468.12	4	9.05428e-05	0.00181086	20	0.00639538	Yes	Yes
Liver	205	FGFBP1	ENSG00000137440.4	4	0.000990673	0.0188228	19	0.0290268	Yes	No
Liver	205	FGFBP2	ENSG00000137441.7	4	0.00353639	0.0671913	19	0.0744962	No	No
Liver	205	PROM1	ENSG00000007062.11	4	3.11215e-06	6.22431e-05	20	0.000426562	Yes	Yes
Liver	205	TAPT1	ENSG00000169762.16	4	7.71439e-05	0.00162002	21	0.00590564	Yes	Yes
Liver	205	LDB2	ENSG00000169744.12	4	0.00110984	0.0255262	23	0.0356427	Yes	No
Liver	205	QDPR	ENSG00000151552.11	4	2.89449e-05	0.000521008	18	0.00254411	Yes	Yes
Liver	205	LAP3	ENSG00000002549.12	4	0.00109355	0.019684	18	0.0298721	Yes	No
Liver	205	MED28	ENSG00000118579.12	4	4.2355e-09	7.6239e-08	18	9.9602e-07	Yes	Yes
Liver	205	DCAF16	ENSG00000163257.10	4	0.00124801	0.0237123	19	0.0338658	Yes	No
Liver	205	NCAPG	ENSG00000109805.9	4	0.00361124	0.0686137	19	0.0758173	No	No
Liver	205	LCORL	ENSG00000178177.15	4	0.00792355	0.158471	20	0.16169	No	No
Liver	205	SLIT2	ENSG00000145147.19	4	0.000712504	0.0185251	26	0.0287275	Yes	No
Liver	205	PACRGL	ENSG00000163138.18	4	2.61845e-05	0.000549875	21	0.00265181	Yes	Yes
Liver	205	KCNIP4	ENSG00000185774.14	4	0.000767745	0.0245679	32	0.0347048	Yes	No
Liver	205	ADGRA3	ENSG00000152990.13	4	0.00211161	0.0422322	20	0.0513607	No	No
Liver	205	PPARGC1A	ENSG00000109819.8	4	0.000589238	0.0106063	18	0.0198611	Yes	No
Liver	205	DHX15	ENSG00000109606.12	4	0.000790342	0.0165972	21	0.0266489	Yes	No
Liver	205	SOD3	ENSG00000109610.5	4	6.29467e-05	0.00119599	19	0.00475428	Yes	Yes
Liver	205	CCDC149	ENSG00000181982.18	4	0.000304211	0.00638842	21	0.0145385	Yes	No
Liver	205	LGI2	ENSG00000153012.11	4	3.85772e-12	7.71543e-11	20	1.61076e-09	Yes	Yes
Liver	205	SEPSECS	ENSG00000109618.11	4	0.000322125	0.00612037	19	0.0141408	Yes	No
Liver	205	PI4K2B	ENSG00000038210.12	4	0.000636734	0.0120979	19	0.02163	Yes	No
Liver	205	ZCCHC4	ENSG00000168228.14	4	1.1778e-05	0.000223783	19	0.00127994	Yes	Yes
Liver	205	ANAPC4	ENSG00000053900.10	4	1.01607e-25	1.82893e-24	18	1.78926e-22	Yes	Yes
Liver	205	SLC34A2	ENSG00000157765.11	4	0.000300947	0.00541704	18	0.013071	Yes	No
Liver	205	SEL1L3	ENSG00000091490.10	4	1.05153e-07	1.89275e-06	18	1.89242e-05	Yes	Yes
Liver	205	SMIM20	ENSG00000250317.8	4	3.91961e-21	7.05531e-20	18	4.42984e-18	Yes	Yes
Liver	205	RBPJ	ENSG00000168214.20	4	3.99671e-05	0.000719407	18	0.00325332	Yes	Yes
Liver	205	TBC1D19	ENSG00000109680.10	4	0.000287808	0.00518055	18	0.0127422	Yes	No
Liver	205	STIM2	ENSG00000109689.15	4	0.0020757	0.0373626	18	0.0468689	Yes	No
Liver	205	PCDH7	ENSG00000169851.15	4	1.29241e-11	2.97255e-10	23	5.75594e-09	Yes	Yes
Liver	205	RP11-734I18.1	ENSG00000251129.1	4	6.31663e-40	1.51599e-38	24	7.50281e-36	Yes	Yes
Liver	205	RP11-79E3.3	ENSG00000250954.5	4	0.00730893	0.116943	16	0.121477	No	No
Liver	205	RP11-548L20.1	ENSG00000248685.5	4	0.00348685	0.0523028	15	0.0606714	No	No
Liver	205	ARAP2	ENSG00000047365.11	4	0.000241133	0.00699285	29	0.0153695	Yes	No
Liver	205	DTHD1	ENSG00000197057.9	4	0.00610455	0.164823	27	0.167744	No	No
Liver	205	C4orf19	ENSG00000154274.14	4	1.82472e-07	4.92673e-06	27	4.47636e-05	Yes	Yes
Liver	205	RELL1	ENSG00000181826.9	4	0.000563933	0.0146623	26	0.0245632	Yes	No
Liver	205	PGM2	ENSG00000169299.13	4	0.000838217	0.0209554	25	0.0311664	Yes	No
Liver	205	TBC1D1	ENSG00000065882.15	4	1.96384e-06	5.49875e-05	28	0.000383127	Yes	Yes
Liver	205	PTTG2	ENSG00000250254.1	4	0.000532464	0.0133116	25	0.0230228	Yes	No
Liver	205	KLF3	ENSG00000109787.12	4	0.00121692	0.0267722	22	0.0368176	Yes	No
Liver	205	TLR10	ENSG00000174123.10	4	0.000301765	0.00663883	22	0.014898	Yes	No
Liver	205	TLR1	ENSG00000174125.7	4	1.35133e-07	2.97293e-06	22	2.8247e-05	Yes	Yes
Liver	205	TLR6	ENSG00000174130.12	4	4.93287e-06	0.000108523	22	0.000695665	Yes	Yes
Liver	205	FAM114A1	ENSG00000197712.11	4	2.25873e-05	0.00049692	22	0.00245642	Yes	Yes
Liver	205	TMEM156	ENSG00000121895.7	4	0.00168434	0.0370555	22	0.0466088	Yes	No
Liver	205	KLHL5	ENSG00000109790.16	4	0.000207727	0.00457	22	0.0117493	Yes	No
Liver	205	RP11-360F5.3	ENSG00000249685.1	4	3.62938e-05	0.000762171	21	0.00340097	Yes	Yes
Liver	205	WDR19	ENSG00000157796.17	4	0.000222671	0.00489876	22	0.0122776	Yes	No
Liver	205	RFC1	ENSG00000035928.15	4	0.000344518	0.00723487	21	0.0157085	Yes	No
Liver	205	KLB	ENSG00000134962.6	4	2.28753e-08	4.80382e-07	21	5.37459e-06	Yes	Yes
Liver	205	RPL9	ENSG00000163682.15	4	3.13019e-12	6.57341e-11	21	1.3861e-09	Yes	Yes
Liver	205	LIAS	ENSG00000121897.14	4	0.0020412	0.0428651	21	0.0519588	No	No
Liver	205	UGDH	ENSG00000109814.11	4	2.55128e-05	0.000535768	21	0.00259884	Yes	Yes
Liver	205	SMIM14	ENSG00000163683.11	4	0.00647946	0.142548	22	0.146188	No	No
Liver	205	RP11-539G18.3	ENSG00000255458.5	4	0.000541505	0.0113716	21	0.0208086	Yes	No
Liver	205	UBE2K	ENSG00000078140.13	4	1.44229e-14	3.17303e-13	22	8.91363e-12	Yes	Yes
Liver	205	PDS5A	ENSG00000121892.14	4	0.00187936	0.0413459	22	0.0505433	No	No
Liver	205	N4BP2	ENSG00000078177.13	4	0.000283866	0.0059612	21	0.0138854	Yes	No
Liver	205	RHOH	ENSG00000168421.12	4	2.5509e-05	0.000510181	20	0.00250126	Yes	Yes
Liver	205	RBM47	ENSG00000163694.14	4	3.22574e-05	0.000741921	23	0.00333003	Yes	Yes
Liver	205	NSUN7	ENSG00000179299.16	4	6.11907e-08	1.285e-06	21	1.329e-05	Yes	Yes
Liver	205	APBB2	ENSG00000163697.16	4	0.000323211	0.00775707	24	0.0164207	Yes	No
Liver	205	UCHL1	ENSG00000154277.12	4	5.0851e-06	0.000101702	20	0.000657197	Yes	Yes
Liver	205	LIMCH1	ENSG00000064042.17	4	0.00080008	0.0192019	24	0.0293817	Yes	No
Liver	205	TMEM33	ENSG00000109133.12	4	0.000663515	0.0145973	22	0.0244846	Yes	No
Liver	205	DCAF4L1	ENSG00000182308.6	4	0.00413821	0.0869025	21	0.0929394	No	No
Liver	205	SLC30A9	ENSG00000014824.13	4	0.00107168	0.023577	22	0.0337441	Yes	No
Liver	205	BEND4	ENSG00000188848.15	4	0.000574344	0.0126356	22	0.0222671	Yes	No
Liver	205	SHISA3	ENSG00000178343.4	4	0.000318227	0.00668276	21	0.0149521	Yes	No
Liver	205	ATP8A1	ENSG00000124406.16	4	0.000266056	0.00585323	22	0.0137291	Yes	No
Liver	205	GUF1	ENSG00000151806.13	4	7.85138e-11	1.49176e-09	19	2.59854e-08	Yes	Yes
Liver	205	GNPDA2	ENSG00000163281.11	4	1.15083e-19	2.18658e-18	19	1.1356e-16	Yes	Yes
Liver	205	COMMD8	ENSG00000169019.10	4	0.000358409	0.00609295	17	0.0140967	Yes	No
Liver	205	ATP10D	ENSG00000145246.13	4	0.00115647	0.01966	17	0.0298529	Yes	No
Liver	205	CORIN	ENSG00000145244.11	4	0.00796586	0.143385	18	0.146993	No	No
Liver	205	RP11-121C2.2	ENSG00000259959.1	4	0.000238371	0.00381394	16	0.0104252	Yes	No
Liver	205	NFXL1	ENSG00000170448.11	4	1.62264e-05	0.000259622	16	0.00144849	Yes	Yes
Liver	205	NIPAL1	ENSG00000163293.11	4	8.27814e-21	1.3245e-19	16	8.10451e-18	Yes	Yes
Liver	205	CNGA1	ENSG00000198515.13	4	2.87571e-22	4.60113e-21	16	3.2668e-19	Yes	Yes
Liver	205	TXK	ENSG00000074966.10	4	0.00160304	0.0240456	15	0.0342025	Yes	No
Liver	205	TEC	ENSG00000135605.12	4	0.000838936	0.012584	15	0.0222055	Yes	No
Liver	205	SLAIN2	ENSG00000109171.14	4	7.95869e-05	0.00103463	13	0.00427023	Yes	Yes
Liver	205	SLC10A4	ENSG00000145248.6	4	3.94766e-05	0.000473719	12	0.00236536	Yes	Yes
Liver	205	FRYL	ENSG00000075539.13	4	0.00445858	0.0579616	13	0.0659713	No	No
Liver	205	OCIAD1	ENSG00000109180.14	4	1.95231e-07	1.95231e-06	10	1.94618e-05	Yes	Yes
Liver	205	OCIAD2	ENSG00000145247.11	4	0.00293201	0.026388	9	0.0364685	Yes	No
Liver	205	CWH43	ENSG00000109182.11	4	1.55885e-17	1.24708e-16	8	5.1182e-15	Yes	Yes
Liver	205	DCUN1D4	ENSG00000109184.14	4	0.0165117	0.115582	7	0.120196	No	No
Liver	205	RP11-365H22.2	ENSG00000272576.1	4	0.011752	0.0822639	7	0.0885583	No	No
Liver	205	LRRC66	ENSG00000188993.3	4	0.000997574	0.00798059	8	0.0166894	Yes	No
Liver	205	SGCB	ENSG00000163069.12	4	0.000167405	0.00133924	8	0.00514389	Yes	Yes
Liver	205	SPATA18	ENSG00000163071.10	4	0.000216953	0.00195258	9	0.0067204	Yes	Yes
Liver	205	USP46	ENSG00000109189.12	4	0.0121198	0.169677	14	0.172506	No	No
Liver	205	USP46-AS1	ENSG00000248866.1	4	0.000134095	0.00187733	14	0.0065534	Yes	Yes
Liver	205	RASL11B	ENSG00000128045.6	4	0.00118212	0.018914	16	0.029111	Yes	No
Liver	205	SCFD2	ENSG00000184178.15	4	0.00105296	0.0210591	20	0.0312764	Yes	No
Liver	205	FIP1L1	ENSG00000145216.15	4	0.00124031	0.0210852	17	0.0312975	Yes	No
Liver	205	LNX1	ENSG00000072201.13	4	3.1393e-05	0.000596466	19	0.00282089	Yes	Yes
Liver	205	RP11-571I18.4	ENSG00000272650.1	4	7.20351e-05	0.00136867	19	0.0052188	Yes	Yes
Liver	205	CHIC2	ENSG00000109220.10	4	0.00621854	0.118152	19	0.122634	No	No
Liver	205	PDGFRA	ENSG00000134853.11	4	0.000683473	0.0136695	20	0.0234567	Yes	No
Liver	205	KIT	ENSG00000157404.15	4	0.00133923	0.0267846	20	0.0368283	Yes	No
Liver	205	KDR	ENSG00000128052.8	4	0.000834354	0.0166871	20	0.0267545	Yes	No
Liver	205	SRD5A3	ENSG00000128039.10	4	9.34962e-23	1.86992e-21	20	1.38613e-19	Yes	Yes
Liver	205	TMEM165	ENSG00000134851.12	4	0.000969957	0.0193991	20	0.0295707	Yes	No
Liver	205	CLOCK	ENSG00000134852.14	4	0.000192085	0.00403378	21	0.010817	Yes	No
Liver	205	EXOC1	ENSG00000090989.17	4	0.000349169	0.00733255	21	0.0158539	Yes	No
Liver	205	CEP135	ENSG00000174799.10	4	0.00110854	0.0243878	22	0.034523	Yes	No
Liver	205	KIAA1211	ENSG00000109265.13	4	0.00132882	0.0332205	25	0.042967	Yes	No
Liver	205	AASDH	ENSG00000157426.13	4	1.59912e-06	3.67797e-05	23	0.000269552	Yes	Yes
Liver	205	RP11-646I6.5	ENSG00000269921.1	4	0.000985309	0.0226621	23	0.0328822	Yes	No
Liver	205	PPAT	ENSG00000128059.8	4	0.00292241	0.0672154	23	0.0745131	No	No
Liver	205	RP11-646I6.6	ENSG00000270147.1	4	0.00262645	0.0604082	23	0.0682666	No	No
Liver	205	PAICS	ENSG00000128050.8	4	0.000550613	0.0126641	23	0.0222857	Yes	No
Liver	205	SRP72	ENSG00000174780.15	4	0.00226386	0.0520687	23	0.0604457	No	No
Liver	205	HOPX	ENSG00000171476.21	4	6.60642e-05	0.00151948	23	0.00563464	Yes	Yes
Liver	205	REST	ENSG00000084093.16	4	1.2902e-05	0.000296746	23	0.00161754	Yes	Yes
Liver	205	RP11-738E22.3	ENSG00000269949.1	4	6.27906e-10	1.44418e-08	23	2.13544e-07	Yes	Yes
Liver	205	NOA1	ENSG00000084092.6	4	0.000275317	0.0063323	23	0.0144546	Yes	No
Liver	205	POLR2B	ENSG00000047315.15	4	0.00043066	0.0103358	24	0.0195373	Yes	No
Liver	205	IGFBP7	ENSG00000163453.11	4	0.00138018	0.0345046	25	0.0442301	Yes	No
Liver	205	RP11-685F15.1	ENSG00000251049.2	4	2.63586e-06	6.32606e-05	24	0.000432894	Yes	Yes
Liver	205	CENPC	ENSG00000145241.10	4	0.0003863	0.007726	20	0.0163797	Yes	No
Liver	205	STAP1	ENSG00000035720.7	4	0.0033345	0.0633555	19	0.0709728	No	No
Liver	205	UBA6	ENSG00000033178.12	4	0.00584441	0.116888	20	0.121427	No	No
Liver	205	GNRHR	ENSG00000109163.6	4	5.1685e-05	0.0010337	20	0.00426791	Yes	Yes
Liver	205	TMPRSS11B	ENSG00000185873.7	4	0.000414081	0.00952387	23	0.0185556	Yes	No
Liver	205	YTHDC1	ENSG00000083896.12	4	0.00120669	0.0265473	22	0.0366167	Yes	No
Liver	205	UGT2B17	ENSG00000197888.2	4	1.07041e-19	2.569e-18	24	1.31794e-16	Yes	Yes
Liver	205	UGT2B15	ENSG00000196620.9	4	0.00166038	0.0398492	24	0.0491889	Yes	No
Liver	205	UGT2B10	ENSG00000109181.11	4	0.00684837	0.171209	25	0.174012	No	No
Liver	205	UGT2A3	ENSG00000135220.10	4	0.000964347	0.0241087	25	0.0342663	Yes	No
Liver	205	UGT2B7	ENSG00000171234.13	4	0.00108985	0.0261564	24	0.0362757	Yes	No
Liver	205	UGT2B11	ENSG00000213759.9	4	0.000105781	0.00264452	25	0.00825592	Yes	Yes
Liver	205	UGT2B28	ENSG00000135226.17	4	2.50448e-10	6.51166e-09	26	1.02403e-07	Yes	Yes
Liver	205	UGT2B4	ENSG00000156096.13	4	1.14626e-05	0.000320954	28	0.0017286	Yes	Yes
Liver	205	UGT2A1	ENSG00000173610.12	4	7.23796e-12	2.09901e-10	29	4.17002e-09	Yes	Yes
Liver	205	SULT1B1	ENSG00000173597.8	4	0.00225049	0.0630137	28	0.0706558	No	No
Liver	205	SULT1E1	ENSG00000109193.10	4	0.000572718	0.0148907	26	0.0248232	Yes	No
Liver	205	FDCSP	ENSG00000181617.5	4	0.0180054	0.396119	22	0.396708	No	No
Liver	205	OPRPN	ENSG00000171199.10	4	0.00157385	0.0346248	22	0.0443437	Yes	No
Liver	205	MUC7	ENSG00000171195.10	4	0.000493354	0.0103604	21	0.0195684	Yes	No
Liver	205	ENAM	ENSG00000132464.11	4	0.00198987	0.0378076	19	0.0472581	Yes	No
Liver	205	JCHAIN	ENSG00000132465.10	4	0.00244381	0.0464325	19	0.0552247	No	No
Liver	205	UTP3	ENSG00000132467.3	4	0.00104989	0.018898	18	0.0290966	Yes	No
Liver	205	RUFY3	ENSG00000018189.12	4	0.001569	0.029811	19	0.0397016	Yes	No
Liver	205	GRSF1	ENSG00000132463.13	4	0.00199526	0.0359146	18	0.045569	Yes	No
Liver	205	MOB1B	ENSG00000173542.8	4	0.00150691	0.0286313	19	0.0386258	Yes	No
Liver	205	DCK	ENSG00000156136.9	4	0.00618678	0.117549	19	0.122041	No	No
Liver	205	SLC4A4	ENSG00000080493.15	4	0.000566294	0.0113259	20	0.0207633	Yes	No
Liver	205	GC	ENSG00000145321.12	4	0.00118819	0.0166346	14	0.0266861	Yes	No
Liver	205	ADAMTS3	ENSG00000156140.9	4	0.00088452	0.0150368	17	0.0249892	Yes	No
Liver	205	COX18	ENSG00000163626.16	4	0.00814167	0.105842	13	0.110903	No	No
Liver	205	ANKRD17	ENSG00000132466.18	4	0.00161779	0.0226491	14	0.032869	Yes	No
Liver	205	ALB	ENSG00000163631.16	4	0.00198735	0.0278229	14	0.0378722	Yes	No
Liver	205	AFP	ENSG00000081051.7	4	2.83229e-15	3.96521e-14	14	1.22998e-12	Yes	Yes
Liver	205	AFM	ENSG00000079557.4	4	0.0015456	0.0216384	14	0.0318528	Yes	No
Liver	205	RP11-622A1.2	ENSG00000250436.1	4	1.03658e-07	1.45121e-06	14	1.48177e-05	Yes	Yes
Liver	205	RASSF6	ENSG00000169435.13	4	0.00196591	0.0294886	15	0.0393783	Yes	No
Liver	205	CXCL8	ENSG00000169429.10	4	0.000428723	0.00600212	14	0.0139654	Yes	No
Liver	205	CXCL6	ENSG00000124875.9	4	0.00127334	0.0178267	14	0.0279823	Yes	No
Liver	205	PF4V1	ENSG00000109272.3	4	0.00461407	0.064597	14	0.0720863	No	No
Liver	205	CXCL1	ENSG00000163739.4	4	0.00826723	0.115741	14	0.120325	No	No
Liver	205	PF4	ENSG00000163737.3	4	0.00115669	0.015037	13	0.0249892	Yes	No
Liver	205	PPBP	ENSG00000163736.3	4	0.00786103	0.102193	13	0.107415	No	No
Liver	205	CXCL5	ENSG00000163735.6	4	0.000827741	0.0107606	13	0.0200564	Yes	No
Liver	205	CXCL3	ENSG00000163734.4	4	0.004655	0.060515	13	0.0683734	No	No
Liver	205	CXCL2	ENSG00000081041.8	4	0.00404717	0.0566604	14	0.0647751	No	No
Liver	205	MTHFD2L	ENSG00000163738.18	4	0.00208355	0.0333368	16	0.0430779	Yes	No
Liver	205	EPGN	ENSG00000182585.9	4	0.00201362	0.0322179	16	0.0420242	Yes	No
Liver	205	EREG	ENSG00000124882.3	4	0.000497198	0.00894956	18	0.0178726	Yes	No
Liver	205	AREG	ENSG00000109321.10	4	0.00231486	0.0416674	18	0.0508587	No	No
Liver	205	BTC	ENSG00000174808.11	4	0.000773199	0.0146908	19	0.0245972	Yes	No
Liver	205	PARM1	ENSG00000169116.11	4	0.000270096	0.00540192	20	0.0130526	Yes	No
Liver	205	RCHY1	ENSG00000163743.13	4	0.00040439	0.00930097	23	0.0183135	Yes	No
Liver	205	THAP6	ENSG00000174796.12	4	0.00522856	0.125485	24	0.129678	No	No
Liver	205	G3BP2	ENSG00000138757.14	4	0.00035887	0.00861288	24	0.0174527	Yes	No
Liver	205	USO1	ENSG00000138768.14	4	0.000840336	0.0201681	24	0.0303685	Yes	No
Liver	205	NAAA	ENSG00000138744.14	4	3.74714e-17	8.61841e-16	23	3.28104e-14	Yes	Yes
Liver	205	SDAD1	ENSG00000198301.11	4	0.00103029	0.024727	24	0.0348681	Yes	No
Liver	205	CXCL9	ENSG00000138755.5	4	0.00325122	0.0780294	24	0.0845745	No	No
Liver	205	ART3	ENSG00000156219.16	4	0.000388402	0.00932165	24	0.0183261	Yes	No
Liver	205	CXCL10	ENSG00000169245.5	4	0.00133893	0.0321343	24	0.0419562	Yes	No
Liver	205	CXCL11	ENSG00000169248.12	4	0.00553512	0.132843	24	0.136794	No	No
Liver	205	NUP54	ENSG00000138750.14	4	1.12235e-10	2.58141e-09	23	4.33507e-08	Yes	Yes
Liver	205	SCARB2	ENSG00000138760.9	4	0.000231136	0.00531613	23	0.0129176	Yes	No
Liver	205	FAM47E	ENSG00000189157.13	4	1.03522e-18	2.48453e-17	24	1.11784e-15	Yes	Yes
Liver	205	STBD1	ENSG00000118804.8	4	1.41898e-05	0.000326364	23	0.00174896	Yes	Yes
Liver	205	CCDC158	ENSG00000163749.17	4	0.000364129	0.00946735	26	0.0184983	Yes	No
Liver	205	SHROOM3	ENSG00000138771.14	4	5.10922e-08	1.3284e-06	26	1.3705e-05	Yes	Yes
Liver	205	SOWAHB	ENSG00000186212.3	4	0.00380584	0.0875343	23	0.0935556	No	No
Liver	205	SEPT11	ENSG00000138758.11	4	0.00507207	0.116658	23	0.12121	No	No
Liver	205	CCNI	ENSG00000118816.9	4	0.0119129	0.273996	23	0.275189	No	No
Liver	205	CCNG2	ENSG00000138764.14	4	9.23905e-05	0.00221737	24	0.00731106	Yes	Yes
Liver	205	RP11-625I7.1	ENSG00000249036.1	4	0.00206636	0.04546	22	0.0543601	No	No
Liver	205	CXCL13	ENSG00000156234.7	4	0.00230355	0.0529817	23	0.0613363	No	No
Liver	205	CNOT6L	ENSG00000138767.12	4	0.0104489	0.229876	22	0.231638	No	No
Liver	205	MRPL1	ENSG00000169288.17	4	0.00672356	0.141195	21	0.144851	No	No
Liver	205	FRAS1	ENSG00000138759.18	4	0.00219667	0.0505235	23	0.0589814	No	No
Liver	205	ANXA3	ENSG00000138772.12	4	0.00754008	0.120641	16	0.124994	No	No
Liver	205	LINC01094	ENSG00000251442.5	4	0.00652573	0.104412	16	0.109507	No	No
Liver	205	BMP2K	ENSG00000138756.17	4	0.000693033	0.0124746	18	0.0220818	Yes	No
Liver	205	PAQR3	ENSG00000163291.14	4	0.0038277	0.0688986	18	0.0760732	No	No
Liver	205	ANTXR2	ENSG00000163297.16	4	0.00170824	0.0290401	17	0.0390146	Yes	No
Liver	205	PRDM8	ENSG00000152784.15	4	0.000734529	0.0110179	15	0.0203959	Yes	No
Liver	205	RASGEF1B	ENSG00000138670.17	4	1.96124e-05	0.000451086	23	0.00227599	Yes	Yes
Liver	205	RP11-127B20.2	ENSG00000273156.1	4	0.00250876	0.0501753	20	0.0586767	No	No
Liver	205	HNRNPD	ENSG00000138668.18	4	0.000297123	0.00594247	20	0.0138572	Yes	No
Liver	205	HNRNPDL	ENSG00000152795.17	4	0.00145936	0.0291871	20	0.0391145	Yes	No
Liver	205	ENOPH1	ENSG00000145293.15	4	0.00304973	0.0609946	20	0.0687906	No	No
Liver	205	TMEM150C	ENSG00000249242.7	4	0.00318913	0.0637826	20	0.071342	No	No
Liver	205	SCD5	ENSG00000145284.11	4	0.00151241	0.0317606	21	0.0415881	Yes	No
Liver	205	SEC31A	ENSG00000138674.16	4	0.000203144	0.00406288	20	0.0108621	Yes	No
Liver	205	THAP9	ENSG00000168152.12	4	0.00282258	0.0564515	20	0.0645934	No	No
Liver	205	LIN54	ENSG00000189308.10	4	0.00250702	0.0501405	20	0.0586483	No	No
Liver	205	COPS4	ENSG00000138663.8	4	0.00129021	0.024514	19	0.0346499	Yes	No
Liver	205	PLAC8	ENSG00000145287.10	4	0.00274195	0.0520971	19	0.0604703	No	No
Liver	205	COQ2	ENSG00000173085.13	4	0.000331903	0.00630616	19	0.0144157	Yes	No
Liver	205	HPSE	ENSG00000173083.14	4	1.36159e-06	2.58701e-05	19	0.000197512	Yes	Yes
Liver	205	HELQ	ENSG00000163312.10	4	0.0011251	0.0213768	19	0.0315811	Yes	No
Liver	205	MRPS18C	ENSG00000163319.10	4	0.00135345	0.0243621	18	0.0345011	Yes	No
Liver	205	FAM175A	ENSG00000163322.13	4	0.000406522	0.00772392	19	0.0163794	Yes	No
Liver	205	GPAT3	ENSG00000138678.10	4	0.00603275	0.114622	19	0.119243	No	No
Liver	205	CDS1	ENSG00000163624.5	4	0.0020484	0.0348228	17	0.0445336	Yes	No
Liver	205	WDFY3	ENSG00000163625.15	4	0.00146262	0.0277898	19	0.0378363	Yes	No
Liver	205	ARHGAP24	ENSG00000138639.17	4	2.28047e-06	4.56095e-05	20	0.000326305	Yes	Yes
Liver	205	MAPK10	ENSG00000109339.19	4	0.00088319	0.0211966	24	0.0313946	Yes	No
Liver	205	PTPN13	ENSG00000163629.12	4	0.00273608	0.0547215	20	0.0630209	No	No
Liver	205	SLC10A6	ENSG00000145283.7	4	0.0279114	0.502406	18	0.502645	No	No
Liver	205	C4orf36	ENSG00000163633.10	4	0.00107907	0.0205023	19	0.030696	Yes	No
Liver	205	AFF1	ENSG00000172493.20	4	0.000634178	0.0126836	20	0.0223062	Yes	No
Liver	205	KLHL8	ENSG00000145332.13	4	0.00231869	0.0440552	19	0.0530535	No	No
Liver	205	HSD17B13	ENSG00000170509.11	4	0.0124117	0.22341	18	0.225217	No	No
Liver	205	HSD17B11	ENSG00000198189.10	4	6.35306e-05	0.00114355	18	0.00458921	Yes	Yes
Liver	205	NUDT9	ENSG00000170502.12	4	0.0038881	0.0699858	18	0.0770815	No	No
Liver	205	SPARCL1	ENSG00000152583.12	4	0.000748842	0.0134792	18	0.023213	Yes	No
Liver	205	SPP1	ENSG00000118785.13	4	7.26535e-08	1.30776e-06	18	1.35004e-05	Yes	Yes
Liver	205	PKD2	ENSG00000118762.7	4	0.00137023	0.0274046	20	0.0374303	Yes	No
Liver	205	ABCG2	ENSG00000118777.10	4	2.42258e-05	0.000508742	21	0.00249726	Yes	Yes
Liver	205	PPM1K	ENSG00000163644.14	4	0.000190357	0.0039975	21	0.0107582	Yes	No
Liver	205	HERC6	ENSG00000138642.14	4	0.000319038	0.0066998	21	0.014966	Yes	No
Liver	205	HERC5	ENSG00000138646.8	4	0.000373781	0.00784941	21	0.0165331	Yes	No
Liver	205	HERC3	ENSG00000138641.15	4	0.000440323	0.00968711	22	0.0187449	Yes	No
Liver	205	NAP1L5	ENSG00000177432.6	4	0.00268663	0.0537325	20	0.0620902	No	No
Liver	205	FAM13A	ENSG00000138640.14	4	0.00150571	0.036137	24	0.045777	Yes	No
Liver	205	TIGD2	ENSG00000180346.3	4	0.00049625	0.00942875	19	0.0184636	Yes	No
Liver	205	RP11-84C13.2	ENSG00000270720.1	4	3.65928e-06	6.95264e-05	19	0.000470588	Yes	Yes
Liver	205	GPRIN3	ENSG00000185477.4	4	0.00074264	0.0133675	18	0.0230845	Yes	No
Liver	205	SNCA	ENSG00000145335.15	4	4.95541e-05	0.00104064	21	0.00428976	Yes	Yes
Liver	205	MMRN1	ENSG00000138722.9	4	3.75556e-06	7.88667e-05	21	0.000526473	Yes	Yes
Liver	205	SMARCAD1	ENSG00000163104.17	4	0.0155443	0.279797	18	0.280949	No	No
Liver	205	HPGDS	ENSG00000163106.10	4	0.00824606	0.148429	18	0.151969	No	No
Liver	205	PDLIM5	ENSG00000163110.14	4	0.00295645	0.0620854	21	0.0697917	No	No
Liver	205	BMPR1B	ENSG00000138696.10	4	2.34422e-06	5.39171e-05	23	0.000377241	Yes	Yes
Liver	205	UNC5C	ENSG00000182168.14	4	0.00210798	0.0484835	23	0.0571351	No	No
Liver	205	RAP1GDS1	ENSG00000138698.14	4	0.0160675	0.321349	20	0.322153	No	No
Liver	205	TSPAN5	ENSG00000168785.7	4	0.00274336	0.0576106	21	0.0656545	No	No
Liver	205	EIF4E	ENSG00000151247.12	4	0.0027127	0.0569666	21	0.0650501	No	No
Liver	205	METAP1	ENSG00000164024.11	4	0.000100118	0.00210248	21	0.00706155	Yes	Yes
Liver	205	RP11-571L19.8	ENSG00000272777.1	4	2.32497e-12	4.41744e-11	19	9.51757e-10	Yes	Yes
Liver	205	ADH5	ENSG00000197894.10	4	8.35049e-06	0.000158659	19	0.000964509	Yes	Yes
Liver	205	ADH4	ENSG00000198099.8	4	0.0103789	0.197198	19	0.199474	No	No
Liver	205	ADH6	ENSG00000172955.17	4	3.7122e-05	0.000705318	19	0.0032068	Yes	Yes
Liver	205	ADH1A	ENSG00000187758.7	4	0.00110987	0.0210875	19	0.0312975	Yes	No
Liver	205	ADH1B	ENSG00000196616.13	4	0.00443523	0.0842694	19	0.0904891	No	No
Liver	205	ADH1C	ENSG00000248144.5	4	4.00407e-07	8.00813e-06	20	6.90332e-05	Yes	Yes
Liver	205	ADH7	ENSG00000196344.11	4	0.00221159	0.0442317	20	0.0532048	No	No
Liver	205	TRMT10A	ENSG00000145331.13	4	0.00468957	0.0937913	20	0.0994288	No	No
Liver	205	MTTP	ENSG00000138823.13	4	0.000103854	0.00218094	21	0.00723268	Yes	Yes
Liver	205	DAPP1	ENSG00000070190.12	4	0.000473604	0.00994567	21	0.0190719	Yes	No
Liver	205	LAMTOR3	ENSG00000109270.12	4	0.000273329	0.0057399	21	0.0135501	Yes	No
Liver	205	DNAJB14	ENSG00000164031.16	4	0.000551834	0.0115885	21	0.0210645	Yes	No
Liver	205	H2AFZ	ENSG00000164032.11	4	0.000175577	0.00368712	21	0.0101908	Yes	No
Liver	205	DDIT4L	ENSG00000145358.6	4	1.70919e-06	3.41837e-05	20	0.000252617	Yes	Yes
Liver	205	EMCN	ENSG00000164035.9	4	0.00118032	0.0271473	23	0.0371925	Yes	No
Liver	205	PPP3CA	ENSG00000138814.16	4	0.00278278	0.064004	23	0.0715374	No	No
Liver	205	FLJ20021	ENSG00000254531.1	4	4.24103e-06	8.05796e-05	19	0.000536358	Yes	Yes
Liver	205	BANK1	ENSG00000153064.11	4	0.00484966	0.111542	23	0.116294	No	No
Liver	205	SLC39A8	ENSG00000138821.12	4	8.49321e-06	0.000144385	17	0.000886054	Yes	Yes
Liver	205	RP11-499E18.1	ENSG00000248161.5	4	0.000297465	0.00505691	17	0.0125398	Yes	No
Liver	205	NFKB1	ENSG00000109320.11	4	0.00271671	0.0489008	18	0.0575339	No	No
Liver	205	MANBA	ENSG00000109323.8	4	1.08222e-05	0.000205621	19	0.00119187	Yes	Yes
Liver	205	UBE2D3	ENSG00000109332.19	4	1.57648e-05	0.000283767	18	0.00156002	Yes	Yes
Liver	205	CISD2	ENSG00000145354.9	4	0.0188762	0.320895	17	0.321736	No	No
Liver	205	SLC9B1	ENSG00000164037.16	4	0.00255141	0.0459253	18	0.0547919	No	No
Liver	205	SLC9B2	ENSG00000164038.14	4	0.00480755	0.0817283	17	0.0880845	No	No
Liver	205	BDH2	ENSG00000164039.14	4	7.25457e-10	1.23328e-08	17	1.84138e-07	Yes	Yes
Liver	205	CENPE	ENSG00000138778.11	4	0.00473517	0.0804979	17	0.0869128	No	No
Liver	205	RP11-328K4.1	ENSG00000248740.5	4	0.00430064	0.0731109	17	0.0799708	No	No
Liver	205	CXXC4	ENSG00000168772.10	4	0.0110509	0.176814	16	0.179481	No	No
Liver	205	AC004069.2	ENSG00000251259.1	4	0.00256265	0.0384397	15	0.0478775	Yes	No
Liver	205	TET2	ENSG00000168769.13	4	0.000119526	0.00191241	16	0.00663222	Yes	Yes
Liver	205	PPA2	ENSG00000138777.19	4	0.00144247	0.0230794	16	0.0332755	Yes	No
Liver	205	INTS12	ENSG00000138785.14	4	8.32561e-05	0.0013321	16	0.00512582	Yes	Yes
Liver	205	GSTCD	ENSG00000138780.14	4	0.000217072	0.00325608	15	0.00940875	Yes	Yes
Liver	205	NPNT	ENSG00000168743.12	4	0.00750472	0.112571	15	0.117297	No	No
Liver	205	TBCK	ENSG00000145348.16	4	0.0019729	0.0335393	17	0.0432564	Yes	No
Liver	205	AIMP1	ENSG00000164022.16	4	0.000249535	0.00399257	16	0.0107527	Yes	No
Liver	205	PAPSS1	ENSG00000138801.8	4	0.00115318	0.0184508	16	0.0286349	Yes	No
Liver	205	SGMS2	ENSG00000164023.14	4	0.000336556	0.00572146	17	0.0135294	Yes	No
Liver	205	CYP2U1	ENSG00000155016.17	4	0.000389198	0.00622716	16	0.014305	Yes	No
Liver	205	HADH	ENSG00000138796.16	4	0.000925006	0.0157251	17	0.0257426	Yes	No
Liver	205	LEF1	ENSG00000138795.9	4	0.000163405	0.00294129	18	0.0088349	Yes	Yes
Liver	205	RPL34	ENSG00000109475.16	4	0.00269818	0.045869	17	0.0547364	No	No
Liver	205	OSTC	ENSG00000198856.12	4	0.00334149	0.0568054	17	0.0649055	No	No
Liver	205	ETNPPL	ENSG00000164089.8	4	0.00017731	0.00301427	17	0.00897211	Yes	Yes
Liver	205	COL25A1	ENSG00000188517.14	4	1.53732e-05	0.000322838	21	0.00173614	Yes	Yes
Liver	205	SEC24B	ENSG00000138802.11	4	0.000413216	0.00826433	20	0.0170102	Yes	No
Liver	205	MCUB	ENSG00000005059.15	4	0.0015788	0.031576	20	0.0413905	Yes	No
Liver	205	CASP6	ENSG00000138794.9	4	7.53623e-05	0.00143188	19	0.00539264	Yes	Yes
Liver	205	PLA2G12A	ENSG00000123739.10	4	0.003447	0.0654929	19	0.0728917	No	No
Liver	205	CFI	ENSG00000205403.12	4	5.23471e-06	9.94595e-05	19	0.000644686	Yes	Yes
Liver	205	GAR1	ENSG00000109534.16	4	0.000232471	0.00441695	19	0.0114751	Yes	No
Liver	205	RRH	ENSG00000180245.4	4	0.000291923	0.00554654	19	0.0132705	Yes	No
Liver	205	LRIT3	ENSG00000183423.11	4	3.19372e-05	0.000606808	19	0.00286256	Yes	Yes
Liver	205	ELOVL6	ENSG00000170522.9	4	0.000529138	0.0100536	19	0.019198	Yes	No
Liver	205	ENPEP	ENSG00000138792.9	4	0.00086695	0.0164721	19	0.0265315	Yes	No
Liver	205	C4orf32	ENSG00000174749.5	4	0.00169175	0.0287597	17	0.0387648	Yes	No
Liver	205	AP1AR	ENSG00000138660.11	4	1.49267e-06	2.38827e-05	16	0.000183588	Yes	Yes
Liver	205	RP11-73K9.3	ENSG00000272567.1	4	0.00732642	0.117223	16	0.121745	No	No
Liver	205	TIFA	ENSG00000145365.10	4	0.000176275	0.0028204	16	0.00858362	Yes	Yes
Liver	205	ALPK1	ENSG00000073331.17	4	0.010956	0.175297	16	0.178005	No	No
Liver	205	ZGRF1	ENSG00000138658.15	4	5.66251e-06	9.06002e-05	16	0.000594358	Yes	Yes
Liver	205	LARP7	ENSG00000174720.15	4	0.00048824	0.00732361	15	0.0158419	Yes	No
Liver	205	ANK2	ENSG00000145362.17	4	0.000223575	0.00469507	21	0.0119409	Yes	No
Liver	205	CAMK2D	ENSG00000145349.16	4	0.000473864	0.00947729	20	0.018506	Yes	No
Liver	205	ARSJ	ENSG00000180801.13	4	0.00157191	0.0282943	18	0.0382939	Yes	No
Liver	205	TRAM1L1	ENSG00000174599.5	4	0.000954925	0.0190985	20	0.0292794	Yes	No
Liver	205	NDST3	ENSG00000164100.8	4	0.00054388	0.0125092	23	0.0221246	Yes	No
Liver	205	SNHG8	ENSG00000269893.6	4	1.00602e-06	2.01203e-05	20	0.000157472	Yes	Yes
Liver	205	PRSS12	ENSG00000164099.3	4	0.000110342	0.00242751	22	0.00777313	Yes	Yes
Liver	205	METTL14	ENSG00000145388.14	4	7.90121e-06	0.000165925	21	0.000997508	Yes	Yes
Liver	205	SEC24D	ENSG00000150961.14	4	4.85475e-05	0.00106804	22	0.00437275	Yes	Yes
Liver	205	SYNPO2	ENSG00000172403.10	4	0.00457587	0.100669	22	0.105945	No	No
Liver	205	MYOZ2	ENSG00000172399.5	4	0.00731841	0.146368	20	0.149932	No	No
Liver	205	USP53	ENSG00000145390.11	4	0.000476608	0.00953216	20	0.0185624	Yes	No
Liver	205	C4orf3	ENSG00000164096.12	4	0.00841134	0.159815	19	0.162963	No	No
Liver	205	PDE5A	ENSG00000138735.15	4	0.00302454	0.0635153	21	0.0711235	No	No
Liver	205	MAD2L1	ENSG00000164109.13	4	0.00200103	0.0440227	22	0.0530258	No	No
Liver	205	PRDM5	ENSG00000138738.10	4	0.00444585	0.1067	24	0.111741	No	No
Liver	205	NDNF	ENSG00000173376.13	4	7.98405e-07	1.83633e-05	23	0.000145002	Yes	Yes
Liver	205	ANXA5	ENSG00000164111.14	4	4.87376e-08	1.02349e-06	21	1.07841e-05	Yes	Yes
Liver	205	EXOSC9	ENSG00000123737.12	4	0.00248513	0.0497025	20	0.0582494	No	No
Liver	205	CCNA2	ENSG00000145386.9	4	0.00269161	0.0538322	20	0.0621798	No	No
Liver	205	BBS7	ENSG00000138686.9	4	0.000471511	0.00943021	20	0.018464	Yes	No
Liver	205	KIAA1109	ENSG00000138688.15	4	0.000437317	0.00874635	20	0.0176189	Yes	No
Liver	205	BBS12	ENSG00000181004.9	4	2.15796e-06	3.45274e-05	16	0.00025471	Yes	Yes
Liver	205	FGF2	ENSG00000138685.13	4	0.010066	0.161055	16	0.164158	No	No
Liver	205	NUDT6	ENSG00000170917.13	4	0.00181463	0.0290341	16	0.0390128	Yes	No
Liver	205	SPATA5	ENSG00000145375.7	4	0.000763043	0.0152609	20	0.0252125	Yes	No
Liver	205	SPRY1	ENSG00000164056.10	4	0.000278229	0.0047299	17	0.011994	Yes	No
Liver	205	RP11-381N20.1	ENSG00000251526.1	4	0.00037525	0.0067545	18	0.0150481	Yes	No
Liver	205	ANKRD50	ENSG00000151458.11	4	0.00369783	0.0702588	19	0.0773063	No	No
Liver	205	FAT4	ENSG00000196159.11	4	3.43853e-09	7.56478e-08	22	9.89833e-07	Yes	Yes
Liver	205	INTU	ENSG00000164066.12	4	0.00586773	0.0762804	13	0.0828805	No	No
Liver	205	HSPA4L	ENSG00000164070.11	4	0.00610102	0.0732122	12	0.0800631	No	No
Liver	205	PLK4	ENSG00000142731.10	4	0.000621893	0.00684082	11	0.015162	Yes	No
Liver	205	MFSD8	ENSG00000164073.9	4	0.000811014	0.00892115	11	0.0178307	Yes	No
Liver	205	ABHD18	ENSG00000164074.14	4	0.0016608	0.0182688	11	0.0284598	Yes	No
Liver	205	LARP1B	ENSG00000138709.17	4	0.00469119	0.0562943	12	0.0644617	No	No
Liver	205	PGRMC2	ENSG00000164040.16	4	0.00135733	0.0149306	11	0.0248768	Yes	No
Liver	205	RP11-420A23.1	ENSG00000251432.6	4	0.00040955	0.00532415	13	0.0129297	Yes	No
Liver	205	JADE1	ENSG00000077684.15	4	0.00354042	0.0531063	15	0.061451	No	No
Liver	205	SCLT1	ENSG00000151466.11	4	0.0105243	0.168389	16	0.17128	No	No
Liver	205	C4orf33	ENSG00000151470.12	4	5.86789e-17	9.38862e-16	16	3.55016e-14	Yes	Yes
Liver	205	PCDH18	ENSG00000189184.11	4	0.00144019	0.0331244	23	0.0428761	Yes	No
Liver	205	SLC7A11	ENSG00000151012.13	4	0.000339133	0.00746093	22	0.0160236	Yes	No
Liver	205	NOCT	ENSG00000151014.5	4	0.000439574	0.00835191	19	0.0171399	Yes	No
Liver	205	ELF2	ENSG00000109381.19	4	0.0018635	0.0354065	19	0.0450908	Yes	No
Liver	205	MGARP	ENSG00000137463.4	4	0.00514448	0.0926007	18	0.0982962	No	No
Liver	205	NDUFC1	ENSG00000109390.11	4	0.000182883	0.0032919	18	0.0094721	Yes	Yes
Liver	205	NAA15	ENSG00000164134.12	4	0.000318953	0.0060601	19	0.0140498	Yes	No
Liver	205	RAB33B	ENSG00000172007.5	4	0.000154626	0.00278326	18	0.00851006	Yes	Yes
Liver	205	SETD7	ENSG00000145391.13	4	0.00319724	0.0575504	18	0.0655965	No	No
Liver	205	MGST2	ENSG00000085871.8	4	0.000908567	0.0154456	17	0.025421	Yes	No
Liver	205	MAML3	ENSG00000196782.12	4	0.00098693	0.0197386	20	0.0299089	Yes	No
Liver	205	SCOC	ENSG00000153130.17	4	0.000602511	0.0108452	18	0.0201582	Yes	No
Liver	205	CLGN	ENSG00000153132.12	4	2.07869e-13	3.53377e-12	17	8.60531e-11	Yes	Yes
Liver	205	ELMOD2	ENSG00000179387.9	4	0.000147288	0.0025039	17	0.00795866	Yes	Yes
Liver	205	TBC1D9	ENSG00000109436.7	4	0.00130298	0.0234537	18	0.0336246	Yes	No
Liver	205	RP11-102N12.3	ENSG00000273472.1	4	0.00218275	0.034924	16	0.0446147	Yes	No
Liver	205	RNF150	ENSG00000170153.10	4	0.00710318	0.149167	21	0.15266	No	No
Liver	205	ZNF330	ENSG00000109445.10	4	1.24684e-06	2.24431e-05	18	0.000173553	Yes	Yes
Liver	205	RP11-362F19.1	ENSG00000248810.1	4	0.00423434	0.0804525	19	0.086875	No	No
Liver	205	RP11-362F19.3	ENSG00000272632.1	4	0.00136743	0.0259812	19	0.0360923	Yes	No
Liver	205	IL15	ENSG00000164136.16	4	0.000198472	0.00377097	19	0.0103464	Yes	No
Liver	205	INPP4B	ENSG00000109452.12	4	0.0011149	0.0278726	25	0.0379245	Yes	No
Liver	205	USP38	ENSG00000170185.9	4	0.000404334	0.00687367	17	0.0152009	Yes	No
Liver	205	GAB1	ENSG00000109458.8	4	0.000950707	0.0171127	18	0.0272196	Yes	No
Liver	205	SMARCA5	ENSG00000153147.5	4	0.00737382	0.132729	18	0.136701	No	No
Liver	205	GYPE	ENSG00000197465.13	4	0.000340521	0.00544834	16	0.0131233	Yes	No
Liver	205	RP11-673E1.1	ENSG00000251600.5	4	8.73893e-16	1.39823e-14	16	4.6315e-13	Yes	Yes
Liver	205	GYPA	ENSG00000170180.19	4	0.00366852	0.0550278	15	0.063287	No	No
Liver	205	HHIP	ENSG00000164161.9	4	0.000658864	0.00988296	15	0.0189884	Yes	No
Liver	205	ANAPC10	ENSG00000164162.12	4	0.00248484	0.0347878	14	0.0445016	Yes	No
Liver	205	ABCE1	ENSG00000164163.10	4	0.00167393	0.0217611	13	0.0320027	Yes	No
Liver	205	OTUD4	ENSG00000164164.15	4	0.00489304	0.0636096	13	0.0712101	No	No
Liver	205	RP11-142A22.4	ENSG00000272727.1	4	1.60591e-20	2.08768e-19	13	1.23695e-17	Yes	Yes
Liver	205	SMAD1	ENSG00000170365.9	4	0.00013328	0.00186593	14	0.00652628	Yes	Yes
Liver	205	MMAA	ENSG00000151611.13	4	2.90533e-06	3.77692e-05	13	0.000275724	Yes	Yes
Liver	205	ZNF827	ENSG00000151612.15	4	0.00637398	0.0892357	14	0.0951445	No	No
Liver	205	LSM6	ENSG00000164167.10	4	0.000702737	0.0105411	15	0.0197764	Yes	No
Liver	205	RP11-6L6.2	ENSG00000250673.2	4	9.29085e-15	1.39363e-13	15	4.10693e-12	Yes	Yes
Liver	205	SLC10A7	ENSG00000120519.14	4	5.60715e-05	0.000953216	17	0.00402302	Yes	Yes
Liver	205	EDNRA	ENSG00000151617.15	4	0.00119795	0.0167713	14	0.0268235	Yes	No
Liver	205	TMEM184C	ENSG00000164168.7	4	0.00971333	0.135987	14	0.139817	No	No
Liver	205	PRMT9	ENSG00000164169.12	4	0.000798283	0.011176	14	0.0205933	Yes	No
Liver	205	ARHGAP10	ENSG00000071205.11	4	6.17942e-22	1.0505e-20	17	7.18569e-19	Yes	Yes
Liver	205	NR3C2	ENSG00000151623.14	4	0.000107906	0.00194231	18	0.00669949	Yes	Yes
Liver	205	DCLK2	ENSG00000170390.15	4	0.0148447	0.178136	12	0.180713	No	No
Liver	205	LRBA	ENSG00000198589.10	4	0.00071443	0.0121453	17	0.0216782	Yes	No
Liver	205	MAB21L2	ENSG00000181541.5	4	0.000310674	0.00341742	11	0.00970546	Yes	Yes
Liver	205	RPS3A	ENSG00000145425.9	4	0.00230121	0.0299157	13	0.0397986	Yes	No
Liver	205	SH3D19	ENSG00000109686.17	4	0.000848754	0.0127313	15	0.0223622	Yes	No
Liver	205	FAM160A1	ENSG00000164142.15	4	0.000523719	0.00680834	13	0.015116	Yes	No
Liver	205	GATB	ENSG00000059691.11	4	0.000276815	0.00359859	13	0.0100321	Yes	No
Liver	205	RP11-461L13.3	ENSG00000270750.1	4	0.000382793	0.00574189	15	0.0135529	Yes	No
Liver	205	FBXW7	ENSG00000109670.13	4	0.000136578	0.00232183	17	0.00755695	Yes	Yes
Liver	205	DKFZP434I0714	ENSG00000268471.6	4	0.00127518	0.0191278	15	0.0293109	Yes	No
Liver	205	TMEM154	ENSG00000170006.11	4	0.00127768	0.0204428	16	0.0306426	Yes	No
Liver	205	TIGD4	ENSG00000169989.2	4	0.000593766	0.00950026	16	0.0185281	Yes	No
Liver	205	ARFIP1	ENSG00000164144.15	4	1.50312e-14	2.55531e-13	17	7.25001e-12	Yes	Yes
Liver	205	FHDC1	ENSG00000137460.8	4	0.00238131	0.0381009	16	0.0475435	Yes	No
Liver	205	TRIM2	ENSG00000109654.14	4	8.54002e-06	0.00014518	17	0.000890612	Yes	Yes
Liver	205	MND1	ENSG00000121211.7	4	0.00326442	0.0522307	16	0.0606086	No	No
Liver	205	KIAA0922	ENSG00000121210.15	4	2.34331e-05	0.000421795	18	0.00215862	Yes	Yes
Liver	205	TLR2	ENSG00000137462.6	4	1.84406e-05	0.000331931	18	0.00177033	Yes	Yes
Liver	205	RNF175	ENSG00000145428.14	4	7.8843e-05	0.00141917	18	0.00535916	Yes	Yes
Liver	205	SFRP2	ENSG00000145423.4	4	0.000307141	0.00552855	18	0.0132463	Yes	No
Liver	205	PLRG1	ENSG00000171566.11	4	0.000620718	0.0117936	19	0.0213137	Yes	No
Liver	205	FGB	ENSG00000171564.11	4	2.18284e-05	0.000414739	19	0.00213159	Yes	Yes
Liver	205	FGA	ENSG00000171560.14	4	8.60628e-05	0.00163519	19	0.00594413	Yes	Yes
Liver	205	FGG	ENSG00000171557.16	4	0.000272635	0.00518007	19	0.0127422	Yes	No
Liver	205	LRAT	ENSG00000121207.11	4	3.66779e-05	0.000733558	20	0.00330307	Yes	Yes
Liver	205	RBM46	ENSG00000151962.7	4	0.00664529	0.126261	19	0.130423	No	No
Liver	205	MAP9	ENSG00000164114.18	4	0.00314153	0.0628307	20	0.0704975	No	No
Liver	205	GUCY1A3	ENSG00000164116.16	4	0.0013366	0.0294052	22	0.039319	Yes	No
Liver	205	GUCY1B3	ENSG00000061918.12	4	0.00154836	0.0340638	22	0.0437886	Yes	No
Liver	205	TDO2	ENSG00000151790.8	4	0.000161274	0.00338674	21	0.00963624	Yes	Yes
Liver	205	CTSO	ENSG00000256043.2	4	0.00300039	0.0630082	21	0.0706556	No	No
Liver	205	PDGFC	ENSG00000145431.10	4	0.00129935	0.0272864	21	0.0373231	Yes	No
Liver	205	GLRB	ENSG00000109738.10	4	7.65959e-07	1.53192e-05	20	0.000123043	Yes	Yes
Liver	205	FAM198B	ENSG00000164125.15	4	0.00833423	0.141682	17	0.145327	No	No
Liver	205	TMEM144	ENSG00000164124.10	4	4.10343e-05	0.000697583	17	0.00318023	Yes	Yes
Liver	205	RXFP1	ENSG00000171509.15	4	0.000241497	0.00482994	20	0.0121667	Yes	No
Liver	205	C4orf46	ENSG00000205208.4	4	0.00295888	0.050301	17	0.0587829	No	No
Liver	205	ETFDH	ENSG00000171503.11	4	0.00129972	0.0220953	17	0.0323302	Yes	No
Liver	205	PPID	ENSG00000171497.4	4	9.8213e-05	0.00166962	17	0.00603279	Yes	Yes
Liver	205	FNIP2	ENSG00000052795.12	4	0.000459119	0.00780502	17	0.0164738	Yes	No
Liver	205	RAPGEF2	ENSG00000109756.8	4	0.00509708	0.0968445	19	0.102298	No	No
Liver	205	NAF1	ENSG00000145414.8	4	0.00391192	0.0782385	20	0.0847491	No	No
Liver	205	NPY1R	ENSG00000164128.6	4	0.00111342	0.0211549	19	0.0313596	Yes	No
Liver	205	NPY5R	ENSG00000164129.11	4	0.000193423	0.00367504	19	0.0101727	Yes	No
Liver	205	TMA16	ENSG00000198498.9	4	0.000576644	0.0109562	19	0.0203197	Yes	No
Liver	205	MARCH1	ENSG00000145416.13	4	1.76981e-14	5.13245e-13	29	1.38182e-11	Yes	Yes
Liver	205	RP11-218F10.3	ENSG00000273449.1	4	1.01423e-07	1.92704e-06	19	1.92441e-05	Yes	Yes
Liver	205	TRIM61	ENSG00000183439.7	4	0.0103607	0.248657	24	0.250173	No	No
Liver	205	TMEM192	ENSG00000170088.13	4	0.0004144	0.01036	25	0.0195684	Yes	No
Liver	205	KLHL2	ENSG00000109466.13	4	0.00442748	0.110687	25	0.115484	No	No
Liver	205	MSMO1	ENSG00000052802.12	4	0.00497164	0.119319	24	0.123731	No	No
Liver	205	CPE	ENSG00000109472.13	4	2.0765e-08	5.3989e-07	26	5.97287e-06	Yes	Yes
Liver	205	ANXA10	ENSG00000109511.11	4	7.04245e-17	1.33807e-15	19	4.92683e-14	Yes	Yes
Liver	205	DDX60	ENSG00000137628.16	4	0.000519212	0.0103842	20	0.0195914	Yes	No
Liver	205	DDX60L	ENSG00000181381.13	4	1.16918e-11	2.33835e-10	20	4.62367e-09	Yes	Yes
Liver	205	PALLD	ENSG00000129116.17	4	5.11671e-05	0.00112568	22	0.00453586	Yes	Yes
Liver	205	CBR4	ENSG00000145439.11	4	0.000105314	0.00200097	19	0.00683862	Yes	Yes
Liver	205	SH3RF1	ENSG00000154447.14	4	0.000583785	0.0116757	20	0.0211596	Yes	No
Liver	205	NEK1	ENSG00000137601.16	4	0.00136255	0.027251	20	0.0372898	Yes	No
Liver	205	CLCN3	ENSG00000109572.13	4	0.0046253	0.0832554	18	0.0895054	No	No
Liver	205	HPF1	ENSG00000056050.6	4	0.000357996	0.00608592	17	0.0140883	Yes	No
Liver	205	RP11-205M3.3	ENSG00000248319.1	4	0.00499927	0.0899869	18	0.09583	No	No
Liver	205	MFAP3L	ENSG00000198948.11	4	8.20946e-06	0.00014777	18	0.000904522	Yes	Yes
Liver	205	AADAT	ENSG00000109576.13	4	0.00522044	0.0939679	18	0.0996031	No	No
Liver	205	LINC01612	ENSG00000250266.1	4	0.0002197	0.0039546	18	0.0106744	Yes	No
Liver	205	RP11-789C1.2	ENSG00000251061.2	4	3.5258e-21	6.34643e-20	18	3.99968e-18	Yes	Yes
Liver	205	GALNT7	ENSG00000109586.11	4	0.000627403	0.0106658	17	0.0199545	Yes	No
Liver	205	HMGB2	ENSG00000164104.11	4	0.00198823	0.0298234	15	0.039715	Yes	No
Liver	205	SAP30	ENSG00000164105.3	4	0.000733928	0.0110089	15	0.020387	Yes	No
Liver	205	SCRG1	ENSG00000164106.7	4	0.00048349	0.00773583	16	0.0163923	Yes	No
Liver	205	HAND2	ENSG00000164107.8	4	0.00046448	0.00743168	16	0.0159873	Yes	No
Liver	205	RP11-475B2.1	ENSG00000261672.1	4	3.50265e-06	5.60423e-05	16	0.000388716	Yes	Yes
Liver	205	RP11-148L24.1	ENSG00000248174.5	4	3.15209e-07	6.30417e-06	20	5.58014e-05	Yes	Yes
Liver	205	FBXO8	ENSG00000164117.13	4	0.000906789	0.017229	19	0.0273273	Yes	No
Liver	205	CEP44	ENSG00000164118.12	4	0.000615006	0.0116851	19	0.0211721	Yes	No
Liver	205	HPGD	ENSG00000164120.13	4	0.000996379	0.0189312	19	0.029114	Yes	No
Liver	205	RP11-440I14.2	ENSG00000250596.1	4	1.34651e-13	2.55836e-12	19	6.33081e-11	Yes	Yes
Liver	205	RP11-440I14.3	ENSG00000251584.1	4	1.07893e-05	0.000204996	19	0.00118947	Yes	Yes
Liver	205	GPM6A	ENSG00000150625.16	4	0.00221867	0.0488107	22	0.0574455	No	No
Liver	205	WDR17	ENSG00000150627.15	4	0.000285736	0.00514324	18	0.0126806	Yes	No
Liver	205	SPCS3	ENSG00000129128.12	4	0.0135106	0.24319	18	0.244746	No	No
Liver	205	VEGFC	ENSG00000150630.3	4	0.00162672	0.0357879	22	0.0454596	Yes	No
Liver	205	AGA	ENSG00000038002.8	4	1.14198e-07	2.39817e-06	21	2.33125e-05	Yes	Yes
Liver	205	TENM3	ENSG00000218336.8	4	0.00137883	0.0468803	34	0.0556433	No	No
Liver	205	RP11-188P17.2	ENSG00000272646.1	4	8.34927e-05	0.00200382	24	0.00684359	Yes	Yes
Liver	205	DCTD	ENSG00000129187.14	4	3.39134e-06	8.13922e-05	24	0.000540271	Yes	Yes
Liver	205	RP11-335L23.5	ENSG00000272784.1	4	0.000652237	0.0156537	24	0.0256613	Yes	No
Liver	205	WWC2-AS2	ENSG00000251359.4	4	0.00163545	0.0392509	24	0.0486466	Yes	No
Liver	205	WWC2	ENSG00000151718.15	4	2.25995e-05	0.000610188	27	0.00287046	Yes	Yes
Liver	205	CDKN2AIP	ENSG00000168564.5	4	0.000668182	0.0160364	24	0.026082	Yes	No
Liver	205	ING2	ENSG00000168556.6	4	0.000468742	0.0112498	24	0.0206728	Yes	No
Liver	205	RP11-367N14.3	ENSG00000272744.1	4	0.000109085	0.00261805	24	0.00820522	Yes	Yes
Liver	205	RWDD4	ENSG00000182552.14	4	0.00152731	0.0366555	24	0.0462305	Yes	No
Liver	205	TRAPPC11	ENSG00000168538.15	4	0.000121816	0.00292358	24	0.00881001	Yes	Yes
Liver	205	STOX2	ENSG00000173320.11	4	3.63598e-09	1.01807e-07	28	1.2988e-06	Yes	Yes
Liver	205	RP11-290F5.2	ENSG00000180712.3	4	7.67444e-05	0.00199535	26	0.00682852	Yes	Yes
Liver	205	RP11-290F5.1	ENSG00000249096.6	4	2.48224e-14	6.45381e-13	26	1.71291e-11	Yes	Yes
Liver	205	IRF2	ENSG00000168310.10	4	0.000429104	0.0111567	26	0.0205668	Yes	No
Liver	205	RP11-326I11.3	ENSG00000271646.1	4	3.70241e-05	0.000925603	25	0.00392716	Yes	Yes
Liver	205	RP11-242J7.1	ENSG00000254233.1	4	0.0012288	0.03072	25	0.0405255	Yes	No
Liver	205	CASP3	ENSG00000164305.18	4	0.000215637	0.00517528	24	0.0127372	Yes	No
Liver	205	PRIMPOL	ENSG00000164306.10	4	0.00163	0.0391201	24	0.0485238	Yes	No
Liver	205	CENPU	ENSG00000151725.11	4	4.01607e-09	9.63857e-08	24	1.23713e-06	Yes	Yes
Liver	205	ACSL1	ENSG00000151726.13	4	0.00027298	0.00682449	25	0.0151378	Yes	No
Liver	205	MIR3945HG	ENSG00000251230.5	4	8.05221e-08	1.93253e-06	24	1.92875e-05	Yes	Yes
Liver	205	LINC01093	ENSG00000249173.5	4	0.000580515	0.0145129	25	0.0243915	Yes	No
Liver	205	RP11-386B13.4	ENSG00000248517.1	4	0.000731223	0.0190118	26	0.029197	Yes	No
Liver	205	SLC25A4	ENSG00000151729.10	4	0.000618663	0.0160852	26	0.026134	Yes	No
Liver	205	CFAP97	ENSG00000164323.12	4	1.33655e-05	0.000360869	27	0.00189939	Yes	Yes
Liver	205	SNX25	ENSG00000109762.15	4	0.000449108	0.012575	28	0.0221919	Yes	No
Liver	205	LRP2BP	ENSG00000109771.15	4	0.00104226	0.0281411	27	0.0381418	Yes	No
Liver	205	ANKRD37	ENSG00000186352.8	4	0.000503237	0.0130842	26	0.022759	Yes	No
Liver	205	UFSP2	ENSG00000109775.10	4	5.23644e-06	0.000136148	26	0.000842572	Yes	Yes
Liver	205	C4orf47	ENSG00000205129.8	4	0.00483605	0.130573	27	0.134621	No	No
Liver	205	CCDC110	ENSG00000168491.9	4	0.000168724	0.00455553	27	0.0117247	Yes	No
Liver	205	PDLIM3	ENSG00000154553.13	4	0.00123076	0.0332305	27	0.04297	Yes	No
Liver	205	SORBS2	ENSG00000154556.17	4	0.000496484	0.015391	31	0.0253608	Yes	No
Liver	205	TLR3	ENSG00000164342.12	4	6.1391e-05	0.00153478	25	0.00567847	Yes	Yes
Liver	205	FAM149A	ENSG00000109794.13	4	1.59322e-08	4.14237e-07	26	4.70018e-06	Yes	Yes
Liver	205	CYP4V2	ENSG00000145476.15	4	2.35413e-12	5.88533e-11	25	1.25041e-09	Yes	Yes
Liver	205	KLKB1	ENSG00000164344.15	4	1.6029e-05	0.000400725	25	0.00207349	Yes	Yes
Liver	205	F11	ENSG00000088926.13	4	0.000347604	0.00869009	25	0.0175473	Yes	No
Liver	205	FAT1	ENSG00000083857.13	4	0.000694067	0.0180457	26	0.0282077	Yes	No
Liver	205	AF146191.4	ENSG00000245685.6	4	2.55346e-05	0.000459624	18	0.00230799	Yes	Yes
Liver	205	FRG1	ENSG00000109536.11	4	0.00313689	0.0439164	14	0.0529243	No	No
Liver	205	CCDC127	ENSG00000164366.3	5	4.79527e-05	0.000671337	14	0.00308481	Yes	Yes
Liver	205	SDHA	ENSG00000073578.16	5	0.00136039	0.0190454	14	0.02923	Yes	No
Liver	205	PDCD6	ENSG00000249915.7	5	0.000119591	0.00179386	15	0.00635213	Yes	Yes
Liver	205	AHRR	ENSG00000063438.16	5	1.79737e-05	0.00028758	16	0.00157626	Yes	Yes
Liver	205	EXOC3	ENSG00000180104.15	5	6.75691e-06	0.000108111	16	0.000693548	Yes	Yes
Liver	205	SLC9A3	ENSG00000066230.10	5	2.9339e-24	4.98763e-23	17	4.37119e-21	Yes	Yes
Liver	205	CEP72	ENSG00000112877.7	5	3.89327e-05	0.000739721	19	0.00332371	Yes	Yes
Liver	205	TPPP	ENSG00000171368.11	5	1.44307e-10	2.74184e-09	19	4.59073e-08	Yes	Yes
Liver	205	ZDHHC11B	ENSG00000206077.10	5	2.13934e-07	4.27868e-06	20	3.93858e-05	Yes	Yes
Liver	205	ZDHHC11	ENSG00000188818.12	5	6.81145e-07	1.49852e-05	22	0.000120476	Yes	Yes
Liver	205	BRD9	ENSG00000028310.17	5	0.000182725	0.00401994	22	0.0107902	Yes	No
Liver	205	TRIP13	ENSG00000071539.13	5	0.000981059	0.0225644	23	0.0327823	Yes	No
Liver	205	RP11-43F13.4	ENSG00000272347.1	5	0.000200149	0.00480357	24	0.0121275	Yes	No
Liver	205	NKD2	ENSG00000145506.13	5	7.19583e-06	0.000179896	25	0.00106701	Yes	Yes
Liver	205	SLC12A7	ENSG00000113504.20	5	0.000201596	0.00524148	26	0.0128233	Yes	No
Liver	205	SLC6A19	ENSG00000174358.15	5	3.19572e-13	8.30886e-12	26	1.94726e-10	Yes	Yes
Liver	205	CLPTM1L	ENSG00000049656.13	5	0.00192552	0.0500635	26	0.0585826	No	No
Liver	205	LPCAT1	ENSG00000153395.9	5	4.51125e-05	0.00121804	27	0.0048169	Yes	Yes
Liver	205	CTD-2245E15.3	ENSG00000251532.1	5	1.34298e-10	3.49176e-09	26	5.72111e-08	Yes	Yes
Liver	205	CTD-2012J19.3	ENSG00000271119.1	5	8.79527e-05	0.00228677	26	0.00747464	Yes	Yes
Liver	205	MRPL36	ENSG00000171421.12	5	2.94153e-10	7.64797e-09	26	1.1785e-07	Yes	Yes
Liver	205	NDUFS6	ENSG00000145494.11	5	0.000292393	0.00789462	27	0.0165971	Yes	No
Liver	205	ICE1	ENSG00000164151.11	5	0.000193382	0.00444778	23	0.0115285	Yes	No
Liver	205	LINC02145	ENSG00000250490.1	5	1.96551e-21	4.91378e-20	25	3.14757e-18	Yes	Yes
Liver	205	MED10	ENSG00000133398.3	5	9.19364e-05	0.00229841	25	0.00750104	Yes	Yes
Liver	205	UBE2QL1	ENSG00000215218.3	5	0.000335413	0.00804992	24	0.0167685	Yes	No
Liver	205	LINC01018	ENSG00000250056.5	5	9.05017e-09	2.26254e-07	25	2.6963e-06	Yes	Yes
Liver	205	NSUN2	ENSG00000037474.14	5	5.00529e-11	1.25132e-09	25	2.21409e-08	Yes	Yes
Liver	205	SRD5A1	ENSG00000145545.11	5	2.86875e-08	6.88499e-07	24	7.47444e-06	Yes	Yes
Liver	205	LINC02102	ENSG00000248677.1	5	0.00137486	0.0329965	24	0.0427661	Yes	No
Liver	205	PAPD7	ENSG00000112941.13	5	0.00428259	0.102782	24	0.107966	No	No
Liver	205	C5orf49	ENSG00000215217.6	5	0.00119844	0.0299609	25	0.0398382	Yes	No
Liver	205	MTRR	ENSG00000124275.14	5	0.000343008	0.0085752	25	0.0174164	Yes	No
Liver	205	FASTKD3	ENSG00000124279.11	5	0.000135174	0.00337936	25	0.00962285	Yes	Yes
Liver	205	RP11-480D4.6	ENSG00000272049.1	5	0.000121668	0.00292004	24	0.00880248	Yes	Yes
Liver	205	MIR4458HG	ENSG00000247516.6	5	0.00142206	0.0355515	25	0.0452447	Yes	No
Liver	205	SEMA5A	ENSG00000112902.11	5	2.77412e-05	0.000804496	29	0.00354178	Yes	Yes
Liver	205	SNHG18	ENSG00000250786.1	5	8.67909e-16	1.99619e-14	23	6.42255e-13	Yes	Yes
Liver	205	CTD-2199O4.6	ENSG00000272417.1	5	0.000230374	0.00506823	22	0.0125582	Yes	No
Liver	205	FAM173B	ENSG00000150756.13	5	0.000807191	0.0177582	22	0.0279086	Yes	No
Liver	205	CCT5	ENSG00000150753.11	5	1.34692e-06	2.96322e-05	22	0.000222499	Yes	Yes
Liver	205	CTD-2256P15.5	ENSG00000271715.1	5	1.27757e-07	2.81066e-06	22	2.68569e-05	Yes	Yes
Liver	205	CMBL	ENSG00000164237.8	5	0.0017245	0.037939	22	0.0473907	Yes	No
Liver	205	MARCH6	ENSG00000145495.15	5	0.00287415	0.0632314	22	0.0708621	No	No
Liver	205	ROPN1L	ENSG00000145491.11	5	0.000126967	0.00266631	21	0.00830545	Yes	Yes
Liver	205	ANKRD33B	ENSG00000164236.11	5	0.00178426	0.0374695	21	0.046959	Yes	No
Liver	205	DAP	ENSG00000112977.15	5	5.8269e-06	0.000122365	21	0.000770886	Yes	Yes
Liver	205	CTNND2	ENSG00000169862.18	5	2.55112e-05	0.000637779	25	0.00297185	Yes	Yes
Liver	205	DNAH5	ENSG00000039139.9	5	0.00109601	0.0230161	21	0.033224	Yes	No
Liver	205	TRIO	ENSG00000038382.18	5	0.000479047	0.00958093	20	0.0186337	Yes	No
Liver	205	FAM105A	ENSG00000145569.5	5	0.000104402	0.00167044	16	0.00603445	Yes	Yes
Liver	205	OTULIN	ENSG00000154124.4	5	0.000748534	0.0119765	16	0.0215155	Yes	No
Liver	205	ANKH	ENSG00000154122.12	5	0.000588433	0.0100034	17	0.0191411	Yes	No
Liver	205	CTB-40H15.4	ENSG00000272057.1	5	0.00460796	0.0691194	15	0.076252	No	No
Liver	205	FBXL7	ENSG00000183580.9	5	0.00202335	0.0364204	18	0.0460349	Yes	No
Liver	205	ZNF622	ENSG00000173545.4	5	0.000832368	0.0141503	17	0.024022	Yes	No
Liver	205	FAM134B	ENSG00000154153.13	5	0.000306563	0.00521157	17	0.0127873	Yes	No
Liver	205	MYO10	ENSG00000145555.14	5	2.37016e-05	0.00045033	19	0.00227329	Yes	Yes
Liver	205	BASP1	ENSG00000176788.8	5	0.000211532	0.00423064	20	0.0111566	Yes	No
Liver	205	C5orf17	ENSG00000248874.5	5	2.45794e-05	0.000540746	22	0.0026177	Yes	Yes
Liver	205	LINC01021	ENSG00000250337.5	5	0.00507345	0.0963955	19	0.101862	No	No
Liver	205	CDH6	ENSG00000113361.12	5	6.80088e-06	0.000142818	21	0.000877403	Yes	Yes
Liver	205	DROSHA	ENSG00000113360.16	5	5.54213e-08	1.16385e-06	21	1.21339e-05	Yes	Yes
Liver	205	C5orf22	ENSG00000082213.17	5	0.00187634	0.0375267	20	0.0470118	Yes	No
Liver	205	PDZD2	ENSG00000133401.15	5	0.000572841	0.014321	25	0.0241826	Yes	No
Liver	205	GOLPH3	ENSG00000113384.13	5	0.00323499	0.0679347	21	0.0751619	No	No
Liver	205	CTD-2186M15.3	ENSG00000272086.1	5	0.000278613	0.00557226	20	0.0133131	Yes	No
Liver	205	MTMR12	ENSG00000150712.10	5	0.000429043	0.00943894	22	0.0184702	Yes	No
Liver	205	ZFR	ENSG00000056097.15	5	0.0013244	0.0291368	22	0.0390884	Yes	No
Liver	205	SUB1	ENSG00000113387.11	5	0.0057691	0.121151	21	0.125492	No	No
Liver	205	NPR3	ENSG00000113389.15	5	0.000438437	0.00964561	22	0.0187011	Yes	No
Liver	205	LINC02160	ENSG00000251443.1	5	0.00012132	0.00218375	18	0.00723631	Yes	Yes
Liver	205	TARS	ENSG00000113407.13	5	6.67522e-05	0.00126829	19	0.00494475	Yes	Yes
Liver	205	ADAMTS12	ENSG00000151388.10	5	5.91345e-07	1.41923e-05	24	0.000114704	Yes	Yes
Liver	205	SLC45A2	ENSG00000164175.14	5	5.51287e-05	0.0011577	21	0.00463163	Yes	Yes
Liver	205	AMACR	ENSG00000242110.7	5	6.29167e-06	0.000125833	20	0.00078919	Yes	Yes
Liver	205	C1QTNF3	ENSG00000082196.20	5	0.000308898	0.00648686	21	0.0146817	Yes	No
Liver	205	CTD-2024P10.2	ENSG00000271874.1	5	0.00844019	0.160364	19	0.163492	No	No
Liver	205	RAI14	ENSG00000039560.13	5	0.000599854	0.0119971	20	0.0215333	Yes	No
Liver	205	TTC23L	ENSG00000205838.13	5	0.00511859	0.0972532	19	0.102684	No	No
Liver	205	RAD1	ENSG00000113456.18	5	0.000681054	0.01294	19	0.0226006	Yes	No
Liver	205	BRIX1	ENSG00000113460.12	5	0.00856588	0.162752	19	0.165756	No	No
Liver	205	DNAJC21	ENSG00000168724.14	5	5.32361e-05	0.00106472	20	0.00436339	Yes	Yes
Liver	205	AGXT2	ENSG00000113492.13	5	4.69149e-06	9.38298e-05	20	0.000612441	Yes	Yes
Liver	205	PRLR	ENSG00000113494.16	5	0.000677367	0.0142247	21	0.0240908	Yes	No
Liver	205	SPEF2	ENSG00000152582.13	5	0.00174008	0.0365417	21	0.0461315	Yes	No
Liver	205	IL7R	ENSG00000168685.14	5	0.000637742	0.0114794	18	0.0209265	Yes	No
Liver	205	UGT3A1	ENSG00000145626.11	5	0.000721084	0.0129795	18	0.0226456	Yes	No
Liver	205	UGT3A2	ENSG00000168671.9	5	0.000190492	0.00323837	17	0.00938062	Yes	Yes
Liver	205	LMBRD2	ENSG00000164187.6	5	0.000300109	0.00510186	17	0.0126222	Yes	No
Liver	205	SKP2	ENSG00000145604.15	5	2.35121e-05	0.000399706	17	0.00206918	Yes	Yes
Liver	205	NADK2	ENSG00000152620.12	5	7.15924e-05	0.00121707	17	0.00481469	Yes	Yes
Liver	205	RANBP3L	ENSG00000164188.8	5	0.006947	0.111152	16	0.115933	No	No
Liver	205	SLC1A3	ENSG00000079215.13	5	0.00355719	0.0569151	16	0.065	No	No
Liver	205	NIPBL	ENSG00000164190.17	5	0.000343993	0.00619187	18	0.0142493	Yes	No
Liver	205	C5orf42	ENSG00000197603.13	5	0.000197122	0.00335107	17	0.00958011	Yes	Yes
Liver	205	NUP155	ENSG00000113569.15	5	2.53441e-05	0.000430849	17	0.00219694	Yes	Yes
Liver	205	WDR70	ENSG00000082068.8	5	0.00447235	0.0805023	18	0.0869128	No	No
Liver	205	GDNF	ENSG00000168621.14	5	0.00103599	0.0155399	15	0.025524	Yes	No
Liver	205	EGFLAM	ENSG00000164318.17	5	0.00132215	0.0237988	18	0.0339547	Yes	No
Liver	205	LIFR	ENSG00000113594.9	5	0.00126895	0.0228411	18	0.0330451	Yes	No
Liver	205	OSMR-AS1	ENSG00000249740.2	5	0.00269632	0.0512302	19	0.0596574	No	No
Liver	205	OSMR	ENSG00000145623.12	5	2.29907e-10	4.36824e-09	19	7.04739e-08	Yes	Yes
Liver	205	RICTOR	ENSG00000164327.12	5	0.000393895	0.007484	19	0.0160629	Yes	No
Liver	205	FYB	ENSG00000082074.15	5	0.00410408	0.0820816	20	0.088396	No	No
Liver	205	C9	ENSG00000113600.10	5	0.000818093	0.0155438	19	0.025525	Yes	No
Liver	205	DAB2	ENSG00000153071.14	5	0.00248553	0.0497106	20	0.0582547	No	No
Liver	205	LINC02104	ENSG00000271334.5	5	0.00479633	0.0911303	19	0.0969126	No	No
Liver	205	TTC33	ENSG00000113638.13	5	0.000998223	0.0249556	25	0.0350846	Yes	No
Liver	205	PTGER4	ENSG00000171522.5	5	0.000190026	0.00437059	23	0.0113933	Yes	No
Liver	205	PRKAA1	ENSG00000132356.11	5	0.00148706	0.0342023	23	0.043933	Yes	No
Liver	205	RPL37	ENSG00000145592.13	5	0.000113359	0.00260726	23	0.00818513	Yes	Yes
Liver	205	CARD6	ENSG00000132357.13	5	0.000400916	0.00922107	23	0.0182097	Yes	No
Liver	205	C7	ENSG00000112936.18	5	8.77646e-05	0.00193082	22	0.00667555	Yes	Yes
Liver	205	MROH2B	ENSG00000171495.16	5	9.95357e-19	2.18979e-17	22	9.95879e-16	Yes	Yes
Liver	205	C6	ENSG00000039537.13	5	0.000281128	0.0059037	21	0.0138015	Yes	No
Liver	205	PLCXD3	ENSG00000182836.9	5	0.00129028	0.0270958	21	0.0371439	Yes	No
Liver	205	OXCT1	ENSG00000083720.12	5	0.00261918	0.0497644	19	0.0583137	No	No
Liver	205	C5orf51	ENSG00000205765.8	5	0.00362811	0.065306	18	0.0727118	No	No
Liver	205	FBXO4	ENSG00000151876.12	5	0.00111	0.02109	19	0.0312975	Yes	No
Liver	205	GHR	ENSG00000112964.13	5	0.0361389	0.650501	18	0.650539	No	No
Liver	205	CCDC152	ENSG00000198865.9	5	0.000589904	0.00884856	15	0.0177488	Yes	No
Liver	205	SELENOP	ENSG00000250722.5	5	0.0294754	0.442131	15	0.442579	No	No
Liver	205	CTD-2201E18.5	ENSG00000271788.1	5	0.00454814	0.063674	14	0.0712632	No	No
Liver	205	CTD-2035E11.4	ENSG00000272382.1	5	0.00192828	0.0269959	14	0.0370492	Yes	No
Liver	205	ANXA2R	ENSG00000177721.4	5	0.000215459	0.00301643	14	0.00897545	Yes	Yes
Liver	205	CTD-2035E11.5	ENSG00000272144.1	5	0.00130658	0.0182921	14	0.0284764	Yes	No
Liver	205	ZNF131	ENSG00000172262.11	5	0.00635475	0.0953212	15	0.100872	No	No
Liver	205	NIM1K	ENSG00000177453.7	5	0.000167381	0.00251072	15	0.00797431	Yes	Yes
Liver	205	HMGCS1	ENSG00000112972.14	5	0.0153488	0.230233	15	0.231983	No	No
Liver	205	CCL28	ENSG00000151882.11	5	0.00228067	0.03421	15	0.0439395	Yes	No
Liver	205	TMEM267	ENSG00000151881.14	5	0.000593188	0.00889782	15	0.0178052	Yes	No
Liver	205	C5orf34	ENSG00000172244.8	5	0.00126425	0.0189638	15	0.0291501	Yes	No
Liver	205	PAIP1	ENSG00000172239.13	5	0.00367831	0.0551746	15	0.0634145	No	No
Liver	205	NNT	ENSG00000112992.16	5	5.51457e-06	8.82331e-05	16	0.000579734	Yes	Yes
Liver	205	MRPS30	ENSG00000112996.10	5	0.0058492	0.0643412	11	0.0718474	No	No
Liver	205	RP11-53O19.3	ENSG00000272335.1	5	0.00134572	0.0148029	11	0.0247283	Yes	No
Liver	205	EMB	ENSG00000170571.11	5	6.51546e-07	8.4701e-06	13	7.25325e-05	Yes	Yes
Liver	205	PARP8	ENSG00000151883.17	5	1.09133e-05	0.000163699	15	0.00098624	Yes	Yes
Liver	205	ITGA1	ENSG00000213949.8	5	7.76306e-05	0.0017855	23	0.00632919	Yes	Yes
Liver	205	PELO	ENSG00000152684.10	5	0.000467266	0.0102798	22	0.0194708	Yes	No
Liver	205	ITGA2	ENSG00000164171.10	5	0.000419001	0.00963702	23	0.0186925	Yes	No
Liver	205	MOCS2	ENSG00000164172.18	5	0.00313266	0.0689185	22	0.0760803	No	No
Liver	205	FST	ENSG00000134363.11	5	0.00267689	0.0615685	23	0.0693032	No	No
Liver	205	NDUFS4	ENSG00000164258.11	5	0.00029233	0.00730825	25	0.015821	Yes	No
Liver	205	CTD-2081C10.7	ENSG00000272416.1	5	0.000303268	0.00727843	24	0.0157797	Yes	No
Liver	205	ARL15	ENSG00000185305.10	5	0.00024144	0.00651888	27	0.0147298	Yes	No
Liver	205	SNX18	ENSG00000178996.13	5	1.61361e-05	0.000354994	22	0.00187727	Yes	Yes
Liver	205	ESM1	ENSG00000164283.12	5	0.00201111	0.0422333	21	0.0513607	No	No
Liver	205	GZMK	ENSG00000113088.5	5	0.00250021	0.0525044	21	0.0608758	No	No
Liver	205	GZMA	ENSG00000145649.7	5	0.000162405	0.00341051	21	0.00968912	Yes	Yes
Liver	205	GPX8	ENSG00000164294.13	5	0.00288791	0.0606461	21	0.0684837	No	No
Liver	205	CCNO	ENSG00000152669.8	5	1.31024e-07	2.62047e-06	20	2.52837e-05	Yes	Yes
Liver	205	DHX29	ENSG00000067248.9	5	0.00847057	0.177882	21	0.180499	No	No
Liver	205	SKIV2L2	ENSG00000039123.15	5	0.00114845	0.025266	22	0.0353909	Yes	No
Liver	205	PLPP1	ENSG00000067113.16	5	2.94404e-05	0.000647688	22	0.00300666	Yes	Yes
Liver	205	SLC38A9	ENSG00000177058.11	5	8.0414e-05	0.00168869	21	0.00608437	Yes	Yes
Liver	205	IL6ST	ENSG00000134352.19	5	0.00561824	0.106746	19	0.111775	No	No
Liver	205	ANKRD55	ENSG00000164512.17	5	0.00266184	0.0532368	20	0.0615935	No	No
Liver	205	MAP3K1	ENSG00000095015.5	5	0.011247	0.213694	19	0.21568	No	No
Liver	205	SETD9	ENSG00000155542.11	5	1.11915e-14	2.12638e-13	19	6.11633e-12	Yes	Yes
Liver	205	MIER3	ENSG00000155545.19	5	0.0001293	0.0024567	19	0.00784567	Yes	Yes
Liver	205	GPBP1	ENSG00000062194.15	5	0.000534657	0.0112278	21	0.0206436	Yes	No
Liver	205	RP11-772C9.1	ENSG00000249198.1	5	4.10968e-09	8.21936e-08	20	1.06554e-06	Yes	Yes
Liver	205	PLK2	ENSG00000145632.14	5	0.00591836	0.136122	23	0.139931	No	No
Liver	205	GAPT	ENSG00000175857.8	5	0.00154615	0.0355614	23	0.0452538	Yes	No
Liver	205	RAB3C	ENSG00000152932.7	5	6.60231e-05	0.00165058	25	0.00598325	Yes	Yes
Liver	205	PDE4D	ENSG00000113448.18	5	0.000225956	0.00700464	31	0.0153833	Yes	No
Liver	205	DEPDC1B	ENSG00000035499.12	5	5.7783e-06	8.08962e-05	14	0.000537827	Yes	Yes
Liver	205	ELOVL7	ENSG00000164181.13	5	0.000652112	0.00912957	14	0.0180882	Yes	No
Liver	205	RP11-231G3.1	ENSG00000272308.1	5	0.000571753	0.00800454	14	0.0167083	Yes	No
Liver	205	ERCC8	ENSG00000049167.13	5	0.000390319	0.00546446	14	0.0131358	Yes	No
Liver	205	NDUFAF2	ENSG00000164182.10	5	0.000558575	0.00837862	15	0.0171684	Yes	No
Liver	205	SMIM15	ENSG00000188725.7	5	0.000403034	0.00523944	13	0.0128233	Yes	No
Liver	205	ZSWIM6	ENSG00000130449.5	5	0.010123	0.151844	15	0.155239	No	No
Liver	205	KIF2A	ENSG00000068796.16	5	7.23692e-06	0.000115791	16	0.000736017	Yes	Yes
Liver	205	DIMT1	ENSG00000086189.9	5	0.00143497	0.0229595	16	0.0331621	Yes	No
Liver	205	IPO11	ENSG00000086200.16	5	0.000176933	0.00336173	19	0.00959589	Yes	Yes
Liver	205	LRRC70	ENSG00000186105.7	5	0.000285709	0.00485706	17	0.0122149	Yes	No
Liver	205	RNF180	ENSG00000164197.11	5	0.00072691	0.0130844	18	0.022759	Yes	No
Liver	205	RGS7BP	ENSG00000186479.4	5	0.000119364	0.00190982	16	0.00662686	Yes	Yes
Liver	205	SREK1IP1	ENSG00000153006.15	5	0.00570087	0.0855131	15	0.0916632	No	No
Liver	205	CWC27	ENSG00000153015.15	5	0.00154855	0.0247768	16	0.0349191	Yes	No
Liver	205	RP11-307L14.1	ENSG00000272370.1	5	0.0100542	0.150814	15	0.154251	No	No
Liver	205	ADAMTS6	ENSG00000049192.14	5	0.00114994	0.0206989	18	0.030886	Yes	No
Liver	205	CENPK	ENSG00000123219.12	5	0.00231146	0.0369834	16	0.0465356	Yes	No
Liver	205	PPWD1	ENSG00000113593.11	5	6.29788e-05	0.00107064	17	0.00437812	Yes	Yes
Liver	205	TRIM23	ENSG00000113595.14	5	0.000604969	0.0102845	17	0.0194752	Yes	No
Liver	205	TRAPPC13	ENSG00000113597.17	5	4.58322e-05	0.000779148	17	0.00345656	Yes	Yes
Liver	205	CTC-534A2.2	ENSG00000253251.2	5	0.00262876	0.0446889	17	0.0536248	No	No
Liver	205	SGTB	ENSG00000197860.9	5	0.000556102	0.00945374	17	0.0184849	Yes	No
Liver	205	NLN	ENSG00000123213.22	5	5.71729e-06	0.000102911	18	0.000663482	Yes	Yes
Liver	205	CTD-2033C11.1	ENSG00000269961.1	5	0.00347643	0.0625757	18	0.0702583	No	No
Liver	205	ERBIN	ENSG00000112851.14	5	0.000344341	0.00654247	19	0.0147594	Yes	No
Liver	205	SREK1	ENSG00000153914.15	5	0.000552679	0.00939555	17	0.0184256	Yes	No
Liver	205	MAST4	ENSG00000069020.18	5	0.000261972	0.00628732	24	0.0143922	Yes	No
Liver	205	CD180	ENSG00000134061.5	5	0.00251035	0.0502069	20	0.0587015	No	No
Liver	205	RP11-434D9.1	ENSG00000249364.5	5	0.00355743	0.0782635	22	0.084767	No	No
Liver	205	PIK3R1	ENSG00000145675.14	5	0.000136258	0.00258891	19	0.00814273	Yes	Yes
Liver	205	CTD-2582M21.1	ENSG00000251044.2	5	0.00214474	0.0386053	18	0.048034	Yes	No
Liver	205	CTC-537E7.3	ENSG00000248884.1	5	0.00055955	0.0100719	18	0.0192132	Yes	No
Liver	205	CTC-537E7.2	ENSG00000248359.1	5	0.00340917	0.0613651	18	0.0691297	No	No
Liver	205	LINC02198	ENSG00000249352.4	5	0.000320673	0.00416874	13	0.0110486	Yes	No
Liver	205	CTC-498J12.1	ENSG00000250237.1	5	3.49037e-05	0.000418844	12	0.00214809	Yes	Yes
Liver	205	SLC30A5	ENSG00000145740.18	5	0.00398634	0.0438497	11	0.052869	No	No
Liver	205	CCNB1	ENSG00000134057.14	5	0.00220358	0.0220358	10	0.0322712	Yes	No
Liver	205	CENPH	ENSG00000153044.9	5	0.00192809	0.0192809	10	0.0294597	Yes	No
Liver	205	MRPS36	ENSG00000134056.11	5	0.00648586	0.0648586	10	0.0723053	No	No
Liver	205	CDK7	ENSG00000134058.11	5	0.00139018	0.0139018	10	0.0237063	Yes	No
Liver	205	CCDC125	ENSG00000183323.12	5	5.55367e-06	5.55367e-05	10	0.000386164	Yes	Yes
Liver	205	AK6	ENSG00000085231.13	5	0.00300678	0.027061	9	0.0371113	Yes	No
Liver	205	TAF9	ENSG00000273841.4	5	0.00367381	0.0330643	9	0.0428341	Yes	No
Liver	205	RAD17	ENSG00000152942.18	5	0.00499694	0.0449725	9	0.0538805	No	No
Liver	205	MARVELD2	ENSG00000152939.14	5	0.00050548	0.00454932	9	0.0117177	Yes	No
Liver	205	OCLN	ENSG00000197822.10	5	7.68653e-10	6.14923e-09	8	9.73406e-08	Yes	Yes
Liver	205	GTF2H2C	ENSG00000183474.15	5	0.00292003	0.0233602	8	0.0335509	Yes	No
Liver	205	SERF1B	ENSG00000205572.9	5	0.000414667	0.00207333	5	0.0069986	Yes	Yes
Liver	205	SMN2	ENSG00000205571.13	5	3.58816e-08	1.43527e-07	4	1.77192e-06	Yes	Yes
Liver	205	SMN1	ENSG00000172062.16	5	0.00707458	0.0424475	6	0.0515517	No	No
Liver	205	NAIP	ENSG00000249437.7	5	1.672e-06	1.1704e-05	7	9.69209e-05	Yes	Yes
Liver	205	GTF2H2	ENSG00000145736.14	5	6.11632e-33	4.28142e-32	7	9.47941e-30	Yes	Yes
Liver	205	LINC02197	ENSG00000250387.2	5	1.04495e-07	1.04495e-06	10	1.09965e-05	Yes	Yes
Liver	205	BDP1	ENSG00000145734.18	5	5.63504e-05	0.000619854	11	0.00290537	Yes	Yes
Liver	205	MCCC2	ENSG00000131844.15	5	3.17821e-05	0.000349603	11	0.00185167	Yes	Yes
Liver	205	MAP1B	ENSG00000131711.14	5	0.00223542	0.0335313	15	0.043256	Yes	No
Liver	205	MRPS27	ENSG00000113048.16	5	0.000486953	0.00779125	16	0.0164641	Yes	No
Liver	205	PTCD2	ENSG00000049883.14	5	0.00202928	0.0344978	17	0.0442273	Yes	No
Liver	205	ZNF366	ENSG00000178175.11	5	0.00171707	0.0291902	17	0.0391145	Yes	No
Liver	205	TNPO1	ENSG00000083312.17	5	0.000532076	0.00957737	18	0.018631	Yes	No
Liver	205	CTD-2376I4.1	ENSG00000271926.1	5	0.00102235	0.0163576	16	0.0264459	Yes	No
Liver	205	CTD-2376I4.2	ENSG00000272081.1	5	0.00208391	0.0333426	16	0.043082	Yes	No
Liver	205	FCHO2	ENSG00000157107.13	5	9.86732e-05	0.00177612	18	0.00630123	Yes	Yes
Liver	205	TMEM171	ENSG00000157111.12	5	0.00413026	0.0702144	17	0.0772675	No	No
Liver	205	RP11-79P5.9	ENSG00000272525.1	5	0.00345114	0.0655717	19	0.0729504	No	No
Liver	205	BTF3	ENSG00000145741.15	5	0.000306101	0.00581591	19	0.0136743	Yes	No
Liver	205	ANKRA2	ENSG00000164331.9	5	0.000699759	0.0132954	19	0.0230143	Yes	No
Liver	205	UTP15	ENSG00000164338.9	5	0.00242742	0.046121	19	0.054963	No	No
Liver	205	ARHGEF28	ENSG00000214944.9	5	1.26766e-26	2.78885e-25	22	3.02761e-23	Yes	Yes
Liver	205	ENC1	ENSG00000171617.13	5	9.79302e-05	0.00186067	19	0.00651197	Yes	Yes
Liver	205	HEXB	ENSG00000049860.13	5	0.000965905	0.0193181	20	0.0294798	Yes	No
Liver	205	GFM2	ENSG00000164347.17	5	0.000289495	0.00578991	20	0.0136318	Yes	No
Liver	205	NSA2	ENSG00000164346.9	5	3.87146e-16	7.35578e-15	19	2.50558e-13	Yes	Yes
Liver	205	FAM169A	ENSG00000198780.11	5	0.00070417	0.0140834	20	0.0239279	Yes	No
Liver	205	GCNT4	ENSG00000176928.5	5	6.42303e-06	0.000122038	19	0.0007694	Yes	Yes
Liver	205	HMGCR	ENSG00000113161.15	5	0.00173781	0.0330184	19	0.0427879	Yes	No
Liver	205	CTD-2235C13.3	ENSG00000271815.1	5	0.00158066	0.0300325	19	0.0398986	Yes	No
Liver	205	COL4A3BP	ENSG00000113163.15	5	8.13038e-06	0.000162608	20	0.000981068	Yes	Yes
Liver	205	POLK	ENSG00000122008.15	5	0.000578101	0.0109839	19	0.0203598	Yes	No
Liver	205	CTC-366B18.4	ENSG00000272040.1	5	0.000845649	0.0152217	18	0.0251732	Yes	No
Liver	205	ANKDD1B	ENSG00000189045.13	5	7.89467e-05	0.00149999	19	0.00557673	Yes	Yes
Liver	205	POC5	ENSG00000152359.14	5	5.32554e-06	0.000101185	19	0.00065436	Yes	Yes
Liver	205	AC113404.1	ENSG00000254893.5	5	0.000781641	0.0148512	19	0.024777	Yes	No
Liver	205	IQGAP2	ENSG00000145703.15	5	0.000157206	0.00361575	23	0.0100566	Yes	No
Liver	205	F2RL2	ENSG00000164220.6	5	1.09235e-05	0.000229393	21	0.00130387	Yes	Yes
Liver	205	F2R	ENSG00000181104.6	5	1.01902e-05	0.000213995	21	0.00123191	Yes	Yes
Liver	205	F2RL1	ENSG00000164251.4	5	8.95545e-16	1.88064e-14	21	6.07401e-13	Yes	Yes
Liver	205	S100Z	ENSG00000171643.13	5	0.000730138	0.016063	22	0.0261127	Yes	No
Liver	205	CRHBP	ENSG00000145708.10	5	0.000184398	0.00387236	21	0.0105246	Yes	No
Liver	205	AGGF1	ENSG00000164252.12	5	0.00170175	0.0357367	21	0.0454117	Yes	No
Liver	205	ZBED3	ENSG00000132846.5	5	0.000696398	0.013928	20	0.0237357	Yes	No
Liver	205	PDE8B	ENSG00000113231.13	5	3.59307e-15	7.54544e-14	21	2.27948e-12	Yes	Yes
Liver	205	WDR41	ENSG00000164253.13	5	2.56312e-05	0.000538255	21	0.00261015	Yes	Yes
Liver	205	TBCA	ENSG00000171530.13	5	0.000531251	0.0111563	21	0.0205668	Yes	No
Liver	205	AP3B1	ENSG00000132842.13	5	0.000473269	0.00993865	21	0.0190649	Yes	No
Liver	205	SCAMP1-AS1	ENSG00000245556.2	5	0.00323747	0.0582745	18	0.0662893	No	No
Liver	205	SCAMP1	ENSG00000085365.17	5	0.00147659	0.0280552	19	0.0380775	Yes	No
Liver	205	LHFPL2	ENSG00000145685.13	5	0.000196864	0.00393728	20	0.0106396	Yes	No
Liver	205	ARSB	ENSG00000113273.15	5	2.62576e-20	4.98894e-19	19	2.80765e-17	Yes	Yes
Liver	205	DMGDH	ENSG00000132837.14	5	0.00547218	0.109444	20	0.114364	No	No
Liver	205	BHMT2	ENSG00000132840.9	5	0.0030301	0.0515118	17	0.0599149	No	No
Liver	205	BHMT	ENSG00000145692.14	5	8.43474e-05	0.00151825	18	0.0056322	Yes	Yes
Liver	205	JMY	ENSG00000152409.8	5	0.000407615	0.0081523	20	0.0168818	Yes	No
Liver	205	HOMER1	ENSG00000152413.14	5	7.8648e-05	0.00157296	20	0.00578161	Yes	Yes
Liver	205	PAPD4	ENSG00000164329.13	5	4.32173e-05	0.000907563	21	0.00387143	Yes	Yes
Liver	205	CMYA5	ENSG00000164309.14	5	0.00758353	0.159254	21	0.16242	No	No
Liver	205	MTX3	ENSG00000177034.14	5	0.000114238	0.00217053	19	0.00721094	Yes	Yes
Liver	205	THBS4	ENSG00000113296.14	5	0.000104491	0.00208981	20	0.00703588	Yes	Yes
Liver	205	SERINC5	ENSG00000164300.16	5	0.0012044	0.0252923	21	0.0354218	Yes	No
Liver	205	ZFYVE16	ENSG00000039319.16	5	0.000462089	0.00970388	21	0.0187643	Yes	No
Liver	205	FAM151B	ENSG00000152380.9	5	0.000562853	0.0112571	20	0.0206771	Yes	No
Liver	205	LINC01337	ENSG00000251221.1	5	0.000631679	0.0126336	20	0.0222671	Yes	No
Liver	205	DHFR	ENSG00000228716.6	5	0.000104123	0.00208247	20	0.00702379	Yes	Yes
Liver	205	MSH3	ENSG00000113318.9	5	3.46652e-17	7.62634e-16	22	2.93658e-14	Yes	Yes
Liver	205	RASGRF2	ENSG00000113319.12	5	0.000397938	0.00795875	20	0.0166673	Yes	No
Liver	205	CKMT2	ENSG00000131730.15	5	0.00198386	0.0357094	18	0.0453873	Yes	No
Liver	205	ZCCHC9	ENSG00000131732.11	5	0.0029474	0.0501058	17	0.0586199	No	No
Liver	205	ACOT12	ENSG00000172497.8	5	2.36888e-05	0.000402709	17	0.00208131	Yes	Yes
Liver	205	SSBP2	ENSG00000145687.16	5	6.6202e-05	0.00125784	19	0.00491996	Yes	Yes
Liver	205	ATG10	ENSG00000152348.15	5	5.0507e-26	9.59634e-25	19	9.72756e-23	Yes	Yes
Liver	205	RPS23	ENSG00000186468.12	5	0.000584904	0.00877357	15	0.0176598	Yes	No
Liver	205	ATP6AP1L	ENSG00000205464.11	5	2.3002e-19	3.68033e-18	16	1.83765e-16	Yes	Yes
Liver	205	RP11-343L5.2	ENSG00000271862.1	5	0.000151075	0.00241721	16	0.00774897	Yes	Yes
Liver	205	TMEM167A	ENSG00000174695.9	5	0.000635952	0.0101752	16	0.0193358	Yes	No
Liver	205	XRCC4	ENSG00000152422.15	5	0.00174803	0.0314645	18	0.0412765	Yes	No
Liver	205	VCAN	ENSG00000038427.15	5	0.00134501	0.0215201	16	0.0317204	Yes	No
Liver	205	EDIL3	ENSG00000164176.12	5	0.00147798	0.0325155	22	0.0423122	Yes	No
Liver	205	COX7C	ENSG00000127184.12	5	0.00503516	0.0805625	16	0.0869715	No	No
Liver	205	RASA1	ENSG00000145715.14	5	7.67059e-06	9.97176e-05	13	0.00064611	Yes	Yes
Liver	205	CCNH	ENSG00000134480.13	5	0.00377472	0.0415219	11	0.0507105	No	No
Liver	205	TMEM161B	ENSG00000164180.13	5	0.00191003	0.0171903	9	0.0272991	Yes	No
Liver	205	MEF2C	ENSG00000081189.15	5	0.00460298	0.0506328	11	0.0590721	No	No
Liver	205	CETN3	ENSG00000153140.8	5	0.000358829	0.00466477	13	0.0118931	Yes	No
Liver	205	MBLAC2	ENSG00000176055.9	5	3.05464e-06	3.97103e-05	13	0.000288767	Yes	Yes
Liver	205	POLR3G	ENSG00000113356.11	5	0.000188119	0.00244554	13	0.0078117	Yes	Yes
Liver	205	LYSMD3	ENSG00000176018.12	5	0.000302164	0.00392813	13	0.0106234	Yes	No
Liver	205	ADGRV1	ENSG00000164199.16	5	0.000295611	0.00502538	17	0.0124926	Yes	No
Liver	205	RP11-213H15.1	ENSG00000234292.3	5	0.00106997	0.0149795	14	0.0249334	Yes	No
Liver	205	LUCAT1	ENSG00000248323.5	5	0.00457924	0.0641093	14	0.0716326	No	No
Liver	205	ARRDC3	ENSG00000113369.8	5	0.000725322	0.0101545	14	0.0193095	Yes	No
Liver	205	ARRDC3-AS1	ENSG00000281357.2	5	0.00117499	0.0164498	14	0.0265207	Yes	No
Liver	205	NR2F1	ENSG00000175745.11	5	0.00116496	0.0104847	9	0.0197101	Yes	No
Liver	205	FAM172A	ENSG00000113391.18	5	0.00885889	0.115166	13	0.119778	No	No
Liver	205	KIAA0825	ENSG00000185261.14	5	0.000284785	0.00370221	13	0.0102227	Yes	No
Liver	205	SLF1	ENSG00000133302.12	5	0.00964316	0.115718	12	0.120308	No	No
Liver	205	MCTP1	ENSG00000175471.19	5	0.00183186	0.0274779	15	0.0375057	Yes	No
Liver	205	TTC37	ENSG00000198677.10	5	2.37453e-08	3.5618e-07	15	4.08551e-06	Yes	Yes
Liver	205	ARSK	ENSG00000164291.16	5	0.000459573	0.0068936	15	0.0152329	Yes	No
Liver	205	GPR150	ENSG00000178015.4	5	0.000995558	0.0149334	15	0.0248771	Yes	No
Liver	205	RFESD	ENSG00000175449.13	5	0.000880038	0.0132006	15	0.0228996	Yes	No
Liver	205	SPATA9	ENSG00000145757.15	5	0.00604377	0.0906565	15	0.0964515	No	No
Liver	205	RHOBTB3	ENSG00000164292.12	5	0.000359035	0.00574456	16	0.0135554	Yes	No
Liver	205	GLRX	ENSG00000173221.13	5	0.00324503	0.0519206	16	0.0603064	No	No
Liver	205	AC008592.4	ENSG00000251409.1	5	0.00355132	0.0568211	16	0.0649191	No	No
Liver	205	AC008592.8	ENSG00000272021.1	5	0.0013011	0.0208175	16	0.0310079	Yes	No
Liver	205	LINC01554	ENSG00000236882.7	5	0.000339857	0.0054377	16	0.0131052	Yes	No
Liver	205	ELL2	ENSG00000118985.15	5	0.000110144	0.00187245	17	0.00654095	Yes	Yes
Liver	205	RP11-254I22.3	ENSG00000249746.1	5	3.0908e-07	5.25436e-06	17	4.73568e-05	Yes	Yes
Liver	205	CAST	ENSG00000153113.23	5	2.35441e-11	4.70882e-10	20	8.8531e-09	Yes	Yes
Liver	205	ERAP1	ENSG00000164307.12	5	1.26863e-19	2.4104e-18	19	1.24036e-16	Yes	Yes
Liver	205	ERAP2	ENSG00000164308.16	5	3.68773e-50	7.37546e-49	20	2.06845e-45	Yes	Yes
Liver	205	LNPEP	ENSG00000113441.15	5	7.14058e-05	0.00149952	21	0.00557623	Yes	Yes
Liver	205	RIOK2	ENSG00000058729.10	5	0.000535066	0.0117715	22	0.0212842	Yes	No
Liver	205	RGMB	ENSG00000174136.11	5	0.00125786	0.0251572	20	0.0352796	Yes	No
Liver	205	CHD1	ENSG00000153922.10	5	0.000347817	0.00765198	22	0.0162814	Yes	No
Liver	205	LINC02062	ENSG00000248489.1	5	9.34154e-07	1.96172e-05	21	0.000153749	Yes	Yes
Liver	205	FAM174A	ENSG00000174132.8	5	0.000767488	0.0138148	18	0.0236313	Yes	No
Liver	205	ST8SIA4	ENSG00000113532.12	5	0.00187353	0.0337235	18	0.0434539	Yes	No
Liver	205	SLCO4C1	ENSG00000173930.8	5	0.000784965	0.0141294	18	0.0239914	Yes	No
Liver	205	PAM	ENSG00000145730.20	5	0.0011267	0.022534	20	0.0327472	Yes	No
Liver	205	GIN1	ENSG00000145723.16	5	0.00032953	0.00527248	16	0.0128598	Yes	No
Liver	205	PPIP5K2	ENSG00000145725.19	5	0.00545413	0.0927202	17	0.0983908	No	No
Liver	205	C5orf30	ENSG00000181751.9	5	0.00116837	0.0186939	16	0.028891	Yes	No
Liver	205	NUDT12	ENSG00000112874.9	5	1.4087e-07	2.11305e-06	15	2.08786e-05	Yes	Yes
Liver	205	EFNA5	ENSG00000184349.12	5	0.000283942	0.00624672	22	0.0143344	Yes	No
Liver	205	FBXL17	ENSG00000145743.15	5	0.00230889	0.0577222	25	0.0657477	No	No
Liver	205	LINC01023	ENSG00000272523.1	5	0.00105837	0.0222258	21	0.0324648	Yes	No
Liver	205	FER	ENSG00000151422.12	5	0.000200256	0.0050064	25	0.0124545	Yes	No
Liver	205	CTD-2587M2.1	ENSG00000249476.1	5	6.19286e-07	1.3005e-05	21	0.000106489	Yes	Yes
Liver	205	PJA2	ENSG00000198961.9	5	0.00109877	0.0230741	21	0.033273	Yes	No
Liver	205	CTC-332L22.1	ENSG00000271849.1	5	0.00108332	0.0194997	18	0.0296835	Yes	No
Liver	205	MAN2A1	ENSG00000112893.9	5	0.00107723	0.0215446	20	0.0317474	Yes	No
Liver	205	TMEM232	ENSG00000186952.14	5	0.000377194	0.00754389	20	0.0161379	Yes	No
Liver	205	SLC25A46	ENSG00000164209.16	5	8.95364e-05	0.00143258	16	0.00539406	Yes	Yes
Liver	205	TSLP	ENSG00000145777.14	5	0.000187201	0.00299522	16	0.00893575	Yes	Yes
Liver	205	WDR36	ENSG00000134987.11	5	0.0017675	0.02828	16	0.0382849	Yes	No
Liver	205	CAMK4	ENSG00000152495.10	5	4.76089e-06	8.56959e-05	18	0.000564607	Yes	Yes
Liver	205	STARD4	ENSG00000164211.12	5	0.00252447	0.042916	17	0.0519942	No	No
Liver	205	NREP	ENSG00000134986.13	5	0.00173748	0.0347496	20	0.0444696	Yes	No
Liver	205	EPB41L4A	ENSG00000129595.12	5	4.72631e-07	1.03979e-05	22	8.72644e-05	Yes	Yes
Liver	205	EPB41L4A-AS1	ENSG00000224032.6	5	0.00464864	0.0883242	19	0.0942801	No	No
Liver	205	EPB41L4A-AS2	ENSG00000278921.2	5	0.00293819	0.0558256	19	0.0640385	No	No
Liver	205	APC	ENSG00000134982.16	5	0.000469932	0.0103385	22	0.0195397	Yes	No
Liver	205	SRP19	ENSG00000153037.13	5	0.000444972	0.00934441	21	0.0183582	Yes	No
Liver	205	REEP5	ENSG00000129625.12	5	0.000494598	0.0108812	22	0.0202139	Yes	No
Liver	205	ZRSR1	ENSG00000212643.2	5	0.00400546	0.0881201	22	0.0941219	No	No
Liver	205	DCP2	ENSG00000172795.15	5	2.85806e-06	6.28772e-05	22	0.000430523	Yes	Yes
Liver	205	MCC	ENSG00000171444.17	5	1.64494e-05	0.000444133	27	0.00225036	Yes	Yes
Liver	205	YTHDC2	ENSG00000047188.15	5	0.0124306	0.285904	23	0.286995	No	No
Liver	205	KCNN2	ENSG00000080709.14	5	0.000143656	0.00359141	25	0.0100237	Yes	No
Liver	205	TRIM36	ENSG00000152503.9	5	0.00242115	0.0556864	23	0.0639134	No	No
Liver	205	PGGT1B	ENSG00000164219.9	5	0.000444896	0.0102326	23	0.0194076	Yes	No
Liver	205	CCDC112	ENSG00000164221.12	5	1.21986e-05	0.000280569	23	0.00154587	Yes	Yes
Liver	205	FEM1C	ENSG00000145780.7	5	0.000146857	0.00337771	23	0.00962285	Yes	Yes
Liver	205	TICAM2	ENSG00000243414.5	5	6.12781e-05	0.0014094	23	0.00533302	Yes	Yes
Liver	205	TMED7	ENSG00000134970.13	5	0.000212555	0.00488876	23	0.0122583	Yes	No
Liver	205	CTC-505O3.2	ENSG00000248709.1	5	0.000140911	0.00310005	22	0.00913566	Yes	Yes
Liver	205	CDO1	ENSG00000129596.4	5	0.000645602	0.0142032	22	0.0240634	Yes	No
Liver	205	ATG12	ENSG00000145782.12	5	0.000141767	0.00311887	22	0.00916703	Yes	Yes
Liver	205	AP3S1	ENSG00000177879.15	5	0.00119411	0.0274646	23	0.0374906	Yes	No
Liver	205	COMMD10	ENSG00000145781.8	5	9.34719e-09	2.3368e-07	25	2.76572e-06	Yes	Yes
Liver	205	SEMA6A	ENSG00000092421.16	5	0.00264006	0.0607214	23	0.0685248	No	No
Liver	205	LINC00992	ENSG00000248663.6	5	0.00170327	0.0374719	22	0.046959	Yes	No
Liver	205	DTWD2	ENSG00000169570.9	5	0.0047292	0.0898548	19	0.0957014	No	No
Liver	205	DMXL1	ENSG00000172869.14	5	0.00359022	0.0718043	20	0.078734	No	No
Liver	205	TNFAIP8	ENSG00000145779.7	5	0.00104316	0.0187768	18	0.0289803	Yes	No
Liver	205	HSD17B4	ENSG00000133835.14	5	0.00445869	0.0802564	18	0.0866744	No	No
Liver	205	FAM170A	ENSG00000164334.15	5	6.4178e-11	1.09103e-09	17	1.95513e-08	Yes	Yes
Liver	205	PRR16	ENSG00000184838.14	5	0.0029721	0.0683583	23	0.0755858	No	No
Liver	205	SRFBP1	ENSG00000151304.5	5	0.000509619	0.00968276	19	0.0187429	Yes	No
Liver	205	LOX	ENSG00000113083.13	5	0.0061428	0.11057	18	0.115384	No	No
Liver	205	ZNF474	ENSG00000164185.5	5	0.000176461	0.0031763	18	0.00927105	Yes	Yes
Liver	205	SNCAIP	ENSG00000064692.18	5	0.000250304	0.00500608	20	0.0124545	Yes	No
Liver	205	SNX2	ENSG00000205302.6	5	0.00218072	0.0370722	17	0.0466193	Yes	No
Liver	205	SNX24	ENSG00000064652.10	5	0.000757651	0.0143954	19	0.0242544	Yes	No
Liver	205	PPIC	ENSG00000168938.5	5	0.000119512	0.00215121	18	0.00717085	Yes	Yes
Liver	205	PRDM6	ENSG00000061455.10	5	2.93727e-06	5.58082e-05	19	0.000387731	Yes	Yes
Liver	205	CEP120	ENSG00000168944.15	5	0.000340252	0.00680503	20	0.0151106	Yes	No
Liver	205	CSNK1G3	ENSG00000151292.17	5	3.08704e-05	0.000648278	21	0.0030081	Yes	Yes
Liver	205	ZNF608	ENSG00000168916.15	5	9.45193e-05	0.00207942	22	0.00701634	Yes	Yes
Liver	205	GRAMD3	ENSG00000155324.9	5	2.29249e-05	0.000481422	21	0.00239105	Yes	Yes
Liver	205	ALDH7A1	ENSG00000164904.17	5	0.009426	0.18852	20	0.191006	No	No
Liver	205	PHAX	ENSG00000164902.13	5	0.000371874	0.00743748	20	0.0159929	Yes	No
Liver	205	LMNB1	ENSG00000113368.11	5	0.00233927	0.0444461	19	0.0534012	No	No
Liver	205	MARCH3	ENSG00000173926.5	5	0.000146041	0.00277477	19	0.00849926	Yes	Yes
Liver	205	C5orf63	ENSG00000164241.13	5	0.000160639	0.00273087	17	0.0084131	Yes	Yes
Liver	205	MEGF10	ENSG00000145794.16	5	5.08986e-05	0.000814378	16	0.00357422	Yes	Yes
Liver	205	PRRC1	ENSG00000164244.20	5	0.00317074	0.0475612	15	0.0562847	No	No
Liver	205	CCDC192	ENSG00000230561.4	5	0.000338295	0.00608931	18	0.0140903	Yes	No
Liver	205	LINC01184	ENSG00000245937.7	5	1.52518e-16	2.74533e-15	18	9.78722e-14	Yes	Yes
Liver	205	SLC12A2	ENSG00000064651.13	5	4.11867e-05	0.000782548	19	0.00346707	Yes	Yes
Liver	205	ISOC1	ENSG00000066583.11	5	0.000549062	0.0115303	21	0.0209865	Yes	No
Liver	205	CHSY3	ENSG00000198108.3	5	0.000391597	0.00783193	20	0.0165106	Yes	No
Liver	205	HINT1	ENSG00000169567.11	5	0.0147314	0.162046	11	0.165077	No	No
Liver	205	LYRM7	ENSG00000186687.15	5	0.0291888	0.321077	11	0.321899	No	No
Liver	205	CDC42SE2	ENSG00000158985.13	5	0.000565492	0.0067859	12	0.015095	Yes	No
Liver	205	RAPGEF6	ENSG00000158987.20	5	0.00657263	0.0854442	13	0.091601	No	No
Liver	205	FNIP1	ENSG00000217128.11	5	0.00186029	0.0223235	12	0.0325566	Yes	No
Liver	205	MEIKIN	ENSG00000239642.5	5	3.13192e-09	4.0715e-08	13	5.59274e-07	Yes	Yes
Liver	205	ACSL6	ENSG00000164398.12	5	0.00153546	0.0199609	13	0.0301394	Yes	No
Liver	205	P4HA2	ENSG00000072682.18	5	0.00329115	0.042785	13	0.0518729	No	No
Liver	205	PDLIM4	ENSG00000131435.12	5	0.000804621	0.00965545	12	0.0187115	Yes	No
Liver	205	SLC22A4	ENSG00000197208.5	5	9.68219e-05	0.00125869	13	0.00492194	Yes	Yes
Liver	205	SLC22A5	ENSG00000197375.12	5	0.00151557	0.0197025	13	0.0298801	Yes	No
Liver	205	C5orf56	ENSG00000197536.11	5	0.000233446	0.00303479	13	0.00900802	Yes	Yes
Liver	205	IRF1	ENSG00000125347.13	5	0.00177506	0.0230758	13	0.033273	Yes	No
Liver	205	RAD50	ENSG00000113522.13	5	0.00141137	0.0211706	15	0.0313699	Yes	No
Liver	205	KIF3A	ENSG00000131437.15	5	1.65254e-05	0.000247881	15	0.00139595	Yes	Yes
Liver	205	CCNI2	ENSG00000205089.7	5	0.000774388	0.0116158	15	0.0210902	Yes	No
Liver	205	SEPT8	ENSG00000164402.13	5	0.000692312	0.011077	16	0.0204723	Yes	No
Liver	205	SOWAHA	ENSG00000198944.5	5	0.00137656	0.0220249	16	0.0322666	Yes	No
Liver	205	AC004775.5	ENSG00000272203.1	5	0.00410108	0.0656172	16	0.0729866	No	No
Liver	205	SHROOM1	ENSG00000164403.14	5	0.000582122	0.00931395	16	0.0183182	Yes	No
Liver	205	GDF9	ENSG00000164404.8	5	0.00542776	0.0868442	16	0.0928888	No	No
Liver	205	UQCRQ	ENSG00000164405.10	5	0.000214852	0.00343763	16	0.0097333	Yes	Yes
Liver	205	LEAP2	ENSG00000164406.7	5	0.00054836	0.00877376	16	0.0176598	Yes	No
Liver	205	AFF4	ENSG00000072364.12	5	0.000111445	0.00189457	17	0.00658813	Yes	Yes
Liver	205	ZCCHC10	ENSG00000155329.11	5	0.00402752	0.0684679	17	0.0756722	No	No
Liver	205	HSPA4	ENSG00000170606.14	5	0.00169257	0.0287736	17	0.0387743	Yes	No
Liver	205	C5orf15	ENSG00000113583.7	5	0.000123925	0.00185887	15	0.00650903	Yes	Yes
Liver	205	VDAC1	ENSG00000213585.10	5	3.59919e-07	5.39878e-06	15	4.8425e-05	Yes	Yes
Liver	205	CTB-113I20.2	ENSG00000271737.1	5	0.000288936	0.00433404	15	0.0113383	Yes	No
Liver	205	TCF7	ENSG00000081059.19	5	0.00112735	0.0169103	15	0.0270038	Yes	No
Liver	205	SKP1	ENSG00000113558.18	5	1.86312e-05	0.000279468	15	0.00154235	Yes	Yes
Liver	205	PPP2CA	ENSG00000113575.9	5	0.00439085	0.0658628	15	0.0732052	No	No
Liver	205	CTD-2410N18.3	ENSG00000270177.1	5	0.00413394	0.0620091	15	0.0697198	No	No
Liver	205	CDKL3	ENSG00000006837.11	5	2.46101e-05	0.000393762	16	0.00204186	Yes	Yes
Liver	205	UBE2B	ENSG00000119048.7	5	0.000494933	0.007424	15	0.0159746	Yes	No
Liver	205	CDKN2AIPNL	ENSG00000237190.3	5	0.00173189	0.0259783	15	0.0360913	Yes	No
Liver	205	RP11-215P8.4	ENSG00000250564.1	5	0.000117332	0.00175997	15	0.00625847	Yes	Yes
Liver	205	LINC01843	ENSG00000251169.2	5	1.03796e-07	1.55694e-06	15	1.58204e-05	Yes	Yes
Liver	205	JADE2	ENSG00000043143.20	5	0.00267192	0.0400788	15	0.049394	Yes	No
Liver	205	SAR1B	ENSG00000152700.13	5	0.000378035	0.00567052	15	0.0134486	Yes	No
Liver	205	SEC24A	ENSG00000113615.12	5	0.000206717	0.00310075	15	0.00913612	Yes	Yes
Liver	205	CAMLG	ENSG00000164615.4	5	6.83659e-05	0.000957122	14	0.0040356	Yes	Yes
Liver	205	DDX46	ENSG00000145833.15	5	0.00369144	0.0590631	16	0.0669848	No	No
Liver	205	C5orf24	ENSG00000181904.8	5	0.000915354	0.0137303	15	0.0235251	Yes	No
Liver	205	TXNDC15	ENSG00000113621.14	5	0.000534987	0.0080248	15	0.0167295	Yes	No
Liver	205	PCBD2	ENSG00000132570.14	5	0.00719438	0.107916	15	0.112915	No	No
Liver	205	CATSPER3	ENSG00000152705.7	5	0.000187417	0.00281126	15	0.00856388	Yes	Yes
Liver	205	PITX1	ENSG00000069011.15	5	0.0029517	0.0442755	15	0.0532464	No	No
Liver	205	H2AFY	ENSG00000113648.16	5	0.000439028	0.00702444	16	0.0154067	Yes	No
Liver	205	CXCL14	ENSG00000145824.12	5	0.00026922	0.0040383	15	0.0108239	Yes	No
Liver	205	SLC25A48	ENSG00000145832.12	5	0.00172923	0.0293968	17	0.039319	Yes	No
Liver	205	LECT2	ENSG00000145826.8	5	0.00672768	0.11437	17	0.119003	No	No
Liver	205	TGFBI	ENSG00000120708.16	5	4.63673e-06	7.88244e-05	17	0.000526473	Yes	Yes
Liver	205	SMAD5	ENSG00000113658.16	5	0.004924	0.088632	18	0.0945666	No	No
Liver	205	AC009014.3	ENSG00000271824.1	5	0.00560334	0.10086	18	0.106113	No	No
Liver	205	SPOCK1	ENSG00000152377.13	5	0.000611032	0.0109986	18	0.0203757	Yes	No
Liver	205	KLHL3	ENSG00000146021.14	5	0.0128658	0.180121	14	0.182672	No	No
Liver	205	HNRNPA0	ENSG00000177733.6	5	0.00457995	0.0595394	13	0.0674243	No	No
Liver	205	MYOT	ENSG00000120729.9	5	0.00187713	0.0244027	13	0.0345381	Yes	No
Liver	205	FAM13B	ENSG00000031003.10	5	0.002852	0.037076	13	0.0466206	Yes	No
Liver	205	NME5	ENSG00000112981.4	5	0.0109111	0.130933	12	0.134959	No	No
Liver	205	BRD8	ENSG00000112983.17	5	0.00374468	0.0449361	12	0.05386	No	No
Liver	205	KIF20A	ENSG00000112984.11	5	0.000376803	0.00452164	12	0.0116624	Yes	No
Liver	205	CDC23	ENSG00000094880.10	5	0.0042966	0.0515592	12	0.0599618	No	No
Liver	205	GFRA3	ENSG00000146013.10	5	0.00793283	0.0951939	12	0.10075	No	No
Liver	205	CDC25C	ENSG00000158402.18	5	0.00731642	0.087797	12	0.0938066	No	No
Liver	205	FAM53C	ENSG00000120709.10	5	0.0142765	0.157042	11	0.16029	No	No
Liver	205	KDM3B	ENSG00000120733.13	5	0.000165111	0.00181623	11	0.00640705	Yes	Yes
Liver	205	REEP2	ENSG00000132563.15	5	0.00203205	0.0223526	11	0.0325852	Yes	No
Liver	205	EGR1	ENSG00000120738.7	5	0.00537774	0.0537774	10	0.0621292	No	No
Liver	205	ETF1	ENSG00000120705.12	5	0.000761964	0.00761964	10	0.016238	Yes	No
Liver	205	HSPA9	ENSG00000113013.12	5	0.00990243	0.0990243	10	0.10441	No	No
Liver	205	CTNNA1	ENSG00000044115.20	5	0.00175006	0.0192507	11	0.0294296	Yes	No
Liver	205	SIL1	ENSG00000120725.12	5	0.00280047	0.0336057	12	0.0433254	Yes	No
Liver	205	MATR3	ENSG00000015479.18	5	0.00224271	0.0224271	10	0.032651	Yes	No
Liver	205	PAIP2	ENSG00000120727.12	5	0.00624176	0.0624176	10	0.0701089	No	No
Liver	205	SLC23A1	ENSG00000170482.16	5	0.00234466	0.0234466	10	0.0336206	Yes	No
Liver	205	MZB1	ENSG00000170476.15	5	0.0010838	0.010838	10	0.0201537	Yes	No
Liver	205	PROB1	ENSG00000228672.3	5	0.000455147	0.00455147	10	0.0117196	Yes	No
Liver	205	SPATA24	ENSG00000170469.10	5	0.00360919	0.0360919	10	0.0457452	Yes	No
Liver	205	DNAJC18	ENSG00000170464.9	5	4.208e-11	4.208e-10	10	7.9649e-09	Yes	Yes
Liver	205	ECSCR	ENSG00000249751.3	5	0.000958277	0.00958277	10	0.0186351	Yes	No
Liver	205	TMEM173	ENSG00000184584.12	5	0.000406141	0.00406141	10	0.0108619	Yes	No
Liver	205	UBE2D2	ENSG00000131508.15	5	0.00120139	0.0120139	10	0.021552	Yes	No
Liver	205	CXXC5	ENSG00000171604.11	5	3.00234e-05	0.000300234	10	0.00163496	Yes	Yes
Liver	205	PSD2	ENSG00000146005.3	5	0.00086914	0.0086914	10	0.0175473	Yes	No
Liver	205	NRG2	ENSG00000158458.19	5	0.00568763	0.0625639	11	0.0702497	No	No
Liver	205	PURA	ENSG00000185129.5	5	0.00196614	0.0196614	10	0.0298529	Yes	No
Liver	205	IGIP	ENSG00000182700.4	5	0.00101887	0.0101887	10	0.0193462	Yes	No
Liver	205	CYSTM1	ENSG00000120306.9	5	2.81976e-06	3.10174e-05	11	0.000231454	Yes	Yes
Liver	205	PFDN1	ENSG00000113068.9	5	2.6365e-16	2.90015e-15	11	1.02739e-13	Yes	Yes
Liver	205	HBEGF	ENSG00000113070.7	5	0.00514719	0.0566191	11	0.064741	No	No
Liver	205	ANKHD1	ENSG00000131503.20	5	0.00520228	0.0624274	12	0.0701152	No	No
Liver	205	SRA1	ENSG00000213523.10	5	0.00159138	0.0190965	12	0.029279	Yes	No
Liver	205	EIF4EBP3	ENSG00000243056.1	5	0.00834864	0.100184	12	0.105514	No	No
Liver	205	APBB3	ENSG00000113108.19	5	0.00209213	0.0251056	12	0.0352249	Yes	No
Liver	205	SLC35A4	ENSG00000176087.14	5	0.00101176	0.0121412	12	0.0216741	Yes	No
Liver	205	CD14	ENSG00000170458.13	5	0.000308325	0.00369991	12	0.0102197	Yes	No
Liver	205	NDUFA2	ENSG00000131495.8	5	0.0080118	0.0961416	12	0.101625	No	No
Liver	205	TMCO6	ENSG00000113119.12	5	0.00130178	0.0156213	12	0.0256274	Yes	No
Liver	205	IK	ENSG00000113141.17	5	0.00563981	0.0676777	12	0.0749189	No	No
Liver	205	WDR55	ENSG00000120314.18	5	1.25848e-07	1.51018e-06	12	1.53638e-05	Yes	Yes
Liver	205	HARS	ENSG00000170445.12	5	0.0157286	0.188743	12	0.191221	No	No
Liver	205	HARS2	ENSG00000112855.14	5	0.00246121	0.0295346	12	0.0394213	Yes	No
Liver	205	ZMAT2	ENSG00000146007.10	5	0.00736711	0.0884053	12	0.0943606	No	No
Liver	205	PCDHA13	ENSG00000239389.7	5	0.00128585	0.0167161	13	0.0267691	Yes	No
Liver	205	PCDHAC1	ENSG00000248383.4	5	4.55941e-05	0.000592724	13	0.00281022	Yes	Yes
Liver	205	PCDHAC2	ENSG00000243232.4	5	0.00314842	0.0409294	13	0.0501689	No	No
Liver	205	PCDHB3	ENSG00000113205.5	5	0.000195489	0.00273685	14	0.0084227	Yes	Yes
Liver	205	PCDHB4	ENSG00000081818.3	5	3.4356e-05	0.000480984	14	0.00238958	Yes	Yes
Liver	205	PCDHB5	ENSG00000113209.8	5	0.0022198	0.0310772	14	0.0408928	Yes	No
Liver	205	PCDHB6	ENSG00000113211.5	5	0.000188768	0.00264275	14	0.00825191	Yes	Yes
Liver	205	PCDHB7	ENSG00000113212.6	5	0.014018	0.21027	15	0.212339	No	No
Liver	205	PCDHB16	ENSG00000272674.3	5	7.45487e-06	0.000111823	15	0.000714097	Yes	Yes
Liver	205	PCDHB9	ENSG00000177839.6	5	0.000373058	0.00559587	15	0.01335	Yes	No
Liver	205	PCDHB10	ENSG00000120324.8	5	0.000270401	0.00405601	15	0.0108524	Yes	No
Liver	205	PCDHB11	ENSG00000197479.6	5	0.000369743	0.00554615	15	0.0132705	Yes	No
Liver	205	PCDHB12	ENSG00000120328.6	5	3.11887e-07	4.67831e-06	15	4.27604e-05	Yes	Yes
Liver	205	PCDHB13	ENSG00000187372.11	5	0.00094876	0.0142314	15	0.0240966	Yes	No
Liver	205	PCDHB14	ENSG00000120327.6	5	0.00011493	0.00172395	15	0.00616818	Yes	Yes
Liver	205	PCDHB15	ENSG00000113248.5	5	0.00309671	0.0464507	15	0.0552346	No	No
Liver	205	TAF7	ENSG00000178913.7	5	0.000705857	0.0105879	15	0.0198332	Yes	No
Liver	205	SLC25A2	ENSG00000120329.6	5	0.000183841	0.00275761	15	0.00846549	Yes	Yes
Liver	205	AC005618.6	ENSG00000272070.1	5	0.010383	0.155745	15	0.159053	No	No
Liver	205	PCDHGA2	ENSG00000081853.14	5	0.000285811	0.00428717	15	0.0112649	Yes	No
Liver	205	PCDHGA3	ENSG00000254245.2	5	0.000217912	0.00326868	15	0.00942854	Yes	Yes
Liver	205	PCDHGB1	ENSG00000254221.2	5	0.0051565	0.0773475	15	0.0839748	No	No
Liver	205	PCDHGA4	ENSG00000262576.2	5	0.000311957	0.00467935	15	0.011914	Yes	No
Liver	205	PCDHGB2	ENSG00000253910.2	5	0.000136267	0.002044	15	0.00694274	Yes	Yes
Liver	205	PCDHGA5	ENSG00000253485.2	5	0.00024963	0.00374445	15	0.0102926	Yes	No
Liver	205	PCDHGB3	ENSG00000262209.2	5	0.00113566	0.0170349	15	0.0271394	Yes	No
Liver	205	PCDHGA6	ENSG00000253731.2	5	0.000811802	0.012177	15	0.0217173	Yes	No
Liver	205	PCDHGA7	ENSG00000253537.2	5	0.00027382	0.00410731	15	0.0109322	Yes	No
Liver	205	PCDHGB4	ENSG00000253953.2	5	0.00037293	0.00559395	15	0.0133479	Yes	No
Liver	205	PCDHGA8	ENSG00000253767.2	5	0.00109447	0.016417	15	0.0264962	Yes	No
Liver	205	PCDHGB5	ENSG00000276547.1	5	0.00052445	0.0083912	16	0.0171809	Yes	No
Liver	205	PCDHGA9	ENSG00000261934.2	5	0.000131131	0.0020981	16	0.00705249	Yes	Yes
Liver	205	PCDHGB6	ENSG00000253305.2	5	0.00465633	0.0745013	16	0.0812465	No	No
Liver	205	PCDHGA10	ENSG00000253846.2	5	0.00117179	0.0187487	16	0.0289515	Yes	No
Liver	205	PCDHGB7	ENSG00000254122.2	5	0.00261614	0.0418583	16	0.0510472	No	No
Liver	205	PCDHGA11	ENSG00000253873.5	5	3.80634e-05	0.000609015	16	0.00286735	Yes	Yes
Liver	205	PCDHGA12	ENSG00000253159.2	5	0.00125499	0.0200798	16	0.03026	Yes	No
Liver	205	PCDHGC3	ENSG00000240184.6	5	0.000446519	0.0071443	16	0.0155601	Yes	No
Liver	205	PCDHGC5	ENSG00000240764.3	5	2.1703e-05	0.000347248	16	0.00184301	Yes	Yes
Liver	205	DIAPH1	ENSG00000131504.15	5	0.00367078	0.0624032	17	0.0701025	No	No
Liver	205	HDAC3	ENSG00000171720.9	5	6.25044e-06	0.000106257	17	0.000682701	Yes	Yes
Liver	205	RELL2	ENSG00000164620.8	5	0.000613954	0.0104372	17	0.0196636	Yes	No
Liver	205	FCHSD1	ENSG00000197948.10	5	0.000392904	0.00667937	17	0.0149519	Yes	No
Liver	205	ARAP3	ENSG00000120318.15	5	0.00101313	0.0172232	17	0.0273229	Yes	No
Liver	205	PCDH1	ENSG00000156453.13	5	6.49315e-05	0.00110384	17	0.00446717	Yes	Yes
Liver	205	KIAA0141	ENSG00000081791.8	5	4.42516e-09	7.52278e-08	17	9.85871e-07	Yes	Yes
Liver	205	PCDH12	ENSG00000113555.5	5	0.00290405	0.0493688	17	0.057943	No	No
Liver	205	RNF14	ENSG00000013561.17	5	0.000167443	0.00267909	16	0.0083329	Yes	Yes
Liver	205	GNPDA1	ENSG00000113552.15	5	0.000993305	0.0168862	17	0.026974	Yes	No
Liver	205	NDFIP1	ENSG00000131507.10	5	6.33064e-07	1.07621e-05	17	8.98282e-05	Yes	Yes
Liver	205	SPRY4	ENSG00000187678.8	5	5.5999e-05	0.000895984	16	0.00383738	Yes	Yes
Liver	205	SPRY4-IT1	ENSG00000281881.1	5	0.000667598	0.0106816	16	0.0199665	Yes	No
Liver	205	FGF1	ENSG00000113578.17	5	0.00011572	0.00208295	18	0.00702402	Yes	Yes
Liver	205	ARHGAP26	ENSG00000145819.15	5	0.000708564	0.0148798	21	0.0248125	Yes	No
Liver	205	NR3C1	ENSG00000113580.14	5	0.00259883	0.0441801	17	0.05316	No	No
Liver	205	YIPF5	ENSG00000145817.16	5	0.00331713	0.0597084	18	0.0675892	No	No
Liver	205	PRELID2	ENSG00000186314.11	5	0.00115852	0.024329	21	0.0344636	Yes	No
Liver	205	SH3RF2	ENSG00000156463.17	5	0.00451371	0.0812468	18	0.0876204	No	No
Liver	205	PLAC8L1	ENSG00000173261.8	5	0.000687919	0.0116946	17	0.0211818	Yes	No
Liver	205	LARS	ENSG00000133706.17	5	5.79922e-11	9.85868e-10	17	1.78378e-08	Yes	Yes
Liver	205	RBM27	ENSG00000091009.7	5	0.00533246	0.0906518	17	0.0964515	No	No
Liver	205	TCERG1	ENSG00000113649.11	5	0.00130251	0.0221426	17	0.0323796	Yes	No
Liver	205	STK32A	ENSG00000169302.14	5	0.000846115	0.0160762	19	0.0261265	Yes	No
Liver	205	DPYSL3	ENSG00000113657.12	5	0.000280255	0.0050446	18	0.0125218	Yes	No
Liver	205	JAKMIP2	ENSG00000176049.15	5	0.000960241	0.0182446	19	0.0284419	Yes	No
Liver	205	SPINK1	ENSG00000164266.10	5	1.90428e-08	3.4277e-07	18	3.94514e-06	Yes	Yes
Liver	205	SPINK5	ENSG00000133710.15	5	0.00237137	0.0450559	19	0.053946	No	No
Liver	205	FBXO38	ENSG00000145868.16	5	0.00397936	0.0716285	18	0.0785719	No	No
Liver	205	ADRB2	ENSG00000169252.5	5	0.00116857	0.0222028	19	0.0324396	Yes	No
Liver	205	SH3TC2	ENSG00000169247.11	5	2.73987e-08	5.20576e-07	19	5.78447e-06	Yes	Yes
Liver	205	ABLIM3	ENSG00000173210.19	5	0.000630766	0.0113538	18	0.020793	Yes	No
Liver	205	AFAP1L1	ENSG00000157510.13	5	1.5926e-06	2.86668e-05	18	0.000216798	Yes	Yes
Liver	205	GRPEL2	ENSG00000164284.14	5	0.00086089	0.015496	18	0.0254789	Yes	No
Liver	205	PCYOX1L	ENSG00000145882.10	5	0.00016271	0.00292878	18	0.00881873	Yes	Yes
Liver	205	CARMN	ENSG00000249669.9	5	0.00320193	0.0576347	18	0.0656747	No	No
Liver	205	CSNK1A1	ENSG00000113712.17	5	0.000179865	0.00323756	18	0.00938062	Yes	Yes
Liver	205	ARHGEF37	ENSG00000183111.11	5	2.31832e-12	4.17297e-11	18	9.00238e-10	Yes	Yes
Liver	205	PPARGC1B	ENSG00000155846.16	5	0.00416162	0.0749092	18	0.0816014	No	No
Liver	205	SLC26A2	ENSG00000155850.7	5	0.00104616	0.0177847	17	0.0279408	Yes	No
Liver	205	TIGD6	ENSG00000164296.6	5	0.00558782	0.0949929	17	0.100569	No	No
Liver	205	HMGXB3	ENSG00000113716.12	5	1.22684e-05	0.000220832	18	0.00126608	Yes	Yes
Liver	205	CSF1R	ENSG00000182578.13	5	0.00100089	0.0180161	18	0.0281797	Yes	No
Liver	205	PDGFRB	ENSG00000113721.13	5	0.00108558	0.0195405	18	0.0297187	Yes	No
Liver	205	CDX1	ENSG00000113722.16	5	0.000913202	0.0164376	18	0.0265163	Yes	No
Liver	205	CAMK2A	ENSG00000070808.15	5	0.000846198	0.0160778	19	0.0261265	Yes	No
Liver	205	ARSI	ENSG00000183876.8	5	0.000769866	0.0146275	19	0.0245253	Yes	No
Liver	205	TCOF1	ENSG00000070814.17	5	0.00032364	0.00647279	20	0.0146671	Yes	No
Liver	205	CD74	ENSG00000019582.14	5	0.000387086	0.00735464	19	0.0158811	Yes	No
Liver	205	RPS14	ENSG00000164587.11	5	0.00067696	0.0128622	19	0.0225123	Yes	No
Liver	205	NDST1	ENSG00000070614.14	5	0.000234887	0.00469775	20	0.0119409	Yes	No
Liver	205	SYNPO	ENSG00000171992.12	5	0.000342485	0.0068497	20	0.0151738	Yes	No
Liver	205	MYOZ3	ENSG00000164591.13	5	3.69401e-05	0.000738801	20	0.00332046	Yes	Yes
Liver	205	RBM22	ENSG00000086589.11	5	0.000936829	0.0187366	20	0.0289381	Yes	No
Liver	205	DCTN4	ENSG00000132912.12	5	0.000951052	0.019021	20	0.0292059	Yes	No
Liver	205	SMIM3	ENSG00000256235.1	5	0.000797688	0.0151561	19	0.0251089	Yes	No
Liver	205	ZNF300	ENSG00000145908.12	5	0.00111395	0.021165	19	0.0313652	Yes	No
Liver	205	GPX3	ENSG00000211445.11	5	0.000555673	0.0105578	19	0.0197949	Yes	No
Liver	205	TNIP1	ENSG00000145901.14	5	0.000520058	0.0104012	20	0.0196062	Yes	No
Liver	205	ANXA6	ENSG00000197043.13	5	0.00162235	0.032447	20	0.042253	Yes	No
Liver	205	CCDC69	ENSG00000198624.12	5	0.000204784	0.00409568	20	0.0109134	Yes	No
Liver	205	GM2A	ENSG00000196743.8	5	3.07978e-05	0.000615955	20	0.00289149	Yes	Yes
Liver	205	SLC36A1	ENSG00000123643.12	5	4.34134e-12	9.11682e-11	21	1.88463e-09	Yes	Yes
Liver	205	SPARC	ENSG00000113140.10	5	0.00197625	0.0434774	22	0.0525156	No	No
Liver	205	CTB-113P19.5	ENSG00000272112.1	5	0.00163404	0.0359489	22	0.0456048	Yes	No
Liver	205	ATOX1	ENSG00000177556.11	5	0.00112936	0.0248459	22	0.034983	Yes	No
Liver	205	RP11-54C4.3	ENSG00000275765.5	5	0.000368734	0.00811214	22	0.0168439	Yes	No
Liver	205	G3BP1	ENSG00000145907.14	5	0.000232106	0.00533843	23	0.012955	Yes	No
Liver	205	FAM114A2	ENSG00000055147.18	5	0.00187913	0.0357034	19	0.0453865	Yes	No
Liver	205	MFAP3	ENSG00000037749.11	5	0.00433372	0.0910081	21	0.0967947	No	No
Liver	205	GALNT10	ENSG00000164574.15	5	0.00641252	0.134663	21	0.138566	No	No
Liver	205	SAP30L	ENSG00000164576.11	5	0.000330551	0.00628047	19	0.0143841	Yes	No
Liver	205	LARP1	ENSG00000155506.16	5	0.00123989	0.0235579	19	0.0337255	Yes	No
Liver	205	FAXDC2	ENSG00000170271.10	5	0.00154916	0.0294341	19	0.0393397	Yes	No
Liver	205	CNOT8	ENSG00000155508.13	5	0.00145639	0.026215	18	0.0363205	Yes	No
Liver	205	GEMIN5	ENSG00000082516.8	5	0.000633214	0.0120311	19	0.0215644	Yes	No
Liver	205	MRPL22	ENSG00000082515.17	5	0.000949279	0.017087	18	0.0271915	Yes	No
Liver	205	SGCD	ENSG00000170624.13	5	0.000546635	0.0142125	26	0.0240767	Yes	No
Liver	205	TIMD4	ENSG00000145850.8	5	0.000777111	0.0147651	19	0.0246848	Yes	No
Liver	205	HAVCR2	ENSG00000135077.8	5	0.00099914	0.0209819	21	0.0311918	Yes	No
Liver	205	MED7	ENSG00000155868.7	5	3.83178e-05	0.000804673	21	0.00354178	Yes	Yes
Liver	205	ITK	ENSG00000113263.12	5	0.000187452	0.0039365	21	0.0106392	Yes	No
Liver	205	CYFIP2	ENSG00000055163.19	5	4.8205e-10	1.06051e-08	22	1.60479e-07	Yes	Yes
Liver	205	FNDC9	ENSG00000172568.4	5	0.000799602	0.015992	20	0.0260309	Yes	No
Liver	205	ADAM19	ENSG00000135074.15	5	0.00882805	0.194217	22	0.196601	No	No
Liver	205	THG1L	ENSG00000113272.13	5	5.77122e-05	0.00121196	21	0.00480188	Yes	Yes
Liver	205	LSM11	ENSG00000155858.5	5	0.00103215	0.0216751	21	0.0318901	Yes	No
Liver	205	CLINT1	ENSG00000113282.13	5	0.000151007	0.00317114	21	0.00926081	Yes	Yes
Liver	205	EBF1	ENSG00000164330.16	5	0.0013953	0.0306967	22	0.0405092	Yes	No
Liver	205	RNF145	ENSG00000145860.11	5	0.00129003	0.0232205	18	0.0334044	Yes	No
Liver	205	UBLCP1	ENSG00000164332.7	5	6.81078e-05	0.00122594	18	0.00483792	Yes	Yes
Liver	205	CTB-76P12.1	ENSG00000283413.1	5	0.000153447	0.00276205	18	0.00847348	Yes	Yes
Liver	205	LINC01847	ENSG00000253311.1	5	0.00120194	0.0228369	19	0.0330451	Yes	No
Liver	205	ADRA1B	ENSG00000170214.3	5	0.000141226	0.0026833	19	0.00834291	Yes	Yes
Liver	205	TTC1	ENSG00000113312.10	5	0.000159845	0.00303706	19	0.00900999	Yes	Yes
Liver	205	PWWP2A	ENSG00000170234.12	5	0.000531481	0.0106296	20	0.0199004	Yes	No
Liver	205	CCNJL	ENSG00000135083.14	5	0.00361458	0.0759062	21	0.0825752	No	No
Liver	205	C1QTNF2	ENSG00000145861.7	5	4.40375e-05	0.000924787	21	0.00392469	Yes	Yes
Liver	205	ZBED8	ENSG00000221886.3	5	0.000619658	0.0130128	21	0.0226859	Yes	No
Liver	205	SLU7	ENSG00000164609.9	5	0.00153501	0.0322353	21	0.0420353	Yes	No
Liver	205	PTTG1	ENSG00000164611.12	5	2.96808e-05	0.000593616	20	0.00281022	Yes	Yes
Liver	205	MIR3142HG	ENSG00000253522.5	5	0.000933162	0.0186632	20	0.0288607	Yes	No
Liver	205	CCNG1	ENSG00000113328.18	5	0.0024268	0.0461092	19	0.0549529	No	No
Liver	205	NUDCD2	ENSG00000170584.10	5	3.49048e-06	6.63191e-05	19	0.000451619	Yes	Yes
Liver	205	HMMR	ENSG00000072571.19	5	6.31696e-05	0.00126339	20	0.00493136	Yes	Yes
Liver	205	MAT2B	ENSG00000038274.16	5	0.0010279	0.0205581	20	0.0307494	Yes	No
Liver	205	TENM2	ENSG00000145934.16	5	1.14208e-22	2.8552e-21	25	2.07985e-19	Yes	Yes
Liver	205	WWC1	ENSG00000113645.14	5	0.000685892	0.0130319	19	0.022707	Yes	No
Liver	205	RARS	ENSG00000113643.8	5	0.000231937	0.00417487	18	0.0110596	Yes	No
Liver	205	FBLL1	ENSG00000188573.7	5	2.05236e-28	3.69424e-27	18	4.93357e-25	Yes	Yes
Liver	205	PANK3	ENSG00000120137.6	5	0.00209705	0.0377468	18	0.0471997	Yes	No
Liver	205	SLIT3	ENSG00000184347.14	5	0.000951253	0.0237813	25	0.0339363	Yes	No
Liver	205	SPDL1	ENSG00000040275.16	5	7.14822e-05	0.00150113	21	0.00557973	Yes	Yes
Liver	205	DOCK2	ENSG00000134516.15	5	0.0016232	0.0405801	25	0.0498427	Yes	No
Liver	205	C5orf58	ENSG00000234511.8	5	0.00204161	0.0408322	20	0.0500808	No	No
Liver	205	LCP2	ENSG00000043462.11	5	0.00184306	0.0368611	20	0.0464135	Yes	No
Liver	205	KCNMB1	ENSG00000145936.8	5	0.000224238	0.00448476	20	0.0115904	Yes	No
Liver	205	GABRP	ENSG00000094755.16	5	6.26431e-05	0.00125286	20	0.00490505	Yes	Yes
Liver	205	RANBP17	ENSG00000204764.13	5	3.09503e-12	7.11856e-11	23	1.49543e-09	Yes	Yes
Liver	205	NPM1	ENSG00000181163.13	5	0.001467	0.0264061	18	0.0364807	Yes	No
Liver	205	FGF18	ENSG00000156427.7	5	0.00231661	0.0416989	18	0.0508861	No	No
Liver	205	FBXW11	ENSG00000072803.17	5	5.29515e-05	0.00100608	19	0.00418214	Yes	Yes
Liver	205	STK10	ENSG00000072786.12	5	0.000292928	0.00556564	19	0.0133011	Yes	No
Liver	205	UBTD2	ENSG00000168246.5	5	0.000270332	0.00513631	19	0.0126691	Yes	No
Liver	205	SH3PXD2B	ENSG00000174705.12	5	0.000265218	0.00530436	20	0.0129021	Yes	No
Liver	205	NEURL1B	ENSG00000214357.8	5	5.33488e-05	0.00106698	20	0.0043705	Yes	Yes
Liver	205	DUSP1	ENSG00000120129.5	5	0.000471081	0.00942163	20	0.0184561	Yes	No
Liver	205	ERGIC1	ENSG00000113719.15	5	0.000403116	0.00886856	22	0.0177699	Yes	No
Liver	205	RPL26L1	ENSG00000037241.7	5	0.00203419	0.0447523	22	0.0536779	No	No
Liver	205	ATP6V0E1	ENSG00000113732.8	5	0.000235635	0.00518397	22	0.0127428	Yes	No
Liver	205	CREBRF	ENSG00000164463.12	5	0.000838715	0.0192905	23	0.0294689	Yes	No
Liver	205	BNIP1	ENSG00000113734.17	5	1.7689e-10	3.89158e-09	22	6.33305e-08	Yes	Yes
Liver	205	STC2	ENSG00000113739.10	5	0.000151047	0.00332304	22	0.00953057	Yes	Yes
Liver	205	BOD1	ENSG00000145919.10	5	0.00141979	0.0312353	22	0.0410622	Yes	No
Liver	205	LINC01863	ENSG00000253959.1	5	1.34073e-13	2.94961e-12	22	7.2563e-11	Yes	Yes
Liver	205	LINC01942	ENSG00000253428.1	5	2.53943e-12	5.58675e-11	22	1.18998e-09	Yes	Yes
Liver	205	LINC01484	ENSG00000253686.1	5	5.89009e-12	1.35472e-10	23	2.7366e-09	Yes	Yes
Liver	205	LINC01485	ENSG00000254211.5	5	0.000118574	0.00272719	23	0.0084131	Yes	Yes
Liver	205	CPEB4	ENSG00000113742.12	5	0.00355091	0.081671	23	0.0880383	No	No
Liver	205	HMP19	ENSG00000170091.10	5	0.000148325	0.00370813	25	0.010227	Yes	No
Liver	205	DRD1	ENSG00000184845.3	5	0.00215812	0.0388462	18	0.0482766	Yes	No
Liver	205	SFXN1	ENSG00000164466.12	5	0.00170854	0.0307537	18	0.0405526	Yes	No
Liver	205	HRH2	ENSG00000113749.7	5	0.00583219	0.104979	18	0.110062	No	No
Liver	205	CPLX2	ENSG00000145920.14	5	7.66819e-05	0.00130359	17	0.00503872	Yes	Yes
Liver	205	THOC3	ENSG00000051596.9	5	1.19329e-10	1.90926e-09	16	3.26496e-08	Yes	Yes
Liver	205	FAM153B	ENSG00000182230.11	5	1.00563e-05	0.0001609	16	0.000972509	Yes	Yes
Liver	205	SIMC1	ENSG00000170085.17	5	6.94819e-05	0.00104223	15	0.00429317	Yes	Yes
Liver	205	KIAA1191	ENSG00000122203.14	5	9.57869e-05	0.00134102	14	0.00514954	Yes	Yes
Liver	205	ARL10	ENSG00000175414.6	5	0.00475588	0.0665823	14	0.0738891	No	No
Liver	205	NOP16	ENSG00000048162.20	5	0.000467008	0.0060711	13	0.0140714	Yes	No
Liver	205	HIGD2A	ENSG00000146066.2	5	0.0023905	0.0310766	13	0.0408928	Yes	No
Liver	205	CLTB	ENSG00000175416.12	5	0.0010666	0.0138658	13	0.0236848	Yes	No
Liver	205	FAF2	ENSG00000113194.12	5	0.00148371	0.0192882	13	0.0294682	Yes	No
Liver	205	RNF44	ENSG00000146083.11	5	0.000170559	0.00204671	12	0.00694915	Yes	Yes
Liver	205	CDHR2	ENSG00000074276.10	5	0.000453322	0.00589318	13	0.013792	Yes	No
Liver	205	GPRIN1	ENSG00000169258.6	5	0.000106964	0.00128357	12	0.00498466	Yes	Yes
Liver	205	SNCB	ENSG00000074317.10	5	0.000433943	0.00520732	12	0.0127806	Yes	No
Liver	205	TSPAN17	ENSG00000048140.17	5	0.00456864	0.0548237	12	0.0630954	No	No
Liver	205	UNC5A	ENSG00000113763.10	5	0.000107454	0.00128945	12	0.00499999	Yes	Yes
Liver	205	HK3	ENSG00000160883.10	5	0.000626116	0.00751339	12	0.0161002	Yes	No
Liver	205	UIMC1	ENSG00000087206.16	5	4.08733e-05	0.000531353	13	0.00258413	Yes	Yes
Liver	205	ZNF346	ENSG00000113761.11	5	0.000962414	0.0125114	13	0.022126	Yes	No
Liver	205	FGFR4	ENSG00000160867.14	5	0.0123138	0.160079	13	0.163212	No	No
Liver	205	NSD1	ENSG00000165671.19	5	0.00157272	0.0235908	15	0.0337467	Yes	No
Liver	205	RAB24	ENSG00000169228.13	5	0.00152893	0.021405	14	0.0316032	Yes	No
Liver	205	PRELID1	ENSG00000169230.9	5	4.25966e-21	5.96353e-20	14	3.77249e-18	Yes	Yes
Liver	205	MXD3	ENSG00000213347.10	5	4.4169e-05	0.000618367	14	0.00290002	Yes	Yes
Liver	205	LMAN2	ENSG00000169223.14	5	0.00157634	0.0236451	15	0.0337928	Yes	No
Liver	205	RGS14	ENSG00000169220.17	5	0.00678492	0.101774	15	0.107001	No	No
Liver	205	SLC34A1	ENSG00000131183.10	5	0.00440965	0.0661447	15	0.0734713	No	No
Liver	205	PFN3	ENSG00000196570.2	5	0.000157681	0.00236521	15	0.00764393	Yes	Yes
Liver	205	F12	ENSG00000131187.9	5	7.16545e-30	1.07482e-28	15	1.62937e-26	Yes	Yes
Liver	205	GRK6	ENSG00000198055.10	5	0.00194891	0.0292336	15	0.0391567	Yes	No
Liver	205	PRR7	ENSG00000131188.11	5	0.000103152	0.00154728	15	0.00571719	Yes	Yes
Liver	205	DBN1	ENSG00000113758.13	5	7.48471e-09	1.12271e-07	15	1.4183e-06	Yes	Yes
Liver	205	PDLIM7	ENSG00000196923.13	5	0.00239935	0.0359902	15	0.0456416	Yes	No
Liver	205	DOK3	ENSG00000146094.13	5	0.00518405	0.0777608	15	0.0843473	No	No
Liver	205	DDX41	ENSG00000183258.11	5	0.0004681	0.0070215	15	0.0154064	Yes	No
Liver	205	FAM193B	ENSG00000146067.15	5	0.00175659	0.0281054	16	0.0381095	Yes	No
Liver	205	RP11-1277A3.3	ENSG00000272459.1	5	2.73201e-05	0.000437122	16	0.00222219	Yes	Yes
Liver	205	TMED9	ENSG00000184840.11	5	0.000787151	0.0118073	15	0.0213291	Yes	No
Liver	205	B4GALT7	ENSG00000027847.13	5	0.00154686	0.0232029	15	0.0333918	Yes	No
Liver	205	FAM153A	ENSG00000170074.19	5	1.32057e-12	2.24496e-11	17	5.03009e-10	Yes	Yes
Liver	205	RP11-1252I4.2	ENSG00000250101.1	5	0.000479463	0.0100687	21	0.0192132	Yes	No
Liver	205	FAM153C	ENSG00000204677.10	5	0.000337741	0.00709257	21	0.0154915	Yes	No
Liver	205	N4BP3	ENSG00000145911.5	5	0.000344255	0.00722935	21	0.0157047	Yes	No
Liver	205	RMND5B	ENSG00000145916.18	5	0.000193917	0.00407225	21	0.0108751	Yes	No
Liver	205	NHP2	ENSG00000145912.8	5	0.00187785	0.0394348	21	0.0488206	Yes	No
Liver	205	HNRNPAB	ENSG00000197451.11	5	0.00106639	0.0234606	22	0.0336252	Yes	No
Liver	205	PHYKPL	ENSG00000175309.14	5	0.00103345	0.0227358	22	0.0329438	Yes	No
Liver	205	COL23A1	ENSG00000050767.15	5	3.38203e-06	8.79328e-05	26	0.000578213	Yes	Yes
Liver	205	CLK4	ENSG00000113240.12	5	0.00147241	0.0368103	25	0.0463663	Yes	No
Liver	205	ZNF354A	ENSG00000169131.11	5	0.000466702	0.0116675	25	0.0211494	Yes	No
Liver	205	ZNF354B	ENSG00000178338.10	5	6.66686e-05	0.00166671	25	0.00602747	Yes	Yes
Liver	205	ZFP2	ENSG00000198939.7	5	3.29494e-05	0.000856684	26	0.00371915	Yes	Yes
Liver	205	ZNF454	ENSG00000178187.7	5	1.07266e-05	0.000268164	25	0.00148875	Yes	Yes
Liver	205	GRM6	ENSG00000113262.14	5	4.49125e-07	1.12281e-05	25	9.34399e-05	Yes	Yes
Liver	205	ZNF879	ENSG00000234284.6	5	0.000154964	0.0038741	25	0.0105246	Yes	No
Liver	205	ZNF354C	ENSG00000177932.6	5	0.000734293	0.0183573	25	0.0285555	Yes	No
Liver	205	ADAMTS2	ENSG00000087116.14	5	0.000353752	0.00990504	28	0.0190178	Yes	No
Liver	205	RUFY1	ENSG00000176783.14	5	3.11444e-06	8.09754e-05	26	0.000538141	Yes	Yes
Liver	205	HNRNPH1	ENSG00000169045.17	5	0.000305768	0.00794997	26	0.0166574	Yes	No
Liver	205	CANX	ENSG00000127022.14	5	0.000266609	0.00693184	26	0.0152753	Yes	No
Liver	205	MAML1	ENSG00000161021.11	5	0.00322955	0.0839684	26	0.0902027	No	No
Liver	205	MGAT4B	ENSG00000161013.16	5	0.000698958	0.0174739	25	0.0275907	Yes	No
Liver	205	SQSTM1	ENSG00000161011.19	5	4.10797e-05	0.00102699	25	0.00424912	Yes	Yes
Liver	205	MRNIP	ENSG00000161010.14	5	0.00110429	0.0265029	24	0.0365724	Yes	No
Liver	205	CTC-241N9.1	ENSG00000245317.2	5	0.000265107	0.00636257	24	0.0144973	Yes	No
Liver	205	TBC1D9B	ENSG00000197226.12	5	0.00016391	0.00393383	24	0.0106353	Yes	No
Liver	205	RNF130	ENSG00000113269.13	5	0.00228736	0.057184	25	0.0652665	No	No
Liver	205	RASGEF1C	ENSG00000146090.15	5	0.00216528	0.0519667	24	0.0603356	No	No
Liver	205	MAPK9	ENSG00000050748.17	5	0.000158124	0.00363686	23	0.0100958	Yes	No
Liver	205	GFPT2	ENSG00000131459.12	5	0.000433219	0.00953082	22	0.0185619	Yes	No
Liver	205	CNOT6	ENSG00000113300.11	5	0.000752092	0.0150418	20	0.0249892	Yes	No
Liver	205	SCGB3A1	ENSG00000161055.3	5	0.000349697	0.00664425	19	0.0149015	Yes	No
Liver	205	FLT4	ENSG00000037280.15	5	0.000532412	0.0101158	19	0.019273	Yes	No
