## Supplementary Tables for "BMI Interacts with the Genome to Regulate Gene Expression Globally, with Emphasis in the Brain and Gut" (part 153 of 276)

### Sheet: S2 Base eGene (continued)
Base eQTL Analyses: eGene statistics for Base-eQTL analyses completed with MatrixQTL and EigenMT Includes every gene tested in each tissue tissue:GTEx tissue sample_size_tissue=The number of samples used in association analysis for each tissue gene_name: HGNC or MGI-approved gene symbols mapped to the GENCODE genes by the Ensembl xref pipeline pvalue_MatrixeQTL: The smallest p-value for the SNP coefficient for each eGene across SNPs in the cis window min_p_adjust_eigenMT: The minimum p-value for each gene as shown in "pvalue_MatrixeQTL", with local multiple testing adjustment using eigenMT TESTS: The number of independent tests adjust for in each local window, calculated with the eigenMT software FDR: BH correction of the min_p_adjust_eigenMT: statistic to account for all genes tested in each tissue Is_FDR_sig_0.05: Is the gene significant at FDR < 0.05 threshold Is_FDR_sig_0.01: Is the gene significant at FDR < 0.01 threshold, this threshold was used in the paper figures and analysis
Liver	205	MGAT1	ENSG00000131446.16	5	0.000329341	0.0055988	17	0.01335	Yes	No
Liver	205	LINC00847	ENSG00000245060.6	5	3.42718e-08	5.82621e-07	17	6.40351e-06	Yes	Yes
Liver	205	ZFP62	ENSG00000196670.13	5	0.000846311	0.0143873	17	0.0242459	Yes	No
Liver	205	BTNL8	ENSG00000113303.11	5	1.65794e-07	2.65271e-06	16	2.55215e-05	Yes	Yes
Liver	205	BTNL3	ENSG00000168903.8	5	2.36944e-31	3.7911e-30	16	7.16774e-28	Yes	Yes
Liver	205	BTNL9	ENSG00000165810.16	5	0.000817048	0.0122557	15	0.0218276	Yes	No
Liver	205	TRIM7	ENSG00000146054.17	5	0.00319616	0.04155	13	0.0507375	No	No
Liver	205	TRIM41	ENSG00000146063.19	5	0.00419755	0.0545682	13	0.0628831	No	No
Liver	205	RACK1	ENSG00000204628.11	5	0.00314736	0.0409157	13	0.0501558	No	No
Liver	205	TRIM52	ENSG00000183718.5	5	0.00212418	0.0254902	12	0.0356101	Yes	No
Liver	205	AC138035.2	ENSG00000238035.8	5	0.000640706	0.00768848	12	0.0163355	Yes	No
Liver	205	DUSP22	ENSG00000112679.14	6	5.10948e-05	0.000715327	14	0.00324267	Yes	Yes
Liver	205	IRF4	ENSG00000137265.14	6	0.00064063	0.00960945	15	0.0186649	Yes	No
Liver	205	EXOC2	ENSG00000112685.13	6	1.38382e-05	0.000262926	19	0.00146402	Yes	Yes
Liver	205	HUS1B	ENSG00000188996.4	6	0.000445191	0.00801345	18	0.0167132	Yes	No
Liver	205	RP11-532F6.3	ENSG00000272463.1	6	3.35048e-09	6.36591e-08	19	8.45455e-07	Yes	Yes
Liver	205	FOXQ1	ENSG00000164379.6	6	4.67584e-05	0.000981926	21	0.00410404	Yes	Yes
Liver	205	FOXF2	ENSG00000137273.3	6	0.000728519	0.0160274	22	0.0260724	Yes	No
Liver	205	RP11-157J24.2	ENSG00000272279.1	6	5.71963e-17	1.25832e-15	22	4.64336e-14	Yes	Yes
Liver	205	FOXC1	ENSG00000054598.6	6	0.00101081	0.0222379	22	0.0324795	Yes	No
Liver	205	GMDS	ENSG00000112699.10	6	2.24703e-05	0.000651639	29	0.00301987	Yes	Yes
Liver	205	GMDS-AS1	ENSG00000250903.8	6	1.18168e-06	2.95421e-05	25	0.000221922	Yes	Yes
Liver	205	RP1-136B1.1	ENSG00000272465.1	6	0.000389654	0.00857238	22	0.0174149	Yes	No
Liver	205	MYLK4	ENSG00000145949.9	6	7.05714e-09	1.55257e-07	22	1.91253e-06	Yes	Yes
Liver	205	WRNIP1	ENSG00000124535.15	6	0.000207468	0.00435683	21	0.0113716	Yes	No
Liver	205	SERPINB1	ENSG00000021355.12	6	0.00218751	0.0459377	21	0.0547989	No	No
Liver	205	SERPINB9P1	ENSG00000230438.6	6	7.85778e-24	1.65013e-22	21	1.35448e-20	Yes	Yes
Liver	205	SERPINB9	ENSG00000170542.5	6	0.00341432	0.0717008	21	0.0786358	No	No
Liver	205	SERPINB6	ENSG00000124570.17	6	9.92561e-05	0.00218363	22	0.00723631	Yes	Yes
Liver	205	LINC01011	ENSG00000244041.7	6	0.000665569	0.0146425	22	0.0245384	Yes	No
Liver	205	NQO2	ENSG00000124588.19	6	3.64379e-26	8.01635e-25	22	8.22506e-23	Yes	Yes
Liver	205	RIPK1	ENSG00000137275.13	6	0.00068584	0.0150885	22	0.025029	Yes	No
Liver	205	BPHL	ENSG00000137274.12	6	2.46152e-15	5.41534e-14	22	1.66285e-12	Yes	Yes
Liver	205	TUBB2A	ENSG00000137267.5	6	0.00127586	0.028069	22	0.0380894	Yes	No
Liver	205	TUBB2B	ENSG00000137285.9	6	1.606e-18	3.6938e-17	23	1.62711e-15	Yes	Yes
Liver	205	PSMG4	ENSG00000180822.11	6	3.9301e-08	9.43224e-07	24	9.96962e-06	Yes	Yes
Liver	205	SLC22A23	ENSG00000137266.14	6	0.00141522	0.0367957	26	0.0463618	Yes	No
Liver	205	PXDC1	ENSG00000168994.13	6	0.000818641	0.020466	25	0.0306608	Yes	No
Liver	205	FAM50B	ENSG00000145945.5	6	0.000463501	0.011124	24	0.0205349	Yes	No
Liver	205	RP1-140K8.5	ENSG00000260604.2	6	0.000210862	0.00484982	23	0.0122064	Yes	No
Liver	205	PRPF4B	ENSG00000112739.16	6	0.00013015	0.00299346	23	0.00893446	Yes	Yes
Liver	205	C6orf201	ENSG00000185689.15	6	0.000515044	0.011846	23	0.0213624	Yes	No
Liver	205	ECI2	ENSG00000198721.12	6	5.94609e-05	0.0013676	23	0.00521666	Yes	Yes
Liver	205	RP3-400B16.1	ENSG00000234817.2	6	0.00179507	0.0430817	24	0.0521499	No	No
Liver	205	CDYL	ENSG00000153046.17	6	0.000164279	0.00427126	26	0.0112318	Yes	No
Liver	205	RPP40	ENSG00000124787.13	6	0.00235055	0.0540627	23	0.0624011	No	No
Liver	205	RP11-428J1.5	ENSG00000272142.1	6	0.000453942	0.0104407	23	0.019667	Yes	No
Liver	205	RP11-428J1.4	ENSG00000271978.1	6	0.000858743	0.0197511	23	0.0299173	Yes	No
Liver	205	PPP1R3G	ENSG00000219607.3	6	0.00119769	0.027547	23	0.0375847	Yes	No
Liver	205	LYRM4	ENSG00000214113.10	6	1.41763e-05	0.000368585	26	0.00193154	Yes	Yes
Liver	205	FARS2	ENSG00000145982.11	6	0.000198064	0.00574385	29	0.0135554	Yes	No
Liver	205	NRN1	ENSG00000124785.8	6	0.00024138	0.00579311	24	0.0136375	Yes	No
Liver	205	F13A1	ENSG00000124491.15	6	3.96939e-05	0.00103204	26	0.00426385	Yes	Yes
Liver	205	LY86	ENSG00000112799.8	6	3.40468e-05	0.000851169	25	0.00370477	Yes	Yes
Liver	205	RP1-80N2.3	ENSG00000261211.1	6	0.00395763	0.0949832	24	0.100566	No	No
Liver	205	RREB1	ENSG00000124782.19	6	0.000450613	0.0117159	26	0.021212	Yes	No
Liver	205	SSR1	ENSG00000124783.12	6	0.000605821	0.0151455	25	0.0251009	Yes	No
Liver	205	RIOK1	ENSG00000124784.8	6	0.000131856	0.00329641	25	0.00947848	Yes	Yes
Liver	205	DSP	ENSG00000096696.13	6	6.75741e-05	0.00175693	26	0.00624895	Yes	Yes
Liver	205	SNRNP48	ENSG00000168566.12	6	7.27227e-09	1.89079e-07	26	2.29389e-06	Yes	Yes
Liver	205	BMP6	ENSG00000153162.8	6	0.000693985	0.0180436	26	0.0282077	Yes	No
Liver	205	TXNDC5	ENSG00000239264.8	6	0.00246098	0.0615246	25	0.0692716	No	No
Liver	205	BLOC1S5	ENSG00000188428.19	6	0.000333558	0.0080054	24	0.0167083	Yes	No
Liver	205	EEF1E1	ENSG00000124802.11	6	0.000137679	0.00316662	23	0.00925405	Yes	Yes
Liver	205	SLC35B3	ENSG00000124786.9	6	2.97576e-07	6.54668e-06	22	5.75854e-05	Yes	Yes
Liver	205	HULC	ENSG00000251164.1	6	0.000452701	0.00995942	22	0.019088	Yes	No
Liver	205	RP11-314C16.1	ENSG00000230939.1	6	1.04442e-07	2.19329e-06	21	2.1545e-05	Yes	Yes
Liver	205	GCNT2	ENSG00000111846.16	6	0.000221603	0.00487527	22	0.0122405	Yes	No
Liver	205	C6orf52	ENSG00000137434.11	6	0.00201116	0.0422344	21	0.0513607	No	No
Liver	205	PAK1IP1	ENSG00000111845.4	6	0.000717116	0.0150594	21	0.0250054	Yes	No
Liver	205	TMEM14C	ENSG00000111843.13	6	0.000420393	0.00882825	21	0.0177229	Yes	No
Liver	205	RP11-421M1.8	ENSG00000272097.1	6	0.000155126	0.00325765	21	0.00940947	Yes	Yes
Liver	205	TMEM14B	ENSG00000137210.13	6	0.00088429	0.0194544	22	0.0296386	Yes	No
Liver	205	MAK	ENSG00000111837.11	6	0.000355461	0.00782014	22	0.0164937	Yes	No
Liver	205	SYCP2L	ENSG00000153157.12	6	0.00127659	0.0280849	22	0.0380994	Yes	No
Liver	205	ELOVL2	ENSG00000197977.3	6	1.3066e-05	0.000287451	22	0.00157626	Yes	Yes
Liver	205	SMIM13	ENSG00000224531.5	6	4.25956e-05	0.000894508	21	0.0038339	Yes	Yes
Liver	205	ERVFRD-1	ENSG00000244476.2	6	0.000688676	0.0144622	21	0.0243258	Yes	No
Liver	205	NEDD9	ENSG00000111859.16	6	0.00972369	0.213921	22	0.215897	No	No
Liver	205	TMEM170B	ENSG00000205269.5	6	4.01157e-05	0.000802315	20	0.00353325	Yes	Yes
Liver	205	ADTRP	ENSG00000111863.12	6	0.000136749	0.00287173	21	0.00868955	Yes	Yes
Liver	205	RP3-413H6.2	ENSG00000234427.1	6	5.83147e-07	1.22461e-05	21	0.000100913	Yes	Yes
Liver	205	RP11-456H18.2	ENSG00000229896.2	6	3.00002e-05	0.000600005	20	0.00283444	Yes	Yes
Liver	205	HIVEP1	ENSG00000095951.16	6	0.000123264	0.00258853	21	0.00814273	Yes	Yes
Liver	205	EDN1	ENSG00000078401.6	6	0.000360321	0.00720643	20	0.015669	Yes	No
Liver	205	PHACTR1	ENSG00000112137.17	6	1.57537e-06	3.62335e-05	23	0.000265665	Yes	Yes
Liver	205	TBC1D7	ENSG00000145979.17	6	1.40544e-05	0.00025298	18	0.00141802	Yes	Yes
Liver	205	GFOD1	ENSG00000145990.10	6	5.72564e-07	1.03062e-05	18	8.66675e-05	Yes	Yes
Liver	205	SIRT5	ENSG00000124523.15	6	3.74542e-05	0.000674175	18	0.00309532	Yes	Yes
Liver	205	NOL7	ENSG00000225921.6	6	0.00165173	0.0297311	18	0.0396171	Yes	No
Liver	205	RANBP9	ENSG00000010017.12	6	0.000253992	0.00457186	18	0.0117505	Yes	No
Liver	205	MCUR1	ENSG00000050393.11	6	0.00174818	0.029719	17	0.0396105	Yes	No
Liver	205	RP3-500L14.2	ENSG00000272209.1	6	2.53952e-05	0.000431718	17	0.00219946	Yes	Yes
Liver	205	CD83	ENSG00000112149.9	6	0.0105145	0.189261	18	0.191722	No	No
Liver	205	RP11-560J1.2	ENSG00000271888.1	6	0.000339074	0.00610334	18	0.0141131	Yes	No
Liver	205	JARID2	ENSG00000008083.13	6	0.000833846	0.0166769	20	0.0267438	Yes	No
Liver	205	DTNBP1	ENSG00000047579.19	6	2.38288e-05	0.000476575	20	0.00237469	Yes	Yes
Liver	205	MYLIP	ENSG00000007944.14	6	0.000335953	0.00604716	18	0.0140309	Yes	No
Liver	205	GMPR	ENSG00000137198.9	6	0.00224035	0.0403263	18	0.0495923	Yes	No
Liver	205	ATXN1	ENSG00000124788.17	6	4.63183e-06	0.0001019	22	0.000658044	Yes	Yes
Liver	205	RP1-151F17.2	ENSG00000272341.1	6	0.00243212	0.0437781	18	0.0527992	No	No
Liver	205	STMND1	ENSG00000230873.8	6	0.00182415	0.0328347	18	0.0426089	Yes	No
Liver	205	RBM24	ENSG00000112183.14	6	0.000728023	0.0131044	18	0.0227845	Yes	No
Liver	205	CAP2	ENSG00000112186.11	6	1.48688e-05	0.000297376	20	0.00162045	Yes	Yes
Liver	205	FAM8A1	ENSG00000137414.5	6	0.000424076	0.00805744	19	0.0167738	Yes	No
Liver	205	NUP153	ENSG00000124789.11	6	0.00042559	0.0085118	20	0.0173274	Yes	No
Liver	205	KIF13A	ENSG00000137177.19	6	0.00261216	0.0574675	22	0.0655286	No	No
Liver	205	NHLRC1	ENSG00000187566.5	6	0.000229104	0.00435297	19	0.0113668	Yes	No
Liver	205	TPMT	ENSG00000137364.4	6	0.000155331	0.00310661	20	0.00914738	Yes	Yes
Liver	205	KDM1B	ENSG00000165097.13	6	0.000527499	0.0110775	21	0.0204723	Yes	No
Liver	205	DEK	ENSG00000124795.14	6	0.00062529	0.0131311	21	0.0228214	Yes	No
Liver	205	RNF144B	ENSG00000137393.9	6	0.000809582	0.0178108	22	0.0279673	Yes	No
Liver	205	ID4	ENSG00000172201.11	6	6.007e-05	0.00126147	21	0.00492713	Yes	Yes
Liver	205	MBOAT1	ENSG00000172197.10	6	3.33439e-08	7.33565e-07	22	7.92788e-06	Yes	Yes
Liver	205	E2F3	ENSG00000112242.14	6	0.00091858	0.0202088	22	0.0304162	Yes	No
Liver	205	CDKAL1	ENSG00000145996.11	6	0.000947946	0.0246466	26	0.0347927	Yes	No
Liver	205	SOX4	ENSG00000124766.6	6	0.00135228	0.0283979	21	0.0383909	Yes	No
Liver	205	PRL	ENSG00000172179.11	6	0.000574739	0.0120695	21	0.0216009	Yes	No
Liver	205	DCDC2	ENSG00000146038.11	6	0.000743091	0.0193204	26	0.0294798	Yes	No
Liver	205	KAAG1	ENSG00000146049.1	6	0.00086576	0.0207782	24	0.0309768	Yes	No
Liver	205	MRS2	ENSG00000124532.14	6	0.00033761	0.00810263	24	0.0168283	Yes	No
Liver	205	GPLD1	ENSG00000112293.14	6	1.98426e-06	4.96066e-05	25	0.000350793	Yes	Yes
Liver	205	ALDH5A1	ENSG00000112294.12	6	1.98325e-18	4.95812e-17	25	2.13924e-15	Yes	Yes
Liver	205	TDP2	ENSG00000111802.13	6	0.000798943	0.0191746	24	0.029348	Yes	No
Liver	205	ACOT13	ENSG00000112304.10	6	0.000114389	0.00285972	25	0.00866604	Yes	Yes
Liver	205	C6orf62	ENSG00000112308.12	6	0.000355879	0.0085411	24	0.0173776	Yes	No
Liver	205	GMNN	ENSG00000112312.9	6	0.00101337	0.0233075	23	0.0334838	Yes	No
Liver	205	FAM65B	ENSG00000111913.17	6	0.0011935	0.028644	24	0.0386398	Yes	No
Liver	205	RP11-367G6.3	ENSG00000272053.1	6	9.93245e-05	0.00228446	23	0.00747001	Yes	Yes
Liver	205	CARMIL1	ENSG00000079691.17	6	0.00038729	0.0100695	26	0.0192132	Yes	No
Liver	205	SCGN	ENSG00000079689.13	6	8.0477e-09	1.77049e-07	22	2.15885e-06	Yes	Yes
Liver	205	SLC17A4	ENSG00000146039.10	6	4.83149e-13	1.06293e-11	22	2.46702e-10	Yes	Yes
Liver	205	SLC17A1	ENSG00000124568.10	6	1.08281e-11	2.38219e-10	22	4.69931e-09	Yes	Yes
Liver	205	SLC17A3	ENSG00000124564.17	6	1.02228e-09	2.14678e-08	21	3.07438e-07	Yes	Yes
Liver	205	SLC17A2	ENSG00000112337.10	6	0.00151934	0.0319062	21	0.0417109	Yes	No
Liver	205	TRIM38	ENSG00000112343.10	6	0.000194032	0.00407468	21	0.0108781	Yes	No
Liver	205	U91328.19	ENSG00000272462.2	6	1.62393e-12	3.41025e-11	21	7.4332e-10	Yes	Yes
Liver	205	U91328.22	ENSG00000272810.1	6	0.000479501	0.0100695	21	0.0192132	Yes	No
Liver	205	HIST1H1C	ENSG00000187837.3	6	0.0038958	0.0818118	21	0.0881618	No	No
Liver	205	HFE	ENSG00000010704.18	6	0.00493498	0.103634	21	0.108746	No	No
Liver	205	HIST1H2BC	ENSG00000180596.7	6	0.000102797	0.00205593	20	0.00697484	Yes	Yes
Liver	205	HIST1H2AC	ENSG00000180573.9	6	0.0135151	0.270303	20	0.271562	No	No
Liver	205	HIST1H1E	ENSG00000168298.6	6	0.0038077	0.076154	20	0.0827805	No	No
Liver	205	HIST1H2BD	ENSG00000158373.8	6	0.00445304	0.0890608	20	0.094976	No	No
Liver	205	HIST1H2BE	ENSG00000274290.2	6	0.000111363	0.00222726	20	0.00733138	Yes	Yes
Liver	205	HIST1H3D	ENSG00000197409.7	6	0.000794738	0.0158948	20	0.0259364	Yes	No
Liver	205	HIST1H2AD	ENSG00000196866.2	6	0.00769785	0.153957	20	0.157318	No	No
Liver	205	HIST1H2BF	ENSG00000277224.2	6	0.00435401	0.0870802	20	0.0931117	No	No
Liver	205	HIST1H4E	ENSG00000276966.2	6	1.63497e-05	0.000326994	20	0.00175165	Yes	Yes
Liver	205	HIST1H2BG	ENSG00000273802.2	6	0.000484313	0.00968626	20	0.0187449	Yes	No
Liver	205	HIST1H2AE	ENSG00000277075.2	6	0.00719197	0.143839	20	0.147432	No	No
Liver	205	HIST1H3E	ENSG00000274750.2	6	0.0004546	0.009092	20	0.0180501	Yes	No
Liver	205	HIST1H2BH	ENSG00000275713.2	6	6.52014e-06	0.000130403	20	0.000812097	Yes	Yes
Liver	205	HIST1H4H	ENSG00000158406.4	6	1.34475e-11	2.6895e-10	20	5.26235e-09	Yes	Yes
Liver	205	BTN3A2	ENSG00000186470.13	6	1.7295e-30	3.28605e-29	19	5.42102e-27	Yes	Yes
Liver	205	BTN2A2	ENSG00000124508.16	6	5.04547e-05	0.00095864	19	0.00403882	Yes	Yes
Liver	205	BTN3A1	ENSG00000026950.16	6	1.06979e-06	2.0326e-05	19	0.000159008	Yes	Yes
Liver	205	BTN3A3	ENSG00000111801.15	6	0.00147076	0.0279445	19	0.0379988	Yes	No
Liver	205	BTN2A1	ENSG00000112763.15	6	0.00103076	0.0195845	19	0.0297695	Yes	No
Liver	205	HCG11	ENSG00000228223.2	6	0.00433348	0.0780027	18	0.0845607	No	No
Liver	205	CTA-14H9.5	ENSG00000261353.1	6	0.00216486	0.0389674	18	0.0483885	Yes	No
Liver	205	HMGN4	ENSG00000182952.4	6	3.43256e-07	6.17861e-06	18	5.48641e-05	Yes	Yes
Liver	205	ABT1	ENSG00000146109.4	6	3.15456e-05	0.00056782	18	0.00271597	Yes	Yes
Liver	205	ZNF322	ENSG00000181315.10	6	1.13389e-10	2.04101e-09	18	3.4691e-08	Yes	Yes
Liver	205	LINC00240	ENSG00000224843.6	6	7.39034e-05	0.00118245	16	0.00470827	Yes	Yes
Liver	205	RP1-86C11.7	ENSG00000272468.1	6	0.00196405	0.0314247	16	0.0412468	Yes	No
Liver	205	HIST1H2BJ	ENSG00000124635.8	6	0.0017688	0.0283007	16	0.0382995	Yes	No
Liver	205	HIST1H2AG	ENSG00000196787.3	6	0.00428852	0.0686163	16	0.0758173	No	No
Liver	205	HIST1H4I	ENSG00000276180.1	6	0.00206132	0.0329811	16	0.0427592	Yes	No
Liver	205	HIST1H2BK	ENSG00000197903.7	6	0.0122452	0.195923	16	0.198232	No	No
Liver	205	PRSS16	ENSG00000112812.15	6	0.000201433	0.00322292	16	0.00935157	Yes	Yes
Liver	205	ZNF391	ENSG00000124613.8	6	7.72952e-12	1.23672e-10	16	2.5103e-09	Yes	Yes
Liver	205	RP1-153G14.4	ENSG00000271755.1	6	0.0342784	0.514175	15	0.514328	No	No
Liver	205	ZNF184	ENSG00000096654.15	6	0.000988288	0.0148243	15	0.0247514	Yes	No
Liver	205	HIST1H3H	ENSG00000278828.1	6	0.0176321	0.282113	16	0.283241	No	No
Liver	205	HIST1H4J	ENSG00000197238.4	6	0.00201051	0.0321681	16	0.0419797	Yes	No
Liver	205	HIST1H2BN	ENSG00000233822.4	6	0.00364714	0.0620014	17	0.0697159	No	No
Liver	205	HIST1H2BO	ENSG00000274641.1	6	0.00101348	0.0172291	17	0.0273273	Yes	No
Liver	205	OR2B6	ENSG00000124657.1	6	0.0019284	0.0308544	16	0.0406663	Yes	No
Liver	205	ZNF165	ENSG00000197279.3	6	0.0101128	0.171918	17	0.174679	No	No
Liver	205	ZSCAN16	ENSG00000196812.4	6	0.000318666	0.00541733	17	0.013071	Yes	No
Liver	205	ZKSCAN8	ENSG00000198315.10	6	0.0114981	0.195468	17	0.197807	No	No
Liver	205	ZSCAN9	ENSG00000137185.11	6	0.00236139	0.0401436	17	0.0494507	Yes	No
Liver	205	ZKSCAN4	ENSG00000187626.8	6	0.000384025	0.00652843	17	0.0147396	Yes	No
Liver	205	NKAPL	ENSG00000189134.3	6	0.00052119	0.00886022	17	0.0177637	Yes	No
Liver	205	ZSCAN26	ENSG00000197062.11	6	2.21507e-07	3.98712e-06	18	3.7108e-05	Yes	Yes
Liver	205	PGBD1	ENSG00000137338.5	6	7.73485e-05	0.00139227	18	0.00527681	Yes	Yes
Liver	205	ZSCAN31	ENSG00000235109.7	6	0.000797297	0.0143513	18	0.0242119	Yes	No
Liver	205	ZKSCAN3	ENSG00000189298.13	6	0.000513206	0.00923771	18	0.0182316	Yes	No
Liver	205	ZSCAN12	ENSG00000158691.14	6	2.57509e-06	4.63517e-05	18	0.000330631	Yes	Yes
Liver	205	ZBED9	ENSG00000232040.2	6	0.00574993	0.103499	18	0.108617	No	No
Liver	205	TRIM27	ENSG00000204713.10	6	0.00537784	0.150579	28	0.15404	No	No
Liver	205	ZNF311	ENSG00000197935.6	6	5.94491e-05	0.00208072	35	0.0070193	Yes	Yes
Liver	205	UBD	ENSG00000213886.3	6	0.000194202	0.00796228	41	0.0166685	Yes	No
Liver	205	GABBR1	ENSG00000204681.10	6	7.4733e-05	0.00306405	41	0.0090601	Yes	Yes
Liver	205	ZFP57	ENSG00000204644.9	6	5.17468e-40	2.12162e-38	41	9.9168e-36	Yes	Yes
Liver	205	HLA-F	ENSG00000204642.13	6	1.33754e-23	5.4839e-22	41	4.25243e-20	Yes	Yes
Liver	205	HLA-G	ENSG00000204632.11	6	2.88394e-09	1.18242e-07	41	1.48815e-06	Yes	Yes
Liver	205	HCP5B	ENSG00000281831.1	6	5.70488e-19	2.339e-17	41	1.05802e-15	Yes	Yes
Liver	205	HLA-A	ENSG00000206503.12	6	1.05319e-16	4.42339e-15	42	1.53215e-13	Yes	Yes
Liver	205	ZNRD1	ENSG00000066379.14	6	0.000620831	0.0273166	44	0.0373463	Yes	No
Liver	205	PPP1R11	ENSG00000204619.7	6	0.000150785	0.00663453	44	0.0148932	Yes	No
Liver	205	RNF39	ENSG00000204618.8	6	0.00107023	0.04709	44	0.0558449	No	No
Liver	205	TRIM31	ENSG00000204616.10	6	2.94217e-14	1.32398e-12	45	3.39326e-11	Yes	Yes
Liver	205	TRIM40	ENSG00000204614.8	6	0.00574376	0.264213	46	0.265507	No	No
Liver	205	TRIM10	ENSG00000204613.10	6	1.51391e-07	7.11539e-06	47	6.20366e-05	Yes	Yes
Liver	205	TRIM15	ENSG00000204610.12	6	0.0051868	0.243779	47	0.245325	No	No
Liver	205	TRIM26	ENSG00000234127.8	6	0.000120099	0.00588483	49	0.0137778	Yes	No
Liver	205	HCG17	ENSG00000270604.5	6	1.92481e-05	0.000962404	50	0.00404802	Yes	Yes
Liver	205	TRIM39	ENSG00000204599.14	6	8.99511e-06	0.000530711	59	0.00258325	Yes	Yes
Liver	205	RPP21	ENSG00000241370.5	6	0.00185507	0.111304	60	0.116085	No	No
Liver	205	HLA-E	ENSG00000204592.8	6	0.00417881	0.284159	68	0.285278	No	No
Liver	205	GNL1	ENSG00000204590.12	6	0.000374321	0.0258281	69	0.0359211	Yes	No
Liver	205	PRR3	ENSG00000204576.11	6	0.000498286	0.0343817	69	0.0441096	Yes	No
Liver	205	ABCF1	ENSG00000204574.12	6	0.000167297	0.0115435	69	0.0210037	Yes	No
Liver	205	PPP1R10	ENSG00000204569.9	6	0.00189716	0.130904	69	0.134946	No	No
Liver	205	MRPS18B	ENSG00000204568.11	6	0.00302828	0.208952	69	0.211046	No	No
Liver	205	ATAT1	ENSG00000137343.17	6	0.00151161	0.104301	69	0.109405	No	No
Liver	205	C6orf136	ENSG00000204564.11	6	0.00395179	0.272674	69	0.273895	No	No
Liver	205	DHX16	ENSG00000204560.9	6	3.08243e-05	0.00212688	69	0.00711651	Yes	Yes
Liver	205	PPP1R18	ENSG00000146112.11	6	3.59246e-08	2.4788e-06	69	2.40407e-05	Yes	Yes
Liver	205	NRM	ENSG00000137404.14	6	0.00422987	0.291861	69	0.292906	No	No
Liver	205	MDC1	ENSG00000137337.14	6	0.000576199	0.0391815	68	0.0485821	Yes	No
Liver	205	TUBB	ENSG00000196230.12	6	0.000432579	0.0294153	68	0.0393272	Yes	No
Liver	205	FLOT1	ENSG00000137312.14	6	0.000629111	0.0421504	67	0.0512957	No	No
Liver	205	IER3	ENSG00000137331.11	6	5.33911e-05	0.0035772	67	0.00999937	Yes	Yes
Liver	205	HCG20	ENSG00000228022.5	6	0.000362661	0.0239356	66	0.0340945	Yes	No
Liver	205	DDR1	ENSG00000204580.13	6	1.33448e-09	8.00687e-08	60	1.0404e-06	Yes	Yes
Liver	205	GTF2H4	ENSG00000213780.10	6	0.000124395	0.00733933	59	0.0158608	Yes	No
Liver	205	VARS2	ENSG00000137411.16	6	1.31416e-19	7.75356e-18	59	3.70651e-16	Yes	Yes
Liver	205	MUC21	ENSG00000204544.5	6	0.000470063	0.0253834	54	0.0355051	Yes	No
Liver	205	PSORS1C1	ENSG00000204540.10	6	6.06309e-07	3.09218e-05	51	0.000230843	Yes	Yes
Liver	205	CCHCR1	ENSG00000204536.13	6	2.17942e-12	1.08971e-10	50	2.22531e-09	Yes	Yes
Liver	205	TCF19	ENSG00000137310.11	6	0.000170071	0.00850356	50	0.0173177	Yes	No
Liver	205	POU5F1	ENSG00000204531.17	6	5.38428e-11	2.69214e-09	50	4.51652e-08	Yes	Yes
Liver	205	HCG27	ENSG00000206344.7	6	1.66765e-14	8.33823e-13	50	2.18208e-11	Yes	Yes
Liver	205	HLA-C	ENSG00000204525.16	6	7.87213e-29	4.01478e-27	51	5.27787e-25	Yes	Yes
Liver	205	HLA-B	ENSG00000234745.10	6	1.36745e-06	7.24747e-05	53	0.000487228	Yes	Yes
Liver	205	XXbac-BPG181B23.7	ENSG00000272221.1	6	1.01894e-32	5.29848e-31	52	1.08729e-28	Yes	Yes
Liver	205	MICA	ENSG00000204520.12	6	1.24761e-15	6.61233e-14	53	2.01568e-12	Yes	Yes
Liver	205	MICB	ENSG00000204516.9	6	6.70486e-20	3.62062e-18	54	1.81322e-16	Yes	Yes
Liver	205	DDX39B	ENSG00000198563.13	6	0.000926121	0.0509367	55	0.0593609	No	No
Liver	205	ATP6V1G2	ENSG00000213760.10	6	0.00164072	0.0918801	56	0.0975929	No	No
Liver	205	NFKBIL1	ENSG00000204498.10	6	0.000801606	0.0448899	56	0.0538161	No	No
Liver	205	LTA	ENSG00000226979.8	6	0.000716606	0.04013	56	0.0494375	Yes	No
Liver	205	TNF	ENSG00000232810.3	6	0.000133709	0.00762143	57	0.0162398	Yes	No
Liver	205	LTB	ENSG00000227507.2	6	0.000360096	0.0205255	57	0.0307143	Yes	No
Liver	205	LST1	ENSG00000204482.10	6	0.000325823	0.0185719	57	0.0287736	Yes	No
Liver	205	NCR3	ENSG00000204475.9	6	0.000277298	0.015806	57	0.0258321	Yes	No
Liver	205	AIF1	ENSG00000204472.12	6	0.00396215	0.245653	62	0.247196	No	No
Liver	205	PRRC2A	ENSG00000204469.12	6	0.000890809	0.0587934	66	0.0667465	No	No
Liver	205	BAG6	ENSG00000204463.12	6	7.57834e-07	5.07749e-05	67	0.000357748	Yes	Yes
Liver	205	APOM	ENSG00000204444.10	6	7.89192e-05	0.00528759	67	0.0128799	Yes	No
Liver	205	C6orf47	ENSG00000204439.3	6	0.000237028	0.0158809	67	0.0259193	Yes	No
Liver	205	GPANK1	ENSG00000204438.10	6	0.00463234	0.314999	68	0.315863	No	No
Liver	205	CSNK2B	ENSG00000204435.13	6	0.00160335	0.110631	69	0.115433	No	No
Liver	205	LY6G5B	ENSG00000240053.8	6	9.6225e-07	6.73575e-05	70	0.000457764	Yes	Yes
Liver	205	LY6G5C	ENSG00000204428.12	6	3.72089e-05	0.00264183	71	0.00825058	Yes	Yes
Liver	205	ABHD16A	ENSG00000204427.11	6	0.00255973	0.186861	73	0.189347	No	No
Liver	205	LY6G6C	ENSG00000204421.2	6	0.00391251	0.293438	75	0.294471	No	No
Liver	205	MPIG6B	ENSG00000204420.8	6	0.000297938	0.0226433	76	0.0328634	Yes	No
Liver	205	DDAH2	ENSG00000213722.8	6	1.90941e-06	0.000147025	77	0.000900614	Yes	Yes
Liver	205	CLIC1	ENSG00000213719.8	6	0.00023854	0.0186062	78	0.0288054	Yes	No
Liver	205	MSH5	ENSG00000204410.14	6	7.86534e-05	0.00621362	79	0.0142837	Yes	No
Liver	205	SAPCD1	ENSG00000228727.8	6	0.000909296	0.0718344	79	0.0787578	No	No
Liver	205	VWA7	ENSG00000204396.10	6	0.00258294	0.206635	80	0.208757	No	No
Liver	205	VARS	ENSG00000204394.12	6	0.000143526	0.0116256	81	0.0211006	Yes	No
Liver	205	LSM2	ENSG00000204392.10	6	0.00053668	0.0434711	81	0.0525155	No	No
Liver	205	HSPA1L	ENSG00000204390.9	6	0.00355387	0.28431	80	0.285412	No	No
Liver	205	HSPA1A	ENSG00000204389.9	6	0.00581142	0.464914	80	0.465356	No	No
Liver	205	HSPA1B	ENSG00000204388.6	6	0.0154173	1	80	1	No	No
Liver	205	C6orf48	ENSG00000204387.12	6	0.00679445	0.543556	80	0.543685	No	No
Liver	205	NEU1	ENSG00000204386.10	6	0.000648688	0.0518951	80	0.0602982	No	No
Liver	205	SLC44A4	ENSG00000204385.10	6	0.000172276	0.0137821	80	0.0235922	Yes	No
Liver	205	EHMT2	ENSG00000204371.11	6	0.00213905	0.173263	81	0.175993	No	No
Liver	205	C2	ENSG00000166278.14	6	0.000196848	0.0159447	81	0.0259907	Yes	No
Liver	205	ZBTB12	ENSG00000204366.3	6	0.000115426	0.0093495	81	0.0183661	Yes	No
Liver	205	CFB	ENSG00000243649.8	6	0.00216482	0.173186	80	0.175925	No	No
Liver	205	NELFE	ENSG00000204356.13	6	0.000297877	0.0238302	80	0.0339851	Yes	No
Liver	205	SKIV2L	ENSG00000204351.11	6	5.89257e-05	0.00471405	80	0.0119625	Yes	No
Liver	205	DXO	ENSG00000204348.9	6	1.22642e-10	9.81136e-09	80	1.49003e-07	Yes	Yes
Liver	205	STK19	ENSG00000204344.14	6	2.07946e-05	0.00166357	80	0.00601814	Yes	Yes
Liver	205	C4A	ENSG00000244731.7	6	6.91059e-25	5.52848e-23	80	4.79524e-21	Yes	Yes
Liver	205	C4B	ENSG00000224389.8	6	6.61117e-06	0.000528894	80	0.00257589	Yes	Yes
Liver	205	CYP21A2	ENSG00000231852.6	6	2.65875e-08	2.127e-06	80	2.09672e-05	Yes	Yes
Liver	205	TNXB	ENSG00000168477.17	6	0.000528421	0.0443873	84	0.0533529	No	No
Liver	205	ATF6B	ENSG00000213676.10	6	9.45417e-12	7.75242e-10	82	1.42413e-08	Yes	Yes
Liver	205	FKBPL	ENSG00000204315.3	6	1.88288e-05	0.00154396	82	0.00570743	Yes	Yes
Liver	205	PRRT1	ENSG00000204314.10	6	9.62257e-05	0.00789051	82	0.0165905	Yes	No
Liver	205	PPT2	ENSG00000221988.12	6	0.000227132	0.0186248	82	0.0288246	Yes	No
Liver	205	EGFL8	ENSG00000241404.6	6	0.00259412	0.212718	82	0.214721	No	No
Liver	205	AGPAT1	ENSG00000204310.12	6	1.00515e-16	8.24221e-15	82	2.80185e-13	Yes	Yes
Liver	205	RNF5	ENSG00000204308.7	6	1.16445e-08	9.54852e-07	82	1.00862e-05	Yes	Yes
Liver	205	AGER	ENSG00000204305.13	6	1.08538e-05	0.000890013	82	0.00382047	Yes	Yes
Liver	205	PBX2	ENSG00000204304.11	6	0.00112497	0.0922472	82	0.0979519	No	No
Liver	205	GPSM3	ENSG00000213654.9	6	0.00134899	0.110618	82	0.115426	No	No
Liver	205	NOTCH4	ENSG00000204301.6	6	4.59709e-08	3.72364e-06	81	3.48874e-05	Yes	Yes
Liver	205	HLA-DRA	ENSG00000204287.13	6	0.000186459	0.011374	61	0.0208086	Yes	No
Liver	205	HLA-DRB5	ENSG00000198502.5	6	2.20457e-42	1.3007e-40	59	8.75473e-38	Yes	Yes
Liver	205	HLA-DRB1	ENSG00000196126.11	6	3.254e-09	1.91986e-07	59	2.32246e-06	Yes	Yes
Liver	205	HLA-DQA1	ENSG00000196735.11	6	5.40228e-11	3.24137e-09	60	5.33163e-08	Yes	Yes
Liver	205	HLA-DQB1	ENSG00000179344.16	6	6.44429e-30	3.86657e-28	60	5.56093e-26	Yes	Yes
Liver	205	HLA-DQA2	ENSG00000237541.3	6	9.64777e-29	5.78866e-27	60	7.55084e-25	Yes	Yes
Liver	205	HLA-DQB2	ENSG00000232629.8	6	7.58496e-20	4.55098e-18	60	2.22614e-16	Yes	Yes
Liver	205	HLA-DOB	ENSG00000241106.6	6	1.55623e-31	9.49303e-30	61	1.6468e-27	Yes	Yes
Liver	205	TAP2	ENSG00000204267.13	6	2.24785e-08	1.37119e-06	61	1.40861e-05	Yes	Yes
Liver	205	PSMB8	ENSG00000204264.8	6	0.00174597	0.106504	61	0.111563	No	No
Liver	205	PSMB8-AS1	ENSG00000204261.8	6	0.000116623	0.007114	61	0.0155282	Yes	No
Liver	205	TAP1	ENSG00000168394.10	6	0.000483012	0.0294637	61	0.0393641	Yes	No
Liver	205	PSMB9	ENSG00000240065.7	6	0.00135493	0.0826506	61	0.088912	No	No
Liver	205	HLA-DMB	ENSG00000242574.8	6	0.00290419	0.18006	62	0.182621	No	No
Liver	205	HLA-DMA	ENSG00000204257.14	6	3.91188e-42	2.42536e-40	62	1.51154e-37	Yes	Yes
Liver	205	BRD2	ENSG00000204256.12	6	6.88618e-05	0.00426943	62	0.0112288	Yes	No
Liver	205	HLA-DOA	ENSG00000204252.13	6	0.00178847	0.112674	63	0.117389	No	No
Liver	205	HLA-DPA1	ENSG00000231389.7	6	0.000785358	0.0494775	63	0.0580423	No	No
Liver	205	HLA-DPB1	ENSG00000223865.10	6	0.000555322	0.0349853	63	0.0446558	Yes	No
Liver	205	COL11A2	ENSG00000204248.10	6	0.000753402	0.0474643	63	0.0562056	No	No
Liver	205	RXRB	ENSG00000204231.10	6	0.00064001	0.0403206	63	0.0495889	Yes	No
Liver	205	SLC39A7	ENSG00000112473.17	6	0.00441081	0.277881	63	0.279042	No	No
Liver	205	HSD17B8	ENSG00000204228.3	6	0.000210836	0.0132826	63	0.0230001	Yes	No
Liver	205	RING1	ENSG00000204227.4	6	7.0059e-05	0.00441372	63	0.0114709	Yes	No
Liver	205	XXbac-BPG157A10.21	ENSG00000272217.1	6	0.000377954	0.0234331	62	0.0336157	Yes	No
Liver	205	VPS52	ENSG00000223501.8	6	0.000494053	0.0306313	62	0.0404451	Yes	No
Liver	205	RPS18	ENSG00000231500.6	6	2.67103e-06	0.000162933	61	0.000981975	Yes	Yes
Liver	205	B3GALT4	ENSG00000235863.3	6	0.000487915	0.0297628	61	0.0396468	Yes	No
Liver	205	WDR46	ENSG00000227057.9	6	0.000562005	0.0342823	61	0.0440055	Yes	No
Liver	205	PFDN6	ENSG00000204220.11	6	0.00539613	0.329164	61	0.329889	No	No
Liver	205	RGL2	ENSG00000237441.9	6	0.00120104	0.0732636	61	0.080094	No	No
Liver	205	TAPBP	ENSG00000231925.11	6	0.0013318	0.08124	61	0.0876186	No	No
Liver	205	ZBTB22	ENSG00000236104.2	6	0.00070004	0.0427025	61	0.0517914	No	No
Liver	205	DAXX	ENSG00000204209.11	6	5.7427e-10	3.50305e-08	61	4.86753e-07	Yes	Yes
Liver	205	KIFC1	ENSG00000237649.7	6	0.000185671	0.0109546	59	0.0203188	Yes	No
Liver	205	PHF1	ENSG00000112511.17	6	0.000436869	0.0253384	58	0.0354716	Yes	No
Liver	205	CUTA	ENSG00000112514.15	6	0.000873165	0.0506436	58	0.0590806	No	No
Liver	205	SYNGAP1	ENSG00000197283.14	6	1.43344e-05	0.000831394	58	0.00363279	Yes	Yes
Liver	205	BAK1	ENSG00000030110.12	6	2.26588e-21	1.17826e-19	52	7.26247e-18	Yes	Yes
Liver	205	ITPR3	ENSG00000096433.10	6	7.29055e-05	0.00342656	47	0.00971212	Yes	Yes
Liver	205	UQCC2	ENSG00000137288.9	6	0.000410611	0.0151926	37	0.0251447	Yes	No
Liver	205	IP6K3	ENSG00000161896.11	6	0.000132298	0.00449815	34	0.0116196	Yes	No
Liver	205	LEMD2	ENSG00000161904.11	6	4.70399e-06	0.00014112	30	0.000869189	Yes	Yes
Liver	205	HMGA1	ENSG00000137309.19	6	0.0196156	0.372696	19	0.373361	No	No
Liver	205	C6orf1	ENSG00000186577.12	6	0.000608618	0.0115637	19	0.0210315	Yes	No
Liver	205	NUDT3	ENSG00000272325.1	6	0.00100279	0.0190529	19	0.0292362	Yes	No
Liver	205	RPS10	ENSG00000124614.13	6	0.000793664	0.0150796	19	0.0250266	Yes	No
Liver	205	PACSIN1	ENSG00000124507.10	6	0.000225314	0.00428096	19	0.0112521	Yes	No
Liver	205	SPDEF	ENSG00000124664.10	6	0.000371694	0.00706218	19	0.0154532	Yes	No
Liver	205	C6orf106	ENSG00000196821.9	6	0.000207068	0.00372722	18	0.0102531	Yes	No
Liver	205	SNRPC	ENSG00000124562.9	6	0.000107422	0.00171875	16	0.00615675	Yes	Yes
Liver	205	UHRF1BP1	ENSG00000065060.16	6	1.22342e-13	2.07982e-12	17	5.20016e-11	Yes	Yes
Liver	205	TAF11	ENSG00000064995.16	6	0.0026037	0.0390555	15	0.0484544	Yes	No
Liver	205	ANKS1A	ENSG00000064999.13	6	0.00307663	0.0523027	17	0.0606714	No	No
Liver	205	SCUBE3	ENSG00000146197.8	6	3.84971e-05	0.00053896	14	0.00261131	Yes	Yes
Liver	205	RP3-329A5.8	ENSG00000272374.1	6	0.000120523	0.00168733	14	0.0060811	Yes	Yes
Liver	205	ZNF76	ENSG00000065029.14	6	5.40078e-07	7.56109e-06	14	6.54815e-05	Yes	Yes
Liver	205	DEF6	ENSG00000023892.10	6	0.0164772	0.230681	14	0.232408	No	No
Liver	205	PPARD	ENSG00000112033.13	6	0.00426617	0.0639925	15	0.0715293	No	No
Liver	205	FANCE	ENSG00000112039.3	6	0.0264685	0.370559	14	0.371243	No	No
Liver	205	RPL10A	ENSG00000198755.10	6	0.000204641	0.00286498	14	0.00867224	Yes	Yes
Liver	205	TEAD3	ENSG00000007866.19	6	0.00468319	0.0655646	14	0.0729504	No	No
Liver	205	FKBP5	ENSG00000096060.14	6	0.000808383	0.0129341	16	0.0225981	Yes	No
Liver	205	ARMC12	ENSG00000157343.8	6	0.000266984	0.00400476	15	0.0107666	Yes	No
Liver	205	CLPS	ENSG00000137392.9	6	0.0030803	0.0462045	15	0.0550391	No	No
Liver	205	SRPK1	ENSG00000096063.15	6	0.00367787	0.0588459	16	0.0667926	No	No
Liver	205	SLC26A8	ENSG00000112053.13	6	0.00224326	0.0358922	16	0.0455474	Yes	No
Liver	205	MAPK14	ENSG00000112062.10	6	0.00052249	0.00888233	17	0.0177867	Yes	No
Liver	205	MAPK13	ENSG00000156711.16	6	3.13353e-05	0.000501365	16	0.00246969	Yes	Yes
Liver	205	BRPF3	ENSG00000096070.19	6	0.00136142	0.0217826	16	0.0320161	Yes	No
Liver	205	ETV7	ENSG00000010030.13	6	6.14515e-07	1.04468e-05	17	8.75872e-05	Yes	Yes
Liver	205	KCTD20	ENSG00000112078.13	6	0.00101709	0.0172905	17	0.0273936	Yes	No
Liver	205	STK38	ENSG00000112079.8	6	2.43973e-18	4.14753e-17	17	1.81274e-15	Yes	Yes
Liver	205	SRSF3	ENSG00000112081.16	6	0.0015138	0.0257346	17	0.0358399	Yes	No
Liver	205	CDKN1A	ENSG00000124762.13	6	0.0013785	0.0248129	18	0.0349509	Yes	No
Liver	205	RAB44	ENSG00000255587.7	6	0.00138316	0.02628	19	0.0363821	Yes	No
Liver	205	CPNE5	ENSG00000124772.11	6	0.000175683	0.00351366	20	0.00986885	Yes	Yes
Liver	205	PPIL1	ENSG00000137168.7	6	1.54065e-07	2.92723e-06	19	2.78601e-05	Yes	Yes
Liver	205	C6orf89	ENSG00000198663.16	6	0.000804399	0.0152836	19	0.0252382	Yes	No
Liver	205	PI16	ENSG00000164530.13	6	0.00113627	0.0215892	19	0.031795	Yes	No
Liver	205	MTCH1	ENSG00000137409.19	6	0.000308462	0.00586077	19	0.0137429	Yes	No
Liver	205	FGD2	ENSG00000146192.14	6	8.41928e-05	0.00159966	19	0.00585291	Yes	Yes
Liver	205	PIM1	ENSG00000137193.13	6	0.00112667	0.0225335	20	0.0327472	Yes	No
Liver	205	TMEM217	ENSG00000172738.11	6	0.000503829	0.0100766	20	0.01922	Yes	No
Liver	205	TBC1D22B	ENSG00000065491.8	6	0.00209124	0.0418248	20	0.0510101	No	No
Liver	205	RNF8	ENSG00000112130.16	6	0.000164008	0.00328016	20	0.00944964	Yes	Yes
Liver	205	CMTR1	ENSG00000137200.12	6	0.0029475	0.05895	20	0.0668946	No	No
Liver	205	CCDC167	ENSG00000198937.8	6	0.000977733	0.0195547	20	0.0297322	Yes	No
Liver	205	MDGA1	ENSG00000112139.14	6	1.43995e-37	2.87991e-36	20	9.31927e-34	Yes	Yes
Liver	205	ZFAND3	ENSG00000156639.11	6	0.00350347	0.0805797	23	0.0869846	No	No
Liver	205	BTBD9	ENSG00000183826.16	6	0.000974771	0.0233945	24	0.0335829	Yes	No
Liver	205	GLO1	ENSG00000124767.6	6	1.3163e-07	2.63261e-06	20	2.53716e-05	Yes	Yes
Liver	205	SAYSD1	ENSG00000112167.9	6	0.00420982	0.0799866	19	0.0864385	No	No
Liver	205	KCNK5	ENSG00000164626.8	6	0.000952983	0.0181067	19	0.0282793	Yes	No
Liver	205	KCNK17	ENSG00000124780.13	6	0.000171367	0.00325598	19	0.00940875	Yes	Yes
Liver	205	DAAM2	ENSG00000146122.16	6	0.00114223	0.0251291	22	0.0352549	Yes	No
Liver	205	MOCS1	ENSG00000124615.17	6	3.60762e-05	0.000757601	21	0.00338327	Yes	Yes
Liver	205	UNC5CL	ENSG00000124602.9	6	4.89786e-08	9.30594e-07	19	9.84849e-06	Yes	Yes
Liver	205	OARD1	ENSG00000124596.16	6	0.000100057	0.00200115	20	0.00683862	Yes	Yes
Liver	205	TSPO2	ENSG00000112212.11	6	0.00367452	0.0698159	19	0.0769146	No	No
Liver	205	APOBEC2	ENSG00000124701.5	6	0.000879323	0.0167071	19	0.0267597	Yes	No
Liver	205	NFYA	ENSG00000001167.14	6	2.37263e-05	0.000474525	20	0.00236798	Yes	Yes
Liver	205	TREML1	ENSG00000161911.11	6	0.000373377	0.00746754	20	0.0160358	Yes	No
Liver	205	TREM2	ENSG00000095970.16	6	0.000304456	0.00608911	20	0.0140903	Yes	No
Liver	205	TREML2	ENSG00000112195.8	6	0.00120931	0.0241863	20	0.0343271	Yes	No
Liver	205	TREM1	ENSG00000124731.12	6	0.000125726	0.00251453	20	0.00798038	Yes	Yes
Liver	205	FOXP4	ENSG00000137166.14	6	0.000284831	0.00541179	19	0.0130652	Yes	No
Liver	205	MDFI	ENSG00000112559.13	6	0.0033254	0.0598573	18	0.0677121	No	No
Liver	205	TFEB	ENSG00000112561.17	6	2.43809e-06	4.38857e-05	18	0.000315448	Yes	Yes
Liver	205	PGC	ENSG00000096088.16	6	0.000385354	0.00693637	18	0.0152829	Yes	No
Liver	205	FRS3	ENSG00000137218.10	6	5.22435e-05	0.000940383	18	0.00397826	Yes	Yes
Liver	205	PRICKLE4	ENSG00000278224.5	6	0.000997247	0.0179504	18	0.0281109	Yes	No
Liver	205	RP11-298J23.10	ENSG00000124593.15	6	0.00050625	0.00911249	18	0.0180714	Yes	No
Liver	205	TOMM6	ENSG00000214736.7	6	0.000389224	0.00700603	18	0.0153844	Yes	No
Liver	205	USP49	ENSG00000164663.14	6	1.23201e-05	0.000221763	18	0.00127055	Yes	Yes
Liver	205	MED20	ENSG00000124641.15	6	1.08238e-06	1.84004e-05	17	0.000145227	Yes	Yes
Liver	205	BYSL	ENSG00000112578.9	6	0.00540751	0.0919277	17	0.0976372	No	No
Liver	205	CCND3	ENSG00000112576.12	6	0.000614256	0.0110566	18	0.0204495	Yes	No
Liver	205	TAF8	ENSG00000137413.15	6	0.00301156	0.0511964	17	0.0596258	No	No
Liver	205	C6orf132	ENSG00000188112.8	6	0.000556398	0.00945876	17	0.0184879	Yes	No
Liver	205	GUCA1B	ENSG00000112599.8	6	3.19226e-19	5.42684e-18	17	2.63923e-16	Yes	Yes
Liver	205	MRPS10	ENSG00000048544.5	6	7.27426e-18	1.23662e-16	17	5.08769e-15	Yes	Yes
Liver	205	TRERF1	ENSG00000124496.12	6	0.000260952	0.00469713	18	0.0119409	Yes	No
Liver	205	UBR2	ENSG00000024048.10	6	0.000876458	0.0131469	15	0.0228347	Yes	No
Liver	205	PRPH2	ENSG00000112619.7	6	0.000449901	0.00629861	14	0.0144043	Yes	No
Liver	205	TBCC	ENSG00000124659.6	6	1.79884e-05	0.000251838	14	0.00141397	Yes	Yes
Liver	205	GLTSCR1L	ENSG00000112624.12	6	0.00193377	0.0290065	15	0.0389788	Yes	No
Liver	205	RPL7L1	ENSG00000146223.14	6	3.8416e-08	5.37823e-07	14	5.95398e-06	Yes	Yes
Liver	205	C6orf226	ENSG00000221821.3	6	0.000519729	0.0072762	14	0.0157779	Yes	No
Liver	205	PTCRA	ENSG00000171611.9	6	0.000955123	0.0133717	14	0.023087	Yes	No
Liver	205	CNPY3	ENSG00000137161.16	6	6.3421e-05	0.000951314	15	0.00401701	Yes	Yes
Liver	205	GNMT	ENSG00000124713.5	6	1.01797e-18	1.52696e-17	15	7.03948e-16	Yes	Yes
Liver	205	PEX6	ENSG00000124587.13	6	1.27302e-25	1.90953e-24	15	1.85732e-22	Yes	Yes
Liver	205	PPP2R5D	ENSG00000112640.14	6	4.54495e-05	0.000681743	15	0.00312325	Yes	Yes
Liver	205	MEA1	ENSG00000124733.3	6	0.00505259	0.0757889	15	0.0824582	No	No
Liver	205	KLHDC3	ENSG00000124702.17	6	0.000450913	0.0067637	15	0.0150646	Yes	No
Liver	205	RRP36	ENSG00000124541.6	6	0.000159426	0.00239139	15	0.00769406	Yes	Yes
Liver	205	CUL7	ENSG00000044090.8	6	0.00067317	0.0100975	15	0.0192491	Yes	No
Liver	205	KLC4	ENSG00000137171.14	6	0.000226974	0.00340461	15	0.00967562	Yes	Yes
Liver	205	MRPL2	ENSG00000112651.11	6	0.000799766	0.0119965	15	0.0215333	Yes	No
Liver	205	PTK7	ENSG00000112655.15	6	0.000534457	0.00801685	15	0.0167182	Yes	No
Liver	205	SRF	ENSG00000112658.7	6	0.00540746	0.0757044	14	0.0823876	No	No
Liver	205	CUL9	ENSG00000112659.13	6	0.00571877	0.0800628	14	0.0864987	No	No
Liver	205	DNPH1	ENSG00000112667.12	6	0.000318019	0.00445227	14	0.0115383	Yes	No
Liver	205	TTBK1	ENSG00000146216.11	6	9.63179e-05	0.00134845	14	0.00516865	Yes	Yes
Liver	205	SLC22A7	ENSG00000137204.14	6	0.00702985	0.0984179	14	0.103855	No	No
Liver	205	CRIP3	ENSG00000146215.13	6	2.80154e-07	3.92216e-06	14	3.66047e-05	Yes	Yes
Liver	205	ZNF318	ENSG00000171467.15	6	0.00013326	0.0019989	15	0.00683625	Yes	Yes
Liver	205	ABCC10	ENSG00000124574.14	6	0.00144906	0.0202868	14	0.0305063	Yes	No
Liver	205	DLK2	ENSG00000171462.14	6	0.000542452	0.00759433	14	0.0162005	Yes	No
Liver	205	TJAP1	ENSG00000137221.14	6	2.23209e-05	0.000334813	15	0.00178401	Yes	Yes
Liver	205	LRRC73	ENSG00000204052.4	6	0.000173868	0.00243415	14	0.00778991	Yes	Yes
Liver	205	YIPF3	ENSG00000137207.11	6	0.000196996	0.00275794	14	0.00846549	Yes	Yes
Liver	205	POLR1C	ENSG00000171453.17	6	0.00461056	0.0691584	15	0.07629	No	No
Liver	205	XPO5	ENSG00000124571.17	6	0.00627271	0.0940906	15	0.0997079	No	No
Liver	205	POLH	ENSG00000170734.11	6	0.000371965	0.00557948	15	0.0133247	Yes	No
Liver	205	GTPBP2	ENSG00000172432.18	6	0.0018902	0.0283529	15	0.0383578	Yes	No
Liver	205	MAD2L1BP	ENSG00000124688.13	6	0.0025721	0.0385814	15	0.0480149	Yes	No
Liver	205	RSPH9	ENSG00000172426.15	6	0.00220487	0.033073	15	0.0428364	Yes	No
Liver	205	MRPS18A	ENSG00000096080.11	6	0.00194261	0.0291392	15	0.0390884	Yes	No
Liver	205	VEGFA	ENSG00000112715.21	6	0.00172989	0.0259483	15	0.0360525	Yes	No
Liver	205	C6orf223	ENSG00000181577.15	6	0.00499176	0.0748765	15	0.0815763	No	No
Liver	205	MRPL14	ENSG00000180992.6	6	4.68744e-08	7.49991e-07	16	8.09499e-06	Yes	Yes
Liver	205	TMEM63B	ENSG00000137216.18	6	0.00146146	0.0233834	16	0.0335727	Yes	No
Liver	205	CAPN11	ENSG00000137225.12	6	3.54549e-07	5.67278e-06	16	5.07474e-05	Yes	Yes
Liver	205	SLC29A1	ENSG00000112759.16	6	5.03357e-05	0.000805371	16	0.00354393	Yes	Yes
Liver	205	HSP90AB1	ENSG00000096384.19	6	0.000530251	0.00848402	16	0.0172924	Yes	No
Liver	205	SLC35B2	ENSG00000157593.18	6	0.00223218	0.0357149	16	0.0453874	Yes	No
Liver	205	NFKBIE	ENSG00000146232.15	6	0.000109657	0.00175452	16	0.006247	Yes	Yes
Liver	205	TCTE1	ENSG00000146221.9	6	0.000214153	0.00342645	16	0.00971212	Yes	Yes
Liver	205	AARS2	ENSG00000124608.4	6	0.000417545	0.00668072	16	0.0149521	Yes	No
Liver	205	CDC5L	ENSG00000096401.7	6	0.000610489	0.0103783	17	0.0195911	Yes	No
Liver	205	SUPT3H	ENSG00000196284.15	6	0.00144849	0.0318668	22	0.0416905	Yes	No
Liver	205	RUNX2	ENSG00000124813.20	6	0.0120065	0.228124	19	0.229928	No	No
Liver	205	CLIC5	ENSG00000112782.15	6	0.00100839	0.0171426	17	0.0272465	Yes	No
Liver	205	ENPP4	ENSG00000001561.6	6	0.00030196	0.00513332	17	0.0126669	Yes	No
Liver	205	ENPP5	ENSG00000112796.9	6	0.00141901	0.0241231	17	0.034278	Yes	No
Liver	205	RCAN2	ENSG00000172348.14	6	0.000774196	0.0147097	19	0.024624	Yes	No
Liver	205	CYP39A1	ENSG00000146233.7	6	0.000369558	0.00665204	18	0.014912	Yes	No
Liver	205	SLC25A27	ENSG00000153291.15	6	2.95779e-08	5.02824e-07	17	5.60704e-06	Yes	Yes
Liver	205	TDRD6	ENSG00000180113.15	6	9.4171e-10	1.69508e-08	18	2.47381e-07	Yes	Yes
Liver	205	PLA2G7	ENSG00000146070.16	6	0.000764369	0.0137586	18	0.023564	Yes	No
Liver	205	ADGRF5	ENSG00000069122.18	6	9.62648e-05	0.00182903	19	0.00644412	Yes	Yes
Liver	205	TNFRSF21	ENSG00000146072.6	6	0.0042199	0.0759582	18	0.0826104	No	No
Liver	205	RP11-385F7.1	ENSG00000270761.1	6	0.000150077	0.00285145	19	0.00865335	Yes	Yes
Liver	205	CD2AP	ENSG00000198087.7	6	0.0018073	0.036146	20	0.0457832	Yes	No
Liver	205	MUT	ENSG00000146085.7	6	0.00115008	0.0218515	19	0.03209	Yes	No
Liver	205	CENPQ	ENSG00000031691.6	6	9.92868e-12	1.88645e-10	19	3.76178e-09	Yes	Yes
Liver	205	GLYATL3	ENSG00000203972.9	6	0.00482938	0.0917582	19	0.0974757	No	No
Liver	205	C6orf141	ENSG00000197261.11	6	1.21503e-10	2.18706e-09	18	3.70238e-08	Yes	Yes
Liver	205	RHAG	ENSG00000112077.15	6	0.00359596	0.0647273	18	0.0721924	No	No
Liver	205	CRISP2	ENSG00000124490.13	6	0.00507368	0.0913262	18	0.0971142	No	No
Liver	205	CRISP3	ENSG00000096006.11	6	0.00695328	0.125159	18	0.129364	No	No
Liver	205	RP11-397G17.1	ENSG00000226733.2	6	0.000230718	0.00415293	18	0.0110188	Yes	No
Liver	205	PKHD1	ENSG00000170927.14	6	0.000154333	0.00370399	24	0.0102242	Yes	No
Liver	205	MCM3	ENSG00000112118.18	6	0.00480895	0.096179	20	0.101652	No	No
Liver	205	PAQR8	ENSG00000170915.8	6	0.00175991	0.0351981	20	0.0448696	Yes	No
Liver	205	EFHC1	ENSG00000096093.15	6	0.000409599	0.00860158	21	0.017444	Yes	No
Liver	205	TRAM2	ENSG00000065308.4	6	0.00112455	0.0236155	21	0.0337669	Yes	No
Liver	205	TRAM2-AS1	ENSG00000225791.6	6	0.00133306	0.0266611	20	0.0367185	Yes	No
Liver	205	TMEM14A	ENSG00000096092.5	6	0.00130716	0.0274503	21	0.0374771	Yes	No
Liver	205	GSTA2	ENSG00000244067.2	6	3.79099e-14	7.96108e-13	21	2.08662e-11	Yes	Yes
Liver	205	GSTA1	ENSG00000243955.5	6	7.42615e-09	1.55949e-07	21	1.91965e-06	Yes	Yes
Liver	205	GSTA5	ENSG00000182793.11	6	0.000478587	0.00957175	20	0.0186242	Yes	No
Liver	205	GSTA4	ENSG00000170899.10	6	5.79118e-07	1.15824e-05	20	9.60259e-05	Yes	Yes
Liver	205	ICK	ENSG00000112144.15	6	0.000970258	0.0203754	21	0.0305709	Yes	No
Liver	205	FBXO9	ENSG00000112146.16	6	8.63206e-05	0.00172641	20	0.00617435	Yes	Yes
Liver	205	ELOVL5	ENSG00000012660.13	6	0.000251783	0.00503566	20	0.012507	Yes	No
Liver	205	RP3-483K16.4	ENSG00000271367.1	6	0.000220945	0.00419795	19	0.0111015	Yes	No
Liver	205	GCLC	ENSG00000001084.10	6	0.0012064	0.0241279	20	0.0342819	Yes	No
Liver	205	RP1-27K12.2	ENSG00000231683.6	6	0.00213557	0.0427115	20	0.0517987	No	No
Liver	205	KLHL31	ENSG00000124743.5	6	4.79081e-05	0.000958162	20	0.00403781	Yes	Yes
Liver	205	LRRC1	ENSG00000137269.14	6	0.000683836	0.0143606	21	0.0242202	Yes	No
Liver	205	MLIP	ENSG00000146147.14	6	8.96088e-34	2.15061e-32	24	4.89032e-30	Yes	Yes
Liver	205	FAM83B	ENSG00000168143.8	6	0.00416618	0.0958222	23	0.101338	No	No
Liver	205	HMGCLL1	ENSG00000146151.12	6	0.000365867	0.00951255	26	0.0185392	Yes	No
Liver	205	BMP5	ENSG00000112175.7	6	3.65643e-05	0.000877542	24	0.00378917	Yes	Yes
Liver	205	COL21A1	ENSG00000124749.16	6	5.84423e-07	1.40261e-05	24	0.000113634	Yes	Yes
Liver	205	DST	ENSG00000151914.19	6	0.000844016	0.0185683	22	0.0287707	Yes	No
Liver	205	KIAA1586	ENSG00000168116.13	6	0.00340597	0.0544955	16	0.0628252	No	No
Liver	205	ZNF451	ENSG00000112200.16	6	0.0068675	0.116748	17	0.121289	No	No
Liver	205	BAG2	ENSG00000112208.11	6	0.0014876	0.022314	15	0.0325484	Yes	No
Liver	205	RAB23	ENSG00000112210.11	6	0.000854218	0.0136675	16	0.0234557	Yes	No
Liver	205	PRIM2	ENSG00000146143.17	6	0.0043794	0.0700704	16	0.0771646	No	No
Liver	205	XXbac-BPGBPG55C20.1	ENSG00000272541.1	6	3.33198e-11	3.99837e-10	12	7.60233e-09	Yes	Yes
Liver	205	XXbac-BPGBPG55C20.2	ENSG00000272316.1	6	0.000315176	0.00346693	11	0.0097893	Yes	Yes
Liver	205	FKBP1C	ENSG00000198225.5	6	0.00122011	0.0207418	17	0.0309307	Yes	No
Liver	205	LGSN	ENSG00000146166.16	6	0.00204733	0.0368519	18	0.0464082	Yes	No
Liver	205	PTP4A1	ENSG00000112245.10	6	0.00081395	0.0138371	17	0.023651	Yes	No
Liver	205	PHF3	ENSG00000118482.11	6	0.00990877	0.178358	18	0.180928	No	No
Liver	205	EYS	ENSG00000188107.14	6	0.00125455	0.0526912	42	0.0610504	No	No
Liver	205	ADGRB3	ENSG00000135298.13	6	0.00248012	0.0793638	32	0.0858261	No	No
Liver	205	LMBRD1	ENSG00000168216.10	6	0.000854185	0.0179379	21	0.0281017	Yes	No
Liver	205	FAM135A	ENSG00000082269.16	6	9.35801e-05	0.00205876	22	0.00698006	Yes	Yes
Liver	205	SDHAF4	ENSG00000154079.5	6	0.000406433	0.00772223	19	0.0163779	Yes	No
Liver	205	RP11-134K13.4	ENSG00000271967.1	6	0.00137901	0.0262012	19	0.036311	Yes	No
Liver	205	SMAP1	ENSG00000112305.14	6	0.000829173	0.0182418	22	0.0284411	Yes	No
Liver	205	B3GAT2	ENSG00000112309.10	6	0.00508143	0.101629	20	0.106855	No	No
Liver	205	OGFRL1	ENSG00000119900.7	6	0.000153422	0.00291502	19	0.0087921	Yes	Yes
Liver	205	LINC00472	ENSG00000233237.6	6	0.00420301	0.0798572	19	0.0863134	No	No
Liver	205	OOEP	ENSG00000203907.9	6	3.89557e-05	0.00081807	21	0.00358668	Yes	Yes
Liver	205	DDX43	ENSG00000080007.7	6	0.000605258	0.0127104	21	0.0223442	Yes	No
Liver	205	MB21D1	ENSG00000164430.15	6	0.000100113	0.00210236	21	0.00706155	Yes	Yes
Liver	205	MTO1	ENSG00000135297.15	6	1.93827e-19	4.07037e-18	21	2.00857e-16	Yes	Yes
Liver	205	EEF1A1	ENSG00000156508.17	6	0.000490229	0.00980457	20	0.0188896	Yes	No
Liver	205	SLC17A5	ENSG00000119899.12	6	2.77986e-06	5.8377e-05	21	0.000403413	Yes	Yes
Liver	205	CD109	ENSG00000156535.13	6	0.000636413	0.0140011	22	0.0238248	Yes	No
Liver	205	COL12A1	ENSG00000111799.20	6	0.00192734	0.0308374	16	0.0406502	Yes	No
Liver	205	COX7A2	ENSG00000112695.11	6	0.00470133	0.0705199	15	0.0775631	No	No
Liver	205	TMEM30A	ENSG00000112697.15	6	0.000253243	0.00379864	15	0.0104053	Yes	No
Liver	205	RP1-234P15.4	ENSG00000225793.2	6	0.000801288	0.011218	14	0.0206295	Yes	No
Liver	205	FILIP1	ENSG00000118407.14	6	0.00821369	0.139633	17	0.143338	No	No
Liver	205	SENP6	ENSG00000112701.17	6	0.00251168	0.0401869	16	0.049478	Yes	No
Liver	205	MYO6	ENSG00000196586.13	6	0.000353127	0.00600316	17	0.0139659	Yes	No
Liver	205	IMPG1	ENSG00000112706.11	6	0.000489208	0.00831654	17	0.0170932	Yes	No
Liver	205	RP11-354K4.2	ENSG00000271945.1	6	5.93168e-05	0.00130497	22	0.00504103	Yes	Yes
Liver	205	MEI4	ENSG00000269964.2	6	0.00327862	0.0852441	26	0.0914123	No	No
Liver	205	IRAK1BP1	ENSG00000146243.13	6	4.21551e-11	9.27413e-10	22	1.68527e-08	Yes	Yes
Liver	205	PHIP	ENSG00000146247.13	6	0.00477163	0.109748	23	0.114618	No	No
Liver	205	HMGN3	ENSG00000118418.14	6	0.00602602	0.126546	21	0.130694	No	No
Liver	205	LCA5	ENSG00000135338.13	6	0.0116174	0.255582	22	0.256972	No	No
Liver	205	SH3BGRL2	ENSG00000198478.7	6	4.17115e-05	0.000917654	22	0.00390618	Yes	Yes
Liver	205	LINC01621	ENSG00000235357.1	6	0.00015154	0.00318233	21	0.00928382	Yes	Yes
Liver	205	ELOVL4	ENSG00000118402.5	6	0.000456174	0.010492	23	0.01972	Yes	No
Liver	205	TTK	ENSG00000112742.9	6	0.00243654	0.0584771	24	0.0664681	No	No
Liver	205	BCKDHB	ENSG00000083123.14	6	1.21302e-05	0.000327515	27	0.00175234	Yes	Yes
Liver	205	RP11-250B2.6	ENSG00000272129.1	6	3.19677e-09	7.99193e-08	25	1.03926e-06	Yes	Yes
Liver	205	RP11-250B2.3	ENSG00000233967.6	6	4.04861e-07	1.05264e-05	26	8.8167e-05	Yes	Yes
Liver	205	RP11-250B2.5	ENSG00000260645.1	6	2.40133e-05	0.000600333	25	0.0028352	Yes	Yes
Liver	205	FAM46A	ENSG00000112773.15	6	0.00182759	0.0475173	26	0.0562446	No	No
Liver	205	RP11-379B8.1	ENSG00000226453.1	6	0.000402181	0.00884797	22	0.0177488	Yes	No
Liver	205	IBTK	ENSG00000005700.14	6	8.01053e-05	0.0014419	18	0.00542549	Yes	Yes
Liver	205	TPBG	ENSG00000146242.8	6	0.000107286	0.00182385	17	0.00642992	Yes	Yes
Liver	205	UBE3D	ENSG00000118420.16	6	0.000700883	0.0112141	16	0.0206295	Yes	No
Liver	205	DOPEY1	ENSG00000083097.14	6	1.84357e-11	2.76535e-10	15	5.3982e-09	Yes	Yes
Liver	205	PGM3	ENSG00000013375.15	6	0.00308108	0.0431351	14	0.0521995	No	No
Liver	205	RWDD2A	ENSG00000013392.7	6	0.000504254	0.00705955	14	0.0154515	Yes	No
Liver	205	ME1	ENSG00000065833.8	6	0.00258063	0.0387094	15	0.0481438	Yes	No
Liver	205	PRSS35	ENSG00000146250.6	6	4.18499e-12	5.85899e-11	14	1.24639e-09	Yes	Yes
Liver	205	CYB5R4	ENSG00000065615.13	6	0.00150005	0.0225008	15	0.0327272	Yes	No
Liver	205	MRAP2	ENSG00000135324.5	6	0.0038396	0.057594	15	0.0656417	No	No
Liver	205	CEP162	ENSG00000135315.11	6	1.12264e-05	0.000190848	17	0.0011213	Yes	Yes
Liver	205	TBX18	ENSG00000112837.16	6	0.00203037	0.038577	19	0.048013	Yes	No
Liver	205	RP11-30P6.6	ENSG00000234155.1	6	3.45192e-31	7.24903e-30	21	1.29765e-27	Yes	Yes
Liver	205	NT5E	ENSG00000135318.11	6	9.10606e-09	2.00333e-07	22	2.41996e-06	Yes	Yes
Liver	205	SNX14	ENSG00000135317.12	6	0.00639315	0.147042	23	0.150614	No	No
Liver	205	SYNCRIP	ENSG00000135316.17	6	0.000250359	0.00575825	23	0.0135744	Yes	No
Liver	205	CGA	ENSG00000135346.8	6	0.00820859	0.164172	20	0.167111	No	No
Liver	205	ZNF292	ENSG00000188994.12	6	0.000828185	0.0182201	22	0.0284164	Yes	No
Liver	205	SMIM8	ENSG00000111850.10	6	1.20464e-07	2.52973e-06	21	2.44936e-05	Yes	Yes
Liver	205	C6orf163	ENSG00000203872.6	6	0.00082363	0.0164726	20	0.0265315	Yes	No
Liver	205	CFAP206	ENSG00000272514.5	6	0.000418896	0.00837792	20	0.0171684	Yes	No
Liver	205	SLC35A1	ENSG00000164414.17	6	0.000117328	0.00234656	20	0.00761095	Yes	Yes
Liver	205	RARS2	ENSG00000146282.17	6	0.000568409	0.0113682	20	0.0208086	Yes	No
Liver	205	ORC3	ENSG00000135336.14	6	0.000785418	0.0157084	20	0.0257275	Yes	No
Liver	205	AKIRIN2	ENSG00000135334.8	6	0.00103859	0.0197331	19	0.0299063	Yes	No
Liver	205	CNR1	ENSG00000118432.12	6	0.000198558	0.00357405	18	0.0099951	Yes	Yes
Liver	205	RNGTT	ENSG00000111880.15	6	0.00617363	0.129646	21	0.133715	No	No
Liver	205	PNRC1	ENSG00000146278.10	6	0.00471175	0.0800998	17	0.0865331	No	No
Liver	205	SRSF12	ENSG00000154548.8	6	0.000454332	0.00817798	18	0.0169117	Yes	No
Liver	205	PM20D2	ENSG00000146281.5	6	0.00133383	0.0226751	17	0.0328902	Yes	No
Liver	205	GABRR2	ENSG00000111886.10	6	1.18759e-05	0.00020189	17	0.00117428	Yes	Yes
Liver	205	UBE2J1	ENSG00000198833.6	6	0.00175951	0.0299117	17	0.0397979	Yes	No
Liver	205	RRAGD	ENSG00000025039.14	6	0.00247564	0.0420859	17	0.0512451	No	No
Liver	205	ANKRD6	ENSG00000135299.16	6	8.53391e-05	0.00162144	19	0.00590819	Yes	Yes
Liver	205	LYRM2	ENSG00000083099.10	6	0.000820589	0.01395	17	0.0237612	Yes	No
Liver	205	MDN1	ENSG00000112159.11	6	1.71511e-22	3.0872e-21	18	2.23915e-19	Yes	Yes
Liver	205	CASP8AP2	ENSG00000118412.12	6	0.000424721	0.00764497	18	0.0162735	Yes	No
Liver	205	BACH2	ENSG00000112182.14	6	0.0001745	0.00366449	21	0.0101519	Yes	No
Liver	205	MAP3K7	ENSG00000135341.17	6	7.94591e-05	0.0013508	17	0.00517301	Yes	Yes
Liver	205	MANEA	ENSG00000172469.15	6	4.14881e-05	0.00066381	16	0.00305941	Yes	Yes
Liver	205	UFL1	ENSG00000014123.9	6	0.00111742	0.0201136	18	0.0302973	Yes	No
Liver	205	FHL5	ENSG00000112214.10	6	0.00438813	0.0789864	18	0.0854785	No	No
Liver	205	NDUFAF4	ENSG00000123545.5	6	0.0292153	0.49666	17	0.497014	No	No
Liver	205	KLHL32	ENSG00000186231.16	6	0.000820645	0.0147716	18	0.0246932	Yes	No
Liver	205	MMS22L	ENSG00000146263.11	6	1.96701e-05	0.000314722	16	0.00169793	Yes	Yes
Liver	205	FBXL4	ENSG00000112234.8	6	4.9288e-05	0.000887185	18	0.0038128	Yes	Yes
Liver	205	COQ3	ENSG00000132423.11	6	0.00122733	0.0220919	18	0.0323281	Yes	No
Liver	205	PNISR	ENSG00000132424.14	6	0.00194494	0.0350088	18	0.0446791	Yes	No
Liver	205	USP45	ENSG00000123552.17	6	0.000561655	0.0106714	19	0.0199545	Yes	No
Liver	205	TSTD3	ENSG00000228439.5	6	0.000399279	0.00718703	18	0.015639	Yes	No
Liver	205	CCNC	ENSG00000112237.12	6	3.78004e-05	0.000680406	18	0.00311882	Yes	Yes
Liver	205	ASCC3	ENSG00000112249.13	6	2.17849e-10	4.57484e-09	21	7.35954e-08	Yes	Yes
Liver	205	HACE1	ENSG00000085382.11	6	3.10347e-06	5.58624e-05	18	0.000387787	Yes	Yes
Liver	205	BVES	ENSG00000112276.13	6	0.00292983	0.0498071	17	0.0583556	No	No
Liver	205	RP3-355L5.5	ENSG00000272102.1	6	0.00171092	0.0273747	16	0.0373982	Yes	No
Liver	205	PREP	ENSG00000085377.13	6	0.000373221	0.00671797	18	0.0149945	Yes	No
Liver	205	ATG5	ENSG00000057663.14	6	0.000184827	0.0040662	22	0.0108658	Yes	No
Liver	205	PRDM1	ENSG00000057657.15	6	1.45439e-05	0.000290879	20	0.00159019	Yes	Yes
Liver	205	AIM1	ENSG00000112297.14	6	4.11939e-20	8.65071e-19	21	4.69566e-17	Yes	Yes
Liver	205	RTN4IP1	ENSG00000130347.12	6	0.000110504	0.00221009	20	0.00729484	Yes	Yes
Liver	205	QRSL1	ENSG00000130348.11	6	5.84452e-19	1.1689e-17	20	5.49417e-16	Yes	Yes
Liver	205	RP1-60O19.1	ENSG00000235142.7	6	8.12486e-34	1.70622e-32	21	4.04374e-30	Yes	Yes
Liver	205	CD24	ENSG00000272398.5	6	0.000414236	0.00787048	19	0.0165613	Yes	No
Liver	205	C6orf203	ENSG00000130349.9	6	0.00324201	0.0648401	20	0.0722913	No	No
Liver	205	BEND3	ENSG00000178409.13	6	0.00434717	0.0869433	20	0.0929771	No	No
Liver	205	PDSS2	ENSG00000164494.11	6	1.07101e-05	0.000214202	20	0.00123269	Yes	Yes
Liver	205	SOBP	ENSG00000112320.11	6	0.000249322	0.00423847	17	0.0111706	Yes	No
Liver	205	SCML4	ENSG00000146285.13	6	1.56607e-14	2.50571e-13	16	7.12223e-12	Yes	Yes
Liver	205	SEC63	ENSG00000025796.13	6	0.0014795	0.0221925	15	0.0324357	Yes	No
Liver	205	RP1-111B22.3	ENSG00000271734.1	6	0.00225427	0.0315598	14	0.0413724	Yes	No
Liver	205	OSTM1	ENSG00000081087.14	6	7.34968e-05	0.00102895	14	0.00425411	Yes	Yes
Liver	205	SNX3	ENSG00000112335.14	6	0.00326741	0.0424764	13	0.0515704	No	No
Liver	205	LACE1	ENSG00000135537.16	6	0.000341639	0.00512459	15	0.0126601	Yes	No
Liver	205	FOXO3	ENSG00000118689.14	6	0.00108893	0.016334	15	0.0264256	Yes	No
Liver	205	LINC00222	ENSG00000203801.8	6	3.80469e-05	0.000532657	14	0.00258972	Yes	Yes
Liver	205	ARMC2	ENSG00000118690.12	6	0.00164845	0.0247267	15	0.0348681	Yes	No
Liver	205	SESN1	ENSG00000080546.13	6	0.000356781	0.00535171	15	0.0129792	Yes	No
Liver	205	CEP57L1	ENSG00000183137.14	6	0.00175137	0.0262706	15	0.0363742	Yes	No
Liver	205	CD164	ENSG00000135535.15	6	0.000415278	0.00664445	16	0.0149015	Yes	No
Liver	205	PPIL6	ENSG00000185250.15	6	0.000142741	0.00228386	16	0.00746948	Yes	Yes
Liver	205	SMPD2	ENSG00000135587.8	6	2.56577e-06	4.10523e-05	16	0.000296858	Yes	Yes
Liver	205	MICAL1	ENSG00000135596.17	6	5.26611e-06	8.42578e-05	16	0.000556439	Yes	Yes
Liver	205	ZBTB24	ENSG00000112365.4	6	0.000627977	0.0106756	17	0.0199598	Yes	No
Liver	205	AK9	ENSG00000155085.15	6	9.61425e-05	0.00173056	18	0.00618178	Yes	Yes
Liver	205	FIG4	ENSG00000112367.10	6	0.000457066	0.00822719	18	0.016968	Yes	No
Liver	205	WASF1	ENSG00000112290.12	6	1.39308e-06	2.64684e-05	19	0.000201349	Yes	Yes
Liver	205	CDC40	ENSG00000168438.14	6	0.00191437	0.0363731	19	0.045998	Yes	No
Liver	205	METTL24	ENSG00000053328.8	6	0.00430139	0.0817264	19	0.0880845	No	No
Liver	205	DDO	ENSG00000203797.9	6	4.42035e-05	0.000751459	17	0.00336298	Yes	Yes
Liver	205	CDK19	ENSG00000155111.14	6	0.000393606	0.0074785	19	0.0160552	Yes	No
Liver	205	AMD1	ENSG00000123505.15	6	0.00150944	0.0256604	17	0.0357796	Yes	No
Liver	205	GTF3C6	ENSG00000155115.6	6	0.00920906	0.156554	17	0.159831	No	No
Liver	205	RPF2	ENSG00000197498.12	6	8.64591e-07	1.4698e-05	17	0.000118337	Yes	Yes
Liver	205	SLC16A10	ENSG00000112394.16	6	0.0102388	0.184299	18	0.186808	No	No
Liver	205	MFSD4B	ENSG00000173214.5	6	1.31184e-06	2.23013e-05	17	0.000172615	Yes	Yes
Liver	205	RP5-1112D6.7	ENSG00000271789.1	6	0.0016	0.0272001	17	0.0372443	Yes	No
Liver	205	REV3L	ENSG00000009413.15	6	0.00143436	0.0258186	18	0.0359153	Yes	No
Liver	205	TRAF3IP2	ENSG00000056972.18	6	1.67088e-05	0.000267341	16	0.00148516	Yes	Yes
Liver	205	FYN	ENSG00000010810.17	6	0.000933347	0.0158669	17	0.025904	Yes	No
Liver	205	WISP3	ENSG00000112761.20	6	0.00334342	0.0468079	14	0.055577	No	No
Liver	205	TUBE1	ENSG00000074935.13	6	0.00424066	0.0593692	14	0.0672686	No	No
Liver	205	FAM229B	ENSG00000203778.7	6	7.30699e-08	1.02298e-06	14	1.07841e-05	Yes	Yes
Liver	205	LAMA4	ENSG00000112769.18	6	0.00018206	0.00291297	16	0.00879062	Yes	Yes
Liver	205	RP11-367G18.1	ENSG00000230943.1	6	0.000803807	0.0128609	16	0.0225123	Yes	No
Liver	205	MARCKS	ENSG00000277443.2	6	0.000383073	0.00651225	17	0.0147247	Yes	No
Liver	205	LINC01268	ENSG00000227502.2	6	0.0137766	0.234203	17	0.235828	No	No
Liver	205	HDAC2	ENSG00000196591.11	6	0.000340482	0.00612867	18	0.0141541	Yes	No
Liver	205	FRK	ENSG00000111816.7	6	0.00460112	0.0828202	18	0.0890774	No	No
Liver	205	NT5DC1	ENSG00000178425.13	6	0.00134229	0.0241612	18	0.0343025	Yes	No
Liver	205	TSPYL4	ENSG00000187189.10	6	0.00210244	0.0357415	17	0.0454136	Yes	No
Liver	205	DSE	ENSG00000111817.16	6	0.000209174	0.0039743	19	0.0107172	Yes	No
Liver	205	RP3-486I3.7	ENSG00000237021.2	6	0.0238173	0.404894	17	0.405424	No	No
Liver	205	TSPYL1	ENSG00000189241.6	6	0.000866109	0.0147238	17	0.0246378	Yes	No
Liver	205	RP1-93H18.1	ENSG00000240050.5	6	6.41227e-05	0.00109009	17	0.00443459	Yes	Yes
Liver	205	FAM26F	ENSG00000188820.12	6	7.97545e-11	1.35583e-09	17	2.37899e-08	Yes	Yes
Liver	205	TRAPPC3L	ENSG00000173626.9	6	0.00310489	0.055888	18	0.0640881	No	No
Liver	205	FAM26E	ENSG00000178033.5	6	0.000434473	0.00738603	17	0.0159252	Yes	No
Liver	205	RWDD1	ENSG00000111832.12	6	0.00240032	0.0408054	17	0.0500534	No	No
Liver	205	RSPH4A	ENSG00000111834.12	6	0.000492474	0.00837206	17	0.0171619	Yes	No
Liver	205	ZUFSP	ENSG00000153975.9	6	0.00538811	0.0915979	17	0.09733	No	No
Liver	205	KPNA5	ENSG00000196911.10	6	2.57594e-05	0.000437909	17	0.00222485	Yes	Yes
Liver	205	FAM162B	ENSG00000183807.7	6	1.66355e-14	2.82804e-13	17	7.98446e-12	Yes	Yes
Liver	205	DCBLD1	ENSG00000164465.18	6	0.00115596	0.0208072	18	0.0310008	Yes	No
Liver	205	GOPC	ENSG00000047932.13	6	0.00133903	0.0227636	17	0.0329726	Yes	No
Liver	205	NUS1	ENSG00000153989.7	6	0.0118025	0.200643	17	0.202825	No	No
Liver	205	CEP85L	ENSG00000111860.13	6	1.5385e-11	2.76931e-10	18	5.39967e-09	Yes	Yes
Liver	205	PLN	ENSG00000198523.5	6	0.0085086	0.136138	16	0.139938	No	No
Liver	205	MCM9	ENSG00000111877.17	6	2.82319e-06	5.08175e-05	18	0.000357785	Yes	Yes
Liver	205	ASF1A	ENSG00000111875.7	6	0.000456719	0.00776423	17	0.0164271	Yes	No
Liver	205	FAM184A	ENSG00000111879.18	6	1.39693e-29	2.65416e-28	19	3.88362e-26	Yes	Yes
Liver	205	MAN1A1	ENSG00000111885.6	6	0.00184907	0.0351322	19	0.044806	Yes	No
Liver	205	TBC1D32	ENSG00000146350.13	6	0.00490084	0.0980168	20	0.103452	No	No
Liver	205	GJA1	ENSG00000152661.7	6	0.0048096	0.0913825	19	0.0971625	No	No
Liver	205	HSF2	ENSG00000025156.12	6	9.16633e-05	0.0017416	19	0.00621547	Yes	Yes
Liver	205	SERINC1	ENSG00000111897.6	6	0.00152564	0.0289871	19	0.0389651	Yes	No
Liver	205	PKIB	ENSG00000135549.14	6	0.000308609	0.00648079	21	0.0146745	Yes	No
Liver	205	SMPDL3A	ENSG00000172594.12	6	6.40365e-05	0.00115266	18	0.00461584	Yes	Yes
Liver	205	RNF217	ENSG00000146373.16	6	6.68585e-05	0.00106974	16	0.00437754	Yes	Yes
Liver	205	TPD52L1	ENSG00000111907.20	6	0.000203762	0.00305643	15	0.00905149	Yes	Yes
Liver	205	HDDC2	ENSG00000111906.17	6	0.000733965	0.0110095	15	0.020387	Yes	No
Liver	205	HEY2	ENSG00000135547.8	6	0.00445937	0.0490531	11	0.057673	No	No
Liver	205	NCOA7	ENSG00000111912.19	6	0.00778203	0.0933843	12	0.0990593	No	No
Liver	205	HINT3	ENSG00000111911.6	6	0.0014817	0.0162987	11	0.0263863	Yes	No
Liver	205	TRMT11	ENSG00000066651.18	6	0.00263978	0.0290376	11	0.0390143	Yes	No
Liver	205	RP11-527F13.1	ENSG00000231842.1	6	0.0026746	0.0294207	11	0.0393295	Yes	No
Liver	205	CENPW	ENSG00000203760.8	6	0.000572885	0.00572885	10	0.0135392	Yes	No
Liver	205	RSPO3	ENSG00000146374.13	6	0.00332734	0.0399281	12	0.0492718	Yes	No
Liver	205	RNF146	ENSG00000118518.15	6	0.00111835	0.0134202	12	0.0231568	Yes	No
Liver	205	ECHDC1	ENSG00000093144.18	6	0.000928195	0.0111383	12	0.0205419	Yes	No
Liver	205	KIAA0408	ENSG00000189367.14	6	0.0196123	0.235348	12	0.236967	No	No
Liver	205	THEMIS	ENSG00000172673.10	6	0.00099975	0.0149962	15	0.0249498	Yes	No
Liver	205	PTPRK	ENSG00000152894.14	6	0.00125115	0.0225207	18	0.0327411	Yes	No
Liver	205	LAMA2	ENSG00000196569.11	6	0.000888061	0.0195373	22	0.0297166	Yes	No
Liver	205	ARHGAP18	ENSG00000146376.10	6	0.000219801	0.00461582	21	0.0118236	Yes	No
Liver	205	L3MBTL3	ENSG00000198945.7	6	3.18899e-15	6.69688e-14	21	2.03409e-12	Yes	Yes
Liver	205	SAMD3	ENSG00000164483.16	6	2.5004e-06	5.50089e-05	22	0.000383127	Yes	Yes
Liver	205	TMEM200A	ENSG00000164484.11	6	2.18737e-05	0.000459348	21	0.0023073	Yes	Yes
Liver	205	SMLR1	ENSG00000256162.2	6	0.00010996	0.00208924	19	0.00703588	Yes	Yes
Liver	205	EPB41L2	ENSG00000079819.18	6	0.00265611	0.0557783	21	0.0640042	No	No
Liver	205	AKAP7	ENSG00000118507.15	6	0.000103332	0.00206664	20	0.00698848	Yes	Yes
Liver	205	ARG1	ENSG00000118520.14	6	0.000484526	0.00823694	17	0.0169735	Yes	No
Liver	205	MED23	ENSG00000112282.17	6	0.00660926	0.118967	18	0.123404	No	No
Liver	205	ENPP3	ENSG00000154269.14	6	0.000112865	0.00214443	19	0.00715816	Yes	Yes
Liver	205	ENPP1	ENSG00000197594.11	6	0.00260225	0.0468405	18	0.0556118	No	No
Liver	205	CTGF	ENSG00000118523.5	6	0.00411322	0.074038	18	0.0808408	No	No
Liver	205	MOXD1	ENSG00000079931.14	6	0.000139259	0.00250667	18	0.00796295	Yes	Yes
Liver	205	STX7	ENSG00000079950.13	6	1.73601e-06	2.95121e-05	17	0.000221895	Yes	Yes
Liver	205	VNN1	ENSG00000112299.7	6	4.54875e-07	7.73288e-06	17	6.6866e-05	Yes	Yes
Liver	205	VNN3	ENSG00000093134.14	6	0.000299425	0.00509022	17	0.0126018	Yes	No
Liver	205	VNN2	ENSG00000112303.13	6	0.000473124	0.0080431	17	0.0167564	Yes	No
Liver	205	SLC18B1	ENSG00000146409.10	6	2.91585e-06	4.95694e-05	17	0.000350759	Yes	Yes
Liver	205	RPS12	ENSG00000112306.7	6	0.000576389	0.00979862	17	0.0188894	Yes	No
Liver	205	TCF21	ENSG00000118526.6	6	0.000157504	0.00267757	17	0.00833125	Yes	Yes
Liver	205	TBPL1	ENSG00000028839.9	6	0.000182518	0.0031028	17	0.00914055	Yes	Yes
Liver	205	SLC2A12	ENSG00000146411.5	6	0.000390483	0.00663821	17	0.014898	Yes	No
Liver	205	SGK1	ENSG00000118515.11	6	4.80927e-05	0.000865669	18	0.00374849	Yes	Yes
Liver	205	LINC01010	ENSG00000236700.5	6	4.62482e-20	7.39971e-19	16	4.08245e-17	Yes	Yes
Liver	205	RP11-557H15.4	ENSG00000232310.6	6	0.000402961	0.00644738	16	0.0146354	Yes	No
Liver	205	ALDH8A1	ENSG00000118514.13	6	5.60605e-05	0.000840908	15	0.00366959	Yes	Yes
Liver	205	HBS1L	ENSG00000112339.14	6	1.37682e-05	0.000206523	15	0.00119627	Yes	Yes
Liver	205	MYB	ENSG00000118513.18	6	5.03295e-05	0.000704613	14	0.00320447	Yes	Yes
Liver	205	AHI1	ENSG00000135541.20	6	7.31973e-17	9.51565e-16	13	3.59013e-14	Yes	Yes
Liver	205	LINC00271	ENSG00000231028.8	6	0.00617113	0.0740536	12	0.0808473	No	No
Liver	205	RP11-394G3.2	ENSG00000236378.1	6	0.00241172	0.0241172	10	0.0342753	Yes	No
Liver	205	PDE7B	ENSG00000171408.13	6	0.00353391	0.0424069	12	0.0515221	No	No
Liver	205	MTFR2	ENSG00000146410.11	6	0.00249037	0.0249037	10	0.0350468	Yes	No
Liver	205	BCLAF1	ENSG00000029363.16	6	0.000913291	0.00913291	10	0.0180927	Yes	No
Liver	205	RP3-406A7.7	ENSG00000260418.1	6	0.00224348	0.0224348	10	0.0326566	Yes	No
Liver	205	MAP7	ENSG00000135525.18	6	8.41546e-05	0.00100985	12	0.00419347	Yes	Yes
Liver	205	MAP3K5	ENSG00000197442.9	6	7.10093e-05	0.00099413	14	0.00414887	Yes	Yes
Liver	205	PEX7	ENSG00000112357.12	6	1.89265e-09	2.46045e-08	13	3.49384e-07	Yes	Yes
Liver	205	IL20RA	ENSG00000016402.13	6	0.00066481	0.00930734	14	0.0183154	Yes	No
Liver	205	IFNGR1	ENSG00000027697.13	6	0.000183789	0.00275684	15	0.0084652	Yes	Yes
Liver	205	TNFAIP3	ENSG00000118503.14	6	0.000333814	0.00600865	18	0.0139748	Yes	No
Liver	205	PERP	ENSG00000112378.11	6	9.01308e-08	1.71249e-06	19	1.72637e-05	Yes	Yes
Liver	205	ARFGEF3	ENSG00000112379.8	6	0.000422391	0.00887021	21	0.017771	Yes	No
Liver	205	HEBP2	ENSG00000051620.10	6	0.000209737	0.003985	19	0.0107358	Yes	No
Liver	205	NHSL1	ENSG00000135540.11	6	0.00054362	0.0119596	22	0.0214959	Yes	No
Liver	205	GVQW2	ENSG00000279968.1	6	4.8663e-05	0.000924597	19	0.00392469	Yes	Yes
Liver	205	CCDC28A	ENSG00000024862.17	6	5.86935e-06	0.000111518	19	0.000712418	Yes	Yes
Liver	205	ECT2L	ENSG00000203734.11	6	0.000318021	0.00636043	20	0.0144961	Yes	No
Liver	205	REPS1	ENSG00000135597.18	6	0.000596172	0.0119234	20	0.0214547	Yes	No
Liver	205	ABRACL	ENSG00000146386.7	6	6.00837e-05	0.00114159	19	0.00458243	Yes	Yes
Liver	205	HECA	ENSG00000112406.4	6	3.91094e-05	0.000703969	18	0.0032024	Yes	Yes
Liver	205	TXLNB	ENSG00000164440.14	6	0.000981113	0.01766	18	0.0278148	Yes	No
Liver	205	CITED2	ENSG00000164442.9	6	0.00350082	0.059514	17	0.0674008	No	No
Liver	205	LINC01625	ENSG00000238099.2	6	0.00128912	0.0219151	17	0.0321504	Yes	No
Liver	205	VTA1	ENSG00000009844.15	6	0.00158678	0.0222149	14	0.0324544	Yes	No
Liver	205	RP11-753B14.1	ENSG00000237494.1	6	1.31795e-07	1.71334e-06	13	1.72637e-05	Yes	Yes
Liver	205	ADGRG6	ENSG00000112414.14	6	0.00201711	0.0302566	15	0.0401046	Yes	No
Liver	205	HIVEP2	ENSG00000010818.9	6	0.000198854	0.00318166	16	0.00928348	Yes	Yes
Liver	205	LINC01277	ENSG00000229017.6	6	0.00106416	0.0159624	15	0.0260004	Yes	No
Liver	205	RP1-45I4.3	ENSG00000227192.1	6	2.36669e-08	3.55004e-07	15	4.07479e-06	Yes	Yes
Liver	205	AIG1	ENSG00000146416.17	6	0.00278816	0.0473988	17	0.0561359	No	No
Liver	205	ADAT2	ENSG00000189007.15	6	3.06808e-06	4.60213e-05	15	0.000328693	Yes	Yes
Liver	205	PEX3	ENSG00000034693.14	6	0.0016655	0.0249825	15	0.0351019	Yes	No
Liver	205	FUCA2	ENSG00000001036.13	6	0.000278599	0.00417899	15	0.0110635	Yes	No
Liver	205	PHACTR2	ENSG00000112419.14	6	0.000212832	0.00361815	17	0.0100616	Yes	No
Liver	205	LTV1	ENSG00000135521.8	6	0.00188561	0.0282842	15	0.0382849	Yes	No
Liver	205	PLAGL1	ENSG00000118495.18	6	0.000123416	0.00197466	16	0.00677838	Yes	Yes
Liver	205	SF3B5	ENSG00000169976.6	6	0.000442015	0.00707224	16	0.0154613	Yes	No
Liver	205	STX11	ENSG00000135604.9	6	0.0015142	0.0242273	16	0.0343661	Yes	No
Liver	205	UTRN	ENSG00000152818.18	6	0.00542077	0.113836	21	0.118491	No	No
Liver	205	EPM2A	ENSG00000112425.14	6	3.01766e-05	0.000513002	17	0.00251304	Yes	Yes
Liver	205	RP3-466P17.1	ENSG00000270638.1	6	0.0068592	0.0960287	14	0.101525	No	No
Liver	205	FBXO30	ENSG00000118496.4	6	0.00761517	0.114228	15	0.118869	No	No
Liver	205	SHPRH	ENSG00000146414.15	6	0.00410959	0.0616438	15	0.069374	No	No
Liver	205	RAB32	ENSG00000118508.4	6	1.72825e-05	0.000190107	11	0.00111812	Yes	Yes
Liver	205	STXBP5	ENSG00000164506.14	6	1.02604e-05	0.000184687	18	0.00109158	Yes	Yes
Liver	205	SAMD5	ENSG00000203727.3	6	8.53657e-07	1.62195e-05	19	0.000129533	Yes	Yes
Liver	205	SASH1	ENSG00000111961.17	6	0.000483791	0.0120948	25	0.02163	Yes	No
Liver	205	UST	ENSG00000111962.7	6	1.42432e-05	0.000356081	25	0.00188026	Yes	Yes
Liver	205	TAB2	ENSG00000055208.18	6	6.66211e-13	1.53228e-11	23	3.51277e-10	Yes	Yes
Liver	205	SUMO4	ENSG00000177688.6	6	0.000147293	0.00324045	22	0.0093818	Yes	Yes
Liver	205	ZC3H12D	ENSG00000178199.13	6	0.000609862	0.0140268	23	0.0238606	Yes	No
Liver	205	PPIL4	ENSG00000131013.3	6	0.00201686	0.0463878	23	0.055195	No	No
Liver	205	GINM1	ENSG00000055211.12	6	0.00245123	0.0563784	23	0.0645272	No	No
Liver	205	KATNA1	ENSG00000186625.13	6	0.000377397	0.00868014	23	0.0175427	Yes	No
Liver	205	LATS1	ENSG00000131023.12	6	0.000308635	0.0070986	23	0.0154986	Yes	No
Liver	205	NUP43	ENSG00000120253.13	6	0.00463751	0.106663	23	0.111708	No	No
Liver	205	PCMT1	ENSG00000120265.16	6	0.00173002	0.0415205	24	0.0507105	No	No
Liver	205	LRP11	ENSG00000120256.9	6	4.48237e-05	0.00103095	23	0.00426129	Yes	Yes
Liver	205	RAET1G	ENSG00000203722.7	6	3.26581e-08	7.51137e-07	23	8.10217e-06	Yes	Yes
Liver	205	ULBP2	ENSG00000131015.4	6	0.00183831	0.0422811	23	0.0514064	No	No
Liver	205	ULBP3	ENSG00000131019.10	6	0.000683256	0.0157149	23	0.0257357	Yes	No
Liver	205	IYD	ENSG00000009765.14	6	0.000303779	0.00698692	23	0.0153695	Yes	No
Liver	205	PLEKHG1	ENSG00000120278.15	6	0.00170956	0.0444486	26	0.0534012	No	No
Liver	205	MTHFD1L	ENSG00000120254.15	6	0.000160273	0.00432736	27	0.0113246	Yes	No
Liver	205	AKAP12	ENSG00000131016.16	6	0.000402068	0.0100517	25	0.0191965	Yes	No
Liver	205	ZBTB2	ENSG00000181472.4	6	0.000144552	0.00346924	24	0.0097893	Yes	Yes
Liver	205	RMND1	ENSG00000155906.16	6	0.000105538	0.00242738	23	0.00777313	Yes	Yes
Liver	205	ARMT1	ENSG00000146476.10	6	0.000690467	0.0158808	23	0.0259193	Yes	No
Liver	205	CCDC170	ENSG00000120262.9	6	5.81878e-06	0.000133832	23	0.000830993	Yes	Yes
Liver	205	ESR1	ENSG00000091831.22	6	0.000136555	0.00368697	27	0.0101908	Yes	No
Liver	205	SYNE1	ENSG00000131018.22	6	4.64502e-08	1.25415e-06	27	1.29949e-05	Yes	Yes
Liver	205	MYCT1	ENSG00000120279.6	6	0.00171705	0.0377751	22	0.047228	Yes	No
Liver	205	VIP	ENSG00000146469.12	6	0.00181918	0.040022	22	0.0493442	Yes	No
Liver	205	FBXO5	ENSG00000112029.9	6	0.00183167	0.0421284	23	0.0512837	No	No
Liver	205	MTRF1L	ENSG00000112031.15	6	1.20488e-33	2.8917e-32	24	6.48782e-30	Yes	Yes
Liver	205	RGS17	ENSG00000091844.7	6	0.000586411	0.0146603	25	0.0245632	Yes	No
Liver	205	IPCEF1	ENSG00000074706.13	6	0.000493073	0.0118337	24	0.0213605	Yes	No
Liver	205	CNKSR3	ENSG00000153721.18	6	0.000793329	0.0174532	22	0.0275735	Yes	No
Liver	205	SCAF8	ENSG00000213079.9	6	0.000388825	0.0077765	20	0.016437	Yes	No
Liver	205	TIAM2	ENSG00000146426.17	6	0.000702831	0.0154623	22	0.0254434	Yes	No
Liver	205	TFB1M	ENSG00000029639.10	6	6.92957e-06	0.000138591	20	0.000854867	Yes	Yes
Liver	205	CLDN20	ENSG00000171217.5	6	0.00081189	0.0162378	20	0.0263129	Yes	No
Liver	205	ARID1B	ENSG00000049618.22	6	0.000579071	0.0133186	23	0.0230261	Yes	No
Liver	205	TMEM242	ENSG00000215712.10	6	0.000252439	0.0045439	18	0.0117057	Yes	No
Liver	205	RP5-933K21.3	ENSG00000271040.1	6	0.000293353	0.00528035	18	0.012866	Yes	No
Liver	205	ZDHHC14	ENSG00000175048.16	6	0.00545027	0.119906	22	0.124294	No	No
Liver	205	SNX9	ENSG00000130340.15	6	0.000146919	0.00323222	22	0.00937248	Yes	Yes
Liver	205	SYNJ2	ENSG00000078269.14	6	1.61825e-05	0.000356015	22	0.00188026	Yes	Yes
Liver	205	SERAC1	ENSG00000122335.13	6	0.000428982	0.00986659	23	0.0189678	Yes	No
Liver	205	GTF2H5	ENSG00000272047.1	6	3.6554e-06	8.04187e-05	22	0.000535499	Yes	Yes
Liver	205	TULP4	ENSG00000130338.12	6	0.000542763	0.0141118	26	0.0239713	Yes	No
Liver	205	TMEM181	ENSG00000146433.8	6	0.00212231	0.0551801	26	0.0634145	No	No
Liver	205	DYNLT1	ENSG00000146425.10	6	2.64442e-05	0.000661104	25	0.00305112	Yes	Yes
Liver	205	SYTL3	ENSG00000164674.15	6	0.000278183	0.00723277	26	0.015708	Yes	No
Liver	205	EZR	ENSG00000092820.17	6	1.58763e-15	3.96908e-14	25	1.22998e-12	Yes	Yes
Liver	205	C6orf99	ENSG00000203711.11	6	0.000170856	0.00410054	24	0.0109211	Yes	No
Liver	205	RSPH3	ENSG00000130363.11	6	0.00426759	0.102422	24	0.107629	No	No
Liver	205	TAGAP	ENSG00000164691.16	6	0.00669166	0.1606	24	0.163719	No	No
Liver	205	FNDC1	ENSG00000164694.16	6	3.73335e-05	0.000896003	24	0.00383738	Yes	Yes
Liver	205	RP3-393E18.2	ENSG00000237927.1	6	9.75811e-05	0.00214678	22	0.00716319	Yes	Yes
Liver	205	SOD2	ENSG00000112096.16	6	0.000149382	0.0034358	23	0.00972975	Yes	Yes
Liver	205	WTAP	ENSG00000146457.14	6	6.79589e-08	1.4951e-06	22	1.5238e-05	Yes	Yes
Liver	205	ACAT2	ENSG00000120437.8	6	0.00163703	0.0360147	22	0.0456684	Yes	No
Liver	205	TCP1	ENSG00000120438.11	6	0.00368982	0.081176	22	0.0875552	No	No
Liver	205	MRPL18	ENSG00000112110.9	6	0.000619784	0.0136352	22	0.0234194	Yes	No
Liver	205	PNLDC1	ENSG00000146453.12	6	0.00132687	0.0291912	22	0.0391145	Yes	No
Liver	205	IGF2R	ENSG00000197081.12	6	0.000589396	0.0135561	23	0.0233168	Yes	No
Liver	205	SLC22A1	ENSG00000175003.12	6	7.23134e-06	0.00015909	22	0.000966077	Yes	Yes
Liver	205	SLC22A3	ENSG00000146477.5	6	2.83702e-12	6.24145e-11	22	1.32107e-09	Yes	Yes
Liver	205	LPA	ENSG00000198670.11	6	2.05595e-08	4.72869e-07	23	5.30111e-06	Yes	Yes
Liver	205	RP1-81D8.3	ENSG00000224477.5	6	6.37296e-07	1.33832e-05	21	0.000109003	Yes	Yes
Liver	205	PLG	ENSG00000122194.18	6	0.000145856	0.00320883	22	0.00932731	Yes	Yes
Liver	205	MAP3K4	ENSG00000085511.19	6	0.000140776	0.00323785	23	0.00938062	Yes	Yes
Liver	205	AGPAT4	ENSG00000026652.13	6	0.000144568	0.00346963	24	0.0097893	Yes	Yes
Liver	205	PARK2	ENSG00000185345.18	6	0.00033804	0.0128455	38	0.022496	Yes	No
Liver	205	PACRG	ENSG00000112530.11	6	0.000441763	0.0136946	31	0.0234927	Yes	No
Liver	205	CAHM	ENSG00000270419.1	6	0.000473006	0.0113521	24	0.0207927	Yes	No
Liver	205	QKI	ENSG00000112531.16	6	0.00149229	0.0387995	26	0.0482237	Yes	No
Liver	205	RP5-826L7.1	ENSG00000228692.2	6	0.00125462	0.0276016	22	0.037638	Yes	No
Liver	205	PDE10A	ENSG00000112541.13	6	0.000277511	0.00915788	33	0.0181187	Yes	No
Liver	205	PRR18	ENSG00000176381.5	6	0.000466266	0.0116567	25	0.021141	Yes	No
Liver	205	SFT2D1	ENSG00000198818.9	6	0.000234019	0.00608449	26	0.0140869	Yes	No
Liver	205	MPC1	ENSG00000060762.18	6	0.00189012	0.0491431	26	0.0577426	No	No
Liver	205	RPS6KA2	ENSG00000071242.11	6	0.000635597	0.0197035	31	0.0298801	Yes	No
Liver	205	RNASET2	ENSG00000026297.15	6	0.00109259	0.0273149	25	0.0373463	Yes	No
Liver	205	FGFR1OP	ENSG00000213066.11	6	0.00055372	0.0143967	26	0.0242544	Yes	No
Liver	205	CCR6	ENSG00000112486.15	6	0.000139558	0.0036285	26	0.0100834	Yes	No
Liver	205	UNC93A	ENSG00000112494.9	6	0.000385062	0.0100116	26	0.0191547	Yes	No
Liver	205	TTLL2	ENSG00000120440.13	6	3.45663e-05	0.000898724	26	0.00384609	Yes	Yes
Liver	205	RP11-351J23.2	ENSG00000272549.1	6	0.000128624	0.00347285	27	0.00979549	Yes	Yes
Liver	205	RP11-351J23.1	ENSG00000203688.4	6	0.000293735	0.00793086	27	0.0166291	Yes	No
Liver	205	LINC01558	ENSG00000146521.9	6	1.04383e-06	2.81834e-05	27	0.00021343	Yes	Yes
Liver	205	RP3-431P23.5	ENSG00000269155.2	6	3.6304e-05	0.000980208	27	0.00410094	Yes	Yes
Liver	205	AFDN-AS1	ENSG00000198221.8	6	0.000568592	0.015352	27	0.0253262	Yes	No
Liver	205	AFDN	ENSG00000130396.20	6	0.000945764	0.0283729	30	0.0383695	Yes	No
Liver	205	KIF25	ENSG00000125337.16	6	2.88317e-07	8.36118e-06	29	7.17458e-05	Yes	Yes
Liver	205	FRMD1	ENSG00000153303.16	6	0.000144995	0.00420485	29	0.0111099	Yes	No
Liver	205	RP11-503C24.4	ENSG00000234647.2	6	1.78075e-05	0.000534224	30	0.00259359	Yes	Yes
Liver	205	DACT2	ENSG00000164488.11	6	3.64309e-18	1.09293e-16	30	4.52972e-15	Yes	Yes
Liver	205	SMOC2	ENSG00000112562.18	6	0.00209057	0.062717	30	0.0703867	No	No
Liver	205	THBS2	ENSG00000186340.14	6	9.28066e-07	2.59858e-05	28	0.000198216	Yes	Yes
Liver	205	RP1-137D17.2	ENSG00000272848.1	6	9.00606e-06	0.000234157	26	0.0013271	Yes	Yes
Liver	205	WDR27	ENSG00000184465.15	6	9.72478e-11	2.72294e-09	28	4.56363e-08	Yes	Yes
Liver	205	C6orf120	ENSG00000185127.6	6	0.00262826	0.0657066	25	0.0730618	No	No
Liver	205	PHF10	ENSG00000130024.14	6	0.00043323	0.0108308	25	0.0201469	Yes	No
Liver	205	TCTE3	ENSG00000184786.5	6	0.00226833	0.05444	24	0.062774	No	No
Liver	205	ERMARD	ENSG00000130023.15	6	4.17657e-05	0.00100238	24	0.0041719	Yes	Yes
Liver	205	LINC00242	ENSG00000229214.1	6	0.000228003	0.00524408	23	0.0128278	Yes	No
Liver	205	LINC00574	ENSG00000231690.2	6	2.95131e-06	6.788e-05	23	0.000460757	Yes	Yes
Liver	205	RP1-182D15.2	ENSG00000236173.1	6	2.08972e-09	4.80636e-08	23	6.53285e-07	Yes	Yes
Liver	205	RP11-302L19.3	ENSG00000273100.1	6	1.14247e-05	0.000194219	17	0.00113635	Yes	Yes
Liver	205	DLL1	ENSG00000198719.8	6	7.30709e-05	0.00109606	15	0.00445064	Yes	Yes
Liver	205	FAM120B	ENSG00000112584.13	6	2.66239e-06	3.99359e-05	15	0.000290031	Yes	Yes
Liver	205	PSMB1	ENSG00000008018.8	6	0.00262293	0.0340981	13	0.0438225	Yes	No
Liver	205	TBP	ENSG00000112592.13	6	0.0109413	0.142237	13	0.145878	No	No
Liver	205	PDCD2	ENSG00000071994.10	6	5.76029e-05	0.000748838	13	0.00335412	Yes	Yes
Liver	205	AC093627.8	ENSG00000242611.2	7	2.43733e-08	3.89972e-07	16	4.44885e-06	Yes	Yes
Liver	205	AC093627.9	ENSG00000242474.2	7	0.00174966	0.0279946	16	0.0380352	Yes	No
Liver	205	AC093627.10	ENSG00000240859.1	7	3.31287e-05	0.000530059	16	0.00258081	Yes	Yes
Liver	205	FAM20C	ENSG00000177706.8	7	0.00046554	0.00837972	18	0.0171686	Yes	No
Liver	205	PDGFA	ENSG00000197461.13	7	3.63168e-05	0.000726336	20	0.00327845	Yes	Yes
Liver	205	HRAT92	ENSG00000223855.1	7	2.11211e-14	4.43543e-13	21	1.21555e-11	Yes	Yes
Liver	205	PRKAR1B	ENSG00000188191.14	7	8.61037e-20	1.89428e-18	22	1.00236e-16	Yes	Yes
Liver	205	DNAAF5	ENSG00000164818.15	7	1.76676e-19	4.06354e-18	23	2.00857e-16	Yes	Yes
Liver	205	SUN1	ENSG00000164828.17	7	0.000225496	0.00563739	25	0.0134056	Yes	No
Liver	205	GET4	ENSG00000239857.6	7	0.000428645	0.0107161	25	0.0200011	Yes	No
Liver	205	ADAP1	ENSG00000105963.13	7	5.51544e-06	0.000143401	26	0.000880662	Yes	Yes
Liver	205	COX19	ENSG00000240230.5	7	0.00150987	0.0392567	26	0.0486502	Yes	No
Liver	205	CYP2W1	ENSG00000073067.13	7	0.000329174	0.00855852	26	0.0173972	Yes	No
Liver	205	C7orf50	ENSG00000146540.14	7	0.000445892	0.0120391	27	0.0215709	Yes	No
Liver	205	GPR146	ENSG00000164849.9	7	0.000158672	0.00412548	26	0.0109667	Yes	No
Liver	205	GPER1	ENSG00000164850.14	7	0.00119438	0.0310539	26	0.0408749	Yes	No
Liver	205	ZFAND2A	ENSG00000178381.11	7	7.37539e-10	1.84385e-08	25	2.6655e-07	Yes	Yes
Liver	205	MICALL2	ENSG00000164877.18	7	0.000490085	0.0112719	23	0.0206918	Yes	No
Liver	205	RP11-1246C19.1	ENSG00000273230.1	7	2.0236e-05	0.000445192	22	0.00225492	Yes	Yes
Liver	205	INTS1	ENSG00000164880.15	7	3.1588e-11	7.26523e-10	23	1.33902e-08	Yes	Yes
Liver	205	MAFK	ENSG00000198517.9	7	0.000924544	0.02034	22	0.0305372	Yes	No
Liver	205	TMEM184A	ENSG00000164855.15	7	0.000155939	0.00343066	22	0.00971848	Yes	Yes
Liver	205	PSMG3	ENSG00000157778.8	7	0.000119437	0.00262762	22	0.00822297	Yes	Yes
Liver	205	PSMG3-AS1	ENSG00000230487.7	7	0.00247822	0.0545208	22	0.0628414	No	No
Liver	205	ELFN1	ENSG00000225968.7	7	0.00703443	0.161792	23	0.164832	No	No
Liver	205	ELFN1-AS1	ENSG00000236081.1	7	0.00172169	0.0395989	23	0.0489683	Yes	No
Liver	205	MAD1L1	ENSG00000002822.15	7	7.56634e-06	0.000219424	29	0.00125886	Yes	Yes
Liver	205	MRM2	ENSG00000122687.17	7	3.4581e-05	0.000829944	24	0.00362834	Yes	Yes
Liver	205	NUDT1	ENSG00000106268.15	7	0.000182385	0.00437725	24	0.0114036	Yes	No
Liver	205	SNX8	ENSG00000106266.10	7	0.00043822	0.0113937	26	0.020828	Yes	No
Liver	205	EIF3B	ENSG00000106263.17	7	9.69369e-05	0.00242342	25	0.00776446	Yes	Yes
Liver	205	CHST12	ENSG00000136213.9	7	6.67425e-07	1.66856e-05	25	0.000132877	Yes	Yes
Liver	205	LFNG	ENSG00000106003.12	7	2.02152e-05	0.000505381	25	0.00248584	Yes	Yes
Liver	205	BRAT1	ENSG00000106009.15	7	1.29093e-06	3.22733e-05	25	0.000239869	Yes	Yes
Liver	205	IQCE	ENSG00000106012.17	7	0.000227957	0.00569893	25	0.0134889	Yes	No
Liver	205	TTYH3	ENSG00000136295.14	7	0.000913567	0.0228392	25	0.0330451	Yes	No
Liver	205	AMZ1	ENSG00000174945.13	7	3.79373e-10	9.48432e-09	25	1.44297e-07	Yes	Yes
Liver	205	GNA12	ENSG00000146535.13	7	3.22677e-05	0.000806693	25	0.00354881	Yes	Yes
Liver	205	CARD11	ENSG00000198286.9	7	0.000152309	0.00380773	25	0.0104115	Yes	No
Liver	205	SDK1	ENSG00000146555.18	7	8.34693e-05	0.00308836	37	0.00911238	Yes	Yes
Liver	205	FOXK1	ENSG00000164916.10	7	0.00139104	0.0333849	24	0.0431198	Yes	No
Liver	205	AP5Z1	ENSG00000242802.6	7	2.29484e-05	0.000527813	23	0.00257243	Yes	Yes
Liver	205	RADIL	ENSG00000157927.16	7	1.02375e-10	2.55938e-09	25	4.30237e-08	Yes	Yes
Liver	205	RBAK	ENSG00000146587.17	7	0.0003148	0.00755519	24	0.0161485	Yes	No
Liver	205	RBAKDN	ENSG00000273313.1	7	0.000414528	0.00994866	24	0.0190754	Yes	No
Liver	205	WIPI2	ENSG00000157954.14	7	0.000371377	0.00854166	23	0.0173776	Yes	No
Liver	205	SLC29A4	ENSG00000164638.10	7	2.59944e-20	5.97871e-19	23	3.32025e-17	Yes	Yes
Liver	205	TNRC18	ENSG00000182095.14	7	0.000780846	0.0179595	23	0.0281181	Yes	No
Liver	205	RP11-1275H24.2	ENSG00000272953.1	7	0.000225154	0.00472822	21	0.011993	Yes	No
Liver	205	RP11-1275H24.1	ENSG00000234432.4	7	0.000244904	0.00514297	21	0.0126806	Yes	No
Liver	205	RP11-1275H24.3	ENSG00000273084.1	7	0.000249217	0.00523356	21	0.0128198	Yes	No
Liver	205	FBXL18	ENSG00000155034.18	7	4.05905e-05	0.000892992	22	0.00382913	Yes	Yes
Liver	205	AC092171.4	ENSG00000230733.2	7	0.0018732	0.0393371	21	0.0487319	Yes	No
Liver	205	ACTB	ENSG00000075624.13	7	0.00048472	0.0101791	21	0.0193361	Yes	No
Liver	205	FSCN1	ENSG00000075618.17	7	0.000323831	0.00680044	21	0.0151064	Yes	No
Liver	205	RNF216	ENSG00000011275.18	7	0.000100364	0.00220801	22	0.00729229	Yes	Yes
Liver	205	OCM	ENSG00000122543.10	7	2.10383e-05	0.000462842	22	0.00232138	Yes	Yes
Liver	205	CCZ1	ENSG00000122674.11	7	1.31972e-14	2.90338e-13	22	8.18346e-12	Yes	Yes
Liver	205	PMS2	ENSG00000122512.14	7	1.48851e-19	3.42358e-18	23	1.72481e-16	Yes	Yes
Liver	205	AIMP2	ENSG00000106305.9	7	4.13768e-05	0.000951666	23	0.00401748	Yes	Yes
Liver	205	EIF2AK1	ENSG00000086232.12	7	0.000290886	0.00669037	23	0.0149623	Yes	No
Liver	205	ANKRD61	ENSG00000157999.5	7	0.00220578	0.050733	23	0.0591768	No	No
Liver	205	AC004895.4	ENSG00000231704.5	7	0.000565343	0.0130029	23	0.0226735	Yes	No
Liver	205	USP42	ENSG00000106346.11	7	0.000615927	0.0147822	24	0.0247085	Yes	No
Liver	205	CYTH3	ENSG00000008256.15	7	0.00016037	0.00384888	24	0.0104888	Yes	No
Liver	205	FAM220A	ENSG00000178397.12	7	0.000307624	0.00707535	23	0.0154653	Yes	No
Liver	205	RAC1	ENSG00000136238.17	7	4.55062e-05	0.00104664	23	0.00431029	Yes	Yes
Liver	205	DAGLB	ENSG00000164535.14	7	1.40732e-09	3.23683e-08	23	4.50506e-07	Yes	Yes
Liver	205	KDELR2	ENSG00000136240.9	7	0.000309849	0.00712654	23	0.0155334	Yes	No
Liver	205	ZDHHC4	ENSG00000136247.14	7	0.000839117	0.0192997	23	0.029475	Yes	No
Liver	205	C7orf26	ENSG00000146576.12	7	0.000847164	0.0194848	23	0.0296715	Yes	No
Liver	205	ZNF853	ENSG00000236609.3	7	0.0035176	0.0809049	23	0.0872907	No	No
Liver	205	ZNF316	ENSG00000205903.6	7	0.000833467	0.0191698	23	0.0293432	Yes	No
Liver	205	ZNF12	ENSG00000164631.18	7	0.000179643	0.00413178	23	0.0109783	Yes	No
Liver	205	CCZ1B	ENSG00000146574.15	7	5.38085e-15	1.34521e-13	25	3.97819e-12	Yes	Yes
Liver	205	C1GALT1	ENSG00000106392.10	7	7.97457e-18	2.07339e-16	26	8.30688e-15	Yes	Yes
Liver	205	COL28A1	ENSG00000215018.9	7	4.54135e-05	0.00127158	28	0.00495339	Yes	Yes
Liver	205	RP5-1159O4.2	ENSG00000272732.1	7	0.00031042	0.00807091	26	0.0167943	Yes	No
Liver	205	RP5-1159O4.1	ENSG00000272894.5	7	2.27845e-06	5.92396e-05	26	0.000408375	Yes	Yes
Liver	205	MIOS	ENSG00000164654.15	7	2.35516e-05	0.000635894	27	0.00296404	Yes	Yes
Liver	205	RPA3	ENSG00000106399.11	7	0.00211975	0.0593531	28	0.0672593	No	No
Liver	205	UMAD1	ENSG00000219545.11	7	4.53424e-05	0.00140561	31	0.00532189	Yes	Yes
Liver	205	GLCCI1	ENSG00000106415.12	7	0.000517715	0.014496	28	0.0243681	Yes	No
Liver	205	ICA1	ENSG00000003147.17	7	1.94233e-47	5.43854e-46	28	9.15142e-43	Yes	Yes
Liver	205	NDUFA4	ENSG00000189043.9	7	0.000669433	0.0167358	25	0.0267923	Yes	No
Liver	205	PHF14	ENSG00000106443.15	7	4.31331e-05	0.00125086	29	0.00489949	Yes	Yes
Liver	205	THSD7A	ENSG00000005108.15	7	0.00054513	0.0190795	35	0.0292661	Yes	No
Liver	205	TMEM106B	ENSG00000106460.18	7	0.0051753	0.155259	30	0.158596	No	No
Liver	205	VWDE	ENSG00000146530.11	7	7.11433e-07	2.1343e-05	30	0.000166114	Yes	Yes
Liver	205	ARL4A	ENSG00000122644.12	7	4.89215e-05	0.00146765	30	0.00549657	Yes	Yes
Liver	205	ETV1	ENSG00000006468.13	7	0.000513371	0.0123209	24	0.0219089	Yes	No
Liver	205	AGMO	ENSG00000187546.13	7	0.000258779	0.0062107	24	0.0142799	Yes	No
Liver	205	MEOX2	ENSG00000106511.5	7	0.00623102	0.137082	22	0.140843	No	No
Liver	205	ISPD	ENSG00000214960.9	7	0.00139218	0.0334123	24	0.0431455	Yes	No
Liver	205	GS1-166A23.2	ENSG00000272361.2	7	0.0011531	0.0242151	21	0.0343564	Yes	No
Liver	205	ANKMY2	ENSG00000106524.8	7	0.000374903	0.00787297	21	0.0165639	Yes	No
Liver	205	BZW2	ENSG00000136261.14	7	0.00243942	0.0536671	22	0.0620317	No	No
Liver	205	TSPAN13	ENSG00000106537.7	7	0.000245991	0.00541181	22	0.0130652	Yes	No
Liver	205	AGR2	ENSG00000106541.11	7	0.000168713	0.00371169	22	0.010227	Yes	No
Liver	205	AHR	ENSG00000106546.12	7	0.00107941	0.0237471	22	0.0339011	Yes	No
Liver	205	AC017060.1	ENSG00000236039.2	7	0.00010161	0.00213381	21	0.00712837	Yes	Yes
Liver	205	SNX13	ENSG00000071189.21	7	2.90822e-05	0.000552562	19	0.0026596	Yes	Yes
Liver	205	HDAC9	ENSG00000048052.21	7	0.000188111	0.00470277	25	0.0119448	Yes	No
Liver	205	TWIST1	ENSG00000122691.12	7	0.00212321	0.0360945	17	0.0457452	Yes	No
Liver	205	TWISTNB	ENSG00000105849.5	7	0.00193828	0.0387657	20	0.0482011	Yes	No
Liver	205	MACC1	ENSG00000183742.12	7	0.000252429	0.00555344	22	0.0132796	Yes	No
Liver	205	ITGB8	ENSG00000105855.9	7	0.000596279	0.0137144	23	0.0235075	Yes	No
Liver	205	SP4	ENSG00000105866.13	7	0.000494115	0.0123529	25	0.0219472	Yes	No
Liver	205	DNAH11	ENSG00000105877.17	7	3.10571e-17	8.38543e-16	27	3.19958e-14	Yes	Yes
Liver	205	CDCA7L	ENSG00000164649.19	7	0.00233881	0.0561313	24	0.0643101	No	No
Liver	205	RAPGEF5	ENSG00000136237.18	7	4.50864e-11	1.12716e-09	25	2.01132e-08	Yes	Yes
Liver	205	IL6	ENSG00000136244.11	7	0.000175082	0.00367672	21	0.0101756	Yes	No
Liver	205	TOMM7	ENSG00000196683.10	7	2.63338e-09	5.26675e-08	20	7.11837e-07	Yes	Yes
Liver	205	FAM126A	ENSG00000122591.11	7	3.0272e-07	6.65984e-06	22	5.85197e-05	Yes	Yes
Liver	205	KLHL7-AS1	ENSG00000230658.1	7	2.81917e-23	5.63835e-22	20	4.35213e-20	Yes	Yes
Liver	205	KLHL7	ENSG00000122550.17	7	0.000244962	0.00514421	21	0.0126812	Yes	No
Liver	205	NUPL2	ENSG00000136243.16	7	0.000398297	0.00836424	21	0.0171494	Yes	No
Liver	205	AC005082.12	ENSG00000226816.2	7	1.92847e-05	0.000404978	21	0.00209073	Yes	Yes
Liver	205	GPNMB	ENSG00000136235.15	7	6.22365e-07	1.30697e-05	21	0.000106759	Yes	Yes
Liver	205	MALSU1	ENSG00000156928.4	7	5.91194e-06	0.000124151	21	0.000780674	Yes	Yes
Liver	205	TRA2A	ENSG00000164548.10	7	0.000817904	0.017176	21	0.0272789	Yes	No
Liver	205	CCDC126	ENSG00000169193.11	7	0.0030698	0.0675357	22	0.0747991	No	No
Liver	205	FAM221A	ENSG00000188732.10	7	0.000543517	0.0119574	22	0.0214959	Yes	No
Liver	205	STK31	ENSG00000196335.12	7	5.39219e-05	0.00118628	22	0.00472016	Yes	Yes
Liver	205	MPP6	ENSG00000105926.15	7	0.000125556	0.00313889	25	0.00920337	Yes	Yes
Liver	205	DFNA5	ENSG00000105928.13	7	0.00257282	0.0643205	25	0.0718386	No	No
Liver	205	OSBPL3	ENSG00000070882.12	7	0.0017344	0.0450943	26	0.0539689	No	No
Liver	205	CYCS	ENSG00000172115.8	7	0.000764045	0.016809	22	0.0268685	Yes	No
Liver	205	C7orf31	ENSG00000153790.11	7	1.38098e-05	0.000303815	22	0.00164753	Yes	Yes
Liver	205	CTD-2227E11.1	ENSG00000270933.1	7	0.00251399	0.0502798	20	0.0587622	No	No
Liver	205	NFE2L3	ENSG00000050344.8	7	5.41492e-05	0.00102883	19	0.00425411	Yes	Yes
Liver	205	HNRNPA2B1	ENSG00000122566.20	7	0.00244697	0.0464924	19	0.0552726	No	No
Liver	205	CBX3	ENSG00000122565.18	7	0.00433453	0.082356	19	0.0886461	No	No
Liver	205	SNX10	ENSG00000086300.15	7	4.619e-08	8.77611e-07	19	9.37284e-06	Yes	Yes
Liver	205	AC004540.5	ENSG00000214870.8	7	0.000970676	0.0184428	19	0.0286325	Yes	No
Liver	205	SKAP2	ENSG00000005020.12	7	3.72842e-05	0.000745684	20	0.00334425	Yes	Yes
Liver	205	HOXA1	ENSG00000105991.7	7	4.23859e-05	0.00072056	17	0.00325762	Yes	Yes
Liver	205	HOXA2	ENSG00000105996.6	7	0.000376333	0.00639766	17	0.0145576	Yes	No
Liver	205	HOXA3	ENSG00000105997.22	7	0.000284027	0.00511249	18	0.0126382	Yes	No
Liver	205	HOXA4	ENSG00000197576.13	7	0.000123984	0.00210772	17	0.00707352	Yes	Yes
Liver	205	HOXA5	ENSG00000106004.4	7	0.00142018	0.024143	17	0.0342917	Yes	No
Liver	205	HIBADH	ENSG00000106049.8	7	0.00013246	0.0026492	20	0.00826746	Yes	Yes
Liver	205	TAX1BP1	ENSG00000106052.13	7	0.00112784	0.021429	19	0.0316217	Yes	No
Liver	205	JAZF1	ENSG00000153814.11	7	6.10892e-11	1.28287e-09	21	2.26515e-08	Yes	Yes
Liver	205	CREB5	ENSG00000146592.16	7	0.00110929	0.0299509	27	0.0398352	Yes	No
Liver	205	TRIL	ENSG00000255690.2	7	0.00593113	0.130485	22	0.134547	No	No
Liver	205	CPVL	ENSG00000106066.14	7	0.000222996	0.00512892	23	0.0126639	Yes	No
Liver	205	CHN2	ENSG00000106069.21	7	0.000596043	0.014305	24	0.0241629	Yes	No
Liver	205	PRR15	ENSG00000176532.3	7	2.22805e-08	4.4561e-07	20	5.02579e-06	Yes	Yes
Liver	205	WIPF3	ENSG00000122574.10	7	0.00145368	0.0290735	20	0.0390377	Yes	No
Liver	205	SCRN1	ENSG00000136193.16	7	0.00172714	0.0345427	20	0.0442588	Yes	No
Liver	205	FKBP14	ENSG00000106080.10	7	0.000687687	0.013066	19	0.0227342	Yes	No
Liver	205	PLEKHA8	ENSG00000106086.18	7	0.000566675	0.0113335	20	0.0207744	Yes	No
Liver	205	MTURN	ENSG00000180354.15	7	0.000384265	0.00730104	19	0.0158094	Yes	No
Liver	205	ZNRF2	ENSG00000180233.10	7	4.11337e-05	0.000781541	19	0.00346535	Yes	Yes
Liver	205	LINC01176	ENSG00000281404.1	7	2.47058e-09	4.44704e-08	18	6.06896e-07	Yes	Yes
Liver	205	NOD1	ENSG00000106100.10	7	0.000269884	0.00512779	19	0.0126629	Yes	No
Liver	205	GGCT	ENSG00000006625.17	7	0.00160912	0.0289642	18	0.0389407	Yes	No
Liver	205	RP4-777O23.1	ENSG00000263683.1	7	0.000406249	0.00731249	18	0.015826	Yes	No
Liver	205	GARS	ENSG00000106105.13	7	0.000758807	0.0136585	18	0.0234475	Yes	No
Liver	205	INMT	ENSG00000241644.2	7	6.24509e-07	1.12412e-05	18	9.35022e-05	Yes	Yes
Liver	205	MINDY4	ENSG00000106125.14	7	3.75708e-11	6.76274e-10	18	1.25603e-08	Yes	Yes
Liver	205	AQP1	ENSG00000240583.11	7	0.000761823	0.012951	17	0.0226085	Yes	No
Liver	205	GHRHR	ENSG00000106128.18	7	1.69872e-05	0.000288782	17	0.0015813	Yes	Yes
Liver	205	ADCYAP1R1	ENSG00000078549.14	7	1.09785e-33	1.97613e-32	18	4.55511e-30	Yes	Yes
Liver	205	LSM5	ENSG00000106355.9	7	0.000766385	0.0176269	23	0.0277844	Yes	No
Liver	205	AVL9	ENSG00000105778.18	7	0.000145604	0.00349451	24	0.00983306	Yes	Yes
Liver	205	RP11-225B17.2	ENSG00000273014.1	7	0.000185259	0.00407569	22	0.0108783	Yes	No
Liver	205	LINC00997	ENSG00000281332.1	7	7.93291e-07	1.74524e-05	22	0.000138394	Yes	Yes
Liver	205	RP11-265E18.1	ENSG00000272905.1	7	0.00259578	0.0571071	22	0.0651908	No	No
Liver	205	KBTBD2	ENSG00000170852.10	7	1.03781e-05	0.000228318	22	0.00130027	Yes	Yes
Liver	205	FKBP9	ENSG00000122642.10	7	8.01867e-08	1.76411e-06	22	1.77222e-05	Yes	Yes
Liver	205	NT5C3A	ENSG00000122643.18	7	0.000156765	0.00344884	22	0.00975847	Yes	Yes
Liver	205	RP9	ENSG00000164610.8	7	0.00325724	0.0684021	21	0.0756244	No	No
Liver	205	BBS9	ENSG00000122507.20	7	0.0013589	0.0339725	25	0.0436979	Yes	No
Liver	205	RP11-89N17.1	ENSG00000173862.3	7	0.00213164	0.0405011	19	0.0497599	Yes	No
Liver	205	BMPER	ENSG00000164619.8	7	0.00198523	0.0397047	20	0.0490536	Yes	No
Liver	205	DPY19L1	ENSG00000173852.14	7	0.00133068	0.0266137	20	0.0366802	Yes	No
Liver	205	TBX20	ENSG00000164532.10	7	0.00133565	0.0280487	21	0.0380719	Yes	No
Liver	205	HERPUD2	ENSG00000122557.9	7	4.26823e-11	9.3901e-10	22	1.7045e-08	Yes	Yes
Liver	205	AC018647.3	ENSG00000227544.8	7	0.000292462	0.00614171	21	0.0141784	Yes	No
Liver	205	SEPT7-AS1	ENSG00000228878.7	7	0.000769769	0.0161651	21	0.0262205	Yes	No
Liver	205	SEPT7	ENSG00000122545.18	7	0.000803721	0.0176819	22	0.0278432	Yes	No
Liver	205	EEPD1	ENSG00000122547.10	7	0.00319236	0.0702319	22	0.0772818	No	No
Liver	205	KIAA0895	ENSG00000164542.12	7	0.000668926	0.0140474	21	0.0238836	Yes	No
Liver	205	ANLN	ENSG00000011426.10	7	0.0059009	0.123919	21	0.128146	No	No
Liver	205	AOAH	ENSG00000136250.11	7	3.60875e-07	7.57837e-06	21	6.55973e-05	Yes	Yes
Liver	205	ELMO1	ENSG00000155849.15	7	2.97234e-06	8.32256e-05	28	0.000551136	Yes	Yes
Liver	205	GPR141	ENSG00000187037.8	7	0.000209496	0.00502789	24	0.012497	Yes	No
Liver	205	NME8	ENSG00000086288.11	7	2.1223e-08	4.88129e-07	23	5.45528e-06	Yes	Yes
Liver	205	SFRP4	ENSG00000106483.11	7	0.00104525	0.025086	24	0.0352099	Yes	No
Liver	205	EPDR1	ENSG00000086289.11	7	0.000451611	0.0103871	23	0.0195942	Yes	No
Liver	205	STARD3NL	ENSG00000010270.13	7	0.000422465	0.00971671	23	0.0187831	Yes	No
Liver	205	TRGC2	ENSG00000227191.8	7	3.29627e-12	7.58143e-11	23	1.59068e-09	Yes	Yes
Liver	205	TRGC1	ENSG00000211689.7	7	1.41251e-05	0.000324876	23	0.00174265	Yes	Yes
Liver	205	TRGV10	ENSG00000211694.2	7	0.000562675	0.0129415	23	0.0226006	Yes	No
Liver	205	TRGV9	ENSG00000211695.2	7	0.00100232	0.0240557	24	0.034211	Yes	No
Liver	205	RP11-121A8.1	ENSG00000272908.1	7	0.0010957	0.025201	23	0.0353264	Yes	No
Liver	205	TRGV4	ENSG00000211698.2	7	2.24734e-19	5.16887e-18	23	2.52106e-16	Yes	Yes
Liver	205	TRGV3	ENSG00000211699.2	7	9.12216e-05	0.0020981	23	0.00705249	Yes	Yes
Liver	205	TRGV2	ENSG00000233306.2	7	0.00231639	0.053277	23	0.0616338	No	No
Liver	205	AMPH	ENSG00000078053.16	7	0.000259219	0.00648047	25	0.0146745	Yes	No
Liver	205	VPS41	ENSG00000006715.15	7	4.34128e-05	0.00104191	24	0.00429289	Yes	Yes
Liver	205	POU6F2	ENSG00000106536.19	7	0.00299801	0.0719522	24	0.0788525	No	No
Liver	205	YAE1D1	ENSG00000241127.7	7	0.00442127	0.0707403	16	0.0777649	No	No
Liver	205	RALA	ENSG00000006451.7	7	0.00120223	0.0192356	16	0.029414	Yes	No
Liver	205	LINC00265	ENSG00000188185.11	7	3.39277e-18	5.08915e-17	15	2.17901e-15	Yes	Yes
Liver	205	CDK13	ENSG00000065883.14	7	0.00068372	0.0116232	17	0.0211006	Yes	No
Liver	205	MPLKIP	ENSG00000168303.6	7	0.00730432	0.109565	15	0.11447	No	No
Liver	205	SUGCT	ENSG00000175600.15	7	0.0011441	0.022882	20	0.0330741	Yes	No
Liver	205	INHBA	ENSG00000122641.10	7	0.0029382	0.0558258	19	0.0640385	No	No
Liver	205	GLI3	ENSG00000106571.12	7	0.000632429	0.0126486	20	0.0222698	Yes	No
Liver	205	RP11-111K18.2	ENSG00000261019.1	7	0.000613879	0.0122776	20	0.0218572	Yes	No
Liver	205	C7orf25	ENSG00000136197.12	7	0.0007995	0.01599	20	0.0260309	Yes	No
Liver	205	PSMA2	ENSG00000106588.10	7	0.005485	0.1097	20	0.114589	No	No
Liver	205	MRPL32	ENSG00000106591.3	7	0.00148479	0.0296957	20	0.0395888	Yes	No
Liver	205	STK17A	ENSG00000164543.5	7	0.00317939	0.0540497	17	0.0623967	No	No
Liver	205	COA1	ENSG00000106603.18	7	0.000491115	0.00834895	17	0.0171399	Yes	No
Liver	205	BLVRA	ENSG00000106605.10	7	8.40784e-07	1.42933e-05	17	0.000115354	Yes	Yes
Liver	205	MRPS24	ENSG00000062582.13	7	0.00291598	0.0495717	17	0.0581151	No	No
Liver	205	URGCP	ENSG00000106608.16	7	0.00293376	0.0528076	18	0.0611642	No	No
Liver	205	UBE2D4	ENSG00000078967.12	7	0.000441187	0.00794137	18	0.0166434	Yes	No
Liver	205	SPDYE1	ENSG00000136206.3	7	0.000184903	0.00332825	18	0.00953916	Yes	Yes
Liver	205	AC004951.6	ENSG00000228434.1	7	0.00253366	0.0456059	18	0.0544958	No	No
Liver	205	LINC00957	ENSG00000235314.1	7	0.000117962	0.00200535	17	0.00684601	Yes	Yes
Liver	205	DBNL	ENSG00000136279.20	7	0.00154932	0.0278878	18	0.03794	Yes	No
Liver	205	POLM	ENSG00000122678.16	7	2.45144e-16	4.4126e-15	18	1.53215e-13	Yes	Yes
Liver	205	AEBP1	ENSG00000106624.10	7	0.00161802	0.0291243	18	0.039086	Yes	No
Liver	205	POLD2	ENSG00000106628.10	7	0.000201672	0.00363009	18	0.0100848	Yes	No
Liver	205	MYL7	ENSG00000106631.8	7	0.0011274	0.0202931	18	0.0305073	Yes	No
Liver	205	GCK	ENSG00000106633.15	7	0.000983775	0.0186917	19	0.028891	Yes	No
Liver	205	YKT6	ENSG00000106636.7	7	0.00337509	0.0641267	19	0.071646	No	No
Liver	205	CAMK2B	ENSG00000058404.19	7	3.51541e-11	7.03082e-10	20	1.29866e-08	Yes	Yes
Liver	205	NUDCD3	ENSG00000015676.17	7	2.80546e-09	5.33038e-08	19	7.19858e-07	Yes	Yes
Liver	205	NPC1L1	ENSG00000015520.14	7	0.00156839	0.028231	18	0.0382298	Yes	No
Liver	205	DDX56	ENSG00000136271.10	7	0.00642786	0.115701	18	0.120298	No	No
Liver	205	TMED4	ENSG00000158604.14	7	3.32666e-05	0.0005988	18	0.00283034	Yes	Yes
Liver	205	OGDH	ENSG00000105953.14	7	0.00471485	0.0895821	19	0.0954593	No	No
Liver	205	ZMIZ2	ENSG00000122515.14	7	0.000392021	0.00666436	17	0.0149263	Yes	No
Liver	205	PPIA	ENSG00000196262.13	7	7.50454e-05	0.00135082	18	0.00517301	Yes	Yes
Liver	205	H2AFV	ENSG00000105968.18	7	0.0007984	0.0143712	18	0.0242284	Yes	No
Liver	205	PURB	ENSG00000146676.8	7	0.00169004	0.0304207	18	0.0402523	Yes	No
Liver	205	MYO1G	ENSG00000136286.14	7	0.000310989	0.00559781	18	0.01335	Yes	No
Liver	205	SNHG15	ENSG00000232956.8	7	1.41885e-05	0.000255394	18	0.00143012	Yes	Yes
Liver	205	CCM2	ENSG00000136280.15	7	0.00954424	0.171796	18	0.174566	No	No
Liver	205	NACAD	ENSG00000136274.8	7	0.00112523	0.0202542	18	0.0304627	Yes	No
Liver	205	TBRG4	ENSG00000136270.13	7	6.49293e-06	0.000116873	18	0.000741512	Yes	Yes
Liver	205	RAMP3	ENSG00000122679.8	7	9.35763e-08	1.77795e-06	19	1.78456e-05	Yes	Yes
Liver	205	ADCY1	ENSG00000164742.14	7	8.14287e-05	0.00171	21	0.00613647	Yes	Yes
Liver	205	IGFBP1	ENSG00000146678.9	7	0.00409241	0.090033	22	0.0958669	No	No
Liver	205	IGFBP3	ENSG00000146674.14	7	0.00119026	0.0261858	22	0.0362956	Yes	No
Liver	205	TNS3	ENSG00000136205.16	7	0.00091398	0.0246775	27	0.0348263	Yes	No
Liver	205	LINC01447	ENSG00000236078.1	7	1.41846e-12	3.4043e-11	24	7.42985e-10	Yes	Yes
Liver	205	HUS1	ENSG00000136273.11	7	2.70866e-09	7.31337e-08	27	9.62174e-07	Yes	Yes
Liver	205	PKD1L1	ENSG00000158683.7	7	2.00328e-08	5.20853e-07	26	5.78447e-06	Yes	Yes
Liver	205	UPP1	ENSG00000183696.13	7	0.000117604	0.00282249	24	0.00858843	Yes	Yes
Liver	205	ABCA13	ENSG00000179869.14	7	0.000107689	0.00312299	29	0.00917682	Yes	Yes
Liver	205	IKZF1	ENSG00000185811.16	7	0.000218864	0.00459614	21	0.0117841	Yes	No
Liver	205	FIGNL1	ENSG00000132436.11	7	2.51977e-18	5.03955e-17	20	2.16328e-15	Yes	Yes
Liver	205	DDC	ENSG00000132437.17	7	8.35418e-05	0.00175438	21	0.006247	Yes	Yes
Liver	205	GRB10	ENSG00000106070.17	7	0.00124011	0.0272823	22	0.0373205	Yes	No
Liver	205	COBL	ENSG00000106078.17	7	0.000371419	0.00891406	24	0.0178228	Yes	No
Liver	205	SEC61G	ENSG00000132432.13	7	0.00115013	0.026453	23	0.0365215	Yes	No
Liver	205	EGFR	ENSG00000146648.17	7	2.44753e-05	0.000611883	25	0.00287602	Yes	Yes
Liver	205	LANCL2	ENSG00000132434.9	7	0.000693772	0.0159568	23	0.0260004	Yes	No
Liver	205	VOPP1	ENSG00000154978.12	7	0.000665108	0.0159626	24	0.0260004	Yes	No
Liver	205	ZNF713	ENSG00000178665.14	7	7.51061e-05	0.00157723	21	0.00579224	Yes	Yes
Liver	205	GBAS	ENSG00000146729.9	7	0.000219286	0.00460501	21	0.0117979	Yes	No
Liver	205	MRPS17	ENSG00000239789.5	7	0.0001292	0.0027132	21	0.00838736	Yes	Yes
Liver	205	PSPH	ENSG00000146733.13	7	2.55472e-13	5.36491e-12	21	1.28597e-10	Yes	Yes
Liver	205	CCT6A	ENSG00000146731.10	7	0.000193437	0.00406217	21	0.0108619	Yes	No
Liver	205	SUMF2	ENSG00000129103.17	7	3.41991e-05	0.000718182	21	0.00324949	Yes	Yes
Liver	205	PHKG1	ENSG00000164776.9	7	0.000881978	0.0185215	21	0.0287246	Yes	No
Liver	205	CHCHD2	ENSG00000106153.12	7	0.000104098	0.00218605	21	0.00724251	Yes	Yes
Liver	205	NUPR2	ENSG00000185290.3	7	1.50495e-36	3.1604e-35	21	9.66911e-33	Yes	Yes
Liver	205	RP11-114G11.5	ENSG00000260653.5	7	0.000446848	0.00759641	17	0.0162009	Yes	No
Liver	205	ZNF727	ENSG00000214652.5	7	0.00911887	0.182377	20	0.184905	No	No
Liver	205	ZNF736	ENSG00000234444.9	7	3.52679e-06	6.7009e-05	19	0.000455949	Yes	Yes
Liver	205	ZNF680	ENSG00000173041.11	7	0.0157969	0.331736	21	0.332427	No	No
Liver	205	ZNF107	ENSG00000196247.11	7	8.39428e-23	1.7628e-21	21	1.3125e-19	Yes	Yes
Liver	205	ZNF138	ENSG00000197008.9	7	2.0535e-09	4.107e-08	20	5.63691e-07	Yes	Yes
Liver	205	ZNF273	ENSG00000198039.11	7	0.000871973	0.0165675	19	0.0266164	Yes	No
Liver	205	ZNF117	ENSG00000152926.14	7	4.41073e-06	8.38038e-05	19	0.000554093	Yes	Yes
Liver	205	ERV3-1	ENSG00000213462.4	7	4.49497e-05	0.000854045	19	0.00371131	Yes	Yes
Liver	205	ZNF92	ENSG00000146757.13	7	0.00406477	0.0650363	16	0.0724505	No	No
Liver	205	RP11-479O9.4	ENSG00000272693.3	7	0.0379146	0.606634	16	0.606706	No	No
Liver	205	VKORC1L1	ENSG00000196715.5	7	0.0011162	0.016743	15	0.0268013	Yes	No
Liver	205	GUSB	ENSG00000169919.16	7	0.0168593	0.23603	14	0.237626	No	No
Liver	205	ASL	ENSG00000126522.16	7	0.00674274	0.0943984	14	0.0999963	No	No
Liver	205	CRCP	ENSG00000241258.6	7	0.00415896	0.0623845	15	0.0700904	No	No
Liver	205	TPST1	ENSG00000169902.13	7	0.00014817	0.00296341	20	0.00887756	Yes	Yes
Liver	205	GS1-124K5.4	ENSG00000237310.1	7	2.68503e-09	4.83306e-08	18	6.55853e-07	Yes	Yes
Liver	205	KCTD7	ENSG00000243335.9	7	0.00107367	0.0203998	19	0.0305942	Yes	No
Liver	205	RABGEF1	ENSG00000154710.16	7	0.00108914	0.0239611	22	0.0341198	Yes	No
Liver	205	RP11-458F8.4	ENSG00000273142.1	7	5.22195e-12	1.14883e-10	22	2.33753e-09	Yes	Yes
Liver	205	TMEM248	ENSG00000106609.16	7	0.0027371	0.0629532	23	0.0706068	No	No
Liver	205	SBDS	ENSG00000126524.9	7	0.0016916	0.0405983	24	0.0498538	Yes	No
Liver	205	TYW1	ENSG00000198874.12	7	7.37537e-08	1.99135e-06	27	1.97923e-05	Yes	Yes
Liver	205	RP11-166O4.6	ENSG00000273448.1	7	5.65161e-09	1.4129e-07	25	1.74603e-06	Yes	Yes
Liver	205	LINC01372	ENSG00000235475.1	7	0.000120034	0.00300085	25	0.00894397	Yes	Yes
Liver	205	AUTS2	ENSG00000158321.15	7	9.78744e-06	0.000283836	29	0.00156002	Yes	Yes
Liver	205	WBSCR17	ENSG00000185274.11	7	0.000884168	0.0203359	23	0.0305365	Yes	No
Liver	205	CALN1	ENSG00000183166.10	7	0.00521245	0.109461	21	0.114376	No	No
Liver	205	TYW1B	ENSG00000277149.4	7	6.08346e-40	9.1252e-39	15	5.11832e-36	Yes	Yes
Liver	205	POM121	ENSG00000196313.11	7	4.78733e-09	5.74479e-08	12	7.7149e-07	Yes	Yes
Liver	205	TRIM74	ENSG00000155428.12	7	0.000769586	0.00846544	11	0.0172727	Yes	No
Liver	205	NSUN5	ENSG00000130305.16	7	0.0036097	0.036097	10	0.0457452	Yes	No
Liver	205	TRIM50	ENSG00000146755.10	7	0.00222224	0.0222224	10	0.0324626	Yes	No
Liver	205	FZD9	ENSG00000188763.4	7	0.00131468	0.0131468	10	0.0228347	Yes	No
Liver	205	BAZ1B	ENSG00000009954.10	7	0.000974275	0.010717	11	0.0200011	Yes	No
Liver	205	BCL7B	ENSG00000106635.7	7	0.000526189	0.00526189	10	0.0128489	Yes	No
Liver	205	TBL2	ENSG00000106638.15	7	6.12149e-08	6.12149e-07	10	6.70178e-06	Yes	Yes
Liver	205	MLXIPL	ENSG00000009950.15	7	0.00406496	0.0406496	10	0.0499023	Yes	No
Liver	205	VPS37D	ENSG00000176428.5	7	5.89895e-07	5.89895e-06	10	5.25472e-05	Yes	Yes
Liver	205	DNAJC30	ENSG00000176410.7	7	0.000223186	0.00223186	10	0.00734368	Yes	Yes
Liver	205	WBSCR22	ENSG00000071462.11	7	0.00219707	0.0219707	10	0.0322097	Yes	No
Liver	205	STX1A	ENSG00000106089.11	7	0.00335641	0.0335641	10	0.0432784	Yes	No
Liver	205	ABHD11	ENSG00000106077.18	7	0.00384065	0.0384065	10	0.0478433	Yes	No
Liver	205	CLDN3	ENSG00000165215.6	7	0.000129909	0.00129909	10	0.00502636	Yes	Yes
Liver	205	CLDN4	ENSG00000189143.9	7	2.48854e-05	0.000223969	9	0.00128057	Yes	Yes
Liver	205	WBSCR27	ENSG00000165171.10	7	1.11278e-16	1.0015e-15	9	3.75327e-14	Yes	Yes
Liver	205	WBSCR28	ENSG00000175877.3	7	0.00183492	0.0165143	9	0.0265556	Yes	No
Liver	205	ELN	ENSG00000049540.16	7	0.00337297	0.0337297	10	0.0434587	Yes	No
Liver	205	LIMK1	ENSG00000106683.14	7	0.00299702	0.0299702	10	0.039844	Yes	No
Liver	205	EIF4H	ENSG00000106682.14	7	0.00104701	0.0104701	10	0.0197025	Yes	No
Liver	205	LAT2	ENSG00000086730.16	7	0.000250647	0.00250647	10	0.00796295	Yes	Yes
Liver	205	RFC2	ENSG00000049541.10	7	0.000225841	0.00225841	10	0.00740497	Yes	Yes
Liver	205	CLIP2	ENSG00000106665.15	7	0.00157611	0.0157611	10	0.0257914	Yes	No
Liver	205	GTF2IRD1	ENSG00000006704.10	7	6.22085e-05	0.000684294	11	0.00313152	Yes	Yes
Liver	205	GTF2I	ENSG00000263001.5	7	5.95551e-09	6.55106e-08	11	8.69359e-07	Yes	Yes
Liver	205	NCF1	ENSG00000158517.13	7	0.00557396	0.0613135	11	0.0690884	No	No
Liver	205	GTF2IRD2	ENSG00000196275.13	7	7.35478e-15	8.82573e-14	12	2.63784e-12	Yes	Yes
Liver	205	GATSL2	ENSG00000274070.1	7	5.47525e-06	6.5703e-05	12	0.000447786	Yes	Yes
Liver	205	RCC1L	ENSG00000274523.4	7	3.6541e-06	4.38492e-05	12	0.000315321	Yes	Yes
Liver	205	GTF2IRD2B	ENSG00000174428.16	7	0.000628371	0.00816883	13	0.016902	Yes	No
Liver	205	TRIM73	ENSG00000178809.11	7	0.000564363	0.00677236	12	0.0150759	Yes	No
Liver	205	POM121C	ENSG00000272391.5	7	0.000591825	0.00769372	13	0.016338	Yes	No
Liver	205	SPDYE5	ENSG00000170092.14	7	8.01961e-06	9.62353e-05	12	0.000626442	Yes	Yes
Liver	205	HIP1	ENSG00000127946.16	7	0.0015292	0.0214088	14	0.0316061	Yes	No
Liver	205	CCL24	ENSG00000106178.6	7	9.16042e-05	0.00128246	14	0.00498267	Yes	Yes
Liver	205	RHBDD2	ENSG00000005486.16	7	0.00282178	0.0423267	15	0.0514544	No	No
Liver	205	POR	ENSG00000127948.15	7	0.000196649	0.00294974	15	0.0088481	Yes	Yes
Liver	205	TMEM120A	ENSG00000189077.10	7	0.000114833	0.0017225	15	0.00616428	Yes	Yes
Liver	205	STYXL1	ENSG00000127952.16	7	2.33901e-06	3.50852e-05	15	0.00025792	Yes	Yes
Liver	205	MDH2	ENSG00000146701.11	7	0.000604138	0.00906207	15	0.0180117	Yes	No
Liver	205	SRRM3	ENSG00000177679.15	7	0.000131977	0.0022436	17	0.00737221	Yes	Yes
Liver	205	HSPB1	ENSG00000106211.8	7	4.71354e-05	0.000801302	17	0.00353025	Yes	Yes
Liver	205	YWHAG	ENSG00000170027.6	7	0.00877416	0.157935	18	0.161162	No	No
Liver	205	SSC4D	ENSG00000146700.8	7	0.00158384	0.030093	19	0.0399634	Yes	No
Liver	205	ZP3	ENSG00000188372.14	7	5.24418e-16	9.96395e-15	19	3.35999e-13	Yes	Yes
Liver	205	DTX2	ENSG00000091073.19	7	0.00285796	0.0543013	19	0.0626355	No	No
Liver	205	UPK3B	ENSG00000243566.6	7	1.78681e-11	3.39494e-10	19	6.49167e-09	Yes	Yes
Liver	205	POMZP3	ENSG00000146707.14	7	2.72587e-11	5.17915e-10	19	9.69405e-09	Yes	Yes
Liver	205	CCDC146	ENSG00000135205.14	7	0.000395173	0.00829864	21	0.0170627	Yes	No
Liver	205	FGL2	ENSG00000127951.6	7	0.00087835	0.0158103	18	0.0258366	Yes	No
Liver	205	GSAP	ENSG00000186088.15	7	1.29317e-21	2.71565e-20	21	1.77117e-18	Yes	Yes
Liver	205	PTPN12	ENSG00000127947.15	7	1.09603e-13	2.52087e-12	23	6.24724e-11	Yes	Yes
Liver	205	APTR	ENSG00000214293.8	7	6.13123e-11	1.34887e-09	22	2.37371e-08	Yes	Yes
Liver	205	RSBN1L	ENSG00000187257.15	7	5.13131e-05	0.00123151	24	0.00485536	Yes	Yes
Liver	205	TMEM60	ENSG00000135211.5	7	4.53805e-08	1.04375e-06	23	1.09908e-05	Yes	Yes
Liver	205	PHTF2	ENSG00000006576.16	7	8.84665e-05	0.0021232	24	0.00710764	Yes	Yes
Liver	205	MAGI2	ENSG00000187391.19	7	0.000847952	0.0288304	34	0.0388093	Yes	No
Liver	205	GNAI1	ENSG00000127955.15	7	0.000529411	0.0095294	18	0.0185613	Yes	No
Liver	205	AC003988.1	ENSG00000234223.2	7	0.000138171	0.00248708	18	0.00791567	Yes	Yes
Liver	205	CD36	ENSG00000135218.17	7	0.00101238	0.0192353	19	0.029414	Yes	No
Liver	205	SEMA3C	ENSG00000075223.13	7	0.000826569	0.0148782	18	0.0248123	Yes	No
Liver	205	HGF	ENSG00000019991.15	7	0.000187976	0.00338356	18	0.00963044	Yes	Yes
Liver	205	CACNA2D1	ENSG00000153956.15	7	0.000277335	0.00637872	23	0.0145228	Yes	No
Liver	205	SEMA3A	ENSG00000075213.10	7	0.000745488	0.0171462	23	0.0272497	Yes	No
Liver	205	SEMA3D	ENSG00000153993.13	7	0.00011266	0.00214053	19	0.00714657	Yes	Yes
Liver	205	KIAA1324L	ENSG00000164659.14	7	0.0014054	0.0238918	17	0.0340499	Yes	No
Liver	205	DMTF1	ENSG00000135164.18	7	9.49175e-06	0.000142376	15	0.000875645	Yes	Yes
Liver	205	TMEM243	ENSG00000135185.11	7	0.000563941	0.00845912	15	0.0172682	Yes	No
Liver	205	TP53TG1	ENSG00000182165.17	7	0.000735072	0.010291	14	0.0194832	Yes	No
Liver	205	CROT	ENSG00000005469.11	7	0.00472094	0.0708141	15	0.0778214	No	No
Liver	205	ABCB4	ENSG00000005471.15	7	0.000811015	0.0121652	15	0.0217009	Yes	No
Liver	205	ABCB1	ENSG00000085563.14	7	0.000357154	0.00535731	15	0.0129896	Yes	No
Liver	205	RUNDC3B	ENSG00000105784.15	7	0.00022832	0.00342479	15	0.00971212	Yes	Yes
Liver	205	SLC25A40	ENSG00000075303.12	7	0.0358118	0.501365	14	0.501633	No	No
Liver	205	DBF4	ENSG00000006634.7	7	0.00118223	0.0165512	14	0.0265979	Yes	No
Liver	205	ADAM22	ENSG00000008277.14	7	0.000211521	0.00380737	18	0.0104115	Yes	No
Liver	205	SRI	ENSG00000075142.13	7	0.000137801	0.00206701	15	0.00698848	Yes	Yes
Liver	205	STEAP4	ENSG00000127954.12	7	0.00117658	0.0188253	16	0.0290271	Yes	No
Liver	205	STEAP1	ENSG00000164647.8	7	2.1138e-06	4.43898e-05	21	0.000318663	Yes	Yes
Liver	205	STEAP2	ENSG00000157214.13	7	0.00397474	0.0834695	21	0.0897127	No	No
Liver	205	CFAP69	ENSG00000105792.19	7	0.00366208	0.0769037	21	0.08352	No	No
Liver	205	CTB-16J4.1	ENSG00000283267.1	7	0.00332632	0.0665263	20	0.0738318	No	No
Liver	205	GTPBP10	ENSG00000105793.15	7	0.00011529	0.0023058	20	0.0075164	Yes	Yes
Liver	205	CLDN12	ENSG00000157224.15	7	0.00151913	0.0303827	20	0.0402363	Yes	No
Liver	205	CDK14	ENSG00000058091.16	7	0.000820496	0.0188714	23	0.0290743	Yes	No
Liver	205	FZD1	ENSG00000157240.3	7	0.00229271	0.0366833	16	0.0462548	Yes	No
Liver	205	MTERF1	ENSG00000127989.13	7	0.00218363	0.0305709	14	0.0404002	Yes	No
Liver	205	AKAP9	ENSG00000127914.16	7	0.000798412	0.0103794	13	0.0195911	Yes	No
Liver	205	CYP51A1	ENSG00000001630.15	7	0.00546422	0.0655706	12	0.0729504	No	No
Liver	205	KRIT1	ENSG00000001631.15	7	0.00839911	0.100789	12	0.106045	No	No
Liver	205	ANKIB1	ENSG00000001629.9	7	0.00176301	0.0211561	12	0.0313596	Yes	No
Liver	205	GATAD1	ENSG00000157259.6	7	2.67527e-07	2.94279e-06	11	2.79765e-05	Yes	Yes
Liver	205	PEX1	ENSG00000127980.15	7	2.89424e-05	0.000347309	12	0.00184301	Yes	Yes
Liver	205	RBM48	ENSG00000127993.15	7	0.00153239	0.0168563	11	0.0269365	Yes	No
Liver	205	FAM133B	ENSG00000234545.7	7	0.00110756	0.0132907	12	0.0230097	Yes	No
Liver	205	CDK6	ENSG00000105810.9	7	0.00079004	0.0102705	13	0.0194576	Yes	No
Liver	205	SAMD9	ENSG00000205413.7	7	0.00127287	0.0140015	11	0.0238248	Yes	No
Liver	205	SAMD9L	ENSG00000177409.11	7	7.60785e-07	8.36864e-06	11	7.17732e-05	Yes	Yes
Liver	205	VPS50	ENSG00000004766.15	7	0.000333367	0.00366704	11	0.010155	Yes	No
Liver	205	TFPI2	ENSG00000105825.11	7	0.00184443	0.0239775	13	0.0341403	Yes	No
Liver	205	GNG11	ENSG00000127920.5	7	0.00949075	0.12338	13	0.127674	No	No
Liver	205	BET1	ENSG00000105829.11	7	0.000445941	0.00579724	13	0.0136453	Yes	No
Liver	205	COL1A2	ENSG00000164692.17	7	0.000121158	0.00157505	13	0.00578551	Yes	Yes
Liver	205	CASD1	ENSG00000127995.16	7	0.00111776	0.0145309	13	0.0244031	Yes	No
Liver	205	SGCE	ENSG00000127990.15	7	0.00589864	0.0825809	14	0.0888434	No	No
Liver	205	PEG10	ENSG00000242265.5	7	0.00062442	0.00811746	13	0.016845	Yes	No
Liver	205	PPP1R9A	ENSG00000158528.11	7	0.00231678	0.0370685	16	0.0466182	Yes	No
Liver	205	PON1	ENSG00000005421.8	7	5.30764e-24	7.96146e-23	15	6.80038e-21	Yes	Yes
Liver	205	PON3	ENSG00000105852.10	7	0.000710394	0.0106559	15	0.0199407	Yes	No
Liver	205	PON2	ENSG00000105854.12	7	1.55987e-12	2.33981e-11	15	5.23563e-10	Yes	Yes
Liver	205	AC004012.1	ENSG00000233942.1	7	5.72526e-14	8.58789e-13	15	2.24044e-11	Yes	Yes
Liver	205	ASB4	ENSG00000005981.12	7	0.000137251	0.00205877	15	0.00698006	Yes	Yes
Liver	205	PDK4	ENSG00000004799.7	7	0.000102531	0.00153796	15	0.00568774	Yes	Yes
Liver	205	DYNC1I1	ENSG00000158560.14	7	8.17117e-05	0.00147081	18	0.00550474	Yes	Yes
Liver	205	SLC25A13	ENSG00000004864.13	7	0.00420889	0.071551	17	0.0785055	No	No
Liver	205	SEM1	ENSG00000127922.9	7	0.000255991	0.00486383	19	0.0122209	Yes	No
Liver	205	SDHAF3	ENSG00000196636.7	7	2.63412e-05	0.000474141	18	0.00236677	Yes	Yes
Liver	205	TAC1	ENSG00000006128.11	7	0.00621487	0.124297	20	0.128521	No	No
Liver	205	ASNS	ENSG00000070669.16	7	1.84641e-07	3.50818e-06	19	3.29973e-05	Yes	Yes
Liver	205	LMTK2	ENSG00000164715.5	7	0.00901308	0.171248	19	0.174041	No	No
Liver	205	BHLHA15	ENSG00000180535.3	7	0.00120519	0.0228986	19	0.0330855	Yes	No
Liver	205	TECPR1	ENSG00000205356.9	7	0.00241749	0.0459323	19	0.0547963	No	No
Liver	205	BRI3	ENSG00000164713.9	7	1.87584e-22	3.5641e-21	19	2.55205e-19	Yes	Yes
Liver	205	BAIAP2L1	ENSG00000006453.13	7	0.000888096	0.0168738	19	0.0269593	Yes	No
Liver	205	NPTX2	ENSG00000106236.3	7	0.0124476	0.199162	16	0.201364	No	No
Liver	205	TMEM130	ENSG00000166448.14	7	0.00130156	0.0169203	13	0.0270131	Yes	No
Liver	205	TRRAP	ENSG00000196367.12	7	0.00116133	0.0162587	14	0.0263417	Yes	No
Liver	205	SMURF1	ENSG00000198742.9	7	0.00350005	0.0455006	13	0.0543932	No	No
Liver	205	KPNA7	ENSG00000185467.7	7	0.000558582	0.00670299	12	0.014971	Yes	No
Liver	205	ARPC1A	ENSG00000241685.9	7	0.014672	0.161392	11	0.16446	No	No
Liver	205	ARPC1B	ENSG00000130429.12	7	8.35699e-05	0.000919268	11	0.00391014	Yes	Yes
Liver	205	PDAP1	ENSG00000106244.12	7	0.00792296	0.0871525	11	0.093182	No	No
Liver	205	BUD31	ENSG00000106245.10	7	0.00373351	0.0410686	11	0.0502993	No	No
Liver	205	PTCD1	ENSG00000106246.17	7	0.000313202	0.00344522	11	0.00974988	Yes	Yes
Liver	205	CPSF4	ENSG00000160917.14	7	2.33139e-05	0.000256453	11	0.0014351	Yes	Yes
Liver	205	ATP5J2	ENSG00000241468.7	7	0.00302941	0.0333235	11	0.0430705	Yes	No
Liver	205	ZNF789	ENSG00000198556.13	7	0.00048735	0.00536085	11	0.0129944	Yes	No
Liver	205	ZNF394	ENSG00000160908.14	7	0.00518882	0.057077	11	0.0651629	No	No
Liver	205	ZKSCAN5	ENSG00000196652.11	7	0.00118585	0.0130443	11	0.0227152	Yes	No
Liver	205	FAM200A	ENSG00000221909.2	7	0.0124042	0.136446	11	0.140238	No	No
Liver	205	ZNF655	ENSG00000197343.10	7	0.00748808	0.0823689	11	0.0886464	No	No
Liver	205	GS1-259H13.2	ENSG00000244219.6	7	0.000728363	0.00801199	11	0.0167123	Yes	No
Liver	205	ZSCAN25	ENSG00000197037.10	7	0.00634354	0.0697789	11	0.0768838	No	No
Liver	205	CYP3A5	ENSG00000106258.13	7	0.000600253	0.00660278	11	0.0148556	Yes	No
Liver	205	CYP3A7-CYP3A51P	ENSG00000282301.1	7	0.000253982	0.00253982	10	0.00803789	Yes	Yes
Liver	205	CYP3A7	ENSG00000160870.12	7	0.000637142	0.00637142	10	0.0145116	Yes	No
Liver	205	CYP3A4	ENSG00000160868.14	7	0.000474051	0.00426646	9	0.0112245	Yes	No
Liver	205	CYP3A43	ENSG00000021461.16	7	0.00021247	0.00191223	9	0.00663222	Yes	Yes
Liver	205	TRIM4	ENSG00000146833.15	7	1.70369e-16	1.53332e-15	9	5.60897e-14	Yes	Yes
Liver	205	GJC3	ENSG00000176402.5	7	0.00293385	0.0264047	9	0.0364807	Yes	No
Liver	205	AZGP1	ENSG00000160862.12	7	0.000323962	0.00323962	10	0.00938175	Yes	Yes
Liver	205	ZKSCAN1	ENSG00000106261.16	7	6.853e-05	0.0006853	10	0.00313442	Yes	Yes
Liver	205	ZSCAN21	ENSG00000166529.14	7	0.00166341	0.0166341	10	0.0266861	Yes	No
Liver	205	ZNF3	ENSG00000166526.16	7	0.000206877	0.00206877	10	0.00698881	Yes	Yes
Liver	205	COPS6	ENSG00000168090.9	7	0.00472162	0.0472162	10	0.0559591	No	No
Liver	205	MCM7	ENSG00000166508.17	7	0.00910136	0.0910136	10	0.0967947	No	No
Liver	205	AP4M1	ENSG00000221838.9	7	7.78715e-06	7.78715e-05	10	0.000520804	Yes	Yes
Liver	205	TAF6	ENSG00000106290.14	7	0.000531666	0.00584832	11	0.0137214	Yes	No
Liver	205	CNPY4	ENSG00000166997.7	7	0.00278416	0.0306257	11	0.0404441	Yes	No
Liver	205	MBLAC1	ENSG00000214309.4	7	8.94723e-06	9.84195e-05	11	0.000638437	Yes	Yes
Liver	205	LAMTOR4	ENSG00000188186.10	7	0.00090511	0.00995621	11	0.0190877	Yes	No
Liver	205	C7orf43	ENSG00000146826.16	7	0.000596484	0.00656133	11	0.014792	Yes	No
Liver	205	GAL3ST4	ENSG00000197093.10	7	0.00307526	0.0338279	11	0.0435551	Yes	No
Liver	205	GPC2	ENSG00000213420.7	7	0.00275418	0.0302959	11	0.0401536	Yes	No
Liver	205	STAG3	ENSG00000066923.17	7	0.00219917	0.0241908	11	0.0343307	Yes	No
Liver	205	GATS	ENSG00000239521.7	7	0.000102411	0.00112652	11	0.00453818	Yes	Yes
Liver	205	PVRIG	ENSG00000213413.2	7	0.0026686	0.026686	10	0.0367467	Yes	No
Liver	205	SPDYE3	ENSG00000214300.7	7	0.00156926	0.0172618	11	0.0273585	Yes	No
Liver	205	PILRB	ENSG00000121716.20	7	9.51768e-24	1.14212e-22	12	9.60924e-21	Yes	Yes
Liver	205	PILRA	ENSG00000085514.15	7	1.0207e-40	1.22484e-39	12	7.36083e-37	Yes	Yes
Liver	205	ZCWPW1	ENSG00000078487.17	7	0.0041849	0.0502188	12	0.0587034	No	No
Liver	205	MEPCE	ENSG00000146834.13	7	0.000324701	0.00389641	12	0.0105671	Yes	No
Liver	205	PPP1R35	ENSG00000160813.6	7	0.00194092	0.023291	12	0.0334658	Yes	No
Liver	205	C7orf61	ENSG00000185955.4	7	0.0150459	0.195597	13	0.197926	No	No
Liver	205	TSC22D4	ENSG00000166925.8	7	0.000111965	0.00145554	13	0.00546706	Yes	Yes
Liver	205	NYAP1	ENSG00000166924.8	7	0.0060511	0.0786643	13	0.0851627	No	No
Liver	205	AGFG2	ENSG00000106351.12	7	0.00305568	0.0427795	14	0.0518699	No	No
Liver	205	SAP25	ENSG00000205307.11	7	5.56041e-05	0.000778458	14	0.00345441	Yes	Yes
Liver	205	LRCH4	ENSG00000077454.15	7	0.000698593	0.0104789	15	0.0197095	Yes	No
Liver	205	FBXO24	ENSG00000106336.12	7	0.00135357	0.0203035	15	0.0305124	Yes	No
Liver	205	PCOLCE	ENSG00000106333.12	7	1.6567e-05	0.000248505	15	0.001399	Yes	Yes
Liver	205	MOSPD3	ENSG00000106330.11	7	0.000555484	0.00833227	15	0.0171172	Yes	No
Liver	205	TFR2	ENSG00000106327.12	7	3.64086e-08	5.46129e-07	15	6.02999e-06	Yes	Yes
Liver	205	GNB2	ENSG00000172354.9	7	0.000282505	0.00452009	16	0.0116602	Yes	No
Liver	205	GIGYF1	ENSG00000146830.9	7	0.00031142	0.00498272	16	0.0124232	Yes	No
Liver	205	POP7	ENSG00000172336.4	7	0.00358825	0.057412	16	0.0654831	No	No
Liver	205	EPO	ENSG00000130427.2	7	0.000369257	0.00590811	16	0.0138058	Yes	No
Liver	205	ZAN	ENSG00000146839.18	7	0.000543291	0.00923594	17	0.0182303	Yes	No
Liver	205	EPHB4	ENSG00000196411.9	7	0.000102071	0.00173521	17	0.00619659	Yes	Yes
Liver	205	SLC12A9	ENSG00000146828.17	7	0.00116731	0.0198442	17	0.030016	Yes	No
Liver	205	TRIP6	ENSG00000087077.13	7	7.15995e-05	0.00121719	17	0.00481469	Yes	Yes
Liver	205	SRRT	ENSG00000087087.18	7	0.000218829	0.00372009	17	0.0102385	Yes	No
Liver	205	UFSP1	ENSG00000176125.4	7	0.000283882	0.00482599	17	0.0121604	Yes	No
Liver	205	ACHE	ENSG00000087085.13	7	1.81023e-20	3.07739e-19	17	1.76735e-17	Yes	Yes
Liver	205	MUC3A	ENSG00000169894.17	7	1.13851e-33	1.93547e-32	17	4.52337e-30	Yes	Yes
Liver	205	TRIM56	ENSG00000169871.12	7	0.00108314	0.0194965	18	0.0296814	Yes	No
Liver	205	SERPINE1	ENSG00000106366.8	7	0.000163883	0.00294989	18	0.0088481	Yes	Yes
Liver	205	AP1S1	ENSG00000106367.13	7	0.000546676	0.00984017	18	0.0189408	Yes	No
Liver	205	MOGAT3	ENSG00000106384.10	7	0.000299788	0.00539618	18	0.0130449	Yes	No
Liver	205	PLOD3	ENSG00000106397.11	7	0.000835766	0.0150438	18	0.0249892	Yes	No
Liver	205	ZNHIT1	ENSG00000106400.11	7	0.000600475	0.0108085	18	0.0201167	Yes	No
Liver	205	CLDN15	ENSG00000106404.13	7	0.000780395	0.0140471	18	0.0238836	Yes	No
Liver	205	FIS1	ENSG00000214253.8	7	0.000955955	0.0172072	18	0.027313	Yes	No
Liver	205	IFT22	ENSG00000128581.15	7	0.000536838	0.0101999	19	0.0193652	Yes	No
Liver	205	COL26A1	ENSG00000160963.13	7	3.82847e-12	7.65694e-11	20	1.60189e-09	Yes	Yes
Liver	205	CUX1	ENSG00000257923.9	7	0.000308448	0.00647742	21	0.0146745	Yes	No
Liver	205	SH2B2	ENSG00000160999.10	7	0.000405887	0.00690007	17	0.0152387	Yes	No
Liver	205	SPDYE6	ENSG00000260097.2	7	1.85269e-06	3.14957e-05	17	0.000234608	Yes	Yes
Liver	205	PRKRIP1	ENSG00000128563.13	7	1.12215e-05	0.000190766	17	0.00112121	Yes	Yes
Liver	205	ORAI2	ENSG00000160991.15	7	5.49789e-05	0.000879663	16	0.00379443	Yes	Yes
Liver	205	ALKBH4	ENSG00000160993.3	7	0.00209531	0.0335249	16	0.0432544	Yes	No
Liver	205	LRWD1	ENSG00000161036.12	7	0.00384525	0.0576788	15	0.0657072	No	No
Liver	205	POLR2J	ENSG00000005075.15	7	0.00322258	0.0483386	15	0.0570043	No	No
Liver	205	RASA4B	ENSG00000170667.14	7	2.05798e-06	3.08696e-05	15	0.000230659	Yes	Yes
Liver	205	POLR2J3	ENSG00000168255.19	7	0.000112768	0.00169153	15	0.00609232	Yes	Yes
Liver	205	RASA4	ENSG00000105808.17	7	4.97957e-07	7.46936e-06	15	6.48205e-05	Yes	Yes
Liver	205	UPK3BL	ENSG00000267368.1	7	1.82475e-08	2.55466e-07	14	2.99827e-06	Yes	Yes
Liver	205	POLR2J2	ENSG00000228049.7	7	2.00236e-08	2.8033e-07	14	3.26218e-06	Yes	Yes
Liver	205	FAM185A	ENSG00000222011.8	7	0.000236445	0.00354667	15	0.00993692	Yes	Yes
Liver	205	FBXL13	ENSG00000161040.16	7	0.000481098	0.00865977	18	0.0175184	Yes	No
Liver	205	LRRC17	ENSG00000128606.12	7	0.000307279	0.00491646	16	0.0123072	Yes	No
Liver	205	NFE4	ENSG00000230257.2	7	3.71067e-05	0.000593707	16	0.00281022	Yes	Yes
Liver	205	ARMC10	ENSG00000170632.13	7	0.00126928	0.0203084	16	0.0305143	Yes	No
Liver	205	NAPEPLD	ENSG00000161048.11	7	0.000149837	0.00239739	16	0.00770685	Yes	Yes
Liver	205	PMPCB	ENSG00000105819.13	7	0.00192347	0.0326991	17	0.0424919	Yes	No
Liver	205	DNAJC2	ENSG00000105821.14	7	0.0010851	0.0184468	17	0.0286325	Yes	No
Liver	205	PSMC2	ENSG00000161057.11	7	0.00232417	0.0395109	17	0.0488797	Yes	No
Liver	205	SLC26A5	ENSG00000170615.14	7	0.000701848	0.0126333	18	0.0222671	Yes	No
Liver	205	RELN	ENSG00000189056.13	7	0.000273388	0.00601454	22	0.0139866	Yes	No
Liver	205	ORC5	ENSG00000164815.10	7	0.000575957	0.0115191	20	0.0209732	Yes	No
Liver	205	RP11-325F22.2	ENSG00000237513.1	7	0.000533369	0.010134	19	0.0192967	Yes	No
Liver	205	KMT2E	ENSG00000005483.20	7	0.0020331	0.0386289	19	0.0480598	Yes	No
Liver	205	SRPK2	ENSG00000135250.16	7	8.73574e-05	0.00183451	21	0.00645395	Yes	Yes
Liver	205	PUS7	ENSG00000091127.13	7	0.000113199	0.00203758	18	0.00692793	Yes	Yes
Liver	205	RINT1	ENSG00000135249.7	7	0.000327812	0.00590062	18	0.0137979	Yes	No
Liver	205	EFCAB10	ENSG00000185055.10	7	0.000120708	0.00217275	18	0.00721412	Yes	Yes
Liver	205	ATXN7L1	ENSG00000146776.14	7	0.000119147	0.00238294	20	0.00767713	Yes	Yes
Liver	205	CDHR3	ENSG00000128536.15	7	2.76232e-09	5.2484e-08	19	7.09926e-07	Yes	Yes
Liver	205	SYPL1	ENSG00000008282.8	7	0.000171854	0.00326523	19	0.00942114	Yes	Yes
Liver	205	NAMPT	ENSG00000105835.11	7	0.000275141	0.00522769	19	0.01281	Yes	No
Liver	205	CCDC71L	ENSG00000253276.2	7	0.00168543	0.0303378	18	0.0401964	Yes	No
Liver	205	PIK3CG	ENSG00000105851.10	7	0.00349136	0.0628445	18	0.0705064	No	No
Liver	205	PRKAR2B	ENSG00000005249.12	7	0.00362825	0.0653085	18	0.0727118	No	No
Liver	205	HBP1	ENSG00000105856.13	7	0.00215773	0.0366813	17	0.0462548	Yes	No
Liver	205	COG5	ENSG00000164597.13	7	0.000307879	0.00615758	20	0.0141937	Yes	No
Liver	205	DUS4L	ENSG00000105865.10	7	0.000173731	0.0027797	16	0.00850805	Yes	Yes
Liver	205	BCAP29	ENSG00000075790.10	7	1.95671e-05	0.000313073	16	0.00169011	Yes	Yes
Liver	205	CBLL1	ENSG00000105879.11	7	0.000203615	0.00325783	16	0.00940947	Yes	Yes
Liver	205	SLC26A3	ENSG00000091138.12	7	1.79822e-06	2.87715e-05	16	0.000217395	Yes	Yes
Liver	205	DLD	ENSG00000091140.13	7	0.00159693	0.0255509	16	0.0356623	Yes	No
Liver	205	LAMB1	ENSG00000091136.13	7	8.64216e-09	1.38274e-07	16	1.71462e-06	Yes	Yes
Liver	205	NRCAM	ENSG00000091129.19	7	0.000197074	0.00354734	18	0.00993692	Yes	Yes
Liver	205	PNPLA8	ENSG00000135241.16	7	0.000269132	0.00457524	17	0.011752	Yes	No
Liver	205	THAP5	ENSG00000177683.13	7	0.00183352	0.0311699	17	0.0409923	Yes	No
Liver	205	DNAJB9	ENSG00000128590.4	7	0.0117049	0.198984	17	0.201208	No	No
Liver	205	IMMP2L	ENSG00000184903.9	7	8.83904e-06	0.000176781	20	0.00105187	Yes	Yes
Liver	205	LRRN3	ENSG00000173114.12	7	0.00480252	0.0624328	13	0.0701166	No	No
Liver	205	DOCK4	ENSG00000128512.20	7	8.18959e-05	0.00131033	16	0.00505247	Yes	Yes
Liver	205	ZNF277	ENSG00000198839.9	7	0.0015169	0.0212366	14	0.0314317	Yes	No
Liver	205	IFRD1	ENSG00000006652.13	7	2.8655e-18	4.01171e-17	14	1.75794e-15	Yes	Yes
Liver	205	LSMEM1	ENSG00000181016.9	7	0.0025849	0.0361886	14	0.0458232	Yes	No
Liver	205	TMEM168	ENSG00000146802.12	7	9.60651e-05	0.00134491	14	0.00515914	Yes	Yes
Liver	205	BMT2	ENSG00000164603.11	7	0.00128732	0.0193098	15	0.0294798	Yes	No
Liver	205	LINC00998	ENSG00000214194.8	7	6.1779e-05	0.000864907	14	0.00374615	Yes	Yes
Liver	205	FOXP2	ENSG00000128573.24	7	0.00030843	0.00493488	16	0.012335	Yes	No
Liver	205	MDFIC	ENSG00000135272.10	7	1.05656e-06	1.26787e-05	12	0.000104172	Yes	Yes
Liver	205	LINC01393	ENSG00000225535.6	7	0.00313839	0.0376607	12	0.0471172	Yes	No
Liver	205	TFEC	ENSG00000105967.15	7	0.0065984	0.098976	15	0.104379	No	No
Liver	205	TES	ENSG00000135269.17	7	2.94137e-06	4.11791e-05	14	0.000297647	Yes	Yes
Liver	205	CAV2	ENSG00000105971.14	7	0.000516297	0.00722816	14	0.0157041	Yes	No
Liver	205	CAV1	ENSG00000105974.11	7	0.00304534	0.0395894	13	0.0489615	Yes	No
Liver	205	MET	ENSG00000105976.14	7	0.00472387	0.0614103	13	0.0691621	No	No
Liver	205	CAPZA2	ENSG00000198898.13	7	0.000675674	0.00878376	13	0.0176715	Yes	No
Liver	205	ST7	ENSG00000004866.20	7	0.000555306	0.00777428	14	0.0164361	Yes	No
Liver	205	WNT2	ENSG00000105989.8	7	0.0113798	0.136557	12	0.140335	No	No
Liver	205	CFTR	ENSG00000001626.14	7	0.00137195	0.0192072	14	0.0293872	Yes	No
Liver	205	CTTNBP2	ENSG00000077063.10	7	0.000493491	0.00641538	13	0.0145822	Yes	No
Liver	205	LSM8	ENSG00000128534.7	7	0.000288404	0.00403765	14	0.0108239	Yes	No
Liver	205	TSPAN12	ENSG00000106025.8	7	0.00213693	0.029917	14	0.0397986	Yes	No
Liver	205	ING3	ENSG00000071243.15	7	0.00278396	0.0417594	15	0.0509498	No	No
Liver	205	CPED1	ENSG00000106034.17	7	0.0015812	0.0252992	16	0.0354285	Yes	No
Liver	205	WNT16	ENSG00000002745.12	7	0.000684423	0.0109508	16	0.020314	Yes	No
Liver	205	FAM3C	ENSG00000196937.10	7	8.47729e-06	0.000135637	16	0.000840338	Yes	Yes
Liver	205	PTPRZ1	ENSG00000106278.11	7	0.00400159	0.0720285	18	0.0789078	No	No
Liver	205	AASS	ENSG00000008311.14	7	0.0136187	0.231517	17	0.233208	No	No
Liver	205	CADPS2	ENSG00000081803.15	7	0.00360006	0.0720011	20	0.0788881	No	No
Liver	205	RNF133	ENSG00000188050.2	7	0.00341774	0.0512661	15	0.059691	No	No
Liver	205	RNF148	ENSG00000235631.1	7	0.00508172	0.0762258	15	0.0828319	No	No
Liver	205	NDUFA5	ENSG00000128609.14	7	0.000251371	0.00452468	18	0.0116667	Yes	No
Liver	205	LMOD2	ENSG00000170807.11	7	0.000739847	0.0133173	18	0.0230261	Yes	No
Liver	205	WASL	ENSG00000106299.7	7	5.15244e-05	0.000978964	19	0.00409675	Yes	Yes
Liver	205	GPR37	ENSG00000170775.2	7	8.032e-14	1.6064e-12	20	4.08102e-11	Yes	Yes
Liver	205	POT1	ENSG00000128513.14	7	0.00373832	0.082243	22	0.0885415	No	No
Liver	205	GRM8	ENSG00000179603.17	7	1.69355e-06	4.40322e-05	26	0.000316231	Yes	Yes
Liver	205	ZNF800	ENSG00000048405.9	7	0.00116988	0.019888	17	0.0300624	Yes	No
Liver	205	GCC1	ENSG00000179562.2	7	1.85001e-11	3.14502e-10	17	6.062e-09	Yes	Yes
Liver	205	ARF5	ENSG00000004059.10	7	0.00101556	0.0172645	17	0.0273601	Yes	No
Liver	205	FSCN3	ENSG00000106328.9	7	0.00655061	0.11136	17	0.116126	No	No
Liver	205	SND1	ENSG00000197157.10	7	0.00209633	0.0419267	20	0.0511121	No	No
Liver	205	LRRC4	ENSG00000128594.7	7	0.00866813	0.147358	17	0.15091	No	No
Liver	205	LEP	ENSG00000174697.4	7	0.000738531	0.012555	17	0.0221683	Yes	No
Liver	205	RBM28	ENSG00000106344.8	7	0.000421669	0.00716837	17	0.0156024	Yes	No
Liver	205	PRRT4	ENSG00000224940.8	7	0.00292293	0.0496898	17	0.0582385	No	No
Liver	205	IMPDH1	ENSG00000106348.16	7	0.000849537	0.0144421	17	0.0243042	Yes	No
Liver	205	HILPDA	ENSG00000135245.9	7	0.00198563	0.03177	16	0.041593	Yes	No
Liver	205	METTL2B	ENSG00000165055.15	7	7.90478e-12	1.26476e-10	16	2.55796e-09	Yes	Yes
Liver	205	RP11-212P7.2	ENSG00000273270.1	7	2.47947e-15	3.96716e-14	16	1.22998e-12	Yes	Yes
Liver	205	RP11-274B21.10	ENSG00000271553.1	7	1.91141e-11	3.05826e-10	16	5.9151e-09	Yes	Yes
Liver	205	FAM71F2	ENSG00000205085.10	7	1.9306e-05	0.000308895	16	0.0016697	Yes	Yes
Liver	205	RP11-274B21.9	ENSG00000271344.1	7	2.34047e-05	0.000374475	16	0.0019545	Yes	Yes
Liver	205	CALU	ENSG00000128595.16	7	0.000325135	0.00552729	17	0.0132452	Yes	No
Liver	205	OPN1SW	ENSG00000128617.2	7	4.78358e-06	8.13209e-05	17	0.000540224	Yes	Yes
Liver	205	CCDC136	ENSG00000128596.16	7	0.00150024	0.0255041	17	0.035621	Yes	No
Liver	205	FLNC	ENSG00000128591.15	7	0.00597797	0.101626	17	0.106855	No	No
Liver	205	ATP6V1F	ENSG00000128524.4	7	0.000158851	0.00270046	17	0.00836536	Yes	Yes
Liver	205	RP11-309L24.4	ENSG00000272899.3	7	0.000430272	0.00731463	17	0.0158266	Yes	No
Liver	205	IRF5	ENSG00000128604.19	7	1.03591e-16	1.86465e-15	18	6.77676e-14	Yes	Yes
Liver	205	TNPO3	ENSG00000064419.13	7	0.000113331	0.00215329	19	0.00717463	Yes	Yes
Liver	205	RP11-286H14.4	ENSG00000230626.4	7	0.00328096	0.0623381	19	0.0700449	No	No
Liver	205	TSPAN33	ENSG00000158457.5	7	3.79043e-26	7.20182e-25	19	7.43466e-23	Yes	Yes
Liver	205	SMO	ENSG00000128602.9	7	0.000167777	0.00318776	19	0.00929261	Yes	Yes
Liver	205	AHCYL2	ENSG00000158467.16	7	0.00165458	0.0330917	20	0.0428531	Yes	No
Liver	205	STRIP2	ENSG00000128578.9	7	0.000693353	0.0131737	19	0.0228749	Yes	No
Liver	205	SMKR1	ENSG00000240204.2	7	0.0070825	0.134568	19	0.138485	No	No
Liver	205	RP11-448A19.1	ENSG00000273329.1	7	0.000623274	0.0112189	18	0.0206295	Yes	No
Liver	205	NRF1	ENSG00000106459.14	7	0.000442365	0.00840493	19	0.0171909	Yes	No
Liver	205	UBE2H	ENSG00000186591.11	7	0.000158449	0.00285208	18	0.00865344	Yes	Yes
Liver	205	ZC3HC1	ENSG00000091732.15	7	2.46004e-05	0.000418206	17	0.00214548	Yes	Yes
Liver	205	KLHDC10	ENSG00000128607.13	7	3.62663e-05	0.000652793	18	0.00302355	Yes	Yes
Liver	205	TMEM209	ENSG00000146842.16	7	0.000721119	0.0129801	18	0.0226456	Yes	No
Liver	205	CPA2	ENSG00000158516.11	7	0.00230428	0.0414771	18	0.0506742	No	No
Liver	205	CPA4	ENSG00000128510.10	7	0.000949563	0.0170921	18	0.0271945	Yes	No
Liver	205	CPA1	ENSG00000091704.9	7	0.000223067	0.0040152	18	0.0107809	Yes	No
Liver	205	CEP41	ENSG00000106477.18	7	0.000238232	0.00428818	18	0.0112658	Yes	No
Liver	205	MEST	ENSG00000106484.14	7	3.27e-08	5.886e-07	18	6.465e-06	Yes	Yes
Liver	205	COPG2	ENSG00000158623.14	7	3.71734e-10	7.43468e-09	20	1.15196e-07	Yes	Yes
Liver	205	LINC00513	ENSG00000233559.1	7	7.87226e-05	0.00149573	19	0.00557003	Yes	Yes
Liver	205	AC058791.1	ENSG00000226380.9	7	3.59485e-05	0.000683021	19	0.0031274	Yes	Yes
Liver	205	RP11-138A9.1	ENSG00000271204.1	7	7.52497e-05	0.0013545	18	0.00518238	Yes	Yes
Liver	205	RP11-138A9.2	ENSG00000273319.1	7	0.00118555	0.0213398	18	0.0315472	Yes	No
Liver	205	MKLN1	ENSG00000128585.17	7	0.000500173	0.0105036	21	0.0197326	Yes	No
Liver	205	PODXL	ENSG00000128567.16	7	0.00346086	0.0657564	19	0.0731076	No	No
Liver	205	PLXNA4	ENSG00000221866.9	7	0.006162	0.12324	20	0.127553	No	No
Liver	205	CHCHD3	ENSG00000106554.11	7	0.000215979	0.00367164	17	0.010165	Yes	No
Liver	205	EXOC4	ENSG00000131558.14	7	5.64503e-05	0.00124191	22	0.00487464	Yes	Yes
Liver	205	LRGUK	ENSG00000155530.2	7	2.81005e-14	5.05809e-13	18	1.36617e-11	Yes	Yes
Liver	205	SLC35B4	ENSG00000205060.10	7	0.000223208	0.00401774	18	0.010786	Yes	No
Liver	205	RP11-38M8.1	ENSG00000273297.1	7	0.000142663	0.00256793	18	0.00810287	Yes	Yes
Liver	205	AKR1B1	ENSG00000085662.13	7	0.0021898	0.0394164	18	0.0488041	Yes	No
Liver	205	AKR1B10	ENSG00000198074.9	7	0.00109891	0.0197804	18	0.029951	Yes	No
Liver	205	AKR1B15	ENSG00000227471.8	7	8.49945e-09	1.6149e-07	19	1.98494e-06	Yes	Yes
Liver	205	BPGM	ENSG00000172331.11	7	0.000128226	0.00243629	19	0.0077938	Yes	Yes
Liver	205	CALD1	ENSG00000122786.19	7	3.44742e-06	7.23959e-05	21	0.000486893	Yes	Yes
Liver	205	AGBL3	ENSG00000146856.14	7	0.00269422	0.0565786	21	0.0647123	No	No
Liver	205	C7orf49	ENSG00000122783.16	7	2.61587e-11	5.49334e-10	21	1.02707e-08	Yes	Yes
Liver	205	TMEM140	ENSG00000146859.6	7	0.000643625	0.0128725	20	0.0225279	Yes	No
Liver	205	WDR91	ENSG00000105875.13	7	4.53579e-08	9.07157e-07	20	9.64292e-06	Yes	Yes
Liver	205	CNOT4	ENSG00000080802.18	7	0.00170276	0.035758	21	0.045425	Yes	No
Liver	205	NUP205	ENSG00000155561.14	7	0.000626765	0.0125353	20	0.0221474	Yes	No
Liver	205	C7orf73	ENSG00000243317.7	7	1.39569e-18	2.65182e-17	19	1.18676e-15	Yes	Yes
Liver	205	SLC13A4	ENSG00000164707.15	7	0.00271941	0.0516687	19	0.0600575	No	No
Liver	205	FAM180A	ENSG00000189320.8	7	0.00179938	0.0341883	19	0.0439184	Yes	No
Liver	205	MTPN	ENSG00000105887.10	7	0.000109748	0.00208522	19	0.00702885	Yes	Yes
Liver	205	CHRM2	ENSG00000181072.11	7	0.000482458	0.00868425	18	0.0175462	Yes	No
Liver	205	PTN	ENSG00000105894.11	7	0.00183165	0.031138	17	0.0409614	Yes	No
Liver	205	CREB3L2	ENSG00000182158.14	7	2.65367e-05	0.000504197	19	0.00248074	Yes	Yes
Liver	205	AKR1D1	ENSG00000122787.14	7	5.94809e-05	0.00107066	18	0.00437812	Yes	Yes
Liver	205	TRIM24	ENSG00000122779.17	7	0.000383558	0.00652049	17	0.0147315	Yes	No
Liver	205	KIAA1549	ENSG00000122778.9	7	1.41701e-09	2.55061e-08	18	3.60968e-07	Yes	Yes
Liver	205	ZC3HAV1L	ENSG00000146858.7	7	0.000262127	0.00445616	17	0.0115449	Yes	No
Liver	205	ZC3HAV1	ENSG00000105939.12	7	0.000802966	0.0144534	18	0.0243158	Yes	No
Liver	205	TTC26	ENSG00000105948.13	7	0.000547502	0.00985503	18	0.0189586	Yes	No
Liver	205	UBN2	ENSG00000157741.14	7	2.64756e-05	0.000476561	18	0.00237469	Yes	Yes
Liver	205	FMC1	ENSG00000164898.12	7	0.000175168	0.00297785	17	0.00889779	Yes	Yes
Liver	205	LUC7L2	ENSG00000146963.17	7	0.000696178	0.0125312	18	0.0221448	Yes	No
Liver	205	HIPK2	ENSG00000064393.15	7	0.00201016	0.036183	18	0.0458196	Yes	No
Liver	205	TBXAS1	ENSG00000059377.16	7	0.000751901	0.0127823	17	0.0224242	Yes	No
Liver	205	PARP12	ENSG00000059378.12	7	0.00370724	0.0556085	15	0.0638502	No	No
Liver	205	KDM7A	ENSG00000006459.10	7	0.000921973	0.0138296	15	0.0236468	Yes	No
Liver	205	SLC37A3	ENSG00000157800.17	7	0.000111756	0.00178809	16	0.00633569	Yes	Yes
Liver	205	MKRN1	ENSG00000133606.10	7	0.00391446	0.0587169	15	0.0666822	No	No
Liver	205	DENND2A	ENSG00000146966.12	7	0.00203371	0.0305057	15	0.0403357	Yes	No
Liver	205	ADCK2	ENSG00000133597.10	7	0.000950402	0.0133056	14	0.0230206	Yes	No
Liver	205	NDUFB2	ENSG00000090266.12	7	0.00136565	0.0191191	14	0.0293023	Yes	No
Liver	205	BRAF	ENSG00000157764.12	7	0.00290065	0.0464103	16	0.0552062	No	No
Liver	205	MRPS33	ENSG00000090263.15	7	0.000347597	0.00486636	14	0.0122255	Yes	No
Liver	205	AGK	ENSG00000006530.15	7	0.000241848	0.00386957	16	0.0105236	Yes	No
Liver	205	KIAA1147	ENSG00000257093.6	7	0.00225408	0.0360652	16	0.045729	Yes	No
Liver	205	SSBP1	ENSG00000106028.10	7	0.00132006	0.021121	16	0.0313306	Yes	No
Liver	205	TAS2R4	ENSG00000127364.3	7	3.57384e-17	5.71814e-16	16	2.23765e-14	Yes	Yes
Liver	205	TAS2R5	ENSG00000127366.5	7	5.81236e-05	0.000929978	16	0.00394274	Yes	Yes
Liver	205	MGAM	ENSG00000257335.8	7	0.00115949	0.0208708	18	0.031068	Yes	No
Liver	205	CLEC5A	ENSG00000258227.6	7	0.000480709	0.00769134	16	0.0163358	Yes	No
Liver	205	MGAM2	ENSG00000257743.8	7	1.2222e-05	0.000207775	17	0.00120269	Yes	Yes
Liver	205	TRBV7-9	ENSG00000278030.1	7	0.00237166	0.0379466	16	0.0473963	Yes	No
Liver	205	TRBV19	ENSG00000211746.3	7	0.000196937	0.00315099	16	0.00922466	Yes	Yes
Liver	205	TRBV20-1	ENSG00000211747.3	7	0.00563778	0.0902045	16	0.0960374	No	No
Liver	205	MTRNR2L6	ENSG00000270672.1	7	0.00108554	0.0173686	16	0.0274784	Yes	No
Liver	205	TRBV29-1	ENSG00000232869.2	7	0.00204281	0.0326849	16	0.0424774	Yes	No
Liver	205	PRSS1	ENSG00000204983.13	7	0.00039357	0.00629713	16	0.0144028	Yes	No
Liver	205	PRSS2	ENSG00000275896.5	7	0.000508201	0.00813122	16	0.0168586	Yes	No
Liver	205	TRBC1	ENSG00000211751.9	7	0.000535776	0.00857241	16	0.0174149	Yes	No
Liver	205	TRBC2	ENSG00000211772.11	7	0.000513892	0.00822227	16	0.0169658	Yes	No
Liver	205	EPHB6	ENSG00000106123.11	7	7.54345e-05	0.00113152	15	0.00455177	Yes	Yes
Liver	205	TRPV6	ENSG00000165125.19	7	0.000218522	0.00327783	15	0.00944712	Yes	Yes
Liver	205	KEL	ENSG00000197993.7	7	0.000712698	0.0106905	15	0.0199725	Yes	No
Liver	205	PIP	ENSG00000159763.3	7	0.00463392	0.0741427	16	0.0809342	No	No
Liver	205	GSTK1	ENSG00000197448.13	7	0.00194996	0.0292494	15	0.0391675	Yes	No
Liver	205	TMEM139	ENSG00000178826.10	7	5.97033e-08	8.9555e-07	15	9.53088e-06	Yes	Yes
Liver	205	CASP2	ENSG00000106144.19	7	0.0049534	0.074301	15	0.0810754	No	No
Liver	205	FAM131B	ENSG00000159784.17	7	0.00207604	0.0290645	14	0.0390358	Yes	No
Liver	205	ZYX	ENSG00000159840.15	7	0.00436327	0.0610858	14	0.0688797	No	No
Liver	205	EPHA1	ENSG00000146904.8	7	0.00586519	0.0821127	14	0.0884181	No	No
Liver	205	CTAGE15	ENSG00000271079.1	7	3.82394e-18	4.97113e-17	13	2.13936e-15	Yes	Yes
Liver	205	TCAF2	ENSG00000170379.19	7	0.000807834	0.0113097	14	0.0207443	Yes	No
Liver	205	TCAF1	ENSG00000198420.9	7	0.000128979	0.00167673	13	0.00605198	Yes	Yes
Liver	205	CTAGE4	ENSG00000225932.3	7	2.52399e-09	3.53358e-08	14	4.89782e-07	Yes	Yes
Liver	205	ARHGEF35	ENSG00000213214.4	7	3.06466e-18	4.29052e-17	14	1.86555e-15	Yes	Yes
Liver	205	OR2A7	ENSG00000243896.3	7	6.62383e-08	9.27336e-07	14	9.82019e-06	Yes	Yes
Liver	205	CTAGE8	ENSG00000244693.1	7	1.84078e-07	2.57709e-06	14	2.49079e-05	Yes	Yes
Liver	205	ARHGEF5	ENSG00000050327.14	7	0.000104231	0.00156346	15	0.00575299	Yes	Yes
Liver	205	TPK1	ENSG00000196511.14	7	4.63989e-12	8.81579e-11	19	1.82464e-09	Yes	Yes
Liver	205	CNTNAP2	ENSG00000174469.19	7	1.04407e-05	0.000438511	42	0.00222724	Yes	Yes
Liver	205	CUL1	ENSG00000055130.15	7	0.000109096	0.0024001	22	0.00771324	Yes	Yes
Liver	205	EZH2	ENSG00000106462.10	7	0.000370633	0.00815394	22	0.0168828	Yes	No
Liver	205	GHET1	ENSG00000281189.1	7	0.00187762	0.0375525	20	0.04703	Yes	No
Liver	205	PDIA4	ENSG00000155660.10	7	4.87859e-05	0.000975718	20	0.00409143	Yes	Yes
Liver	205	ZNF786	ENSG00000197362.14	7	1.92241e-17	3.84481e-16	20	1.50808e-14	Yes	Yes
Liver	205	ZNF425	ENSG00000204947.8	7	0.000263775	0.0052755	20	0.0128653	Yes	No
Liver	205	ZNF398	ENSG00000197024.8	7	0.00184514	0.0369029	20	0.0464608	Yes	No
Liver	205	ZNF282	ENSG00000170265.11	7	0.00303343	0.0606685	20	0.0685009	No	No
Liver	205	ZNF212	ENSG00000170260.8	7	0.000272688	0.00518107	19	0.0127422	Yes	No
Liver	205	ZNF783	ENSG00000204946.9	7	0.000558273	0.0111655	20	0.0205785	Yes	No
Liver	205	ZNF777	ENSG00000196453.7	7	0.000485095	0.00873171	18	0.0175962	Yes	No
Liver	205	ZNF746	ENSG00000181220.15	7	0.000287377	0.00517278	18	0.0127343	Yes	No
Liver	205	KRBA1	ENSG00000133619.17	7	0.00087518	0.0183788	21	0.028569	Yes	No
Liver	205	ZNF467	ENSG00000181444.12	7	0.00338617	0.0711095	21	0.078088	No	No
Liver	205	SSPO	ENSG00000197558.11	7	3.30426e-10	7.26938e-09	22	1.13156e-07	Yes	Yes
Liver	205	ZNF862	ENSG00000106479.10	7	0.00307254	0.0675959	22	0.0748511	No	No
Liver	205	ATP6V0E2	ENSG00000171130.17	7	0.000296746	0.0065284	22	0.0147396	Yes	No
Liver	205	ACTR3C	ENSG00000106526.10	7	4.7297e-06	0.000104053	22	0.000670332	Yes	Yes
Liver	205	LRRC61	ENSG00000127399.14	7	8.71547e-31	1.9174e-29	22	3.22642e-27	Yes	Yes
Liver	205	ZBED6CL	ENSG00000188707.5	7	0.00166222	0.0349066	21	0.0446028	Yes	No
Liver	205	RARRES2	ENSG00000106538.9	7	0.000239928	0.00503849	21	0.0125104	Yes	No
Liver	205	REPIN1	ENSG00000214022.11	7	0.00050185	0.0105389	21	0.0197745	Yes	No
Liver	205	ZNF775	ENSG00000196456.11	7	9.04194e-07	1.89881e-05	21	0.000149235	Yes	Yes
Liver	205	LINC00996	ENSG00000242258.1	7	0.00118725	0.0249322	21	0.0350634	Yes	No
Liver	205	GIMAP8	ENSG00000171115.3	7	9.41199e-05	0.00197652	21	0.00678337	Yes	Yes
Liver	205	GIMAP7	ENSG00000179144.4	7	0.00011721	0.00246142	21	0.00785367	Yes	Yes
Liver	205	GIMAP4	ENSG00000133574.9	7	0.000373012	0.00783326	21	0.0165114	Yes	No
Liver	205	GIMAP6	ENSG00000133561.15	7	0.00629839	0.132266	21	0.13625	No	No
Liver	205	GIMAP2	ENSG00000106560.10	7	2.36527e-13	4.96706e-12	21	1.19231e-10	Yes	Yes
Liver	205	GIMAP1	ENSG00000213203.2	7	4.64464e-05	0.000975375	21	0.00409143	Yes	Yes
Liver	205	GIMAP5	ENSG00000196329.11	7	0.00299644	0.0629252	21	0.0705801	No	No
Liver	205	TMEM176B	ENSG00000106565.17	7	6.23431e-14	1.3092e-12	21	3.36336e-11	Yes	Yes
Liver	205	TMEM176A	ENSG00000002933.7	7	6.05998e-13	1.2726e-11	21	2.92541e-10	Yes	Yes
Liver	205	AOC1	ENSG00000002726.20	7	1.10188e-35	2.42413e-34	22	6.91369e-32	Yes	Yes
Liver	205	KCNH2	ENSG00000055118.14	7	2.87668e-05	0.000632869	22	0.00295567	Yes	Yes
Liver	205	NOS3	ENSG00000164867.10	7	0.000521711	0.0119993	23	0.0215351	Yes	No
Liver	205	ATG9B	ENSG00000181652.19	7	0.00113262	0.0249176	22	0.0350522	Yes	No
Liver	205	ABCB8	ENSG00000197150.12	7	0.00128112	0.0281846	22	0.0381792	Yes	No
Liver	205	ASIC3	ENSG00000213199.7	7	5.58373e-05	0.00122842	22	0.0048443	Yes	Yes
Liver	205	CDK5	ENSG00000164885.12	7	0.000199591	0.004391	22	0.0114271	Yes	No
Liver	205	SLC4A2	ENSG00000164889.13	7	0.0014912	0.0328065	22	0.0425854	Yes	No
Liver	205	FASTK	ENSG00000164896.19	7	0.00126769	0.0278892	22	0.03794	Yes	No
Liver	205	TMUB1	ENSG00000164897.12	7	0.0011581	0.0254781	22	0.0356029	Yes	No
Liver	205	AGAP3	ENSG00000133612.18	7	0.000260804	0.00573769	22	0.0135487	Yes	No
Liver	205	ABCF2	ENSG00000033050.7	7	3.54764e-05	0.000745004	21	0.00334288	Yes	Yes
Liver	205	CHPF2	ENSG00000033100.16	7	0.00226563	0.0475782	21	0.0562975	No	No
Liver	205	SMARCD3	ENSG00000082014.16	7	0.00015922	0.00334363	21	0.00956858	Yes	Yes
Liver	205	NUB1	ENSG00000013374.15	7	0.000179234	0.00358468	20	0.0100115	Yes	No
Liver	205	WDR86	ENSG00000187260.15	7	5.535e-05	0.001107	20	0.00447561	Yes	Yes
Liver	205	RHEB	ENSG00000106615.9	7	0.000841908	0.0168382	20	0.02691	Yes	No
Liver	205	PRKAG2	ENSG00000106617.13	7	5.18723e-05	0.00114119	22	0.00458192	Yes	Yes
Liver	205	GALNT11	ENSG00000178234.12	7	0.000978472	0.018591	19	0.0287893	Yes	No
Liver	205	KMT2C	ENSG00000055609.17	7	4.80166e-05	0.00110438	23	0.00446717	Yes	Yes
Liver	205	LINC01003	ENSG00000261455.1	7	3.0761e-07	6.15221e-06	20	5.46585e-05	Yes	Yes
Liver	205	XRCC2	ENSG00000196584.2	7	5.54291e-09	1.16401e-07	21	1.46718e-06	Yes	Yes
Liver	205	ACTR3B	ENSG00000133627.17	7	0.000830436	0.0182696	22	0.0284598	Yes	No
Liver	205	PAXIP1	ENSG00000157212.18	7	0.000295981	0.00769552	26	0.0163397	Yes	No
Liver	205	PAXIP1-AS1	ENSG00000273344.1	7	0.000325937	0.00847436	26	0.0172818	Yes	No
Liver	205	AC144652.1	ENSG00000273117.1	7	2.58778e-10	6.72824e-09	26	1.05711e-07	Yes	Yes
Liver	205	INSIG1	ENSG00000186480.12	7	0.00288306	0.0749594	26	0.0816456	No	No
Liver	205	RBM33	ENSG00000184863.10	7	0.000216135	0.00561951	26	0.0133766	Yes	No
Liver	205	SHH	ENSG00000164690.7	7	0.000216211	0.00540528	25	0.0130584	Yes	No
Liver	205	AC021218.2	ENSG00000204876.4	7	3.17769e-44	7.62647e-43	24	6.75424e-40	Yes	Yes
Liver	205	LINC01006	ENSG00000182648.11	7	9.04995e-09	2.17199e-07	24	2.60871e-06	Yes	Yes
Liver	205	LINC00244	ENSG00000279418.1	7	0.00119583	0.0263082	22	0.0363939	Yes	No
Liver	205	RNF32	ENSG00000105982.16	7	0.00284067	0.0624947	22	0.0701814	No	No
Liver	205	LMBR1	ENSG00000105983.20	7	3.1241e-09	7.49784e-08	24	9.83854e-07	Yes	Yes
Liver	205	NOM1	ENSG00000146909.7	7	2.19385e-06	4.82648e-05	22	0.000342535	Yes	Yes
Liver	205	UBE3C	ENSG00000009335.17	7	0.000178623	0.00428695	24	0.0112649	Yes	No
Liver	205	DNAJB6	ENSG00000105993.14	7	0.000658416	0.0151436	23	0.0251005	Yes	No
Liver	205	PTPRN2	ENSG00000155093.17	7	0.000492143	0.0147643	30	0.0246848	Yes	No
Liver	205	NCAPG2	ENSG00000146918.19	7	4.63159e-05	0.000880003	19	0.00379493	Yes	Yes
Liver	205	ESYT2	ENSG00000117868.15	7	0.000186503	0.00335706	18	0.00958906	Yes	Yes
Liver	205	WDR60	ENSG00000126870.15	7	2.59457e-16	4.41077e-15	17	1.53215e-13	Yes	Yes
Liver	205	VIPR2	ENSG00000106018.13	7	0.00474668	0.0664535	14	0.0737704	No	No
Liver	205	ZNF596	ENSG00000172748.13	8	0.00100843	0.0151264	15	0.025082	Yes	No
Liver	205	FBXO25	ENSG00000147364.16	8	0.000302667	0.00575067	19	0.0135609	Yes	No
Liver	205	TDRP	ENSG00000180190.11	8	0.00271967	0.0516737	19	0.0600575	No	No
Liver	205	ERICH1	ENSG00000104714.13	8	0.00034776	0.00765073	22	0.0162814	Yes	No
Liver	205	DLGAP2	ENSG00000198010.12	8	1.24098e-06	4.46752e-05	36	0.000320439	Yes	Yes
Liver	205	CTD-3212A4.2	ENSG00000282692.1	8	1.23763e-10	3.21783e-09	26	5.30847e-08	Yes	Yes
Liver	205	CLN8	ENSG00000182372.9	8	3.78075e-06	0.000113422	30	0.000722665	Yes	Yes
Liver	205	CTD-2336O2.3	ENSG00000282021.1	8	3.94526e-23	1.14413e-21	29	8.67216e-20	Yes	Yes
Liver	205	ARHGEF10	ENSG00000104728.15	8	0.00262415	0.0813487	31	0.087719	No	No
Liver	205	KBTBD11-OT1	ENSG00000253696.2	8	0.000587513	0.0176254	30	0.0277844	Yes	No
Liver	205	RP11-439C15.4	ENSG00000253764.1	8	9.66402e-06	0.000289921	30	0.00158599	Yes	Yes
Liver	205	KBTBD11	ENSG00000176595.3	8	0.000184661	0.00553984	30	0.0132634	Yes	No
Liver	205	RP11-439C15.5	ENSG00000270988.1	8	0.000518005	0.0155401	30	0.025524	Yes	No
Liver	205	MYOM2	ENSG00000036448.9	8	7.89484e-11	2.52635e-09	32	4.25109e-08	Yes	Yes
Liver	205	MCPH1	ENSG00000147316.12	8	2.72865e-07	9.55027e-06	35	8.10809e-05	Yes	Yes
Liver	205	ANGPT2	ENSG00000091879.13	8	0.00118667	0.0403469	34	0.049614	Yes	No
Liver	205	CTD-2541M15.3	ENSG00000271743.1	8	0.000307799	0.00984956	32	0.0189525	Yes	No
Liver	205	AGPAT5	ENSG00000155189.11	8	9.81103e-05	0.00294331	30	0.00883623	Yes	Yes
Liver	205	DEFB1	ENSG00000164825.3	8	0.000847368	0.0220316	26	0.0322678	Yes	No
Liver	205	DEFA4	ENSG00000164821.4	8	3.54274e-05	0.000850258	24	0.00370272	Yes	Yes
Liver	205	DEFA3	ENSG00000239839.6	8	2.04249e-09	4.49347e-08	22	6.12241e-07	Yes	Yes
Liver	205	DEFA5	ENSG00000164816.7	8	0.000357368	0.00750473	21	0.0160889	Yes	No
Liver	205	PRAG1	ENSG00000275342.4	8	6.23158e-06	0.000105937	17	0.000680902	Yes	Yes
Liver	205	CLDN23	ENSG00000253958.1	8	1.31564e-09	2.76285e-08	21	3.89368e-07	Yes	Yes
Liver	205	MFHAS1	ENSG00000147324.10	8	8.92422e-06	0.000205257	23	0.00119058	Yes	Yes
Liver	205	ERI1	ENSG00000104626.14	8	0.000169041	0.00422603	25	0.0111495	Yes	No
Liver	205	PPP1R3B	ENSG00000173281.4	8	0.000293485	0.00763061	26	0.0162532	Yes	No
Liver	205	RP11-10A14.4	ENSG00000253426.5	8	0.000255137	0.00663356	26	0.014893	Yes	No
Liver	205	RP11-10A14.9	ENSG00000279949.1	8	0.000532869	0.0138546	26	0.023673	Yes	No
Liver	205	RP11-10A14.5	ENSG00000248538.6	8	5.75652e-05	0.0014967	26	0.00557188	Yes	Yes
Liver	205	RP11-115J16.1	ENSG00000254235.5	8	0.000713474	0.0206907	29	0.03088	Yes	No
Liver	205	RP11-115J16.2	ENSG00000254237.5	8	2.9063e-05	0.000813764	28	0.00357245	Yes	Yes
Liver	205	TNKS	ENSG00000173273.15	8	1.34809e-07	4.04427e-06	30	3.7555e-05	Yes	Yes
Liver	205	LINC00599	ENSG00000253230.8	8	0.000904231	0.02351	26	0.0336712	Yes	No
Liver	205	MSRA	ENSG00000175806.14	8	0.000936319	0.0280896	30	0.0381013	Yes	No
Liver	205	LINCR-0001	ENSG00000253641.5	8	0.000206449	0.00516123	25	0.0127101	Yes	No
Liver	205	RP11-981G7.3	ENSG00000253678.1	8	2.39419e-09	5.98547e-08	25	8.00616e-07	Yes	Yes
Liver	205	PRSS51	ENSG00000253649.3	8	4.54066e-05	0.00118057	26	0.004703	Yes	Yes
Liver	205	RP11-981G7.6	ENSG00000272505.1	8	2.18344e-05	0.000545861	25	0.00263791	Yes	Yes
Liver	205	SOX7	ENSG00000171056.7	8	2.80898e-07	6.74155e-06	24	5.91758e-05	Yes	Yes
Liver	205	PINX1	ENSG00000254093.8	8	0.00107272	0.0278907	26	0.03794	Yes	No
Liver	205	XKR6	ENSG00000171044.10	8	0.00255374	0.0715048	28	0.0784669	No	No
Liver	205	MTMR9	ENSG00000104643.9	8	9.69462e-05	0.00232671	24	0.00756844	Yes	Yes
Liver	205	SLC35G5	ENSG00000177710.5	8	0.000689383	0.0165452	24	0.0265934	Yes	No
Liver	205	FAM167A	ENSG00000154319.14	8	1.80743e-05	0.000415708	23	0.00213592	Yes	Yes
Liver	205	BLK	ENSG00000136573.12	8	0.000429723	0.0094539	22	0.0184849	Yes	No
Liver	205	GATA4	ENSG00000136574.17	8	0.00369594	0.0776147	21	0.084216	No	No
Liver	205	C8orf49	ENSG00000255394.4	8	9.1387e-11	1.91913e-09	21	3.27849e-08	Yes	Yes
Liver	205	NEIL2	ENSG00000154328.15	8	0.00013576	0.00285097	21	0.00865335	Yes	Yes
Liver	205	FDFT1	ENSG00000079459.12	8	0.00869899	0.182679	21	0.185188	No	No
Liver	205	RP11-297N6.4	ENSG00000255046.1	8	0.00235821	0.0495224	21	0.0580747	No	No
Liver	205	CTSB	ENSG00000164733.20	8	0.000703106	0.0140621	20	0.0239014	Yes	No
Liver	205	FAM86B1	ENSG00000186523.14	8	1.56504e-11	3.44309e-10	22	6.57627e-09	Yes	Yes
Liver	205	RP11-419I17.2	ENSG00000270154.1	8	6.40359e-05	0.00147283	23	0.00550858	Yes	Yes
Liver	205	RP11-419I17.1	ENSG00000283674.1	8	4.12457e-05	0.00107239	26	0.00438306	Yes	Yes
Liver	205	LONRF1	ENSG00000154359.12	8	0.000204258	0.0053107	26	0.0129119	Yes	No
Liver	205	KIAA1456	ENSG00000250305.8	8	5.07189e-09	1.47085e-07	29	1.81451e-06	Yes	Yes
Liver	205	DLC1	ENSG00000164741.14	8	0.00299861	0.110949	37	0.115728	No	No
Liver	205	C8orf48	ENSG00000164743.4	8	8.79983e-05	0.00307994	35	0.00909231	Yes	Yes
Liver	205	TUSC3	ENSG00000104723.20	8	1.09357e-09	3.39007e-08	31	4.71444e-07	Yes	Yes
Liver	205	MSR1	ENSG00000038945.14	8	5.17995e-05	0.00160578	31	0.00586765	Yes	Yes
Liver	205	MICU3	ENSG00000155970.11	8	0.000989958	0.024749	25	0.0348903	Yes	No
Liver	205	RP11-468H14.2	ENSG00000249258.2	8	0.00010905	0.00261719	24	0.00820409	Yes	Yes
Liver	205	ZDHHC2	ENSG00000104219.12	8	1.29231e-12	3.23077e-11	25	7.07867e-10	Yes	Yes
Liver	205	CNOT7	ENSG00000198791.11	8	0.00129431	0.0323576	25	0.0421654	Yes	No
Liver	205	VPS37A	ENSG00000155975.9	8	0.000413858	0.0103465	25	0.0195508	Yes	No
Liver	205	MTMR7	ENSG00000003987.13	8	0.000304255	0.0082149	27	0.0169568	Yes	No
Liver	205	SLC7A2	ENSG00000003989.17	8	0.00102437	0.0276579	27	0.0376964	Yes	No
Liver	205	PDGFRL	ENSG00000104213.12	8	0.0001022	0.00286161	28	0.00866604	Yes	Yes
Liver	205	MTUS1	ENSG00000129422.14	8	0.00013512	0.00391849	29	0.0106026	Yes	No
Liver	205	FGL1	ENSG00000104760.16	8	0.00030696	0.00859487	28	0.0174395	Yes	No
Liver	205	RP11-156K13.3	ENSG00000254054.2	8	0.000475787	0.0128463	27	0.022496	Yes	No
Liver	205	PCM1	ENSG00000078674.17	8	0.00138331	0.0401159	29	0.0494274	Yes	No
Liver	205	ASAH1	ENSG00000104763.18	8	0.000444925	0.0124579	28	0.0220616	Yes	No
Liver	205	NAT1	ENSG00000171428.13	8	0.00123539	0.0358262	29	0.0454911	Yes	No
Liver	205	NAT2	ENSG00000156006.4	8	0.00144701	0.0419633	29	0.051142	No	No
Liver	205	PSD3	ENSG00000156011.16	8	0.000342347	0.0123245	36	0.021913	Yes	No
Liver	205	SH2D4A	ENSG00000104611.11	8	3.12282e-05	0.00087439	28	0.00377944	Yes	Yes
Liver	205	CSGALNACT1	ENSG00000147408.14	8	3.79412e-05	0.00113824	30	0.00457552	Yes	Yes
Liver	205	INTS10	ENSG00000104613.11	8	0.000525133	0.0136535	26	0.0234428	Yes	No
Liver	205	LPL	ENSG00000175445.14	8	0.000245343	0.00637892	26	0.0145228	Yes	No
Liver	205	ATP6V1B2	ENSG00000147416.10	8	0.00053042	0.0121997	23	0.0217465	Yes	No
Liver	205	LZTS1	ENSG00000061337.15	8	0.00129034	0.0296777	23	0.0395711	Yes	No
Liver	205	RP11-369E15.1	ENSG00000254260.1	8	1.63167e-28	3.4265e-27	21	4.61262e-25	Yes	Yes
Liver	205	RP11-369E15.3	ENSG00000254092.1	8	1.62489e-26	3.41228e-25	21	3.68066e-23	Yes	Yes
Liver	205	RP11-369E15.4	ENSG00000253147.5	8	5.5005e-31	1.15511e-29	21	1.98336e-27	Yes	Yes
Liver	205	LINC02153	ENSG00000253199.1	8	1.42691e-30	2.99652e-29	21	4.99231e-27	Yes	Yes
Liver	205	GFRA2	ENSG00000168546.10	8	0.00018581	0.0037162	20	0.0102328	Yes	No
Liver	205	DOK2	ENSG00000147443.12	8	0.00170673	0.0307211	18	0.0405255	Yes	No
Liver	205	XPO7	ENSG00000130227.16	8	9.45634e-06	0.00017967	19	0.00106654	Yes	Yes
Liver	205	NPM2	ENSG00000158806.13	8	3.36775e-10	6.06195e-09	18	9.60493e-08	Yes	Yes
Liver	205	FGF17	ENSG00000158815.10	8	2.63952e-06	4.75114e-05	18	0.000337665	Yes	Yes
Liver	205	DMTN	ENSG00000158856.17	8	1.46289e-31	2.63321e-30	18	5.09299e-28	Yes	Yes
Liver	205	FAM160B2	ENSG00000158863.21	8	1.27256e-05	0.00022906	18	0.00130304	Yes	Yes
Liver	205	NUDT18	ENSG00000275074.1	8	1.21377e-08	2.18479e-07	18	2.61996e-06	Yes	Yes
Liver	205	HR	ENSG00000168453.14	8	0.000238993	0.00430188	18	0.0112886	Yes	No
Liver	205	REEP4	ENSG00000168476.11	8	0.0017554	0.0315972	18	0.0414053	Yes	No
Liver	205	LGI3	ENSG00000168481.8	8	0.00178947	0.0322104	18	0.0420223	Yes	No
Liver	205	SFTPC	ENSG00000168484.12	8	0.00224621	0.0404318	18	0.0496965	Yes	No
Liver	205	BMP1	ENSG00000168487.17	8	0.00018	0.00342	19	0.00970824	Yes	Yes
Liver	205	PHYHIP	ENSG00000168490.13	8	0.00032859	0.00591462	18	0.0138134	Yes	No
Liver	205	POLR3D	ENSG00000168495.12	8	1.70174e-05	0.000306314	18	0.00165841	Yes	Yes
Liver	205	PIWIL2	ENSG00000197181.11	8	0.000145458	0.00290917	20	0.00878336	Yes	Yes
Liver	205	SLC39A14	ENSG00000104635.13	8	5.45133e-05	0.00109027	20	0.00443459	Yes	Yes
Liver	205	PPP3CC	ENSG00000120910.14	8	0.000231507	0.00463015	20	0.0118443	Yes	No
Liver	205	SORBS3	ENSG00000120896.13	8	6.5121e-05	0.0012373	19	0.00486668	Yes	Yes
Liver	205	PDLIM2	ENSG00000120913.23	8	0.000546846	0.0109369	20	0.0202973	Yes	No
Liver	205	C8orf58	ENSG00000241852.9	8	1.62817e-06	3.25634e-05	20	0.000241598	Yes	Yes
Liver	205	CCAR2	ENSG00000158941.16	8	2.75215e-05	0.000550429	20	0.00265181	Yes	Yes
Liver	205	BIN3	ENSG00000147439.12	8	0.00129622	0.0259245	20	0.0360224	Yes	No
Liver	205	EGR3	ENSG00000179388.8	8	0.0056238	0.112476	20	0.117205	No	No
Liver	205	PEBP4	ENSG00000134020.7	8	2.48879e-05	0.000572422	23	0.00273101	Yes	Yes
Liver	205	RHOBTB2	ENSG00000008853.16	8	0.00572652	0.11453	20	0.119154	No	No
Liver	205	TNFRSF10B	ENSG00000120889.12	8	0.00254525	0.050905	20	0.0593281	No	No
Liver	205	TNFRSF10C	ENSG00000173535.13	8	0.000125652	0.00251304	20	0.00797868	Yes	Yes
Liver	205	TNFRSF10D	ENSG00000173530.5	8	5.07974e-05	0.00101595	20	0.00421276	Yes	Yes
Liver	205	TNFRSF10A	ENSG00000104689.9	8	9.79164e-10	1.86041e-08	19	2.68714e-07	Yes	Yes
Liver	205	CHMP7	ENSG00000147457.13	8	0.000180166	0.00342316	19	0.00971212	Yes	Yes
Liver	205	R3HCC1	ENSG00000104679.10	8	0.00091256	0.0182512	20	0.0284496	Yes	No
Liver	205	LOXL2	ENSG00000134013.15	8	0.00109568	0.0219137	20	0.0321504	Yes	No
Liver	205	ENTPD4	ENSG00000197217.12	8	8.93459e-05	0.00178692	20	0.00633287	Yes	Yes
Liver	205	SLC25A37	ENSG00000147454.13	8	1.92004e-05	0.000384008	20	0.00199929	Yes	Yes
Liver	205	NKX3-1	ENSG00000167034.9	8	1.52569e-09	3.05137e-08	20	4.27236e-07	Yes	Yes
Liver	205	STC1	ENSG00000159167.11	8	0.00106644	0.0213287	20	0.0315405	Yes	No
Liver	205	ADAM28	ENSG00000042980.12	8	0.00132747	0.0265494	20	0.0366167	Yes	No
Liver	205	ADAMDEC1	ENSG00000134028.14	8	0.000424525	0.00806598	19	0.0167874	Yes	No
Liver	205	NEFM	ENSG00000104722.13	8	0.00264428	0.0449527	17	0.0538684	No	No
Liver	205	DOCK5	ENSG00000147459.17	8	0.000320743	0.00673561	21	0.0150199	Yes	No
Liver	205	GNRH1	ENSG00000147437.9	8	0.000115424	0.00230848	20	0.00752367	Yes	Yes
Liver	205	RP11-395I14.2	ENSG00000253476.1	8	0.000883843	0.0176769	20	0.0278379	Yes	No
Liver	205	KCTD9	ENSG00000104756.15	8	0.00122445	0.0244891	20	0.0346342	Yes	No
Liver	205	CDCA2	ENSG00000184661.13	8	0.00348648	0.0697295	20	0.0768445	No	No
Liver	205	PPP2R2A	ENSG00000221914.9	8	9.11365e-05	0.00218728	24	0.00724344	Yes	Yes
Liver	205	BNIP3L	ENSG00000104765.15	8	0.00328595	0.0788628	24	0.0853612	No	No
Liver	205	PNMA2	ENSG00000240694.8	8	9.09136e-07	2.18193e-05	24	0.000169351	Yes	Yes
Liver	205	DPYSL2	ENSG00000092964.17	8	0.00097287	0.0243217	25	0.0344636	Yes	No
Liver	205	ADRA1A	ENSG00000120907.17	8	8.9538e-06	0.000232799	26	0.00132074	Yes	Yes
Liver	205	TRIM35	ENSG00000104228.12	8	0.00107024	0.0256858	24	0.0358002	Yes	No
Liver	205	PTK2B	ENSG00000120899.17	8	0.00116937	0.0292343	25	0.0391567	Yes	No
Liver	205	EPHX2	ENSG00000120915.13	8	1.18601e-11	2.84642e-10	24	5.53079e-09	Yes	Yes
Liver	205	CLU	ENSG00000120885.21	8	0.00122836	0.0282522	23	0.0382554	Yes	No
Liver	205	SCARA3	ENSG00000168077.13	8	0.00025534	0.00587282	23	0.0137635	Yes	No
Liver	205	CCDC25	ENSG00000147419.17	8	8.50673e-22	1.87148e-20	22	1.2476e-18	Yes	Yes
Liver	205	ESCO2	ENSG00000171320.14	8	2.89078e-14	6.35973e-13	22	1.69596e-11	Yes	Yes
Liver	205	PBK	ENSG00000168078.9	8	0.00177852	0.0373489	21	0.04686	Yes	No
Liver	205	SCARA5	ENSG00000168079.16	8	0.000454895	0.00955279	21	0.018594	Yes	No
Liver	205	NUGGC	ENSG00000189233.11	8	0.000209566	0.00398175	19	0.010732	Yes	No
Liver	205	ELP3	ENSG00000134014.16	8	5.32938e-05	0.000959288	18	0.00404053	Yes	Yes
Liver	205	PNOC	ENSG00000168081.8	8	0.000107044	0.0019268	18	0.00666438	Yes	Yes
Liver	205	ZNF395	ENSG00000186918.13	8	0.00660332	0.11886	18	0.1233	No	No
Liver	205	FBXO16	ENSG00000214050.7	8	0.00235417	0.0423751	18	0.0514988	No	No
Liver	205	FZD3	ENSG00000104290.10	8	3.60118e-07	6.48213e-06	18	5.71072e-05	Yes	Yes
Liver	205	EXTL3	ENSG00000012232.8	8	1.65068e-05	0.000313629	19	0.00169257	Yes	Yes
Liver	205	INTS9	ENSG00000104299.14	8	0.000641776	0.011552	18	0.0210169	Yes	No
Liver	205	HMBOX1	ENSG00000147421.17	8	0.00100599	0.0171018	17	0.0272074	Yes	No
Liver	205	KIF13B	ENSG00000197892.12	8	0.00404399	0.0647039	16	0.0721806	No	No
Liver	205	DUSP4	ENSG00000120875.8	8	0.00738863	0.110829	15	0.115611	No	No
Liver	205	SARAF	ENSG00000133872.13	8	0.00109929	0.0164894	15	0.0265315	Yes	No
Liver	205	LEPROTL1	ENSG00000104660.17	8	0.000946939	0.015151	16	0.0251055	Yes	No
Liver	205	MBOAT4	ENSG00000177669.3	8	0.0018107	0.0271606	15	0.0372054	Yes	No
Liver	205	RP11-51J9.5	ENSG00000271869.1	8	0.00376868	0.0565302	15	0.064666	No	No
Liver	205	DCTN6	ENSG00000104671.7	8	0.00157253	0.023588	15	0.0337456	Yes	No
Liver	205	RP11-51J9.6	ENSG00000272375.1	8	0.000792109	0.0118816	15	0.0214048	Yes	No
Liver	205	RBPMS	ENSG00000157110.15	8	0.00193917	0.034905	18	0.0446028	Yes	No
Liver	205	GTF2E2	ENSG00000197265.8	8	0.00164887	0.0280308	17	0.0380567	Yes	No
Liver	205	GSR	ENSG00000104687.12	8	0.00217988	0.0348782	16	0.0445765	Yes	No
Liver	205	UBXN8	ENSG00000104691.14	8	0.00142508	0.0228012	16	0.0330129	Yes	No
Liver	205	PPP2CB	ENSG00000104695.12	8	0.00284319	0.045491	16	0.0543895	No	No
Liver	205	WRN	ENSG00000165392.9	8	5.27783e-07	8.97231e-06	17	7.64441e-05	Yes	Yes
Liver	205	NRG1	ENSG00000157168.18	8	3.59984e-11	8.9996e-10	25	1.63715e-08	Yes	Yes
Liver	205	RP11-11N9.4	ENSG00000247134.6	8	0.00127798	0.0204477	16	0.030647	Yes	No
Liver	205	RP11-722E23.2	ENSG00000272338.2	8	8.99486e-08	1.34923e-06	15	1.38859e-05	Yes	Yes
Liver	205	FUT10	ENSG00000172728.15	8	4.21438e-11	6.74301e-10	16	1.25375e-08	Yes	Yes
Liver	205	TTI2	ENSG00000129696.12	8	0.00208333	0.03125	15	0.0410784	Yes	No
Liver	205	MAK16	ENSG00000198042.10	8	1.61404e-05	0.000225966	14	0.00128936	Yes	Yes
Liver	205	RNF122	ENSG00000133874.1	8	0.001723	0.024122	14	0.034278	Yes	No
Liver	205	DUSP26	ENSG00000133878.8	8	0.00111702	0.0156383	14	0.0256453	Yes	No
Liver	205	ZNF703	ENSG00000183779.6	8	0.000946332	0.0104097	11	0.0196195	Yes	No
Liver	205	ERLIN2	ENSG00000147475.14	8	0.000759086	0.00910903	12	0.0180696	Yes	No
Liver	205	PROSC	ENSG00000147471.11	8	0.00107122	0.0128547	12	0.0225084	Yes	No
Liver	205	ADGRA2	ENSG00000020181.17	8	0.000697699	0.00837239	12	0.0171619	Yes	No
Liver	205	BRF2	ENSG00000104221.12	8	0.00127971	0.0153565	12	0.0253313	Yes	No
Liver	205	RAB11FIP1	ENSG00000156675.15	8	0.00994071	0.119289	12	0.123707	No	No
Liver	205	EIF4EBP1	ENSG00000187840.4	8	0.00209546	0.0272409	13	0.0372851	Yes	No
Liver	205	KB-1836B5.4	ENSG00000272128.1	8	0.0050541	0.0606492	12	0.0684837	No	No
Liver	205	ASH2L	ENSG00000129691.15	8	0.00390457	0.0507594	13	0.0591953	No	No
Liver	205	STAR	ENSG00000147465.11	8	0.00144056	0.0172867	12	0.0273901	Yes	No
Liver	205	LSM1	ENSG00000175324.9	8	0.000496223	0.00595468	12	0.0138799	Yes	No
Liver	205	BAG4	ENSG00000156735.10	8	0.000933281	0.0121327	13	0.0216659	Yes	No
Liver	205	DDHD2	ENSG00000085788.13	8	1.98729e-07	2.38474e-06	12	2.32088e-05	Yes	Yes
Liver	205	PLPP5	ENSG00000147535.16	8	0.00253059	0.0303671	12	0.0402257	Yes	No
Liver	205	NSD3	ENSG00000147548.16	8	0.000438611	0.00570195	13	0.0134889	Yes	No
Liver	205	RP11-350N15.5	ENSG00000272092.1	8	0.000385206	0.00462247	12	0.01183	Yes	No
Liver	205	LETM2	ENSG00000165046.12	8	0.000583527	0.00700232	12	0.0153823	Yes	No
Liver	205	FGFR1	ENSG00000077782.19	8	0.000875068	0.00962574	11	0.018678	Yes	No
Liver	205	TACC1	ENSG00000147526.19	8	0.000104607	0.00125528	12	0.0049111	Yes	Yes
Liver	205	PLEKHA2	ENSG00000169499.14	8	0.000968191	0.0125865	13	0.0222075	Yes	No
Liver	205	HTRA4	ENSG00000169495.4	8	0.000306442	0.00398375	13	0.0107341	Yes	No
Liver	205	TM2D2	ENSG00000169490.16	8	0.0192048	0.249662	13	0.251154	No	No
Liver	205	ADAM9	ENSG00000168615.11	8	0.00156595	0.0234892	15	0.0336585	Yes	No
Liver	205	IDO1	ENSG00000131203.12	8	0.000357792	0.00715584	20	0.0155791	Yes	No
Liver	205	IDO2	ENSG00000188676.13	8	0.000380083	0.00798174	21	0.0166894	Yes	No
Liver	205	C8orf4	ENSG00000176907.4	8	0.000173394	0.00346788	20	0.0097893	Yes	Yes
Liver	205	SFRP1	ENSG00000104332.11	8	3.99488e-06	8.38925e-05	21	0.000554462	Yes	Yes
Liver	205	GOLGA7	ENSG00000147533.16	8	0.000797957	0.0143632	18	0.0242205	Yes	No
Liver	205	GINS4	ENSG00000147536.11	8	0.000576732	0.00980444	17	0.0188896	Yes	No
Liver	205	GPAT4	ENSG00000158669.11	8	1.04296e-07	1.87732e-06	18	1.8781e-05	Yes	Yes
Liver	205	ANK1	ENSG00000029534.19	8	0.00743172	0.133771	18	0.137707	No	No
Liver	205	RP11-930P14.2	ENSG00000260588.1	8	0.00573553	0.0917684	16	0.0974804	No	No
Liver	205	KAT6A	ENSG00000083168.9	8	4.37418e-05	0.000656126	15	0.00303481	Yes	Yes
Liver	205	AP3M2	ENSG00000070718.11	8	7.53391e-11	9.79408e-10	13	1.774e-08	Yes	Yes
Liver	205	PLAT	ENSG00000104368.17	8	0.000738146	0.0095959	13	0.0186498	Yes	No
Liver	205	IKBKB	ENSG00000104365.13	8	0.00166015	0.0215819	13	0.0317919	Yes	No
Liver	205	POLB	ENSG00000070501.11	8	0.00162995	0.0211893	13	0.0313894	Yes	No
Liver	205	DKK4	ENSG00000104371.4	8	0.00490713	0.0588855	12	0.0668286	No	No
Liver	205	VDAC3	ENSG00000078668.13	8	0.00239106	0.0286927	12	0.0386868	Yes	No
Liver	205	SLC20A2	ENSG00000168575.9	8	0.00347404	0.0416885	12	0.0508808	No	No
Liver	205	SMIM19	ENSG00000176209.11	8	3.48133e-09	3.82947e-08	11	5.29051e-07	Yes	Yes
Liver	205	THAP1	ENSG00000131931.8	8	0.00430988	0.0387889	9	0.0482196	Yes	No
Liver	205	RNF170	ENSG00000120925.15	8	0.00230371	0.0207334	9	0.0309252	Yes	No
Liver	205	HOOK3	ENSG00000168172.8	8	0.00117505	0.0105754	9	0.0198191	Yes	No
Liver	205	FNTA	ENSG00000168522.12	8	0.00436421	0.0349136	8	0.0446083	Yes	No
Liver	205	POMK	ENSG00000185900.9	8	0.0103198	0.0825582	8	0.0888297	No	No
Liver	205	HGSNAT	ENSG00000165102.14	8	0.0015356	0.0122848	8	0.0218655	Yes	No
Liver	205	RP11-1134I14.8	ENSG00000255366.1	8	2.56701e-05	0.00017969	7	0.00106654	Yes	Yes
Liver	205	SPIDR	ENSG00000164808.16	8	0.00937844	0.103163	11	0.108312	No	No
Liver	205	CEBPD	ENSG00000221869.4	8	0.0140368	0.126332	9	0.130488	No	No
Liver	205	PRKDC	ENSG00000253729.7	8	0.00446257	0.0401631	9	0.0494675	Yes	No
Liver	205	MCM4	ENSG00000104738.16	8	0.000312437	0.00281193	9	0.00856388	Yes	Yes
Liver	205	UBE2V2	ENSG00000169139.11	8	0.0216926	0.195233	9	0.197582	No	No
Liver	205	EFCAB1	ENSG00000034239.10	8	2.70715e-05	0.00035193	13	0.00186224	Yes	Yes
Liver	205	SNAI2	ENSG00000019549.9	8	0.000512299	0.00665989	13	0.0149242	Yes	No
Liver	205	SNTG1	ENSG00000147481.14	8	0.00450693	0.112673	25	0.117389	No	No
Liver	205	PCMTD1	ENSG00000168300.13	8	3.81961e-05	0.000687531	18	0.00314377	Yes	Yes
Liver	205	RP11-546K22.3	ENSG00000272024.1	8	0.0031347	0.0532898	17	0.0616421	No	No
Liver	205	ALKAL1	ENSG00000196711.8	8	0.00128948	0.0245001	19	0.0346371	Yes	No
Liver	205	RB1CC1	ENSG00000023287.12	8	0.000147558	0.00309872	21	0.00913562	Yes	Yes
Liver	205	NPBWR1	ENSG00000183729.3	8	4.72098e-24	8.96986e-23	19	7.58472e-21	Yes	Yes
Liver	205	ATP6V1H	ENSG00000047249.17	8	0.00305524	0.0611047	20	0.0688957	No	No
Liver	205	TCEA1	ENSG00000187735.13	8	0.00453394	0.0861449	19	0.0922288	No	No
Liver	205	LYPLA1	ENSG00000120992.17	8	0.00308175	0.0585533	19	0.0665457	No	No
Liver	205	MRPL15	ENSG00000137547.8	8	0.00303746	0.0516368	17	0.0600354	No	No
Liver	205	SOX17	ENSG00000164736.5	8	0.0030346	0.0485536	16	0.0571937	No	No
Liver	205	TMEM68	ENSG00000167904.14	8	0.00369316	0.066477	18	0.0737868	No	No
Liver	205	TGS1	ENSG00000137574.10	8	0.00019778	0.00375782	19	0.0103187	Yes	No
Liver	205	LYN	ENSG00000254087.7	8	0.00128726	0.0257453	20	0.0358445	Yes	No
Liver	205	RPS20	ENSG00000008988.9	8	6.0921e-05	0.0011575	19	0.00463163	Yes	Yes
Liver	205	PLAG1	ENSG00000181690.7	8	0.00106589	0.0223837	21	0.0326161	Yes	No
Liver	205	CHCHD7	ENSG00000170791.17	8	0.00159362	0.0318724	20	0.0416913	Yes	No
Liver	205	RP11-140I16.3	ENSG00000272343.1	8	0.00545993	0.109199	20	0.11413	No	No
Liver	205	IMPAD1	ENSG00000104331.8	8	0.000162305	0.0035707	22	0.00998739	Yes	Yes
Liver	205	LINC01606	ENSG00000253301.5	8	1.9203e-46	4.4167e-45	23	6.19331e-42	Yes	Yes
Liver	205	RP11-246K15.1	ENSG00000253821.1	8	4.47022e-05	0.00107285	24	0.0043839	Yes	Yes
Liver	205	FAM110B	ENSG00000169122.11	8	0.000159227	0.00366221	23	0.0101478	Yes	No
Liver	205	UBXN2B	ENSG00000215114.8	8	1.07474e-08	2.042e-07	19	2.46314e-06	Yes	Yes
Liver	205	CYP7A1	ENSG00000167910.3	8	0.00258646	0.0465562	18	0.0553406	No	No
Liver	205	SDCBP	ENSG00000137575.11	8	0.00381178	0.0686121	18	0.0758173	No	No
Liver	205	NSMAF	ENSG00000035681.7	8	0.000504307	0.00907753	18	0.0180297	Yes	No
Liver	205	TOX	ENSG00000198846.5	8	0.00014097	0.00281941	20	0.00858216	Yes	Yes
Liver	205	LINC01301	ENSG00000251396.6	8	1.5146e-05	0.000257482	17	0.00143942	Yes	Yes
Liver	205	RAB2A	ENSG00000104388.14	8	4.36814e-10	7.42584e-09	17	1.15165e-07	Yes	Yes
Liver	205	CHD7	ENSG00000171316.11	8	0.00849006	0.161311	19	0.164388	No	No
Liver	205	ASPH	ENSG00000198363.17	8	0.00173655	0.034731	20	0.0444526	Yes	No
Liver	205	GGH	ENSG00000137563.11	8	0.000559488	0.0100708	18	0.0192132	Yes	No
Liver	205	TTPA	ENSG00000137561.4	8	0.00297385	0.0535293	18	0.0618936	No	No
Liver	205	YTHDF3-AS1	ENSG00000270673.1	8	2.7938e-07	4.74947e-06	17	4.32698e-05	Yes	Yes
Liver	205	YTHDF3	ENSG00000185728.16	8	0.00196099	0.0333369	17	0.0430779	Yes	No
Liver	205	RP11-16E18.3	ENSG00000261542.1	8	0.00734416	0.117507	16	0.122009	No	No
Liver	205	BHLHE22	ENSG00000180828.2	8	0.000588763	0.00765392	13	0.0162822	Yes	No
Liver	205	CYP7B1	ENSG00000172817.3	8	0.000834879	0.0125232	15	0.0221372	Yes	No
Liver	205	CTD-3025N20.3	ENSG00000272010.1	8	7.86832e-05	0.00125893	16	0.00492194	Yes	Yes
Liver	205	ARMC1	ENSG00000104442.9	8	0.0114946	0.183914	16	0.186429	No	No
Liver	205	MTFR1	ENSG00000066855.15	8	0.000457521	0.00732033	16	0.0158369	Yes	No
Liver	205	PDE7A	ENSG00000205268.10	8	0.00166015	0.0265624	16	0.0366215	Yes	No
Liver	205	AC084082.3	ENSG00000253190.3	8	0.000182265	0.00236945	13	0.00764979	Yes	Yes
Liver	205	TRIM55	ENSG00000147573.16	8	0.000166218	0.00216084	13	0.00718444	Yes	Yes
Liver	205	RRS1-AS1	ENSG00000246145.1	8	0.000785949	0.00864544	11	0.017502	Yes	No
Liver	205	RRS1	ENSG00000179041.3	8	0.0132806	0.146087	11	0.149653	No	No
Liver	205	ADHFE1	ENSG00000147576.15	8	1.43869e-08	1.72643e-07	12	2.11123e-06	Yes	Yes
Liver	205	C8orf46	ENSG00000169085.11	8	1.25295e-15	1.50353e-14	12	4.92218e-13	Yes	Yes
Liver	205	MYBL1	ENSG00000185697.16	8	5.66401e-05	0.000679681	12	0.00311635	Yes	Yes
Liver	205	VCPIP1	ENSG00000175073.7	8	0.00161685	0.0177853	11	0.0279408	Yes	No
Liver	205	C8orf44	ENSG00000213865.7	8	0.00949518	0.104447	11	0.109531	No	No
Liver	205	SGK3	ENSG00000104205.12	8	0.000367728	0.00441273	12	0.0114709	Yes	No
Liver	205	MCMDC2	ENSG00000178460.17	8	0.00473554	0.052091	11	0.0604674	No	No
Liver	205	COPS5	ENSG00000121022.13	8	0.000600652	0.00720782	12	0.01567	Yes	No
Liver	205	CSPP1	ENSG00000104218.14	8	0.0378051	0.491466	13	0.491875	No	No
Liver	205	ARFGEF1	ENSG00000066777.8	8	0.00103848	0.0135002	13	0.0232397	Yes	No
Liver	205	RP11-7F18.2	ENSG00000271966.1	8	0.000394685	0.00473622	12	0.0120043	Yes	No
Liver	205	PREX2	ENSG00000046889.18	8	0.000211872	0.00402556	19	0.0108018	Yes	No
Liver	205	SULF1	ENSG00000137573.13	8	0.00287619	0.0546475	19	0.0629594	No	No
Liver	205	NCOA2	ENSG00000140396.12	8	0.00064605	0.012921	20	0.0225799	Yes	No
Liver	205	RP11-333A23.4	ENSG00000253967.1	8	1.33085e-05	0.000226245	17	0.00129051	Yes	Yes
Liver	205	TRAM1	ENSG00000067167.7	8	2.89398e-05	0.000491976	17	0.00243628	Yes	Yes
Liver	205	LACTB2	ENSG00000147592.8	8	0.000713459	0.0121288	17	0.0216635	Yes	No
Liver	205	XKR9	ENSG00000221947.7	8	1.61146e-44	3.06178e-43	19	2.86226e-40	Yes	Yes
Liver	205	MSC	ENSG00000178860.8	8	0.000450321	0.00945675	21	0.0184879	Yes	No
Liver	205	RP11-142A23.1	ENSG00000253317.1	8	0.000690541	0.0151919	22	0.0251447	Yes	No
Liver	205	TERF1	ENSG00000147601.13	8	0.000496125	0.00992249	20	0.0190361	Yes	No
Liver	205	SBSPON	ENSG00000164764.10	8	1.62328e-05	0.000324657	20	0.00174203	Yes	Yes
Liver	205	RPL7	ENSG00000147604.13	8	0.00106579	0.0191843	18	0.0293601	Yes	No
Liver	205	RDH10	ENSG00000121039.9	8	0.00546839	0.098431	18	0.103863	No	No
Liver	205	RP11-434I12.3	ENSG00000253339.1	8	0.00202135	0.0363843	18	0.0460053	Yes	No
Liver	205	STAU2	ENSG00000040341.17	8	0.000232544	0.00465089	20	0.0118684	Yes	No
Liver	205	UBE2W	ENSG00000104343.19	8	0.000553382	0.00996087	18	0.019088	Yes	No
Liver	205	ELOC	ENSG00000154582.16	8	0.0012351	0.0209968	17	0.0312049	Yes	No
Liver	205	TMEM70	ENSG00000175606.10	8	0.000557781	0.00948228	17	0.0185102	Yes	No
Liver	205	LY96	ENSG00000154589.6	8	0.00172464	0.029319	17	0.0392363	Yes	No
Liver	205	JPH1	ENSG00000104369.4	8	0.000264945	0.00450407	17	0.0116296	Yes	No
Liver	205	GDAP1	ENSG00000104381.12	8	3.65139e-05	0.00065725	18	0.00303834	Yes	Yes
Liver	205	PI15	ENSG00000137558.7	8	0.000138565	0.00249417	18	0.00793373	Yes	Yes
Liver	205	CRISPLD1	ENSG00000121005.8	8	0.00215897	0.0388615	18	0.0482884	Yes	No
Liver	205	CASC9	ENSG00000249395.2	8	0.00283692	0.0482277	17	0.0569013	No	No
Liver	205	HNF4G	ENSG00000164749.11	8	0.000480721	0.00817226	17	0.016902	Yes	No
Liver	205	ZFHX4	ENSG00000091656.15	8	0.000217941	0.00392294	18	0.0106125	Yes	No
Liver	205	PEX2	ENSG00000164751.14	8	0.000164954	0.00280423	17	0.00855452	Yes	Yes
Liver	205	PKIA	ENSG00000171033.12	8	0.00142328	0.0270423	19	0.0370947	Yes	No
Liver	205	ZC2HC1A	ENSG00000104427.11	8	0.000988696	0.0177965	18	0.0279506	Yes	No
Liver	205	IL7	ENSG00000104432.13	8	6.40182e-06	0.000121635	19	0.00076801	Yes	Yes
Liver	205	RP11-79H23.3	ENSG00000261618.1	8	0.00180172	0.0306293	17	0.0404451	Yes	No
Liver	205	STMN2	ENSG00000104435.13	8	0.00211049	0.0337679	16	0.0434945	Yes	No
Liver	205	HEY1	ENSG00000164683.16	8	0.00275897	0.0413845	15	0.0505757	No	No
Liver	205	LINC01607	ENSG00000272138.1	8	0.000681777	0.0102267	15	0.0194051	Yes	No
Liver	205	MRPS28	ENSG00000147586.9	8	0.00072236	0.0108354	15	0.0201511	Yes	No
Liver	205	RP11-92K15.3	ENSG00000272264.1	8	0.00884303	0.123802	14	0.128064	No	No
Liver	205	TPD52	ENSG00000076554.15	8	0.00033106	0.00496589	15	0.0123996	Yes	No
Liver	205	ZBTB10	ENSG00000205189.11	8	0.000296979	0.00445469	15	0.0115428	Yes	No
Liver	205	RP11-48B3.3	ENSG00000254162.1	8	0.00419007	0.0628511	15	0.0705064	No	No
Liver	205	RP11-48B3.4	ENSG00000260317.1	8	0.00260374	0.0364523	14	0.0460567	Yes	No
Liver	205	ZNF704	ENSG00000164684.13	8	6.86426e-08	1.16692e-06	17	1.21584e-05	Yes	Yes
Liver	205	PAG1	ENSG00000076641.4	8	0.00199122	0.0338507	17	0.0435802	Yes	No
Liver	205	RP11-1149M10.2	ENSG00000253214.1	8	0.0024211	0.0387376	16	0.0481701	Yes	No
Liver	205	FABP5	ENSG00000164687.10	8	0.000324797	0.00519676	16	0.0127621	Yes	No
Liver	205	PMP2	ENSG00000147588.6	8	0.000379629	0.0064537	17	0.0146424	Yes	No
Liver	205	FABP4	ENSG00000170323.8	8	0.00241097	0.0409865	17	0.050226	No	No
Liver	205	IMPA1	ENSG00000133731.9	8	6.14556e-05	0.0011062	18	0.00447345	Yes	Yes
Liver	205	SLC10A5	ENSG00000253598.1	8	0.00720632	0.129714	18	0.133776	No	No
Liver	205	ZFAND1	ENSG00000104231.10	8	0.00212206	0.0381971	18	0.0476416	Yes	No
Liver	205	CHMP4C	ENSG00000164695.4	8	1.45359e-26	2.61646e-25	18	2.85891e-23	Yes	Yes
Liver	205	SNX16	ENSG00000104497.13	8	4.92341e-13	9.35449e-12	19	2.18017e-10	Yes	Yes
Liver	205	LRRCC1	ENSG00000133739.15	8	8.42141e-06	9.26355e-05	11	0.000605586	Yes	Yes
Liver	205	E2F5	ENSG00000133740.10	8	0.0125795	0.150954	12	0.154376	No	No
Liver	205	C8orf59	ENSG00000176731.11	8	0.00167608	0.0184369	11	0.0286325	Yes	No
Liver	205	CA13	ENSG00000185015.7	8	0.00714504	0.0857405	12	0.091866	No	No
Liver	205	CA1	ENSG00000133742.13	8	0.00446746	0.0536096	12	0.0619779	No	No
Liver	205	CA3	ENSG00000164879.6	8	1.46516e-05	0.00017582	12	0.00104763	Yes	Yes
Liver	205	CA2	ENSG00000104267.9	8	0.0132842	0.15941	12	0.162559	No	No
Liver	205	WWP1	ENSG00000123124.13	8	0.000641819	0.0102691	16	0.0194576	Yes	No
Liver	205	RMDN1	ENSG00000176623.11	8	4.47275e-07	7.1564e-06	16	6.23296e-05	Yes	Yes
Liver	205	CPNE3	ENSG00000085719.12	8	6.0802e-07	9.72832e-06	16	8.23847e-05	Yes	Yes
Liver	205	RP11-37B2.1	ENSG00000251136.8	8	1.99791e-08	3.19665e-07	16	3.69184e-06	Yes	Yes
Liver	205	RIPK2	ENSG00000104312.7	8	0.00427628	0.0641442	15	0.0716607	No	No
Liver	205	OSGIN2	ENSG00000164823.9	8	1.76825e-12	2.65238e-11	15	5.88032e-10	Yes	Yes
Liver	205	NBN	ENSG00000104320.13	8	0.00204924	0.0307385	15	0.0405422	Yes	No
Liver	205	DECR1	ENSG00000104325.6	8	3.24533e-14	4.868e-13	15	1.32119e-11	Yes	Yes
Liver	205	CALB1	ENSG00000104327.7	8	0.0123963	0.185945	15	0.188465	No	No
Liver	205	TMEM64	ENSG00000180694.13	8	0.00160634	0.0224887	14	0.0327138	Yes	No
Liver	205	NECAB1	ENSG00000123119.11	8	0.000944068	0.013217	14	0.0229138	Yes	No
Liver	205	C8orf88	ENSG00000253250.2	8	0.000105831	0.0013758	13	0.00523886	Yes	Yes
Liver	205	TMEM55A	ENSG00000155099.7	8	0.000462082	0.00600707	13	0.013973	Yes	No
Liver	205	OTUD6B	ENSG00000155100.10	8	0.0189805	0.246746	13	0.248281	No	No
Liver	205	LRRC69	ENSG00000214954.8	8	0.00275035	0.0357545	13	0.045424	Yes	No
Liver	205	SLC26A7	ENSG00000147606.8	8	0.0010815	0.0151411	14	0.0250989	Yes	No
Liver	205	RUNX1T1	ENSG00000079102.16	8	0.00784362	0.101967	13	0.107197	No	No
Liver	205	RP11-100L22.1	ENSG00000253177.1	8	0.00162503	0.0211254	13	0.0313306	Yes	No
Liver	205	TRIQK	ENSG00000205133.11	8	0.00485017	0.0630522	13	0.0706849	No	No
Liver	205	FAM92A	ENSG00000188343.12	8	0.000983808	0.0147571	15	0.0246813	Yes	No
Liver	205	RBM12B	ENSG00000183808.11	8	0.00259413	0.0389119	15	0.0483369	Yes	No
Liver	205	TMEM67	ENSG00000164953.15	8	0.000570091	0.00912146	16	0.0180797	Yes	No
Liver	205	PDP1	ENSG00000164951.15	8	0.00151262	0.0257145	17	0.0358253	Yes	No
Liver	205	GEM	ENSG00000164949.7	8	0.00669245	0.113772	17	0.118438	No	No
Liver	205	RAD54B	ENSG00000197275.13	8	0.00438151	0.0832488	19	0.089504	No	No
Liver	205	FSBP	ENSG00000265817.2	8	0.00117469	0.0199698	17	0.0301476	Yes	No
Liver	205	KIAA1429	ENSG00000164944.11	8	0.00297529	0.0565304	19	0.064666	No	No
Liver	205	RP11-267M23.4	ENSG00000253704.1	8	0.000350687	0.00666306	19	0.0149263	Yes	No
Liver	205	ESRP1	ENSG00000104413.15	8	0.000533388	0.0106678	20	0.0199545	Yes	No
Liver	205	DPY19L4	ENSG00000156162.16	8	0.000232851	0.00488987	21	0.0122589	Yes	No
Liver	205	INTS8	ENSG00000164941.13	8	3.56634e-06	7.48931e-05	21	0.000502683	Yes	Yes
Liver	205	CCNE2	ENSG00000175305.17	8	0.0013139	0.0275919	21	0.0376292	Yes	No
Liver	205	NDUFAF6	ENSG00000156170.12	8	0.000417809	0.0096096	23	0.0186649	Yes	No
Liver	205	TP53INP1	ENSG00000164938.13	8	3.96222e-05	0.000832067	21	0.00363478	Yes	Yes
Liver	205	PLEKHF2	ENSG00000175895.3	8	0.000249274	0.00523475	21	0.0128198	Yes	No
Liver	205	C8orf37	ENSG00000156172.5	8	7.84571e-07	1.56914e-05	20	0.000125673	Yes	Yes
Liver	205	GDF6	ENSG00000156466.9	8	0.000175038	0.00297565	17	0.00889648	Yes	Yes
Liver	205	UQCRB	ENSG00000156467.9	8	0.00568119	0.0965803	17	0.102051	No	No
Liver	205	MTERF3	ENSG00000156469.8	8	0.00167022	0.0283938	17	0.0383908	Yes	No
Liver	205	PTDSS1	ENSG00000156471.12	8	0.000276995	0.00470891	17	0.0119567	Yes	No
Liver	205	SDC2	ENSG00000169439.11	8	0.00129945	0.0220907	17	0.0323281	Yes	No
Liver	205	CPQ	ENSG00000104324.15	8	0.00011015	0.00231316	21	0.00753747	Yes	Yes
Liver	205	TSPYL5	ENSG00000180543.4	8	0.000121374	0.00206335	17	0.00698806	Yes	Yes
Liver	205	MTDH	ENSG00000147649.9	8	0.00116658	0.0174987	15	0.0276117	Yes	No
Liver	205	LAPTM4B	ENSG00000104341.16	8	4.71946e-18	7.07919e-17	15	2.97804e-15	Yes	Yes
Liver	205	MATN2	ENSG00000132561.13	8	0.00218188	0.0327282	15	0.0425166	Yes	No
Liver	205	RPL30	ENSG00000156482.10	8	0.0019231	0.0288465	15	0.0388227	Yes	No
Liver	205	ERICH5	ENSG00000177459.10	8	0.00246726	0.0370089	15	0.0465641	Yes	No
Liver	205	RIDA	ENSG00000132541.10	8	0.000257212	0.00385818	15	0.0105034	Yes	No
Liver	205	POP1	ENSG00000104356.10	8	0.0108112	0.162168	15	0.165182	No	No
Liver	205	NIPAL2	ENSG00000104361.9	8	0.000585873	0.00878809	15	0.017676	Yes	No
Liver	205	STK3	ENSG00000104375.15	8	0.0032612	0.048918	15	0.0575423	No	No
Liver	205	OSR2	ENSG00000164920.9	8	0.00439913	0.0439913	10	0.0529993	No	No
Liver	205	RP11-410L14.2	ENSG00000253948.1	8	0.00209726	0.0209726	10	0.0311863	Yes	No
Liver	205	VPS13B	ENSG00000132549.18	8	0.00308209	0.0523955	17	0.0607705	No	No
Liver	205	COX6C	ENSG00000164919.10	8	0.000577489	0.00692987	12	0.0152743	Yes	No
Liver	205	FBXO43	ENSG00000156509.13	8	0.000108875	0.00141538	13	0.00534964	Yes	Yes
Liver	205	POLR2K	ENSG00000147669.10	8	0.00902133	0.117277	13	0.121786	No	No
Liver	205	SPAG1	ENSG00000104450.12	8	0.000100753	0.00130978	13	0.00505151	Yes	Yes
Liver	205	RNF19A	ENSG00000034677.12	8	0.00122381	0.0159095	13	0.0259509	Yes	No
Liver	205	ANKRD46	ENSG00000186106.11	8	0.0118449	0.165828	14	0.168746	No	No
Liver	205	PABPC1	ENSG00000070756.15	8	0.000504099	0.00756148	15	0.016155	Yes	No
Liver	205	YWHAZ	ENSG00000164924.17	8	0.000308753	0.00494005	16	0.0123461	Yes	No
Liver	205	KB-1460A1.5	ENSG00000261087.1	8	0.000431249	0.00689999	16	0.0152387	Yes	No
Liver	205	ZNF706	ENSG00000120963.11	8	0.000409197	0.00695636	17	0.0153153	Yes	No
Liver	205	KB-1410C5.5	ENSG00000271882.1	8	0.00150379	0.0255644	17	0.0356777	Yes	No
Liver	205	GRHL2	ENSG00000083307.10	8	0.00032162	0.00611079	19	0.0141264	Yes	No
Liver	205	NCALD	ENSG00000104490.17	8	0.000821909	0.0172601	21	0.0273583	Yes	No
Liver	205	RRM2B	ENSG00000048392.11	8	0.00137653	0.0261541	19	0.0362755	Yes	No
Liver	205	UBR5	ENSG00000104517.12	8	0.000242459	0.00509164	21	0.0126018	Yes	No
Liver	205	KLF10	ENSG00000155090.14	8	9.94631e-05	0.00208873	21	0.00703588	Yes	Yes
Liver	205	KB-1042C11.5	ENSG00000283959.1	8	0.00389854	0.0818693	21	0.0882069	No	No
Liver	205	KB-1732A1.1	ENSG00000253669.3	8	2.3641e-05	0.00049646	21	0.00245488	Yes	Yes
Liver	205	AZIN1	ENSG00000155096.13	8	0.003059	0.0672979	22	0.07458	No	No
Liver	205	ATP6V1C1	ENSG00000155097.11	8	0.0052878	0.116332	22	0.120909	No	No
Liver	205	BAALC	ENSG00000164929.16	8	0.00165742	0.0364632	22	0.0460601	Yes	No
Liver	205	FZD6	ENSG00000164930.11	8	5.33739e-06	0.00012276	23	0.000772795	Yes	Yes
Liver	205	CTHRC1	ENSG00000164932.12	8	0.000398462	0.00916462	23	0.0181261	Yes	No
Liver	205	RP11-1C8.6	ENSG00000266289.1	8	0.000679773	0.0156348	23	0.025642	Yes	No
Liver	205	SLC25A32	ENSG00000164933.11	8	0.000392308	0.00902308	23	0.0179661	Yes	No
Liver	205	DCAF13	ENSG00000164934.13	8	0.00132969	0.0305828	23	0.0404021	Yes	No
Liver	205	DPYS	ENSG00000147647.12	8	0.00260975	0.0548048	21	0.0630866	No	No
Liver	205	DCSTAMP	ENSG00000164935.6	8	0.00477196	0.100211	21	0.105536	No	No
Liver	205	LRP12	ENSG00000147650.11	8	9.70189e-05	0.00194038	20	0.00669759	Yes	Yes
Liver	205	ZFPM2	ENSG00000169946.13	8	0.000844114	0.0244793	29	0.0346262	Yes	No
Liver	205	RP11-395G23.3	ENSG00000254615.2	8	0.00307752	0.0523178	17	0.0606846	No	No
Liver	205	OXR1	ENSG00000164830.18	8	0.000472239	0.00991702	21	0.0190291	Yes	No
Liver	205	ANGPT1	ENSG00000154188.9	8	0.00108241	0.0227306	21	0.0329391	Yes	No
Liver	205	RSPO2	ENSG00000147655.10	8	0.000540323	0.0113468	21	0.0207882	Yes	No
Liver	205	EIF3E	ENSG00000104408.9	8	0.000798019	0.0167584	21	0.0268131	Yes	No
Liver	205	EMC2	ENSG00000104412.7	8	0.00126526	0.0240399	19	0.0342005	Yes	No
Liver	205	TMEM74	ENSG00000164841.4	8	6.12316e-05	0.00122463	20	0.00483616	Yes	Yes
Liver	205	NUDCD1	ENSG00000120526.10	8	0.000468429	0.0079633	17	0.0166685	Yes	No
Liver	205	ENY2	ENSG00000120533.12	8	0.00236497	0.0378395	16	0.0472944	Yes	No
Liver	205	PKHD1L1	ENSG00000205038.11	8	0.00300464	0.0480742	16	0.0567561	No	No
Liver	205	EBAG9	ENSG00000147654.14	8	0.000866624	0.0121327	14	0.0216659	Yes	No
Liver	205	SYBU	ENSG00000147642.16	8	0.0114029	0.171043	15	0.173854	No	No
Liver	205	TRPS1	ENSG00000104447.12	8	8.62939e-05	0.001467	17	0.00549657	Yes	Yes
Liver	205	EIF3H	ENSG00000147677.10	8	0.00653316	0.0914642	14	0.0972202	No	No
Liver	205	UTP23	ENSG00000147679.11	8	0.00023309	0.00326326	14	0.00941705	Yes	Yes
Liver	205	RAD21	ENSG00000164754.14	8	0.00302722	0.0423811	14	0.0515019	No	No
Liver	205	MED30	ENSG00000164758.7	8	0.00486305	0.0778088	16	0.0843886	No	No
Liver	205	EXT1	ENSG00000182197.10	8	0.00165655	0.0314745	19	0.0412863	Yes	No
Liver	205	SAMD12	ENSG00000177570.13	8	3.33896e-05	0.000701181	21	0.00319209	Yes	Yes
Liver	205	TNFRSF11B	ENSG00000164761.8	8	0.000262925	0.00473265	18	0.0119989	Yes	No
Liver	205	COLEC10	ENSG00000184374.2	8	0.000384481	0.00768962	20	0.0163355	Yes	No
Liver	205	MAL2	ENSG00000147676.13	8	0.000884007	0.0167961	19	0.0268531	Yes	No
Liver	205	MAL2	ENSG00000253972.5	8	0.000444646	0.00844828	19	0.0172502	Yes	No
Liver	205	NOV	ENSG00000136999.4	8	0.00123657	0.0234949	19	0.033661	Yes	No
Liver	205	ENPP2	ENSG00000136960.12	8	0.000115838	0.00220092	19	0.00727745	Yes	Yes
Liver	205	TAF2	ENSG00000064313.11	8	0.00897075	0.170444	19	0.173255	No	No
Liver	205	DSCC1	ENSG00000136982.5	8	9.18414e-11	1.65315e-09	18	2.86188e-08	Yes	Yes
Liver	205	DEPTOR	ENSG00000155792.9	8	1.35151e-05	0.000270301	20	0.00149864	Yes	Yes
Liver	205	RP11-760H22.2	ENSG00000254343.2	8	4.34167e-07	8.24918e-06	19	7.0857e-05	Yes	Yes
Liver	205	COL14A1	ENSG00000187955.11	8	0.000904389	0.0198966	22	0.0300727	Yes	No
Liver	205	MRPL13	ENSG00000172172.7	8	0.00395551	0.0791103	20	0.0855905	No	No
Liver	205	MTBP	ENSG00000172167.7	8	3.24193e-05	0.000648385	20	0.0030081	Yes	Yes
Liver	205	SNTB1	ENSG00000172164.13	8	5.31852e-09	1.17007e-07	22	1.47371e-06	Yes	Yes
Liver	205	HAS2	ENSG00000170961.6	8	0.000447112	0.00849513	19	0.0173073	Yes	No
Liver	205	RP11-96B2.1	ENSG00000255325.2	8	0.000694578	0.0111132	16	0.0205182	Yes	No
Liver	205	LINC01151	ENSG00000253819.1	8	0.000195016	0.00331528	17	0.00951171	Yes	Yes
Liver	205	RP11-44N11.2	ENSG00000272384.1	8	0.00151758	0.0257988	17	0.0358952	Yes	No
Liver	205	ZHX2	ENSG00000178764.7	8	0.00114311	0.020576	18	0.030768	Yes	No
Liver	205	DERL1	ENSG00000136986.9	8	0.000393803	0.00669465	17	0.0149623	Yes	No
Liver	205	TBC1D31	ENSG00000156787.16	8	0.000343329	0.00583659	17	0.0137053	Yes	No
Liver	205	FAM83A	ENSG00000147689.16	8	0.000232188	0.00394719	17	0.0106595	Yes	No
Liver	205	C8orf76	ENSG00000189376.11	8	0.00018879	0.00320943	17	0.00932731	Yes	Yes
Liver	205	ZHX1	ENSG00000165156.14	8	0.0003078	0.00554039	18	0.0132634	Yes	No
Liver	205	ATAD2	ENSG00000156802.12	8	0.000101982	0.00183568	18	0.00645662	Yes	Yes
Liver	205	WDYHV1	ENSG00000156795.6	8	4.73261e-09	8.5187e-08	18	1.1018e-06	Yes	Yes
Liver	205	FBXO32	ENSG00000156804.7	8	0.00239135	0.0430444	18	0.0521197	No	No
Liver	205	ANXA13	ENSG00000104537.16	8	5.46835e-28	1.03899e-26	19	1.33272e-24	Yes	Yes
Liver	205	FAM91A1	ENSG00000176853.15	8	0.000158783	0.00301689	19	0.00897545	Yes	Yes
Liver	205	TMEM65	ENSG00000164983.7	8	2.38799e-05	0.000477598	20	0.00237627	Yes	Yes
Liver	205	TRMT12	ENSG00000183665.5	8	0.0016713	0.0334259	20	0.0431547	Yes	No
Liver	205	RNF139-AS1	ENSG00000245149.3	8	0.00122736	0.0245471	20	0.0346842	Yes	No
Liver	205	RNF139	ENSG00000170881.4	8	7.15601e-05	0.0014312	20	0.00539187	Yes	Yes
Liver	205	TATDN1	ENSG00000147687.18	8	0.00178333	0.0356666	20	0.0453564	Yes	No
Liver	205	NDUFB9	ENSG00000147684.7	8	0.000329466	0.00658932	20	0.0148313	Yes	No
Liver	205	MTSS1	ENSG00000170873.18	8	0.000271186	0.00569491	21	0.0134817	Yes	No
Liver	205	ZNF572	ENSG00000180938.5	8	0.000417055	0.00792404	19	0.0166269	Yes	No
Liver	205	SQLE	ENSG00000104549.11	8	0.00049165	0.00934135	19	0.0183544	Yes	No
Liver	205	WASHC5	ENSG00000164961.15	8	0.000114145	0.00228291	20	0.00746783	Yes	Yes
Liver	205	NSMCE2	ENSG00000156831.7	8	6.90719e-05	0.00151958	22	0.00563464	Yes	Yes
Liver	205	TRIB1	ENSG00000173334.3	8	0.000411919	0.00823838	20	0.0169735	Yes	No
Liver	205	RP11-136O12.2	ENSG00000253111.1	8	0.00283835	0.056767	20	0.0648813	No	No
Liver	205	LINC00861	ENSG00000245164.6	8	0.000205898	0.00391206	19	0.0105934	Yes	No
Liver	205	FAM84B	ENSG00000168672.3	8	0.00131842	0.0263683	20	0.0364525	Yes	No
Liver	205	PCAT1	ENSG00000253438.2	8	0.00292827	0.064422	22	0.0719185	No	No
Liver	205	CASC19	ENSG00000254166.1	8	0.000916263	0.0192415	21	0.0294182	Yes	No
Liver	205	CCAT1	ENSG00000247844.1	8	0.000231106	0.00485323	21	0.0122089	Yes	No
Liver	205	POU5F1B	ENSG00000212993.4	8	0.00101161	0.0212439	21	0.031437	Yes	No
Liver	205	MYC	ENSG00000136997.16	8	0.000509597	0.0107015	21	0.0199861	Yes	No
Liver	205	PVT1	ENSG00000249859.9	8	0.000221691	0.00532059	24	0.0129266	Yes	No
Liver	205	FAM49B	ENSG00000153310.19	8	0.000128304	0.00269439	21	0.00835768	Yes	Yes
Liver	205	ASAP1	ENSG00000153317.14	8	6.06245e-08	1.39436e-06	23	1.4298e-05	Yes	Yes
Liver	205	EFR3A	ENSG00000132294.14	8	0.00197193	0.0433824	22	0.0524309	No	No
Liver	205	LRRC6	ENSG00000129295.8	8	0.000539029	0.0123977	23	0.0219896	Yes	No
Liver	205	TMEM71	ENSG00000165071.14	8	0.000114727	0.00263871	23	0.0082465	Yes	Yes
Liver	205	PHF20L1	ENSG00000129292.20	8	0.000686672	0.0157934	23	0.0258241	Yes	No
Liver	205	TG	ENSG00000042832.11	8	0.000184387	0.00497846	27	0.0124192	Yes	No
Liver	205	SLA	ENSG00000155926.13	8	5.39764e-05	0.00134941	25	0.00517027	Yes	Yes
Liver	205	WISP1	ENSG00000104415.13	8	0.000267644	0.00642346	24	0.0145966	Yes	No
Liver	205	NDRG1	ENSG00000104419.14	8	4.584e-05	0.001146	25	0.00459574	Yes	Yes
Liver	205	ST3GAL1	ENSG00000008513.14	8	3.42502e-05	0.000856255	25	0.00371825	Yes	Yes
Liver	205	RP11-629O1.2	ENSG00000261220.2	8	0.00460141	0.110434	24	0.115256	No	No
Liver	205	ZFAT	ENSG00000066827.15	8	8.62302e-07	2.15576e-05	25	0.000167474	Yes	Yes
Liver	205	CTD-2342N23.3	ENSG00000272456.1	8	0.00633231	0.139311	22	0.143034	No	No
Liver	205	AC083843.1	ENSG00000259820.1	8	1.93103e-06	4.24827e-05	22	0.000306411	Yes	Yes
Liver	205	AC083843.2	ENSG00000254028.1	8	0.00146813	0.0322989	22	0.0421084	Yes	No
Liver	205	NCRNA00250	ENSG00000253433.1	8	8.00584e-08	1.76129e-06	22	1.7715e-05	Yes	Yes
Liver	205	KHDRBS3	ENSG00000131773.13	8	0.00690525	0.158821	23	0.162008	No	No
Liver	205	RP11-489O18.1	ENSG00000253988.1	8	0.000511485	0.0122756	24	0.0218561	Yes	No
Liver	205	TRAPPC9	ENSG00000167632.14	8	0.000178689	0.00482459	27	0.0121587	Yes	No
Liver	205	CHRAC1	ENSG00000104472.9	8	2.11272e-06	4.01417e-05	19	0.000291148	Yes	Yes
Liver	205	AGO2	ENSG00000123908.11	8	0.00771936	0.162107	21	0.165129	No	No
Liver	205	ERICD	ENSG00000280303.2	8	0.00348774	0.066267	19	0.0735877	No	No
Liver	205	PTK2	ENSG00000169398.19	8	0.00320758	0.0705667	22	0.0776044	No	No
Liver	205	DENND3	ENSG00000105339.10	8	0.00195598	0.0410756	21	0.0503042	No	No
Liver	205	SLC45A4	ENSG00000022567.9	8	0.00119622	0.0263168	22	0.0364022	Yes	No
Liver	205	GPR20	ENSG00000204882.3	8	0.000310084	0.00651176	21	0.0147247	Yes	No
Liver	205	PTP4A3	ENSG00000184489.11	8	0.00258777	0.0543433	21	0.0626797	No	No
Liver	205	TSNARE1	ENSG00000171045.14	8	8.66217e-06	0.000233879	27	0.00132597	Yes	Yes
Liver	205	ADGRB1	ENSG00000181790.10	8	0.00134477	0.034964	26	0.0446455	Yes	No
Liver	205	ARC	ENSG00000198576.3	8	0.00105395	0.0263486	25	0.0364343	Yes	No
Liver	205	JRK	ENSG00000234616.8	8	0.000451118	0.0112779	25	0.0206974	Yes	No
Liver	205	PSCA	ENSG00000167653.4	8	0.00154289	0.0385724	25	0.0480107	Yes	No
Liver	205	THEM6	ENSG00000130193.7	8	0.00245824	0.0589977	24	0.0669378	No	No
Liver	205	SLURP1	ENSG00000126233.1	8	0.00164238	0.0394171	24	0.0488041	Yes	No
Liver	205	LYPD2	ENSG00000197353.3	8	7.88779e-05	0.00189307	24	0.00658724	Yes	Yes
Liver	205	LYNX1	ENSG00000283992.1	8	0.00356881	0.0856513	24	0.0917821	No	No
Liver	205	LYNX1	ENSG00000180155.19	8	9.3948e-20	2.25475e-18	24	1.16741e-16	Yes	Yes
Liver	205	LY6D	ENSG00000167656.4	8	0.00185268	0.0444644	24	0.0534125	No	No
Liver	205	CYP11B1	ENSG00000160882.11	8	0.00071303	0.0171127	24	0.0272196	Yes	No
Liver	205	RP11-273G15.2	ENSG00000247317.3	8	3.30022e-05	0.000792052	24	0.00350364	Yes	Yes
Liver	205	LY6E	ENSG00000160932.10	8	5.96382e-11	1.37168e-09	23	2.4043e-08	Yes	Yes
Liver	205	GPIHBP1	ENSG00000277494.1	8	0.00016493	0.00346354	21	0.00978526	Yes	Yes
Liver	205	ZFP41	ENSG00000181638.17	8	0.00368156	0.0773128	21	0.0839451	No	No
Liver	205	GLI4	ENSG00000250571.6	8	1.64019e-06	3.28039e-05	20	0.000243139	Yes	Yes
Liver	205	ZNF696	ENSG00000185730.7	8	0.000294873	0.00589745	20	0.0137979	Yes	No
Liver	205	TOP1MT	ENSG00000184428.12	8	7.29279e-05	0.00145856	20	0.00547105	Yes	Yes
Liver	205	RHPN1	ENSG00000158106.13	8	0.000152216	0.00304432	20	0.00902133	Yes	Yes
Liver	205	ZC3H3	ENSG00000014164.6	8	4.03687e-37	8.07374e-36	20	2.56334e-33	Yes	Yes
Liver	205	GSDMD	ENSG00000104518.10	8	7.13288e-11	1.35525e-09	19	2.37899e-08	Yes	Yes
Liver	205	MROH6	ENSG00000204839.8	8	2.56192e-10	4.86765e-09	19	7.80819e-08	Yes	Yes
Liver	205	NAPRT	ENSG00000147813.15	8	8.40596e-06	0.000159713	19	0.000968118	Yes	Yes
Liver	205	EEF1D	ENSG00000104529.17	8	0.0024229	0.0460351	19	0.0548839	No	No
Liver	205	TIGD5	ENSG00000179886.5	8	0.00055968	0.0106339	19	0.0199062	Yes	No
Liver	205	PYCRL	ENSG00000104524.13	8	0.000131684	0.00250199	19	0.00795408	Yes	Yes
Liver	205	TSTA3	ENSG00000104522.15	8	0.000175152	0.00315273	18	0.00922466	Yes	Yes
Liver	205	ZNF623	ENSG00000183309.11	8	7.56747e-05	0.00136214	18	0.005201	Yes	Yes
Liver	205	ZNF707	ENSG00000181135.15	8	8.04636e-05	0.00144835	18	0.00544732	Yes	Yes
Liver	205	MAPK15	ENSG00000181085.14	8	0.00298558	0.0507549	17	0.0591941	No	No
Liver	205	FAM83H	ENSG00000180921.6	8	0.000900502	0.0153085	17	0.0252744	Yes	No
Liver	205	FAM83H-AS1	ENSG00000203499.11	8	0.00222185	0.0399933	18	0.0493197	Yes	No
Liver	205	SCRIB	ENSG00000180900.18	8	0.000532796	0.00905753	17	0.0180048	Yes	No
Liver	205	PUF60	ENSG00000179950.13	8	0.000795291	0.0135199	17	0.0232641	Yes	No
Liver	205	NRBP2	ENSG00000185189.17	8	0.00045066	0.00721057	16	0.015674	Yes	No
Liver	205	EPPK1	ENSG00000261150.2	8	0.00263366	0.0421386	16	0.0512924	No	No
Liver	205	PLEC	ENSG00000178209.14	8	5.7367e-05	0.000917873	16	0.00390618	Yes	Yes
Liver	205	PARP10	ENSG00000178685.13	8	0.00498495	0.0797592	16	0.086215	No	No
Liver	205	GRINA	ENSG00000178719.16	8	0.00322204	0.0483306	15	0.0569988	No	No
Liver	205	SPATC1	ENSG00000186583.11	8	0.00140795	0.0225272	16	0.0327429	Yes	No
Liver	205	OPLAH	ENSG00000178814.16	8	0.00125884	0.0188826	15	0.0290829	Yes	No
Liver	205	EXOSC4	ENSG00000178896.8	8	0.00480756	0.0721134	15	0.0789854	No	No
Liver	205	GPAA1	ENSG00000197858.10	8	0.00270536	0.0405803	15	0.0498427	Yes	No
Liver	205	CYC1	ENSG00000179091.4	8	8.39923e-05	0.00125988	15	0.00492338	Yes	Yes
Liver	205	SHARPIN	ENSG00000179526.16	8	2.05686e-06	3.0853e-05	15	0.000230636	Yes	Yes
Liver	205	MAF1	ENSG00000179632.9	8	0.000727456	0.0109118	15	0.0202642	Yes	No
Liver	205	WDR97	ENSG00000179698.13	8	1.77694e-13	2.66541e-12	15	6.57638e-11	Yes	Yes
Liver	205	HGH1	ENSG00000235173.6	8	0.00137561	0.0206342	15	0.0308249	Yes	No
Liver	205	MROH1	ENSG00000179832.17	8	0.00273253	0.0409879	15	0.050226	No	No
Liver	205	BOP1	ENSG00000261236.7	8	4.29446e-05	0.00055828	13	0.00267846	Yes	Yes
Liver	205	SCX	ENSG00000260428.2	8	0.000824201	0.0107146	13	0.0200011	Yes	No
Liver	205	HSF1	ENSG00000185122.10	8	0.00848017	0.110242	13	0.115084	No	No
Liver	205	DGAT1	ENSG00000185000.11	8	0.000323651	0.00388381	12	0.0105459	Yes	No
Liver	205	TMEM249	ENSG00000261587.2	8	0.000140026	0.00168031	12	0.00606179	Yes	Yes
Liver	205	SLC52A2	ENSG00000185803.8	8	0.00293381	0.0352058	12	0.044876	Yes	No
Liver	205	FBXL6	ENSG00000182325.10	8	0.000279923	0.00335908	12	0.00959158	Yes	Yes
Liver	205	ADCK5	ENSG00000173137.11	8	0.000296813	0.00356176	12	0.00997046	Yes	Yes
Liver	205	CPSF1	ENSG00000071894.16	8	1.99244e-45	2.39093e-44	12	2.68214e-41	Yes	Yes
Liver	205	SLC39A4	ENSG00000147804.9	8	1.03327e-10	1.1366e-09	11	2.02601e-08	Yes	Yes
Liver	205	VPS28	ENSG00000160948.13	8	8.57743e-14	9.43518e-13	11	2.44631e-11	Yes	Yes
Liver	205	TONSL	ENSG00000160949.16	8	0.00012382	0.00136202	11	0.005201	Yes	Yes
Liver	205	CYHR1	ENSG00000187954.12	8	0.00193157	0.0212472	11	0.0314393	Yes	No
Liver	205	KIFC2	ENSG00000167702.11	8	0.00047885	0.00526735	11	0.0128538	Yes	No
Liver	205	FOXH1	ENSG00000160973.7	8	0.000811407	0.00892548	11	0.0178372	Yes	No
Liver	205	PPP1R16A	ENSG00000160972.9	8	4.89742e-05	0.000489742	10	0.00242699	Yes	Yes
Liver	205	GPT	ENSG00000167701.13	8	0.000582862	0.00582862	10	0.0136943	Yes	No
Liver	205	MFSD3	ENSG00000167700.8	8	0.00137821	0.0137821	10	0.0235922	Yes	No
Liver	205	RECQL4	ENSG00000160957.12	8	0.00115739	0.0115739	10	0.0210431	Yes	No
Liver	205	LRRC14	ENSG00000160959.7	8	0.000164945	0.00164945	10	0.00598044	Yes	Yes
Liver	205	C8orf82	ENSG00000213563.6	8	0.00564585	0.0564585	10	0.064597	No	No
Liver	205	ARHGAP39	ENSG00000147799.11	8	0.000406527	0.00406527	10	0.0108651	Yes	No
Liver	205	ZNF251	ENSG00000198169.8	8	6.87851e-05	0.000550281	8	0.00265181	Yes	Yes
Liver	205	ZNF34	ENSG00000196378.11	8	2.08636e-08	1.66909e-07	8	2.04856e-06	Yes	Yes
Liver	205	RPL8	ENSG00000161016.17	8	2.02646e-05	0.000162117	8	0.00097881	Yes	Yes
Liver	205	ZNF517	ENSG00000197363.9	8	0.00604835	0.0483868	8	0.0570411	No	No
Liver	205	ZNF7	ENSG00000147789.15	8	0.0038722	0.0271054	7	0.037154	Yes	No
Liver	205	COMMD5	ENSG00000170619.9	8	0.00449795	0.0314856	7	0.0412978	Yes	No
Liver	205	ZNF250	ENSG00000196150.13	8	0.00575643	0.040295	7	0.0495719	Yes	No
Liver	205	ZNF16	ENSG00000170631.14	8	0.00306518	0.0214563	7	0.0316484	Yes	No
Liver	205	C8orf33	ENSG00000182307.12	8	0.00167481	0.0100489	6	0.0191932	Yes	No
Liver	205	WASHC1	ENSG00000181404.15	9	1.0705e-29	1.60575e-28	15	2.4125e-26	Yes	Yes
Liver	205	FOXD4	ENSG00000170122.5	9	7.82676e-05	0.00125228	16	0.00490392	Yes	Yes
Liver	205	CBWD1	ENSG00000172785.18	9	8.51654e-21	1.44781e-19	17	8.82694e-18	Yes	Yes
Liver	205	C9orf66	ENSG00000183784.6	9	9.18425e-13	1.56132e-11	17	3.56477e-10	Yes	Yes
Liver	205	DOCK8	ENSG00000107099.15	9	5.3586e-09	1.07172e-07	20	1.36105e-06	Yes	Yes
Liver	205	KANK1	ENSG00000107104.18	9	0.00673708	0.168427	25	0.171308	No	No
Liver	205	SMARCA2	ENSG00000080503.22	9	0.000474218	0.0142265	30	0.0240908	Yes	No
Liver	205	VLDLR	ENSG00000147852.15	9	4.10382e-06	9.84918e-05	24	0.000638659	Yes	Yes
Liver	205	PUM3	ENSG00000080608.9	9	0.00111856	0.0268454	24	0.0368969	Yes	No
Liver	205	RFX3	ENSG00000080298.15	9	0.00039187	0.0105805	27	0.0198245	Yes	No
Liver	205	RFX3-AS1	ENSG00000232104.3	9	2.89282e-06	6.94278e-05	24	0.000470125	Yes	Yes
Liver	205	GLIS3	ENSG00000107249.21	9	0.00316868	0.0855544	27	0.0916842	No	No
Liver	205	SLC1A1	ENSG00000106688.11	9	0.000173956	0.00400099	23	0.0107637	Yes	No
Liver	205	SPATA6L	ENSG00000106686.16	9	0.000378196	0.00869851	23	0.0175552	Yes	No
Liver	205	PLPP6	ENSG00000205808.5	9	7.29863e-06	0.000167868	23	0.00100775	Yes	Yes
Liver	205	CDC37L1-AS1	ENSG00000273061.1	9	0.000744136	0.0171151	23	0.0272199	Yes	No
Liver	205	CDC37L1	ENSG00000106993.11	9	0.000265022	0.00609551	23	0.0140986	Yes	No
Liver	205	AK3	ENSG00000147853.16	9	6.02586e-05	0.00138595	23	0.00526734	Yes	Yes
Liver	205	RCL1	ENSG00000120158.11	9	8.68943e-06	0.000199857	23	0.00116487	Yes	Yes
Liver	205	JAK2	ENSG00000096968.13	9	0.00116979	0.0269051	23	0.0369534	Yes	No
Liver	205	PLGRKT	ENSG00000107020.9	9	8.35156e-07	1.67031e-05	20	0.000132953	Yes	Yes
Liver	205	CD274	ENSG00000120217.13	9	0.00233474	0.0443601	19	0.0533291	No	No
Liver	205	PDCD1LG2	ENSG00000197646.7	9	0.000130463	0.0024788	19	0.00789528	Yes	Yes
Liver	205	RIC1	ENSG00000107036.11	9	0.000238736	0.0052522	22	0.0128364	Yes	No
Liver	205	ERMP1	ENSG00000099219.13	9	0.000263333	0.00526666	20	0.0128538	Yes	No
Liver	205	KIAA2026	ENSG00000183354.11	9	0.00130499	0.0274048	21	0.0374303	Yes	No
Liver	205	MLANA	ENSG00000120215.9	9	0.00343086	0.0686172	20	0.0758173	No	No
Liver	205	RANBP6	ENSG00000137040.9	9	0.000664156	0.0132831	20	0.0230001	Yes	No
Liver	205	IL33	ENSG00000137033.11	9	0.000320626	0.00705376	22	0.0154468	Yes	No
Liver	205	UHRF2	ENSG00000147854.16	9	9.87177e-05	0.00236923	24	0.00764979	Yes	Yes
Liver	205	GLDC	ENSG00000178445.9	9	5.7158e-12	1.42895e-10	25	2.87619e-09	Yes	Yes
Liver	205	RP11-390F4.6	ENSG00000236924.1	9	2.28468e-05	0.000548324	24	0.00264677	Yes	Yes
Liver	205	RP11-390F4.3	ENSG00000225489.6	9	2.89886e-22	6.95725e-21	24	4.85766e-19	Yes	Yes
Liver	205	KDM4C	ENSG00000107077.18	9	0.00147423	0.0427527	29	0.0518412	No	No
Liver	205	RP11-77E14.2	ENSG00000273056.1	9	0.00255949	0.0691063	27	0.0762476	No	No
Liver	205	TMEM261	ENSG00000137038.7	9	1.56993e-05	0.000439582	28	0.00223132	Yes	Yes
Liver	205	PTPRD	ENSG00000153707.16	9	0.000127683	0.00651182	51	0.0147247	Yes	No
Liver	205	PTPRD-AS1	ENSG00000225706.1	9	0.000772547	0.0200862	26	0.0302642	Yes	No
Liver	205	LURAP1L	ENSG00000153714.5	9	4.43835e-05	0.000976438	22	0.0040933	Yes	Yes
Liver	205	MPDZ	ENSG00000107186.16	9	0.000343979	0.00791152	23	0.0166196	Yes	No
Liver	205	NFIB	ENSG00000147862.15	9	6.18705e-05	0.00148489	24	0.00554142	Yes	Yes
Liver	205	RP11-408A13.3	ENSG00000273399.2	9	0.00116065	0.0266951	23	0.0367508	Yes	No
Liver	205	RP11-408A13.4	ENSG00000272871.1	9	3.47342e-08	7.98888e-07	23	8.59519e-06	Yes	Yes
Liver	205	ZDHHC21	ENSG00000175893.11	9	3.2549e-09	7.48627e-08	23	9.83854e-07	Yes	Yes
Liver	205	FREM1	ENSG00000164946.19	9	0.000367033	0.00880879	24	0.0176965	Yes	No
Liver	205	TTC39B	ENSG00000155158.20	9	1.23057e-08	2.70726e-07	22	3.16135e-06	Yes	Yes
Liver	205	SNAPC3	ENSG00000164975.15	9	0.000538233	0.0118411	22	0.0213605	Yes	No
Liver	205	PSIP1	ENSG00000164985.14	9	7.28443e-05	0.00160257	22	0.00585974	Yes	Yes
Liver	205	CCDC171	ENSG00000164989.16	9	7.13336e-05	0.00199734	28	0.00683254	Yes	Yes
Liver	205	BNC2	ENSG00000173068.17	9	0.00127233	0.0330806	26	0.0428421	Yes	No
Liver	205	CNTLN	ENSG00000044459.14	9	3.75867e-18	1.01484e-16	27	4.22691e-15	Yes	Yes
Liver	205	SH3GL2	ENSG00000107295.9	9	0.000365498	0.00950295	26	0.0185299	Yes	No
Liver	205	ADAMTSL1	ENSG00000178031.16	9	0.000154735	0.00510626	33	0.0126283	Yes	No
Liver	205	RRAGA	ENSG00000155876.5	9	7.8273e-05	0.00164373	21	0.00596616	Yes	Yes
Liver	205	HAUS6	ENSG00000147874.10	9	3.02858e-05	0.000666289	22	0.0030658	Yes	Yes
Liver	205	PLIN2	ENSG00000147872.9	9	0.000256219	0.00563682	22	0.0134056	Yes	No
Liver	205	DENND4C	ENSG00000137145.20	9	0.000503	0.011569	23	0.0210388	Yes	No
Liver	205	RPS6	ENSG00000137154.12	9	0.00169409	0.0355759	21	0.0452654	Yes	No
Liver	205	ACER2	ENSG00000177076.5	9	0.000934431	0.019623	21	0.0298119	Yes	No
Liver	205	MLLT3	ENSG00000171843.15	9	0.000370087	0.00740175	20	0.0159413	Yes	No
Liver	205	FOCAD	ENSG00000188352.12	9	0.00357942	0.0715884	20	0.0785381	No	No
Liver	205	HACD4	ENSG00000188921.13	9	0.000153487	0.00276276	18	0.00847412	Yes	Yes
Liver	205	KLHL9	ENSG00000198642.6	9	8.6107e-05	0.00137771	16	0.00524497	Yes	Yes
Liver	205	MTAP	ENSG00000099810.18	9	0.00111652	0.0212139	19	0.0314121	Yes	No
Liver	205	CDKN2A	ENSG00000147889.17	9	0.00264326	0.0475787	18	0.0562975	No	No
Liver	205	CDKN2B	ENSG00000147883.10	9	0.000506458	0.00911625	18	0.018073	Yes	No
Liver	205	DMRTA1	ENSG00000176399.3	9	8.51447e-05	0.00153261	18	0.00567168	Yes	Yes
Liver	205	LINC01239	ENSG00000234840.1	9	7.87037e-12	1.41667e-10	18	2.8583e-09	Yes	Yes
Liver	205	RP11-370B11.4	ENSG00000284418.1	9	1.23e-05	0.000258301	21	0.00144256	Yes	Yes
Liver	205	RP11-370B11.3	ENSG00000224549.1	9	0.0013377	0.0214032	16	0.0316032	Yes	No
Liver	205	TUSC1	ENSG00000198680.4	9	1.35244e-08	2.56963e-07	19	3.01318e-06	Yes	Yes
Liver	205	CAAP1	ENSG00000120159.11	9	0.000293906	0.00587812	20	0.0137664	Yes	No
Liver	205	PLAA	ENSG00000137055.14	9	0.00262518	0.0525036	20	0.0608758	No	No
Liver	205	IFT74	ENSG00000096872.15	9	4.03068e-07	8.46442e-06	21	7.25208e-05	Yes	Yes
Liver	205	LRRC19	ENSG00000184434.7	9	0.000262894	0.00525787	20	0.0128454	Yes	No
Liver	205	TEK	ENSG00000120156.20	9	0.000166412	0.00349465	21	0.00983306	Yes	Yes
Liver	205	MOB3B	ENSG00000120162.9	9	0.00175978	0.0404749	23	0.0497387	Yes	No
Liver	205	C9orf72	ENSG00000147894.14	9	3.20218e-06	7.04479e-05	22	0.000475727	Yes	Yes
Liver	205	ACO1	ENSG00000122729.18	9	0.000135057	0.00337642	25	0.00962285	Yes	Yes
Liver	205	DDX58	ENSG00000107201.9	9	8.86379e-05	0.00221595	25	0.00730846	Yes	Yes
Liver	205	TOPORS	ENSG00000197579.7	9	0.000401732	0.00964157	24	0.0186976	Yes	No
Liver	205	TOPORS-AS1	ENSG00000235453.8	9	0.00167969	0.0403126	24	0.0495843	Yes	No
Liver	205	NDUFB6	ENSG00000165264.10	9	0.00138014	0.0331233	24	0.0428761	Yes	No
Liver	205	GVQW1	ENSG00000241043.1	9	9.51711e-06	0.000228411	24	0.00130027	Yes	Yes
Liver	205	APTX	ENSG00000137074.18	9	4.47001e-11	1.0728e-09	24	1.92658e-08	Yes	Yes
Liver	205	DNAJA1	ENSG00000086061.15	9	4.08348e-05	0.0009392	23	0.00397683	Yes	Yes
Liver	205	SMU1	ENSG00000122692.8	9	0.00122376	0.0281464	23	0.0381428	Yes	No
Liver	205	B4GALT1	ENSG00000086062.12	9	0.000690108	0.0151824	22	0.0251352	Yes	No
Liver	205	BAG1	ENSG00000107262.18	9	0.00109424	0.0229791	21	0.0331791	Yes	No
Liver	205	CHMP5	ENSG00000086065.13	9	0.000173391	0.00364122	21	0.0101007	Yes	No
Liver	205	NFX1	ENSG00000086102.18	9	0.000574343	0.0120612	21	0.0215909	Yes	No
Liver	205	AQP7	ENSG00000165269.12	9	0.0036421	0.072842	20	0.0797159	No	No
Liver	205	AQP3	ENSG00000165272.14	9	0.00109369	0.0218738	20	0.0321123	Yes	No
Liver	205	NOL6	ENSG00000165271.16	9	1.58368e-12	3.16736e-11	20	6.96694e-10	Yes	Yes
Liver	205	PRSS3	ENSG00000010438.16	9	0.00161122	0.0322243	20	0.0420242	Yes	No
Liver	205	UBE2R2	ENSG00000107341.4	9	0.00358622	0.0717243	20	0.0786565	No	No
Liver	205	UBAP2	ENSG00000137073.21	9	0.00297852	0.0565918	19	0.0647187	No	No
Liver	205	DCAF12	ENSG00000198876.12	9	0.00410253	0.0738456	18	0.0806673	No	No
Liver	205	UBAP1	ENSG00000165006.13	9	0.00288933	0.0491187	17	0.05773	No	No
Liver	205	KIF24	ENSG00000186638.16	9	6.54918e-05	0.00111336	17	0.00450025	Yes	Yes
Liver	205	NUDT2	ENSG00000164978.17	9	9.3935e-22	1.5969e-20	17	1.07916e-18	Yes	Yes
Liver	205	KIAA1161	ENSG00000164976.8	9	0.0019801	0.0336617	17	0.0433809	Yes	No
Liver	205	C9orf24	ENSG00000164972.12	9	0.000160999	0.00273699	17	0.0084227	Yes	Yes
Liver	205	FAM219A	ENSG00000164970.14	9	0.00387855	0.0659353	17	0.0732629	No	No
Liver	205	ENHO	ENSG00000168913.6	9	2.68736e-07	4.29978e-06	16	3.95355e-05	Yes	Yes
Liver	205	CNTFR	ENSG00000122756.14	9	0.000104223	0.00166756	16	0.00602794	Yes	Yes
Liver	205	RPP25L	ENSG00000164967.9	9	0.000271848	0.00407772	15	0.0108783	Yes	No
Liver	205	DCTN3	ENSG00000137100.15	9	0.00181297	0.0271945	15	0.0372397	Yes	No
Liver	205	ARID3C	ENSG00000205143.2	9	0.00101901	0.0152852	15	0.0252383	Yes	No
Liver	205	SIGMAR1	ENSG00000147955.16	9	0.00750018	0.105003	14	0.110079	No	No
Liver	205	GALT	ENSG00000213930.11	9	0.00910223	0.136533	15	0.140319	No	No
Liver	205	IL11RA	ENSG00000137070.17	9	0.00268759	0.0403139	15	0.0495843	Yes	No
Liver	205	CCL27	ENSG00000213927.3	9	0.000975057	0.0146259	15	0.0245251	Yes	No
Liver	205	RP11-195F19.5	ENSG00000187186.14	9	0.00318985	0.0478478	15	0.0565602	No	No
Liver	205	CCL19	ENSG00000172724.11	9	0.000132557	0.0018558	14	0.00650369	Yes	Yes
Liver	205	CCL21	ENSG00000137077.7	9	0.00066476	0.00930664	14	0.0183154	Yes	No
Liver	205	PHF24	ENSG00000122733.12	9	0.0017665	0.024731	14	0.0348709	Yes	No
Liver	205	DNAJB5-AS1	ENSG00000281491.1	9	0.00899234	0.125893	14	0.130067	No	No
Liver	205	DNAJB5	ENSG00000137094.14	9	0.000411966	0.00576753	14	0.0135944	Yes	No
Liver	205	C9orf131	ENSG00000174038.12	9	0.00654705	0.0916587	14	0.0973762	No	No
Liver	205	VCP	ENSG00000165280.15	9	0.000713457	0.00998839	14	0.0191235	Yes	No
Liver	205	FANCG	ENSG00000221829.9	9	3.36955e-06	4.71738e-05	14	0.000335926	Yes	Yes
Liver	205	PIGO	ENSG00000165282.13	9	0.00484383	0.0678137	14	0.0750477	No	No
Liver	205	STOML2	ENSG00000165283.15	9	0.000317317	0.00412513	13	0.0109667	Yes	No
Liver	205	FAM214B	ENSG00000005238.19	9	0.00143983	0.0187178	13	0.0289197	Yes	No
Liver	205	UNC13B	ENSG00000198722.14	9	0.000616191	0.00924287	15	0.0182375	Yes	No
Liver	205	RUSC2	ENSG00000198853.11	9	0.00210288	0.0294403	14	0.0393449	Yes	No
Liver	205	FAM166B	ENSG00000215187.10	9	0.000157209	0.00204371	13	0.00694274	Yes	Yes
Liver	205	TESK1	ENSG00000107140.15	9	0.000665874	0.00865636	13	0.0175155	Yes	No
Liver	205	CD72	ENSG00000137101.12	9	0.000330916	0.00463282	14	0.0118473	Yes	No
Liver	205	SIT1	ENSG00000137078.8	9	0.000804791	0.0104623	13	0.0196945	Yes	No
Liver	205	CCDC107	ENSG00000159884.11	9	0.000707959	0.00920347	13	0.0181894	Yes	No
Liver	205	ARHGEF39	ENSG00000137135.17	9	6.24565e-07	8.11935e-06	13	6.98131e-05	Yes	Yes
Liver	205	CA9	ENSG00000107159.12	9	0.000254532	0.00330892	13	0.00949833	Yes	Yes
Liver	205	TPM2	ENSG00000198467.13	9	2.43828e-10	3.16977e-09	13	5.24461e-08	Yes	Yes
Liver	205	TLN1	ENSG00000137076.20	9	3.02792e-10	4.23908e-09	14	6.85217e-08	Yes	Yes
Liver	205	CREB3	ENSG00000107175.11	9	0.000302648	0.00393442	13	0.0106353	Yes	No
Liver	205	GBA2	ENSG00000070610.14	9	0.00200653	0.0280914	14	0.0381013	Yes	No
Liver	205	RGP1	ENSG00000107185.9	9	0.00119699	0.0167578	14	0.0268131	Yes	No
Liver	205	RP11-112J3.16	ENSG00000227388.2	9	1.77057e-06	2.4788e-05	14	0.000190026	Yes	Yes
Liver	205	NPR2	ENSG00000159899.14	9	1.7402e-20	2.43628e-19	14	1.4334e-17	Yes	Yes
Liver	205	SPAG8	ENSG00000137098.13	9	0.00313501	0.0438901	14	0.0529006	No	No
Liver	205	HINT2	ENSG00000137133.10	9	8.85563e-05	0.00123979	14	0.00487064	Yes	Yes
Liver	205	TMEM8B	ENSG00000137103.16	9	4.02011e-07	5.62815e-06	14	5.03749e-05	Yes	Yes
Liver	205	LINC00950	ENSG00000281205.1	9	0.00285851	0.0371606	13	0.0466957	Yes	No
Liver	205	HRCT1	ENSG00000196196.2	9	5.93434e-08	8.30807e-07	14	8.90445e-06	Yes	Yes
Liver	205	SPAAR	ENSG00000235387.2	9	0.00181138	0.0253593	14	0.0354838	Yes	No
Liver	205	RECK	ENSG00000122707.11	9	0.00442299	0.0663449	15	0.0736693	No	No
Liver	205	GLIPR2	ENSG00000122694.15	9	0.000648265	0.00972398	15	0.018792	Yes	No
Liver	205	CLTA	ENSG00000122705.16	9	0.000706814	0.0106022	15	0.0198579	Yes	No
Liver	205	GNE	ENSG00000159921.14	9	0.000791809	0.0118771	15	0.0214002	Yes	No
Liver	205	RNF38	ENSG00000137075.17	9	0.0011758	0.0188128	16	0.0290185	Yes	No
Liver	205	MELK	ENSG00000165304.7	9	0.00640163	0.108828	17	0.113778	No	No
Liver	205	EBLN3P	ENSG00000281649.1	9	0.0044056	0.0704896	16	0.0775349	No	No
Liver	205	ZCCHC7	ENSG00000147905.17	9	0.000246235	0.00467847	19	0.0119135	Yes	No
Liver	205	GRHPR	ENSG00000137106.17	9	0.000946387	0.0160886	17	0.026134	Yes	No
Liver	205	ZBTB5	ENSG00000168795.4	9	5.42605e-06	9.76689e-05	18	0.000634546	Yes	Yes
Liver	205	POLR1E	ENSG00000137054.15	9	1.13161e-07	2.0369e-06	18	2.01974e-05	Yes	Yes
Liver	205	FBXO10	ENSG00000147912.12	9	0.000235266	0.00423478	18	0.0111638	Yes	No
Liver	205	TOMM5	ENSG00000175768.12	9	0.00222943	0.0401298	18	0.0494375	Yes	No
Liver	205	FRMPD1	ENSG00000070601.9	9	4.15134e-06	7.88755e-05	19	0.000526473	Yes	Yes
Liver	205	TRMT10B	ENSG00000165275.9	9	0.000168545	0.00320236	19	0.00931988	Yes	Yes
Liver	205	EXOSC3	ENSG00000107371.12	9	0.00186828	0.0354974	19	0.0451861	Yes	No
Liver	205	DCAF10	ENSG00000122741.15	9	0.00105658	0.020075	19	0.0302554	Yes	No
Liver	205	SLC25A51	ENSG00000122696.13	9	1.7734e-10	3.19213e-09	18	5.27124e-08	Yes	Yes
Liver	205	SHB	ENSG00000107338.9	9	0.00299936	0.0569879	19	0.0650685	No	No
Liver	205	ALDH1B1	ENSG00000137124.7	9	0.00160891	0.0257425	16	0.0358445	Yes	No
Liver	205	FAM95C	ENSG00000273036.2	9	3.05457e-05	0.000458186	15	0.00230339	Yes	Yes
Liver	205	ANKRD18A	ENSG00000180071.19	9	1.77829e-05	0.000266743	15	0.00148233	Yes	Yes
Liver	205	CNTNAP3	ENSG00000106714.17	9	5.41788e-06	5.95967e-05	11	0.000410493	Yes	Yes
Liver	205	GLIDR	ENSG00000278175.3	9	0.00127963	0.00511852	4	0.0126475	Yes	No
Liver	205	CBWD7	ENSG00000215126.10	9	0.000374839	0.00149936	4	0.00557623	Yes	Yes
Liver	205	CNTNAP3B	ENSG00000154529.14	9	7.64082e-05	0.000611266	8	0.00287392	Yes	Yes
Liver	205	RP11-475I24.3	ENSG00000237357.2	9	0.000141806	0.000992639	7	0.0041438	Yes	Yes
Liver	205	RP11-459O16.8	ENSG00000276128.1	9	1.19488e-41	7.16928e-41	6	5.02656e-38	Yes	Yes
Liver	205	RP11-211N8.2	ENSG00000226007.2	9	4.39106e-08	8.78212e-08	2	1.13239e-06	Yes	Yes
Liver	205	LINC01410	ENSG00000238113.6	9	0.00160694	0.00321388	2	0.00933649	Yes	Yes
Liver	205	RP11-262H14.3	ENSG00000234665.8	9	1.49217e-25	4.47652e-25	3	4.73751e-23	Yes	Yes
Liver	205	RP11-262H14.4	ENSG00000170161.6	9	0.000316259	0.000948777	3	0.0040083	Yes	Yes
Liver	205	CBWD5	ENSG00000147996.16	9	3.58019e-09	1.07406e-08	3	1.62382e-07	Yes	Yes
Liver	205	ZNF658	ENSG00000274349.4	9	7.6931e-06	2.30793e-05	3	0.000178226	Yes	Yes
Liver	205	CBWD3	ENSG00000196873.15	9	0.000141677	0.0012751	9	0.00496093	Yes	Yes
Liver	205	PGM5	ENSG00000154330.12	9	0.000789527	0.00947433	12	0.0185034	Yes	No
Liver	205	TMEM252	ENSG00000181778.4	9	0.00100808	0.012097	12	0.02163	Yes	No
Liver	205	LINC01506	ENSG00000234506.5	9	0.000810407	0.00972488	12	0.018792	Yes	No
Liver	205	PIP5K1B	ENSG00000107242.17	9	0.00233541	0.0350311	15	0.044694	Yes	No
Liver	205	FAM122A	ENSG00000187866.8	9	0.0017559	0.0228267	13	0.0330356	Yes	No
Liver	205	FXN	ENSG00000165060.11	9	0.000437965	0.00700744	16	0.0153846	Yes	No
Liver	205	TJP2	ENSG00000119139.17	9	0.000175138	0.00315248	18	0.00922466	Yes	Yes
Liver	205	FAM189A2	ENSG00000135063.17	9	0.000184541	0.00350627	19	0.00985634	Yes	Yes
Liver	205	APBA1	ENSG00000107282.7	9	0.000287634	0.00575267	20	0.0135632	Yes	No
Liver	205	RP11-109D9.4	ENSG00000261447.1	9	0.000428909	0.00814927	19	0.0168793	Yes	No
Liver	205	PTAR1	ENSG00000188647.12	9	0.00440849	0.0881699	20	0.0941507	No	No
Liver	205	MAMDC2	ENSG00000165072.9	9	0.000820652	0.0180544	22	0.0282133	Yes	No
Liver	205	SMC5	ENSG00000198887.8	9	0.000945963	0.0189193	20	0.0291118	Yes	No
Liver	205	KLF9	ENSG00000119138.4	9	0.000138418	0.00262993	19	0.00822869	Yes	Yes
Liver	205	TMEM2	ENSG00000135048.13	9	0.00144836	0.0275189	19	0.0375556	Yes	No
Liver	205	ABHD17B	ENSG00000107362.13	9	7.29208e-05	0.00123965	17	0.00487064	Yes	Yes
Liver	205	C9orf85	ENSG00000155621.14	9	0.000533566	0.00907063	17	0.0180245	Yes	No
Liver	205	GDA	ENSG00000119125.16	9	0.00212742	0.0382935	18	0.0477264	Yes	No
Liver	205	RP11-63P12.7	ENSG00000235523.1	9	0.00467623	0.0748197	16	0.0815307	No	No
Liver	205	LINC01504	ENSG00000225434.2	9	1.21026e-05	0.000193641	16	0.00113414	Yes	Yes
Liver	205	ZFAND5	ENSG00000107372.12	9	0.00182306	0.029169	16	0.0391118	Yes	No
Liver	205	LINC01474	ENSG00000236849.5	9	6.85751e-10	9.60052e-09	14	1.45933e-07	Yes	Yes
Liver	205	ALDH1A1	ENSG00000165092.12	9	0.00209124	0.0334598	16	0.0431887	Yes	No
Liver	205	ANXA1	ENSG00000135046.13	9	0.000482081	0.00723121	15	0.0157067	Yes	No
Liver	205	C9orf40	ENSG00000135045.6	9	0.00347693	0.0695387	20	0.0766794	No	No
Liver	205	CARNMT1	ENSG00000156017.12	9	0.000710919	0.0142184	20	0.0240842	Yes	No
Liver	205	NMRK1	ENSG00000106733.20	9	3.3431e-11	6.68621e-10	20	1.24457e-08	Yes	Yes
Liver	205	OSTF1	ENSG00000134996.11	9	0.00332878	0.0699043	21	0.0770018	No	No
Liver	205	PCSK5	ENSG00000099139.13	9	0.000188277	0.00527175	28	0.0128598	Yes	No
Liver	205	RFK	ENSG00000135002.11	9	8.99992e-05	0.00206998	23	0.00699008	Yes	Yes
Liver	205	GCNT1	ENSG00000187210.12	9	0.000344949	0.00827877	24	0.0170317	Yes	No
Liver	205	PRUNE2	ENSG00000106772.17	9	6.6161e-06	0.000158786	24	0.000964933	Yes	Yes
Liver	205	VPS13A	ENSG00000197969.11	9	0.000132049	0.00277303	21	0.00849926	Yes	Yes
Liver	205	GNA14	ENSG00000156049.6	9	8.51981e-06	0.000170396	20	0.00102074	Yes	Yes
Liver	205	GNAQ	ENSG00000156052.10	9	0.00069597	0.0139194	20	0.0237258	Yes	No
Liver	205	CEP78	ENSG00000148019.12	9	4.47842e-05	0.000716547	16	0.00324558	Yes	Yes
Liver	205	PSAT1	ENSG00000135069.13	9	0.0030548	0.0519316	17	0.0603114	No	No
Liver	205	TLE4	ENSG00000106829.18	9	0.00255413	0.0561909	22	0.0643617	No	No
Liver	205	RP11-289F5.1	ENSG00000226798.1	9	8.51957e-05	0.0020447	24	0.00694371	Yes	Yes
Liver	205	TLE1	ENSG00000196781.14	9	0.00217975	0.0392354	18	0.048631	Yes	No
Liver	205	RP11-154D17.1	ENSG00000233926.1	9	4.05546e-05	0.000689428	17	0.00315074	Yes	Yes
Liver	205	RASEF	ENSG00000165105.9	9	0.00013317	0.00213072	16	0.00712087	Yes	Yes
Liver	205	FRMD3	ENSG00000172159.15	9	0.000398292	0.00796585	20	0.0166697	Yes	No
Liver	205	IDNK	ENSG00000148057.15	9	0.000657306	0.0131461	20	0.0228347	Yes	No
Liver	205	UBQLN1	ENSG00000135018.13	9	0.000495735	0.0099147	20	0.0190277	Yes	No
Liver	205	GKAP1	ENSG00000165113.12	9	0.000723859	0.0144772	20	0.0243462	Yes	No
Liver	205	KIF27	ENSG00000165115.14	9	4.70241e-05	0.000940483	20	0.00397826	Yes	Yes
Liver	205	C9orf64	ENSG00000165118.14	9	0.000722853	0.0137342	19	0.0235294	Yes	No
Liver	205	HNRNPK	ENSG00000165119.20	9	0.000722092	0.0137197	19	0.0235118	Yes	No
Liver	205	RMI1	ENSG00000178966.16	9	3.8134e-05	0.000724546	19	0.00327388	Yes	Yes
Liver	205	SLC28A3	ENSG00000197506.7	9	0.00140605	0.0281211	20	0.0381239	Yes	No
Liver	205	NTRK2	ENSG00000148053.15	9	0.00728096	0.138338	19	0.14207	No	No
Liver	205	AGTPBP1	ENSG00000135049.15	9	0.00407316	0.0692437	17	0.0763691	No	No
Liver	205	NAA35	ENSG00000135040.15	9	0.000555804	0.00889286	16	0.0178015	Yes	No
Liver	205	GOLM1	ENSG00000135052.16	9	9.20529e-05	0.00147285	16	0.00550858	Yes	Yes
Liver	205	C9orf153	ENSG00000187753.12	9	0.00236043	0.037767	16	0.0472213	Yes	No
Liver	205	ISCA1	ENSG00000135070.14	9	0.00927802	0.148448	16	0.15198	No	No
Liver	205	ZCCHC6	ENSG00000083223.17	9	0.00760405	0.129269	17	0.133358	No	No
Liver	205	GAS1	ENSG00000180447.6	9	0.000506102	0.00961595	19	0.0186694	Yes	No
Liver	205	DAPK1	ENSG00000196730.12	9	0.00210382	0.046284	22	0.0551065	No	No
Liver	205	CTSL	ENSG00000135047.14	9	0.00122954	0.0258203	21	0.0359153	Yes	No
Liver	205	XXyac-YM21GA2.4	ENSG00000234460.1	9	0.00292106	0.0613423	21	0.0691087	No	No
Liver	205	CDK20	ENSG00000156345.17	9	1.7689e-05	0.000389157	22	0.00202172	Yes	Yes
Liver	205	SPIN1	ENSG00000106723.16	9	0.00224123	0.0493071	22	0.0578827	No	No
Liver	205	C9orf47	ENSG00000186354.10	9	0.00324586	0.0714089	22	0.0783821	No	No
Liver	205	S1PR3	ENSG00000213694.3	9	0.00365339	0.0803747	22	0.0867966	No	No
Liver	205	SHC3	ENSG00000148082.9	9	0.000457988	0.0109917	24	0.0203692	Yes	No
Liver	205	CKS2	ENSG00000123975.4	9	4.34126e-07	9.11664e-06	21	7.7556e-05	Yes	Yes
Liver	205	SECISBP2	ENSG00000187742.14	9	0.000159493	0.00350884	22	0.00986025	Yes	Yes
Liver	205	SEMA4D	ENSG00000187764.11	9	4.58794e-06	0.000105523	23	0.000678497	Yes	Yes
Liver	205	GADD45G	ENSG00000130222.10	9	0.00146217	0.0336298	23	0.0433466	Yes	No
Liver	205	UNQ6494	ENSG00000237372.2	9	8.21934e-07	1.89045e-05	23	0.000148787	Yes	Yes
Liver	205	MIR4290HG	ENSG00000227555.1	9	0.0017091	0.0358912	21	0.0455474	Yes	No
Liver	205	DIRAS2	ENSG00000165023.6	9	0.00224114	0.0493052	22	0.0578827	No	No
Liver	205	SYK	ENSG00000165025.14	9	0.000192153	0.00422738	22	0.0111513	Yes	No
Liver	205	RP11-367F23.2	ENSG00000260454.1	9	0.00594214	0.118843	20	0.12329	No	No
Liver	205	RP11-305L7.1	ENSG00000230537.1	9	9.48199e-06	0.00018964	20	0.00111732	Yes	Yes
Liver	205	RP11-305L7.7	ENSG00000273381.1	9	1.53622e-05	0.000307244	20	0.00166291	Yes	Yes
Liver	205	AUH	ENSG00000148090.11	9	0.0037373	0.0784832	21	0.0849911	No	No
Liver	205	NFIL3	ENSG00000165030.3	9	0.00180141	0.0342268	19	0.0439543	Yes	No
Liver	205	RP11-440G5.2	ENSG00000233081.1	9	0.000630822	0.0113548	18	0.020793	Yes	No
Liver	205	ROR2	ENSG00000169071.14	9	6.95624e-06	0.000146081	21	0.000895484	Yes	Yes
Liver	205	SPTLC1	ENSG00000090054.13	9	1.83379e-08	3.11744e-07	17	3.61126e-06	Yes	Yes
Liver	205	IARS	ENSG00000196305.17	9	0.000566929	0.0096378	17	0.0186925	Yes	No
Liver	205	NOL8	ENSG00000198000.11	9	1.87974e-05	0.000319557	17	0.0017218	Yes	Yes
Liver	205	CENPP	ENSG00000188312.13	9	2.83569e-10	5.67138e-09	20	9.02861e-08	Yes	Yes
Liver	205	OGN	ENSG00000106809.10	9	0.000675984	0.0121677	18	0.021703	Yes	No
Liver	205	OMD	ENSG00000127083.7	9	0.00146686	0.0249366	17	0.0350637	Yes	No
Liver	205	ASPN	ENSG00000106819.11	9	0.000325067	0.00552613	17	0.0132443	Yes	No
Liver	205	ECM2	ENSG00000106823.12	9	3.51225e-09	6.32206e-08	18	8.40294e-07	Yes	Yes
Liver	205	IPPK	ENSG00000127080.9	9	0.000529124	0.00952424	18	0.0185556	Yes	No
Liver	205	BICD2	ENSG00000185963.13	9	0.00113555	0.0193044	17	0.0294795	Yes	No
Liver	205	ZNF484	ENSG00000127081.13	9	0.00337372	0.060727	18	0.0685255	No	No
Liver	205	FGD3	ENSG00000127084.17	9	0.000996002	0.018924	19	0.0291118	Yes	No
Liver	205	SUSD3	ENSG00000157303.10	9	2.87826e-05	0.000518087	18	0.00253279	Yes	Yes
Liver	205	CARD19	ENSG00000165233.17	9	1.58862e-05	0.000285952	18	0.00156893	Yes	Yes
Liver	205	NINJ1	ENSG00000131669.9	9	0.000255462	0.00459832	18	0.0117861	Yes	No
Liver	205	WNK2	ENSG00000165238.16	9	0.00802866	0.152545	19	0.155908	No	No
Liver	205	FAM120AOS	ENSG00000188938.15	9	0.00237013	0.0450325	19	0.0539256	No	No
Liver	205	FAM120A	ENSG00000048828.16	9	0.00275892	0.0551784	20	0.0634145	No	No
Liver	205	PHF2	ENSG00000197724.10	9	3.42211e-06	7.18644e-05	21	0.000483705	Yes	Yes
Liver	205	BARX1	ENSG00000131668.13	9	0.00501183	0.100237	20	0.105556	No	No
Liver	205	PTPDC1	ENSG00000158079.14	9	0.000211993	0.00423985	20	0.0111706	Yes	No
Liver	205	RP11-2B6.3	ENSG00000269946.1	9	0.00345344	0.0656153	19	0.0729866	No	No
Liver	205	ZNF169	ENSG00000175787.16	9	0.00187569	0.0356382	19	0.0453317	Yes	No
Liver	205	NUTM2F	ENSG00000130950.13	9	0.0128885	0.231993	18	0.233673	No	No
Liver	205	RP11-307E17.8	ENSG00000232063.1	9	5.50454e-05	0.000990817	18	0.00413914	Yes	Yes
Liver	205	MFSD14B	ENSG00000148110.15	9	0.000108202	0.00194763	18	0.00671023	Yes	Yes
Liver	205	FBP2	ENSG00000130957.4	9	4.02868e-08	7.25162e-07	18	7.8421e-06	Yes	Yes
Liver	205	FBP1	ENSG00000165140.9	9	0.00324205	0.0583568	18	0.0663673	No	No
Liver	205	C9orf3	ENSG00000148120.16	9	0.0011556	0.0242676	21	0.0344077	Yes	No
Liver	205	FANCC	ENSG00000158169.12	9	0.000850534	0.0170107	20	0.0271085	Yes	No
Liver	205	RP11-435O5.7	ENSG00000271384.1	9	0.00247044	0.0419975	17	0.0511688	No	No
Liver	205	PTCH1	ENSG00000185920.15	9	4.70476e-06	7.9981e-05	17	0.000532921	Yes	Yes
Liver	205	ERCC6L2	ENSG00000182150.15	9	3.05996e-09	3.97794e-08	13	5.47338e-07	Yes	Yes
Liver	205	LINC00092	ENSG00000225194.2	9	0.000190353	0.00247458	13	0.00788483	Yes	Yes
Liver	205	RP11-569G13.3	ENSG00000275465.5	9	0.00111732	0.0145252	13	0.0244025	Yes	No
Liver	205	HSD17B3	ENSG00000130948.9	9	2.09958e-08	2.93941e-07	14	3.41585e-06	Yes	Yes
Liver	205	SLC35D2	ENSG00000130958.11	9	0.00280584	0.0420876	15	0.0512451	No	No
Liver	205	ZNF367	ENSG00000165244.6	9	0.010707	0.160605	15	0.163719	No	No
Liver	205	HABP4	ENSG00000130956.13	9	0.00468534	0.0702801	15	0.0773246	No	No
Liver	205	CDC14B	ENSG00000081377.16	9	5.04887e-05	0.00075733	15	0.00338327	Yes	Yes
Liver	205	AAED1	ENSG00000158122.11	9	6.14856e-05	0.000860799	14	0.00373374	Yes	Yes
Liver	205	ZNF510	ENSG00000081386.12	9	0.0013378	0.0187293	14	0.0289321	Yes	No
Liver	205	ZNF782	ENSG00000196597.11	9	0.000497996	0.00697195	14	0.0153476	Yes	No
Liver	205	MFSD14C	ENSG00000196312.12	9	0.000640401	0.00896562	14	0.0178898	Yes	No
Liver	205	CTSV	ENSG00000136943.10	9	0.000400014	0.00520019	13	0.0127668	Yes	No
Liver	205	RP11-498P14.5	ENSG00000203279.3	9	0.000205483	0.00267128	13	0.00831786	Yes	Yes
Liver	205	CCDC180	ENSG00000197816.13	9	2.18134e-05	0.000327201	15	0.00175165	Yes	Yes
Liver	205	TDRD7	ENSG00000196116.7	9	0.00409346	0.061402	15	0.0691574	No	No
Liver	205	TMOD1	ENSG00000136842.13	9	0.00150178	0.0240284	16	0.0341925	Yes	No
Liver	205	TSTD2	ENSG00000136925.14	9	0.000348923	0.00558277	16	0.0133275	Yes	No
Liver	205	NCBP1	ENSG00000136937.12	9	0.000277138	0.00471135	17	0.0119592	Yes	No
Liver	205	XPA	ENSG00000136936.10	9	0.00155535	0.0264409	17	0.0365168	Yes	No
Liver	205	TRMO	ENSG00000136932.13	9	0.00014267	0.00256805	18	0.00810287	Yes	Yes
Liver	205	HEMGN	ENSG00000136929.12	9	0.00277134	0.0498841	18	0.0584337	No	No
Liver	205	ANP32B	ENSG00000136938.8	9	0.000672768	0.0127826	19	0.0224242	Yes	No
Liver	205	NANS	ENSG00000095380.10	9	0.000122189	0.0023216	19	0.00755695	Yes	Yes
Liver	205	TRIM14	ENSG00000106785.14	9	0.00154886	0.0309773	20	0.0407899	Yes	No
Liver	205	CORO2A	ENSG00000106789.12	9	5.35589e-08	1.07118e-06	20	1.12303e-05	Yes	Yes
Liver	205	TBC1D2	ENSG00000095383.19	9	1.34248e-08	2.68495e-07	20	3.13966e-06	Yes	Yes
Liver	205	ANKS6	ENSG00000165138.17	9	4.05777e-05	0.000730398	18	0.00328973	Yes	Yes
Liver	205	GALNT12	ENSG00000119514.6	9	0.000702781	0.0119473	17	0.0214838	Yes	No
Liver	205	COL15A1	ENSG00000204291.10	9	0.000311915	0.00530256	17	0.0129002	Yes	No
Liver	205	TGFBR1	ENSG00000106799.12	9	0.00348457	0.0592378	17	0.0671603	No	No
Liver	205	ALG2	ENSG00000119523.9	9	0.00472658	0.0756253	16	0.0823176	No	No
Liver	205	SEC61B	ENSG00000106803.9	9	0.00197422	0.0315875	16	0.041399	Yes	No
Liver	205	NR4A3	ENSG00000119508.17	9	0.000247254	0.00346155	14	0.00978392	Yes	Yes
Liver	205	STX17	ENSG00000136874.10	9	1.84301e-07	2.58021e-06	14	2.49238e-05	Yes	Yes
Liver	205	ERP44	ENSG00000023318.7	9	0.000449437	0.00629212	14	0.0143992	Yes	No
Liver	205	INVS	ENSG00000119509.12	9	8.03436e-09	1.20515e-07	15	1.5135e-06	Yes	Yes
Liver	205	TEX10	ENSG00000136891.13	9	0.00909842	0.127378	14	0.13152	No	No
Liver	205	MSANTD3	ENSG00000066697.14	9	0.00533738	0.0747233	14	0.0814516	No	No
Liver	205	TMEFF1	ENSG00000241697.4	9	0.00194244	0.0291366	15	0.0390884	Yes	No
Liver	205	MURC	ENSG00000170681.6	9	0.000304574	0.00426403	14	0.0112198	Yes	No
Liver	205	PLPPR1	ENSG00000148123.14	9	2.47811e-05	0.000569965	23	0.00272311	Yes	Yes
Liver	205	BAAT	ENSG00000136881.11	9	0.0070774	0.155703	22	0.15902	No	No
Liver	205	MRPL50	ENSG00000136897.7	9	0.000306284	0.00673826	22	0.0150218	Yes	No
Liver	205	ZNF189	ENSG00000136870.10	9	0.000217808	0.00479178	22	0.0121104	Yes	No
Liver	205	ALDOB	ENSG00000136872.17	9	0.000445485	0.00980067	22	0.0188894	Yes	No
Liver	205	TMEM246	ENSG00000165152.8	9	0.000753194	0.0173235	23	0.02742	Yes	No
Liver	205	RNF20	ENSG00000155827.11	9	0.00158614	0.0364812	23	0.046069	Yes	No
Liver	205	GRIN3A	ENSG00000198785.4	9	0.000783799	0.0203788	26	0.0305709	Yes	No
Liver	205	SMC2	ENSG00000136824.18	9	2.0799e-06	4.99175e-05	24	0.000352629	Yes	Yes
Liver	205	NIPSNAP3A	ENSG00000136783.9	9	9.46638e-05	0.00198794	21	0.00681562	Yes	Yes
Liver	205	NIPSNAP3B	ENSG00000165028.11	9	0.00014627	0.00307166	21	0.00907623	Yes	Yes
Liver	205	ABCA1	ENSG00000165029.15	9	4.45692e-05	0.000980522	22	0.00410123	Yes	Yes
Liver	205	SLC44A1	ENSG00000070214.15	9	4.17087e-06	8.34174e-05	20	0.000551972	Yes	Yes
Liver	205	FSD1L	ENSG00000106701.11	9	0.000198253	0.00396506	20	0.0106975	Yes	No
Liver	205	FKTN	ENSG00000106692.13	9	0.00246891	0.0469093	19	0.0556659	No	No
Liver	205	TAL2	ENSG00000186051.6	9	0.000107118	0.00192813	18	0.00666762	Yes	Yes
Liver	205	TMEM38B	ENSG00000095209.11	9	0.000533025	0.0101275	19	0.0192908	Yes	No
Liver	205	ZNF462	ENSG00000148143.12	9	0.00209077	0.0376339	18	0.0470935	Yes	No
Liver	205	RAD23B	ENSG00000119318.12	9	0.000798757	0.0151764	19	0.0251277	Yes	No
Liver	205	KLF4	ENSG00000136826.14	9	0.00144035	0.0273666	19	0.0373902	Yes	No
Liver	205	IKBKAP	ENSG00000070061.14	9	2.04e-05	0.0004692	23	0.00234628	Yes	Yes
Liver	205	FAM206A	ENSG00000119328.11	9	0.00129497	0.0284894	22	0.0384836	Yes	No
Liver	205	CTNNAL1	ENSG00000119326.14	9	7.88497e-09	1.81354e-07	23	2.20336e-06	Yes	Yes
Liver	205	TMEM245	ENSG00000106771.12	9	0.00140481	0.0323106	23	0.0421204	Yes	No
Liver	205	EPB41L4B	ENSG00000095203.14	9	4.79981e-05	0.00110396	23	0.00446717	Yes	Yes
Liver	205	PTPN3	ENSG00000070159.13	9	1.04593e-06	2.51022e-05	24	0.000191998	Yes	Yes
Liver	205	PALM2	ENSG00000243444.7	9	0.00379431	0.102446	27	0.107647	No	No
Liver	205	AKAP2	ENSG00000241978.9	9	0.0010959	0.0263017	24	0.0363903	Yes	No
Liver	205	C9orf152	ENSG00000188959.9	9	2.89671e-14	6.66244e-13	23	1.76549e-11	Yes	Yes
Liver	205	TXN	ENSG00000136810.12	9	0.000682513	0.0156978	23	0.0257127	Yes	No
Liver	205	SVEP1	ENSG00000165124.17	9	0.00036652	0.00879648	24	0.0176838	Yes	No
Liver	205	LPAR1	ENSG00000198121.13	9	0.00324042	0.0745297	23	0.0812617	No	No
Liver	205	KIAA0368	ENSG00000136813.14	9	0.000993681	0.0228547	23	0.033059	Yes	No
Liver	205	ZNF483	ENSG00000173258.12	9	3.2601e-06	7.17222e-05	22	0.000482941	Yes	Yes
Liver	205	PTGR1	ENSG00000106853.18	9	0.000875699	0.0183897	21	0.0285807	Yes	No
Liver	205	DNAJC25	ENSG00000059769.19	9	0.00244998	0.0489995	20	0.0576261	No	No
Liver	205	GNG10	ENSG00000242616.3	9	1.26046e-10	2.52091e-09	20	4.24619e-08	Yes	Yes
Liver	205	UGCG	ENSG00000148154.9	9	0.000873025	0.0174605	20	0.0275776	Yes	No
Liver	205	SUSD1	ENSG00000106868.16	9	9.88859e-07	2.0766e-05	21	0.000161923	Yes	Yes
Liver	205	PTBP3	ENSG00000119314.15	9	0.00107249	0.0225223	21	0.0327411	Yes	No
Liver	205	HSDL2	ENSG00000119471.14	9	0.000848199	0.0178122	21	0.0279673	Yes	No
Liver	205	KIAA1958	ENSG00000165185.14	9	0.000844643	0.0194268	23	0.0296047	Yes	No
Liver	205	INIP	ENSG00000148153.13	9	0.00112803	0.0236886	21	0.0338377	Yes	No
Liver	205	SNX30	ENSG00000148158.16	9	0.000139726	0.00307396	22	0.00907944	Yes	Yes
Liver	205	ZNF883	ENSG00000228623.5	9	0.00426771	0.0853542	20	0.0915162	No	No
Liver	205	ZFP37	ENSG00000136866.13	9	1.38147e-05	0.000276293	20	0.00152783	Yes	Yes
Liver	205	SLC31A2	ENSG00000136867.10	9	0.00354074	0.0708149	20	0.0778214	No	No
Liver	205	FKBP15	ENSG00000119321.8	9	0.00102759	0.0205517	20	0.0307427	Yes	No
Liver	205	SLC31A1	ENSG00000136868.10	9	0.000503071	0.0100614	20	0.0192085	Yes	No
Liver	205	CDC26	ENSG00000176386.8	9	5.47007e-07	1.09401e-05	20	9.11787e-05	Yes	Yes
Liver	205	PRPF4	ENSG00000136875.12	9	2.90522e-34	5.81043e-33	20	1.41699e-30	Yes	Yes
Liver	205	RNF183	ENSG00000165188.13	9	0.000668976	0.0133795	20	0.0230962	Yes	No
Liver	205	WDR31	ENSG00000148225.15	9	2.34484e-05	0.000468969	20	0.00234582	Yes	Yes
Liver	205	BSPRY	ENSG00000119411.10	9	0.00423186	0.0846372	20	0.0908343	No	No
Liver	205	HDHD3	ENSG00000119431.9	9	4.42544e-05	0.000885089	20	0.00380905	Yes	Yes
Liver	205	ALAD	ENSG00000148218.15	9	5.49537e-06	0.000109907	20	0.000703199	Yes	Yes
Liver	205	POLE3	ENSG00000148229.12	9	3.03942e-05	0.000607883	20	0.00286468	Yes	Yes
Liver	205	C9orf43	ENSG00000157653.11	9	5.92018e-05	0.00118404	20	0.00471234	Yes	Yes
Liver	205	RGS3	ENSG00000138835.22	9	0.00205326	0.0431184	21	0.0521831	No	No
Liver	205	RP11-168K11.3	ENSG00000233817.1	9	0.000425166	0.00850332	20	0.0173177	Yes	No
Liver	205	RP11-18B16.2	ENSG00000227482.1	9	0.000201938	0.00424069	21	0.0111706	Yes	No
Liver	205	ZNF618	ENSG00000157657.14	9	0.00126665	0.0278663	22	0.0379219	Yes	No
Liver	205	AMBP	ENSG00000106927.11	9	0.00286965	0.057393	20	0.0654658	No	No
Liver	205	KIF12	ENSG00000136883.13	9	7.05703e-05	0.00141141	20	0.00533822	Yes	Yes
Liver	205	COL27A1	ENSG00000196739.14	9	7.38457e-05	0.0016246	22	0.00591843	Yes	Yes
Liver	205	ORM1	ENSG00000229314.5	9	0.000328498	0.00656995	20	0.0148055	Yes	No
Liver	205	ORM2	ENSG00000228278.3	9	5.91474e-10	1.18295e-08	20	1.77411e-07	Yes	Yes
Liver	205	AKNA	ENSG00000106948.16	9	1.46774e-05	0.000308225	21	0.00166769	Yes	Yes
Liver	205	RP11-9M16.2	ENSG00000235119.1	9	0.000829328	0.0165866	20	0.0266395	Yes	No
Liver	205	WHRN	ENSG00000095397.13	9	3.61477e-09	7.59102e-08	21	9.92495e-07	Yes	Yes
Liver	205	ATP6V1G1	ENSG00000136888.6	9	0.00716069	0.150374	21	0.153839	No	No
Liver	205	TMEM268	ENSG00000157693.14	9	0.0014475	0.0303975	21	0.040247	Yes	No
Liver	205	TNFSF15	ENSG00000181634.7	9	0.000660784	0.0132157	20	0.0229138	Yes	No
Liver	205	TNFSF8	ENSG00000106952.7	9	0.000989758	0.0217747	22	0.0320107	Yes	No
Liver	205	TNC	ENSG00000041982.15	9	5.30773e-11	1.11462e-09	21	1.9944e-08	Yes	Yes
Liver	205	PAPPA	ENSG00000182752.9	9	0.000337981	0.00743559	22	0.0159917	Yes	No
Liver	205	ASTN2	ENSG00000148219.16	9	0.0056073	0.157004	28	0.160262	No	No
Liver	205	TRIM32	ENSG00000119401.10	9	0.00220557	0.0397003	18	0.0490519	Yes	No
Liver	205	RP11-500B12.1	ENSG00000233569.1	9	6.09629e-06	0.000121926	20	0.000769218	Yes	Yes
Liver	205	TLR4	ENSG00000136869.13	9	0.000420112	0.00840223	20	0.0171896	Yes	No
Liver	205	BRINP1	ENSG00000078725.12	9	0.000379275	0.00644767	17	0.0146354	Yes	No
Liver	205	CDK5RAP2	ENSG00000136861.17	9	4.34678e-06	6.08549e-05	14	0.000418303	Yes	Yes
Liver	205	MEGF9	ENSG00000106780.8	9	0.00188991	0.0264587	14	0.0365265	Yes	No
Liver	205	FBXW2	ENSG00000119402.16	9	0.00992449	0.129018	13	0.133108	No	No
Liver	205	RP11-27I1.4	ENSG00000214654.7	9	7.99804e-05	0.000959765	12	0.00404153	Yes	Yes
Liver	205	PSMD5	ENSG00000095261.13	9	5.97103e-21	7.16524e-20	12	4.48214e-18	Yes	Yes
Liver	205	PHF19	ENSG00000119403.13	9	0.00109175	0.0141928	13	0.0240585	Yes	No
Liver	205	TRAF1	ENSG00000056558.10	9	0.000973088	0.0126501	13	0.0222698	Yes	No
Liver	205	C5	ENSG00000106804.7	9	0.00963579	0.134901	14	0.138794	No	No
Liver	205	CNTRL	ENSG00000119397.16	9	0.00254833	0.0356766	14	0.0453627	Yes	No
Liver	205	RAB14	ENSG00000119396.10	9	0.0012763	0.0178682	14	0.0280163	Yes	No
Liver	205	GSN	ENSG00000148180.19	9	0.000886373	0.0124092	14	0.0220008	Yes	No
Liver	205	STOM	ENSG00000148175.12	9	0.00126508	0.0177112	14	0.0278633	Yes	No
Liver	205	DAB2IP	ENSG00000136848.16	9	0.000158798	0.00269957	17	0.0083644	Yes	Yes
Liver	205	TTLL11	ENSG00000175764.14	9	8.01246e-08	1.36212e-06	17	1.401e-05	Yes	Yes
Liver	205	NDUFA8	ENSG00000119421.6	9	0.00488777	0.0733165	15	0.0801362	No	No
Liver	205	LHX6	ENSG00000106852.15	9	0.000170447	0.00238625	14	0.00768487	Yes	Yes
Liver	205	RBM18	ENSG00000119446.13	9	3.6863e-06	5.16082e-05	14	0.000362896	Yes	Yes
Liver	205	MRRF	ENSG00000148187.17	9	0.00523092	0.0784638	15	0.0849784	No	No
Liver	205	PTGS1	ENSG00000095303.14	9	0.000442168	0.00663252	15	0.0148926	Yes	No
Liver	205	PDCL	ENSG00000136940.13	9	0.00526544	0.0737162	14	0.0805365	No	No
Liver	205	RC3H2	ENSG00000056586.15	9	0.00308538	0.0462807	15	0.0551065	No	No
Liver	205	ZBTB6	ENSG00000186130.4	9	0.00505185	0.0707259	14	0.0777541	No	No
Liver	205	ZBTB26	ENSG00000171448.8	9	0.00398433	0.0557807	14	0.0640042	No	No
Liver	205	RABGAP1	ENSG00000011454.16	9	0.00120917	0.0193468	16	0.0295077	Yes	No
Liver	205	STRBP	ENSG00000165209.18	9	0.00161049	0.0257679	16	0.035861	Yes	No
Liver	205	DENND1A	ENSG00000119522.16	9	0.000187867	0.00319374	17	0.0093058	Yes	Yes
Liver	205	LHX2	ENSG00000106689.10	9	0.000723285	0.0094027	13	0.0184359	Yes	No
Liver	205	NEK6	ENSG00000119408.16	9	0.000352095	0.00492932	14	0.0123289	Yes	No
Liver	205	PSMB7	ENSG00000136930.12	9	0.00271195	0.0379673	14	0.0474084	Yes	No
Liver	205	NR6A1	ENSG00000148200.16	9	0.000905841	0.0126818	14	0.0223062	Yes	No
Liver	205	OLFML2A	ENSG00000185585.19	9	0.000377775	0.00453329	12	0.0116835	Yes	No
Liver	205	RPL35	ENSG00000136942.14	9	0.0131135	0.157362	12	0.160598	No	No
Liver	205	ARPC5L	ENSG00000136950.13	9	0.000191839	0.00230206	12	0.00751005	Yes	Yes
Liver	205	GOLGA1	ENSG00000136935.13	9	0.000121226	0.00145472	12	0.00546517	Yes	Yes
Liver	205	SCAI	ENSG00000173611.17	9	0.000860417	0.0111854	13	0.020604	Yes	No
Liver	205	PPP6C	ENSG00000119414.11	9	0.000651724	0.00782069	12	0.0164937	Yes	No
Liver	205	RABEPK	ENSG00000136933.16	9	0.00607786	0.0668565	11	0.0741836	No	No
Liver	205	HSPA5	ENSG00000044574.7	9	0.000541657	0.00595823	11	0.0138835	Yes	No
Liver	205	GAPVD1	ENSG00000165219.21	9	0.0038498	0.0461976	12	0.0550348	No	No
Liver	205	MAPKAP1	ENSG00000119487.16	9	0.00140128	0.019618	14	0.0298071	Yes	No
Liver	205	PBX3	ENSG00000167081.16	9	2.98211e-05	0.000447316	15	0.00226104	Yes	Yes
Liver	205	MVB12B	ENSG00000196814.14	9	0.000895442	0.0134316	15	0.0231643	Yes	No
Liver	205	ZBTB43	ENSG00000169155.9	9	0.00160884	0.0241326	15	0.0342848	Yes	No
Liver	205	ZBTB34	ENSG00000177125.5	9	0.00163138	0.0244706	15	0.0346168	Yes	No
Liver	205	RALGPS1	ENSG00000136828.18	9	0.000207358	0.00352508	17	0.00989268	Yes	Yes
Liver	205	ANGPTL2	ENSG00000136859.9	9	0.00227257	0.0340885	15	0.0438136	Yes	No
Liver	205	GARNL3	ENSG00000136895.18	9	2.99007e-06	4.48511e-05	15	0.000321427	Yes	Yes
Liver	205	SLC2A8	ENSG00000136856.17	9	5.76983e-12	8.07776e-11	14	1.68015e-09	Yes	Yes
Liver	205	ZNF79	ENSG00000196152.10	9	3.02618e-23	4.23665e-22	14	3.34695e-20	Yes	Yes
Liver	205	RPL12	ENSG00000197958.12	9	0.00106467	0.0138408	13	0.0236517	Yes	No
Liver	205	LRSAM1	ENSG00000148356.13	9	0.000204572	0.00265943	13	0.00829015	Yes	Yes
Liver	205	FAM129B	ENSG00000136830.11	9	0.000143786	0.00186922	13	0.00653644	Yes	Yes
Liver	205	STXBP1	ENSG00000136854.19	9	0.00488333	0.0585999	12	0.0665762	No	No
Liver	205	PTRH1	ENSG00000187024.13	9	3.83363e-09	4.60036e-08	12	6.26296e-07	Yes	Yes
Liver	205	CFAP157	ENSG00000160401.14	9	0.00140395	0.0154435	11	0.0254199	Yes	No
Liver	205	TTC16	ENSG00000167094.15	9	0.00035215	0.00387364	11	0.0105246	Yes	No
Liver	205	TOR2A	ENSG00000160404.17	9	0.00573857	0.0631242	11	0.0707562	No	No
Liver	205	SH2D3C	ENSG00000095370.19	9	0.0128364	0.141201	11	0.144851	No	No
Liver	205	CDK9	ENSG00000136807.13	9	0.00175624	0.0193186	11	0.0294798	Yes	No
Liver	205	FPGS	ENSG00000136877.14	9	0.00264418	0.0290859	11	0.0390448	Yes	No
Liver	205	ENG	ENSG00000106991.13	9	0.000151209	0.0016633	11	0.00601814	Yes	Yes
Liver	205	AK1	ENSG00000106992.17	9	0.00016325	0.00179575	11	0.00635749	Yes	Yes
Liver	205	ST6GALNAC6	ENSG00000160408.14	9	1.4625e-05	0.000160875	11	0.000972509	Yes	Yes
Liver	205	ST6GALNAC4	ENSG00000136840.18	9	0.000945584	0.0104014	11	0.0196062	Yes	No
Liver	205	PIP5KL1	ENSG00000167103.11	9	2.16548e-07	2.38203e-06	11	2.31958e-05	Yes	Yes
Liver	205	DPM2	ENSG00000136908.17	9	0.000438569	0.00482426	11	0.0121587	Yes	No
Liver	205	FAM102A	ENSG00000167106.11	9	0.00227303	0.0250034	11	0.0351195	Yes	No
Liver	205	NAIF1	ENSG00000171169.8	9	0.0015208	0.015208	10	0.0251602	Yes	No
Liver	205	SLC25A25	ENSG00000148339.12	9	0.000848432	0.00848432	10	0.0172924	Yes	No
Liver	205	PTGES2	ENSG00000148334.14	9	0.00656437	0.0656437	10	0.0730063	No	No
Liver	205	PTGES2-AS1	ENSG00000232850.3	9	0.0046949	0.046949	10	0.0556973	No	No
Liver	205	LCN2	ENSG00000148346.11	9	0.000803856	0.00803856	10	0.0167505	Yes	No
Liver	205	C9orf16	ENSG00000171159.4	9	0.0020476	0.020476	10	0.0306704	Yes	No
Liver	205	CIZ1	ENSG00000148337.20	9	3.99448e-06	4.39393e-05	11	0.000315698	Yes	Yes
Liver	205	DNM1	ENSG00000106976.20	9	1.90146e-13	2.09161e-12	11	5.22189e-11	Yes	Yes
Liver	205	GOLGA2	ENSG00000167110.17	9	0.000259383	0.00285321	11	0.00865456	Yes	Yes
Liver	205	SWI5	ENSG00000175854.11	9	0.00181768	0.0199945	11	0.0301665	Yes	No
Liver	205	TRUB2	ENSG00000167112.9	9	0.00176483	0.0194132	11	0.0295893	Yes	No
Liver	205	COQ4	ENSG00000167113.10	9	0.00380109	0.041812	11	0.0509981	No	No
Liver	205	SLC27A4	ENSG00000167114.12	9	0.000674595	0.00742055	11	0.0159695	Yes	No
Liver	205	URM1	ENSG00000167118.10	9	0.000380119	0.00418131	11	0.0110662	Yes	No
Liver	205	CERCAM	ENSG00000167123.18	9	1.51949e-06	1.67144e-05	11	0.00013298	Yes	Yes
Liver	205	ODF2	ENSG00000136811.16	9	0.00491694	0.0540863	11	0.062409	No	No
Liver	205	GLE1	ENSG00000119392.14	9	0.000363002	0.00435603	12	0.0113712	Yes	No
Liver	205	SPTAN1	ENSG00000197694.15	9	0.000973169	0.011678	12	0.0211615	Yes	No
Liver	205	WDR34	ENSG00000119333.11	9	0.00632686	0.0759223	12	0.0825874	No	No
Liver	205	SET	ENSG00000119335.16	9	0.000264048	0.00316858	12	0.00925494	Yes	Yes
Liver	205	PKN3	ENSG00000160447.6	9	3.61584e-63	4.33901e-62	12	7.30125e-58	Yes	Yes
Liver	205	ZDHHC12	ENSG00000160446.18	9	2.9072e-05	0.000348864	12	0.00184892	Yes	Yes
Liver	205	ZER1	ENSG00000160445.10	9	0.00164112	0.0213346	13	0.0315435	Yes	No
Liver	205	TBC1D13	ENSG00000107021.15	9	0.000509566	0.00662436	13	0.0148862	Yes	No
Liver	205	ENDOG	ENSG00000167136.6	9	1.39008e-08	1.80711e-07	13	2.19713e-06	Yes	Yes
Liver	205	SPOUT1	ENSG00000198917.12	9	5.30141e-10	6.89183e-09	13	1.07878e-07	Yes	Yes
Liver	205	KYAT1	ENSG00000171097.13	9	1.09971e-05	0.000153959	14	0.000937971	Yes	Yes
Liver	205	LRRC8A	ENSG00000136802.11	9	1.96507e-08	2.7511e-07	14	3.20809e-06	Yes	Yes
Liver	205	PHYHD1	ENSG00000175287.18	9	2.90375e-08	4.06524e-07	14	4.62514e-06	Yes	Yes
Liver	205	DOLK	ENSG00000175283.7	9	0.00237351	0.0332291	14	0.04297	Yes	No
Liver	205	NUP188	ENSG00000095319.14	9	0.00552593	0.0828889	15	0.0891456	No	No
Liver	205	RP11-167N5.5	ENSG00000267834.1	9	0.00203731	0.0285223	14	0.0385194	Yes	No
Liver	205	SH3GLB2	ENSG00000148341.17	9	0.00011424	0.00159936	14	0.00585291	Yes	Yes
Liver	205	MIGA2	ENSG00000148343.18	9	0.00203063	0.0284288	14	0.0384172	Yes	No
Liver	205	DOLPP1	ENSG00000167130.17	9	0.000635051	0.00889072	14	0.0177994	Yes	No
Liver	205	CRAT	ENSG00000095321.16	9	3.17034e-05	0.000443848	14	0.00224959	Yes	Yes
Liver	205	PTPA	ENSG00000119383.19	9	0.00205791	0.0288107	14	0.0388044	Yes	No
Liver	205	RP11-247A12.7	ENSG00000268707.1	9	2.08946e-12	3.13418e-11	15	6.903e-10	Yes	Yes
Liver	205	IER5L	ENSG00000188483.7	9	0.00132809	0.0199214	15	0.0301021	Yes	No
Liver	205	RP11-344B5.2	ENSG00000224307.1	9	0.00132134	0.0198202	15	0.029995	Yes	No
Liver	205	C9orf106	ENSG00000179082.3	9	0.00158546	0.0237819	15	0.0339363	Yes	No
Liver	205	LINC01503	ENSG00000233901.5	9	0.000303801	0.00486082	16	0.0122199	Yes	No
Liver	205	NTMT1	ENSG00000148335.14	9	0.00485774	0.0825815	17	0.0888434	No	No
Liver	205	ASB6	ENSG00000148331.11	9	0.00081712	0.013891	17	0.0237027	Yes	No
Liver	205	PTGES	ENSG00000148344.10	9	0.00116155	0.0209079	18	0.0311123	Yes	No
Liver	205	TOR1B	ENSG00000136816.15	9	0.000656796	0.0118223	18	0.0213495	Yes	No
Liver	205	TOR1A	ENSG00000136827.11	9	1.08654e-05	0.000195578	18	0.0011431	Yes	Yes
Liver	205	C9orf78	ENSG00000136819.15	9	0.00337073	0.0606732	18	0.0685015	No	No
Liver	205	USP20	ENSG00000136878.12	9	0.00141548	0.0254787	18	0.0356029	Yes	No
Liver	205	FNBP1	ENSG00000187239.16	9	1.2987e-05	0.000259741	20	0.00144868	Yes	Yes
Liver	205	GPR107	ENSG00000148358.19	9	0.00224496	0.0471442	21	0.0558973	No	No
Liver	205	NCS1	ENSG00000107130.9	9	0.000301263	0.00602526	20	0.0140024	Yes	No
Liver	205	HMCN2	ENSG00000148357.16	9	2.79912e-06	5.87815e-05	21	0.000406041	Yes	Yes
Liver	205	ASS1	ENSG00000130707.17	9	0.00118289	0.0236578	20	0.0338081	Yes	No
Liver	205	FUBP3	ENSG00000107164.15	9	0.00181533	0.0363066	20	0.0459307	Yes	No
Liver	205	PRDM12	ENSG00000130711.3	9	0.000657992	0.0131598	20	0.0228549	Yes	No
Liver	205	EXOSC2	ENSG00000130713.15	9	0.000550544	0.0110109	20	0.0203873	Yes	No
Liver	205	ABL1	ENSG00000097007.17	9	0.00196131	0.0431487	22	0.0522123	No	No
Liver	205	QRFP	ENSG00000188710.2	9	0.00210221	0.0399421	19	0.0492811	Yes	No
Liver	205	LAMC3	ENSG00000050555.17	9	0.00110392	0.0209745	19	0.0311863	Yes	No
Liver	205	AIF1L	ENSG00000126878.12	9	0.00195661	0.0371757	19	0.0467055	Yes	No
Liver	205	NUP214	ENSG00000126883.16	9	0.000716794	0.0136191	19	0.0233965	Yes	No
Liver	205	FAM78A	ENSG00000126882.12	9	2.8086e-05	0.000505548	18	0.00248593	Yes	Yes
Liver	205	PLPP7	ENSG00000160539.4	9	1.58737e-07	2.85727e-06	18	2.72559e-05	Yes	Yes
Liver	205	PRRC2B	ENSG00000130723.18	9	6.09711e-07	1.15845e-05	19	9.60259e-05	Yes	Yes
Liver	205	POMT1	ENSG00000130714.15	9	0.000490164	0.00882296	18	0.0177165	Yes	No
Liver	205	UCK1	ENSG00000130717.12	9	0.00108583	0.019545	18	0.0297228	Yes	No
Liver	205	RP11-40A7.2	ENSG00000283526.1	9	0.0045604	0.0820872	18	0.0883964	No	No
Liver	205	RAPGEF1	ENSG00000107263.18	9	0.00260561	0.0495065	19	0.0580601	No	No
Liver	205	MED27	ENSG00000160563.13	9	0.00134281	0.0268563	20	0.0369088	Yes	No
Liver	205	NTNG2	ENSG00000196358.10	9	0.00127087	0.0228757	18	0.0330741	Yes	No
Liver	205	SETX	ENSG00000107290.13	9	0.000825547	0.0165109	20	0.0265556	Yes	No
Liver	205	TTF1	ENSG00000125482.12	9	0.000791285	0.0150344	19	0.0249892	Yes	No
Liver	205	DDX31	ENSG00000125485.17	9	6.39324e-28	1.34258e-26	21	1.69862e-24	Yes	Yes
Liver	205	GTF3C4	ENSG00000125484.11	9	0.000979416	0.0205677	21	0.0307584	Yes	No
Liver	205	AK8	ENSG00000165695.9	9	0.000158867	0.00349507	22	0.00983306	Yes	Yes
Liver	205	SPACA9	ENSG00000165698.15	9	0.00032519	0.00682898	21	0.0151438	Yes	No
Liver	205	TSC1	ENSG00000165699.13	9	0.00131201	0.0288642	22	0.0388402	Yes	No
Liver	205	GTF3C5	ENSG00000148308.17	9	0.00105685	0.0232508	22	0.0334251	Yes	No
Liver	205	CEL	ENSG00000170835.14	9	0.000197638	0.00434803	22	0.0113588	Yes	No
Liver	205	RALGDS	ENSG00000160271.14	9	0.000695353	0.0166885	24	0.0267545	Yes	No
Liver	205	GBGT1	ENSG00000148288.11	9	7.15439e-05	0.00164551	23	0.00597131	Yes	Yes
Liver	205	ABO	ENSG00000175164.13	9	2.61709e-14	6.28101e-13	24	1.68024e-11	Yes	Yes
Liver	205	SURF6	ENSG00000148296.6	9	8.47907e-06	0.000203498	24	0.00118159	Yes	Yes
Liver	205	MED22	ENSG00000148297.15	9	0.000305981	0.00734354	24	0.0158667	Yes	No
Liver	205	RPL7A	ENSG00000148303.16	9	1.16633e-05	0.000279919	24	0.00154405	Yes	Yes
Liver	205	SURF1	ENSG00000148290.9	9	1.76292e-07	4.23101e-06	24	3.90325e-05	Yes	Yes
Liver	205	SURF2	ENSG00000148291.9	9	0.00316753	0.0760206	24	0.0826623	No	No
Liver	205	SURF4	ENSG00000148248.13	9	0.00137476	0.0329941	24	0.0427661	Yes	No
Liver	205	STKLD1	ENSG00000198870.7	9	5.47165e-05	0.0013132	24	0.00506112	Yes	Yes
Liver	205	REXO4	ENSG00000148300.11	9	1.99467e-09	4.78722e-08	24	6.51209e-07	Yes	Yes
Liver	205	ADAMTS13	ENSG00000160323.18	9	0.000303336	0.00728007	24	0.0157802	Yes	No
Liver	205	CACFD1	ENSG00000160325.14	9	0.000245239	0.00588573	24	0.0137778	Yes	No
Liver	205	SLC2A6	ENSG00000160326.13	9	9.20779e-05	0.00220987	24	0.00729484	Yes	Yes
Liver	205	ADAMTSL2	ENSG00000197859.9	9	0.000232335	0.00557605	24	0.0133184	Yes	No
Liver	205	FAM163B	ENSG00000196990.8	9	4.59273e-15	1.10225e-13	24	3.27697e-12	Yes	Yes
Liver	205	DBH	ENSG00000123454.10	9	3.0401e-14	7.29624e-13	24	1.92435e-11	Yes	Yes
Liver	205	SARDH	ENSG00000123453.17	9	2.80511e-05	0.000701278	25	0.00319209	Yes	Yes
Liver	205	VAV2	ENSG00000160293.16	9	0.00158761	0.0444532	28	0.0534029	No	No
Liver	205	LINC00094	ENSG00000235106.9	9	5.00033e-11	1.30009e-09	26	2.29314e-08	Yes	Yes
Liver	205	BRD3	ENSG00000169925.16	9	7.54307e-05	0.0019612	26	0.00674455	Yes	Yes
Liver	205	WDR5	ENSG00000196363.9	9	0.000561679	0.0151653	27	0.0251186	Yes	No
Liver	205	LL09NC01-139C3.1	ENSG00000273473.1	9	8.26897e-05	0.00214993	26	0.007168	Yes	Yes
Liver	205	RXRA	ENSG00000186350.9	9	1.72125e-05	0.000464737	27	0.00232825	Yes	Yes
Liver	205	COL5A1	ENSG00000130635.15	9	0.00119382	0.0334271	28	0.0431547	Yes	No
Liver	205	FCN2	ENSG00000160339.15	9	2.73978e-08	6.84945e-07	25	7.44065e-06	Yes	Yes
Liver	205	FCN1	ENSG00000085265.10	9	2.70364e-06	6.7591e-05	25	0.00045898	Yes	Yes
Liver	205	OLFM1	ENSG00000130558.19	9	0.000562746	0.0140686	25	0.0239076	Yes	No
Liver	205	RP11-399H11.2	ENSG00000233936.1	9	0.000130543	0.00313302	24	0.00919899	Yes	Yes
Liver	205	PPP1R26	ENSG00000196422.10	9	0.000567906	0.0136297	24	0.0234124	Yes	No
Liver	205	C9orf116	ENSG00000160345.12	9	8.80385e-05	0.00211292	24	0.00708291	Yes	Yes
Liver	205	MRPS2	ENSG00000122140.10	9	0.000160667	0.00385601	24	0.0105009	Yes	No
Liver	205	CAMSAP1	ENSG00000130559.18	9	0.00019306	0.00463345	24	0.0118473	Yes	No
Liver	205	UBAC1	ENSG00000130560.8	9	5.67314e-07	1.30482e-05	23	0.000106694	Yes	Yes
Liver	205	NACC2	ENSG00000148411.7	9	0.00156943	0.0360968	23	0.0457452	Yes	No
Liver	205	RP11-83N9.5	ENSG00000260193.1	9	1.31936e-05	0.000290259	22	0.00158732	Yes	Yes
Liver	205	C9orf69	ENSG00000238227.7	9	0.000265125	0.00583274	22	0.0137001	Yes	No
Liver	205	RP11-83N9.6	ENSG00000275329.1	9	6.07155e-05	0.00133574	22	0.00513514	Yes	Yes
Liver	205	LHX3	ENSG00000107187.15	9	0.000380947	0.00799988	21	0.0167015	Yes	No
Liver	205	QSOX2	ENSG00000165661.16	9	0.00159767	0.0335512	21	0.0432684	Yes	No
Liver	205	GPSM1	ENSG00000160360.12	9	0.000124054	0.00260514	21	0.00818002	Yes	Yes
Liver	205	DNLZ	ENSG00000213221.4	9	8.54362e-09	1.70872e-07	20	2.0911e-06	Yes	Yes
Liver	205	CARD9	ENSG00000187796.13	9	5.90593e-05	0.00118119	20	0.00470433	Yes	Yes
Liver	205	SNAPC4	ENSG00000165684.4	9	7.38312e-05	0.00155045	21	0.00572489	Yes	Yes
Liver	205	SDCCAG3	ENSG00000165689.16	9	4.33102e-05	0.000866205	20	0.00374888	Yes	Yes
Liver	205	PMPCA	ENSG00000165688.11	9	5.20583e-13	1.04117e-11	20	2.41985e-10	Yes	Yes
Liver	205	INPP5E	ENSG00000148384.12	9	0.00018572	0.0037144	20	0.0102312	Yes	No
Liver	205	SEC16A	ENSG00000148396.18	9	6.31195e-09	1.26239e-07	20	1.577e-06	Yes	Yes
Liver	205	C9orf163	ENSG00000196366.3	9	0.000316967	0.00633934	20	0.014464	Yes	No
Liver	205	NOTCH1	ENSG00000148400.9	9	0.000177137	0.00354273	20	0.00992897	Yes	Yes
Liver	205	LINC01451	ENSG00000279141.3	9	0.000745351	0.0141617	19	0.0240339	Yes	No
Liver	205	EGFL7	ENSG00000172889.15	9	0.0015327	0.0275885	18	0.0376292	Yes	No
Liver	205	AGPAT2	ENSG00000169692.12	9	0.000338011	0.00608419	18	0.0140869	Yes	No
Liver	205	FAM69B	ENSG00000165716.10	9	0.000112	0.002016	18	0.00687401	Yes	Yes
Liver	205	LCN10	ENSG00000187922.13	9	0.00101276	0.0182296	18	0.0284264	Yes	No
Liver	205	LCN6	ENSG00000267206.5	9	0.00292334	0.0526201	18	0.0609807	No	No
Liver	205	TMEM141	ENSG00000244187.7	9	7.08708e-05	0.0012048	17	0.00477804	Yes	Yes
Liver	205	CCDC183	ENSG00000213213.13	9	0.0011061	0.0188037	17	0.0290098	Yes	No
Liver	205	RABL6	ENSG00000196642.18	9	0.000474979	0.00807464	17	0.0167992	Yes	No
Liver	205	C9orf172	ENSG00000232434.2	9	0.000136223	0.00231579	17	0.00754314	Yes	Yes
Liver	205	PHPT1	ENSG00000054148.17	9	0.000725604	0.0130609	18	0.0227322	Yes	No
Liver	205	MAMDC4	ENSG00000177943.13	9	0.00300332	0.0540597	18	0.0624011	No	No
Liver	205	EDF1	ENSG00000107223.12	9	0.00176466	0.0317638	18	0.0415881	Yes	No
Liver	205	TRAF2	ENSG00000127191.17	9	0.000595469	0.0107184	18	0.0200011	Yes	No
Liver	205	FBXW5	ENSG00000159069.13	9	0.00448476	0.0807256	18	0.0871253	No	No
Liver	205	C8G	ENSG00000176919.11	9	1.08055e-05	0.000194499	18	0.00113759	Yes	Yes
Liver	205	LCN12	ENSG00000184925.11	9	0.000335729	0.00604313	18	0.014027	Yes	No
Liver	205	PTGDS	ENSG00000107317.12	9	0.000184478	0.00313612	17	0.00920006	Yes	Yes
Liver	205	LCNL1	ENSG00000214402.6	9	3.00176e-05	0.0005103	17	0.00250126	Yes	Yes
Liver	205	C9orf142	ENSG00000148362.10	9	0.000419347	0.0071289	17	0.0155346	Yes	No
Liver	205	CLIC3	ENSG00000169583.12	9	0.000247095	0.00420061	17	0.0111033	Yes	No
Liver	205	ABCA2	ENSG00000107331.16	9	0.000369484	0.00628123	17	0.0143841	Yes	No
Liver	205	FUT7	ENSG00000180549.7	9	0.0030387	0.0516579	17	0.0600517	No	No
Liver	205	NPDC1	ENSG00000107281.9	9	0.000250067	0.00425113	17	0.0111894	Yes	No
Liver	205	ENTPD2	ENSG00000054179.11	9	0.00110824	0.01884	17	0.0290365	Yes	No
Liver	205	SAPCD2	ENSG00000186193.8	9	0.000345539	0.00587416	17	0.0137647	Yes	No
Liver	205	UAP1L1	ENSG00000197355.10	9	0.000232047	0.0039448	17	0.0106548	Yes	No
Liver	205	MAN1B1	ENSG00000177239.14	9	1.07039e-06	1.81967e-05	17	0.000144024	Yes	Yes
Liver	205	DPP7	ENSG00000176978.13	9	0.000182176	0.00291481	16	0.0087921	Yes	Yes
Liver	205	LRRC26	ENSG00000184709.7	9	2.57685e-05	0.000412296	16	0.00212227	Yes	Yes
Liver	205	ANAPC2	ENSG00000176248.8	9	0.000163849	0.00262159	16	0.00820812	Yes	Yes
Liver	205	SSNA1	ENSG00000176101.11	9	8.07444e-05	0.00129191	16	0.00500667	Yes	Yes
Liver	205	TPRN	ENSG00000176058.11	9	0.000756431	0.0121029	16	0.0216356	Yes	No
Liver	205	TMEM203	ENSG00000187713.6	9	0.00176181	0.0281889	16	0.038182	Yes	No
Liver	205	NDOR1	ENSG00000188566.13	9	0.00118702	0.0189924	16	0.0291782	Yes	No
Liver	205	RNF208	ENSG00000212864.3	9	0.00150889	0.0241422	16	0.0342917	Yes	No
Liver	205	CYSRT1	ENSG00000197191.4	9	8.17926e-05	0.00130868	16	0.00504957	Yes	Yes
Liver	205	RNF224	ENSG00000233198.3	9	0.000293893	0.00470229	16	0.0119448	Yes	No
Liver	205	TUBB4B	ENSG00000188229.5	9	0.00160784	0.0257255	16	0.0358363	Yes	No
Liver	205	FAM166A	ENSG00000188163.7	9	4.40785e-20	7.05257e-19	16	3.90373e-17	Yes	Yes
Liver	205	STPG3	ENSG00000197768.10	9	7.45504e-06	0.000119281	16	0.000754278	Yes	Yes
Liver	205	NELFB	ENSG00000188986.6	9	3.15641e-06	4.73462e-05	15	0.000336869	Yes	Yes
Liver	205	TOR4A	ENSG00000198113.2	9	0.00295764	0.0443647	15	0.0533308	No	No
Liver	205	NRARP	ENSG00000198435.3	9	0.00305361	0.0458041	15	0.0546707	No	No
Liver	205	EXD3	ENSG00000187609.15	9	5.49265e-05	0.000823898	15	0.00360565	Yes	Yes
Liver	205	NOXA1	ENSG00000188747.8	9	2.47814e-12	3.22158e-11	13	7.06773e-10	Yes	Yes
Liver	205	ENTPD8	ENSG00000188833.9	9	0.00344028	0.0447236	13	0.0536512	No	No
Liver	205	NSMF	ENSG00000165802.21	9	0.00269006	0.0349708	13	0.0446475	Yes	No
Liver	205	PNPLA7	ENSG00000130653.15	9	1.57089e-12	2.04215e-11	13	4.59402e-10	Yes	Yes
Liver	205	MRPL41	ENSG00000182154.7	9	3.40067e-11	4.0808e-10	12	7.75029e-09	Yes	Yes
Liver	205	DPH7	ENSG00000148399.12	9	0.00122829	0.0147394	12	0.024659	Yes	No
Liver	205	ZMYND19	ENSG00000165724.5	9	0.000660492	0.00792591	12	0.0166275	Yes	No
Liver	205	ARRDC1	ENSG00000197070.13	9	1.03342e-06	1.24011e-05	12	0.00010214	Yes	Yes
Liver	205	EHMT1	ENSG00000181090.19	9	0.00027287	0.00327443	12	0.00943959	Yes	Yes
Liver	205	ZMYND11	ENSG00000015171.19	10	0.00432407	0.0432407	10	0.052286	No	No
Liver	205	DIP2C	ENSG00000151240.16	10	0.00370313	0.0592501	16	0.0671653	No	No
Liver	205	PRR26	ENSG00000180525.11	10	0.000231722	0.00370756	16	0.010227	Yes	No
Liver	205	LARP4B	ENSG00000107929.14	10	0.000386308	0.00733986	19	0.0158608	Yes	No
Liver	205	GTPBP4	ENSG00000107937.18	10	0.000856869	0.0171374	20	0.0272433	Yes	No
Liver	205	IDI1	ENSG00000067064.10	10	0.00125154	0.0262824	21	0.0363821	Yes	No
Liver	205	WDR37	ENSG00000047056.14	10	0.000280262	0.00616577	22	0.0141989	Yes	No
Liver	205	PFKP	ENSG00000067057.16	10	4.94585e-05	0.00133538	27	0.00513514	Yes	Yes
Liver	205	PITRM1	ENSG00000107959.15	10	1.19359e-09	3.2227e-08	27	4.4891e-07	Yes	Yes
Liver	205	KLF6	ENSG00000067082.14	10	0.00257266	0.0617438	24	0.0694633	No	No
Liver	205	LINC00702	ENSG00000233117.2	10	0.00192373	0.0538644	28	0.0622087	No	No
Liver	205	LINC00704	ENSG00000231298.6	10	2.01668e-05	0.000584837	29	0.0027813	Yes	Yes
Liver	205	AKR1E2	ENSG00000165568.17	10	2.51753e-09	6.79733e-08	27	9.0062e-07	Yes	Yes
Liver	205	AKR1C1	ENSG00000187134.13	10	2.18937e-05	0.000591131	27	0.00280591	Yes	Yes
Liver	205	AKR1C2	ENSG00000151632.17	10	2.00136e-06	5.40368e-05	27	0.00037792	Yes	Yes
Liver	205	AKR1C3	ENSG00000196139.13	10	4.24839e-05	0.00114706	27	0.00459892	Yes	Yes
Liver	205	AKR1C4	ENSG00000198610.10	10	0.000694179	0.019437	28	0.0296175	Yes	No
Liver	205	RP11-445P17.3	ENSG00000231039.2	10	5.62507e-05	0.00157502	28	0.00578551	Yes	Yes
Liver	205	RP11-445P17.8	ENSG00000224034.1	10	0.00106729	0.0298842	28	0.0397644	Yes	No
Liver	205	NET1	ENSG00000173848.18	10	0.00104906	0.0293736	28	0.0393026	Yes	No
Liver	205	CALML5	ENSG00000178372.7	10	0.00163612	0.0458115	28	0.0546716	No	No
Liver	205	CALML3	ENSG00000178363.4	10	0.00171957	0.0481481	28	0.0568274	No	No
Liver	205	RP13-463N16.6	ENSG00000242147.1	10	3.89156e-05	0.00105072	27	0.00431773	Yes	Yes
Liver	205	RP11-336A10.5	ENSG00000231483.1	10	6.26819e-06	0.000169241	27	0.0010149	Yes	Yes
Liver	205	RP11-336A10.4	ENSG00000228951.1	10	2.693e-05	0.000727111	27	0.00328019	Yes	Yes
Liver	205	ASB13	ENSG00000196372.12	10	0.000283022	0.00792462	28	0.0166269	Yes	No
Liver	205	FAM208B	ENSG00000108021.19	10	0.000774541	0.0224617	29	0.0326868	Yes	No
Liver	205	GDI2	ENSG00000057608.16	10	0.00181495	0.0544485	30	0.0627796	No	No
Liver	205	ANKRD16	ENSG00000134461.15	10	0.00133362	0.0373414	28	0.0468564	Yes	No
Liver	205	FBXO18	ENSG00000134452.19	10	2.1748e-05	0.000608945	28	0.00286735	Yes	Yes
Liver	205	IL15RA	ENSG00000134470.20	10	0.00381122	0.106714	28	0.111748	No	No
Liver	205	IL2RA	ENSG00000134460.15	10	4.82382e-07	1.35067e-05	28	0.000109902	Yes	Yes
Liver	205	RBM17	ENSG00000134453.15	10	0.000184058	0.00515364	28	0.0126988	Yes	No
Liver	205	PFKFB3	ENSG00000170525.19	10	0.000388115	0.0104791	27	0.0197095	Yes	No
Liver	205	RP11-563J2.2	ENSG00000215244.2	10	0.000888428	0.0230991	26	0.0332981	Yes	No
Liver	205	RP11-563J2.3	ENSG00000212743.2	10	0.000113927	0.00284818	25	0.00864785	Yes	Yes
Liver	205	PRKCQ	ENSG00000065675.14	10	0.000412391	0.0107222	26	0.0200047	Yes	No
Liver	205	LINP1	ENSG00000223784.1	10	2.23546e-06	5.58864e-05	25	0.000387794	Yes	Yes
Liver	205	SFMBT2	ENSG00000198879.11	10	0.00022205	0.00621739	28	0.0142892	Yes	No
Liver	205	ITIH5	ENSG00000123243.14	10	0.000164285	0.0044357	27	0.0115025	Yes	No
Liver	205	ITIH2	ENSG00000151655.18	10	0.00308283	0.0801535	26	0.0865855	No	No
Liver	205	KIN	ENSG00000151657.11	10	0.000135368	0.00351957	26	0.00988142	Yes	Yes
Liver	205	ATP5C1	ENSG00000165629.19	10	7.60776e-05	0.00197802	26	0.00678713	Yes	Yes
Liver	205	TAF3	ENSG00000165632.7	10	0.000363731	0.00982072	27	0.0189185	Yes	No
Liver	205	GATA3	ENSG00000107485.15	10	0.000505954	0.0126489	25	0.0222698	Yes	No
Liver	205	CELF2	ENSG00000048740.18	10	0.00330366	0.0925025	28	0.0981982	No	No
Liver	205	USP6NL	ENSG00000148429.14	10	0.000491862	0.0118047	24	0.0213268	Yes	No
Liver	205	ECHDC3	ENSG00000134463.14	10	3.00462e-07	6.91062e-06	23	6.05651e-05	Yes	Yes
Liver	205	PROSER2	ENSG00000148426.12	10	0.000170082	0.00391188	23	0.0105934	Yes	No
Liver	205	UPF2	ENSG00000151461.19	10	0.000683051	0.0170763	25	0.0271847	Yes	No
Liver	205	DHTKD1	ENSG00000181192.11	10	3.20416e-05	0.00080104	25	0.00353025	Yes	Yes
Liver	205	SEC61A2	ENSG00000065665.20	10	0.00263619	0.0659048	25	0.0732338	No	No
Liver	205	NUDT5	ENSG00000165609.12	10	0.0017264	0.0414337	24	0.0506285	No	No
Liver	205	CDC123	ENSG00000151465.13	10	0.000856682	0.021417	25	0.0316155	Yes	No
Liver	205	CAMK1D	ENSG00000183049.12	10	0.00104713	0.0314139	30	0.0412423	Yes	No
Liver	205	CCDC3	ENSG00000151468.10	10	9.9684e-05	0.00269147	27	0.00835597	Yes	Yes
Liver	205	OPTN	ENSG00000123240.16	10	0.000276483	0.00691208	25	0.0152517	Yes	No
Liver	205	MCM10	ENSG00000065328.16	10	0.000420921	0.010523	25	0.019756	Yes	No
Liver	205	PHYH	ENSG00000107537.13	10	6.87979e-05	0.00171995	25	0.00615908	Yes	Yes
Liver	205	SEPHS1	ENSG00000086475.14	10	0.000534632	0.0133658	25	0.0230845	Yes	No
Liver	205	BEND7	ENSG00000165626.16	10	0.000205188	0.00533489	26	0.0129482	Yes	No
Liver	205	PRPF18	ENSG00000165630.13	10	0.000659403	0.0164851	25	0.0265315	Yes	No
Liver	205	FRMD4A	ENSG00000151474.21	10	2.24883e-06	7.64601e-05	34	0.000511975	Yes	Yes
Liver	205	FAM107B	ENSG00000065809.13	10	0.00360388	0.0973046	27	0.102732	No	No
Liver	205	CDNF	ENSG00000185267.9	10	5.04032e-05	0.00115927	23	0.00463442	Yes	Yes
Liver	205	HSPA14	ENSG00000187522.14	10	0.000333965	0.0076812	23	0.0163238	Yes	No
Liver	205	RP11-398C13.8	ENSG00000284024.1	10	0.00116216	0.0267296	23	0.0367797	Yes	No
Liver	205	RP11-398C13.6	ENSG00000272853.1	10	0.00101237	0.0232844	23	0.0334602	Yes	No
Liver	205	SUV39H2	ENSG00000152455.15	10	0.00147571	0.0339414	23	0.0436645	Yes	No
Liver	205	DCLRE1C	ENSG00000152457.17	10	0.00601291	0.138297	23	0.142045	No	No
Liver	205	MEIG1	ENSG00000197889.9	10	0.00103533	0.0227774	22	0.0329841	Yes	No
Liver	205	OLAH	ENSG00000152463.14	10	0.000407124	0.00895672	22	0.0178784	Yes	No
Liver	205	ACBD7	ENSG00000176244.6	10	0.000245645	0.00515855	21	0.0127072	Yes	No
Liver	205	RPP38	ENSG00000152464.14	10	0.00267113	0.0587649	22	0.0667186	No	No
Liver	205	NMT2	ENSG00000152465.17	10	0.00138235	0.0304117	22	0.0402523	Yes	No
Liver	205	FAM171A1	ENSG00000148468.16	10	4.50983e-07	9.92163e-06	22	8.3853e-05	Yes	Yes
Liver	205	ITGA8	ENSG00000077943.7	10	2.05391e-05	0.000451859	22	0.00227921	Yes	Yes
Liver	205	MINDY3	ENSG00000148481.13	10	0.00107921	0.0215842	20	0.0317925	Yes	No
Liver	205	PTER	ENSG00000165983.14	10	0.000376599	0.00790858	21	0.016616	Yes	No
Liver	205	C1QL3	ENSG00000165985.9	10	1.80964e-29	3.43832e-28	19	4.98764e-26	Yes	Yes
Liver	205	RSU1	ENSG00000148484.17	10	1.87589e-09	4.31454e-08	23	5.9025e-07	Yes	Yes
Liver	205	CUBN	ENSG00000107611.14	10	8.65749e-05	0.00216437	25	0.00719477	Yes	Yes
Liver	205	TRDMT1	ENSG00000107614.21	10	2.9626e-06	7.11024e-05	24	0.000479343	Yes	Yes
Liver	205	VIM	ENSG00000026025.15	10	0.00136784	0.0328282	24	0.0426037	Yes	No
Liver	205	ST8SIA6	ENSG00000148488.15	10	0.00549183	0.142788	26	0.146416	No	No
Liver	205	HACD1	ENSG00000165996.13	10	0.000943934	0.0235984	25	0.0337489	Yes	No
Liver	205	STAM	ENSG00000136738.14	10	0.000207555	0.00539642	26	0.0130449	Yes	No
Liver	205	TMEM236	ENSG00000148483.8	10	5.49069e-08	1.42758e-06	26	1.4603e-05	Yes	Yes
Liver	205	MRC1	ENSG00000260314.2	10	0.00122856	0.0331712	27	0.0429198	Yes	No
Liver	205	SLC39A12	ENSG00000148482.11	10	0.000400408	0.0112114	28	0.020627	Yes	No
Liver	205	CACNB2	ENSG00000165995.18	10	3.40384e-05	0.00108923	32	0.00443459	Yes	Yes
Liver	205	NSUN6	ENSG00000241058.3	10	0.00041623	0.0120707	29	0.0216009	Yes	No
Liver	205	ARL5B	ENSG00000165997.4	10	6.79023e-07	1.83336e-05	27	0.00014489	Yes	Yes
Liver	205	PLXDC2	ENSG00000120594.16	10	0.00059438	0.0178314	30	0.027987	Yes	No
Liver	205	NEBL	ENSG00000078114.18	10	0.000137549	0.00275098	20	0.00845493	Yes	Yes
Liver	205	CASC10	ENSG00000204682.5	10	0.00543262	0.0651914	12	0.0725993	No	No
Liver	205	SKIDA1	ENSG00000180592.16	10	1.3295e-05	0.000159539	12	0.000967413	Yes	Yes
Liver	205	MLLT10	ENSG00000078403.16	10	0.00729084	0.0947809	13	0.100376	No	No
Liver	205	DNAJC1	ENSG00000136770.10	10	0.00143493	0.0172191	12	0.0273226	Yes	No
Liver	205	COMMD3	ENSG00000148444.15	10	0.000444845	0.00400361	9	0.0107652	Yes	No
Liver	205	BMI1	ENSG00000168283.13	10	1.50312e-05	0.00013528	9	0.00083844	Yes	Yes
Liver	205	PIP4K2A	ENSG00000150867.13	10	0.00114463	0.0125909	11	0.022213	Yes	No
Liver	205	MSRB2	ENSG00000148450.12	10	0.0251787	0.327323	13	0.328064	No	No
Liver	205	OTUD1	ENSG00000165312.6	10	9.83866e-15	1.4758e-13	15	4.34148e-12	Yes	Yes
Liver	205	KIAA1217	ENSG00000120549.17	10	0.00162216	0.0389319	24	0.0483581	Yes	No
Liver	205	ARHGAP21	ENSG00000107863.17	10	0.000160178	0.00320357	20	0.00932153	Yes	Yes
Liver	205	PRTFDC1	ENSG00000099256.18	10	0.000152754	0.00320782	21	0.00932731	Yes	Yes
Liver	205	ENKUR	ENSG00000151023.16	10	7.63735e-05	0.00175659	23	0.00624895	Yes	Yes
Liver	205	THNSL1	ENSG00000185875.12	10	0.000595362	0.0125026	21	0.02212	Yes	No
Liver	205	APBB1IP	ENSG00000077420.15	10	3.20409e-06	8.65104e-05	27	0.000569304	Yes	Yes
Liver	205	PDSS1	ENSG00000148459.15	10	1.03947e-07	2.80657e-06	27	2.6833e-05	Yes	Yes
Liver	205	ABI1	ENSG00000136754.16	10	0.0096923	0.252	26	0.253446	No	No
Liver	205	ANKRD26	ENSG00000107890.16	10	8.58992e-05	0.00214748	25	0.00716408	Yes	Yes
Liver	205	YME1L1	ENSG00000136758.18	10	0.000455689	0.0100252	22	0.0191639	Yes	No
Liver	205	MASTL	ENSG00000120539.14	10	1.27997e-25	2.94392e-24	23	2.79872e-22	Yes	Yes
Liver	205	ACBD5	ENSG00000107897.18	10	0.000331467	0.00762374	23	0.0162427	Yes	No
Liver	205	RAB18	ENSG00000099246.16	10	0.00142267	0.0312988	22	0.0411264	Yes	No
Liver	205	MKX	ENSG00000150051.13	10	0.000382697	0.00880203	23	0.0176913	Yes	No
Liver	205	MPP7	ENSG00000150054.18	10	1.5767e-08	4.09941e-07	26	4.66087e-06	Yes	Yes
Liver	205	WAC	ENSG00000095787.21	10	0.000427444	0.0106861	25	0.0199725	Yes	No
Liver	205	BAMBI	ENSG00000095739.10	10	0.000176045	0.00422509	24	0.0111488	Yes	No
Liver	205	C10orf126	ENSG00000204365.5	10	0.000226653	0.00566633	25	0.0134406	Yes	No
Liver	205	LYZL1	ENSG00000120563.8	10	4.73345e-05	0.00118336	25	0.00471078	Yes	Yes
Liver	205	SVIL	ENSG00000197321.14	10	0.000185442	0.00519238	28	0.0127569	Yes	No
Liver	205	KIAA1462	ENSG00000165757.8	10	0.00179123	0.0483631	27	0.0570292	No	No
Liver	205	MTPAP	ENSG00000107951.14	10	0.00112547	0.0258857	23	0.0359804	Yes	No
Liver	205	MAP3K8	ENSG00000107968.9	10	2.43867e-06	5.36507e-05	22	0.000375533	Yes	Yes
Liver	205	ZNF438	ENSG00000183621.15	10	5.48585e-05	0.00109717	20	0.00445191	Yes	Yes
Liver	205	ZEB1	ENSG00000148516.21	10	2.45943e-05	0.00051648	21	0.00252713	Yes	Yes
Liver	205	ARHGAP12	ENSG00000165322.17	10	5.61983e-05	0.00106777	19	0.00437267	Yes	Yes
Liver	205	KIF5B	ENSG00000170759.10	10	0.000122831	0.00208813	17	0.00703588	Yes	Yes
Liver	205	EPC1	ENSG00000120616.15	10	0.00542517	0.103078	19	0.108237	No	No
Liver	205	CCDC7	ENSG00000216937.13	10	6.77675e-07	1.62642e-05	24	0.000129828	Yes	Yes
Liver	205	RP11-479G22.8	ENSG00000273038.2	10	4.82529e-12	1.06156e-10	22	2.17311e-09	Yes	Yes
Liver	205	ITGB1	ENSG00000150093.18	10	9.23209e-05	0.00212338	23	0.00710764	Yes	Yes
Liver	205	RP11-462L8.1	ENSG00000229656.6	10	0.00108924	0.0250525	23	0.0351797	Yes	No
Liver	205	NRP1	ENSG00000099250.17	10	0.000318585	0.00700886	22	0.0153846	Yes	No
Liver	205	PARD3	ENSG00000148498.15	10	0.000338929	0.00711752	21	0.0155297	Yes	No
Liver	205	CUL2	ENSG00000108094.14	10	0.00117563	0.0164588	14	0.0265217	Yes	No
Liver	205	CREM	ENSG00000095794.19	10	0.00847022	0.135524	16	0.139358	No	No
Liver	205	CCNY	ENSG00000108100.17	10	0.000182954	0.00329317	18	0.00947413	Yes	Yes
Liver	205	FZD8	ENSG00000177283.7	10	0.00261905	0.0445238	17	0.053461	No	No
Liver	205	RP11-258F22.1	ENSG00000226578.1	10	0.0010203	0.0214263	21	0.0316208	Yes	No
Liver	205	ZNF248	ENSG00000198105.13	10	0.00180673	0.039748	22	0.0490928	Yes	No
Liver	205	ZNF25	ENSG00000175395.15	10	0.0130197	0.286432	22	0.287509	No	No
Liver	205	ZNF33A	ENSG00000189180.15	10	2.4688e-05	0.000567823	23	0.00271597	Yes	Yes
Liver	205	ZNF37A	ENSG00000075407.18	10	0.000159189	0.00382053	24	0.0104364	Yes	No
Liver	205	RP11-508N22.12	ENSG00000272983.1	10	0.000220812	0.00507868	23	0.0125786	Yes	No
Liver	205	LINC00839	ENSG00000185904.11	10	0.00259284	0.0440783	17	0.0530737	No	No
Liver	205	ZNF33B	ENSG00000196693.14	10	0.00180887	0.0343685	19	0.0440993	Yes	No
Liver	205	BMS1	ENSG00000165733.7	10	0.00182972	0.0365945	20	0.0461739	Yes	No
Liver	205	RET	ENSG00000165731.18	10	0.00119375	0.0250688	21	0.0351955	Yes	No
Liver	205	RP11-351D16.3	ENSG00000273008.1	10	0.0044658	0.0937818	21	0.0994288	No	No
Liver	205	CSGALNACT2	ENSG00000169826.7	10	4.81782e-09	1.01174e-07	21	1.29268e-06	Yes	Yes
Liver	205	RASGEF1A	ENSG00000198915.11	10	0.000237941	0.0052347	22	0.0128198	Yes	No
Liver	205	HNRNPF	ENSG00000169813.16	10	0.00114621	0.0252165	22	0.0353363	Yes	No
Liver	205	RP11-517P14.2	ENSG00000230555.2	10	0.000460854	0.0101388	22	0.0193014	Yes	No
Liver	205	ZNF487	ENSG00000243660.9	10	0.0126216	0.290297	23	0.291353	No	No
Liver	205	ZNF239	ENSG00000196793.13	10	3.04141e-07	6.99524e-06	23	6.11475e-05	Yes	Yes
Liver	205	ZNF485	ENSG00000198298.12	10	4.95843e-05	0.00114044	23	0.00457999	Yes	Yes
Liver	205	ZNF32	ENSG00000169740.13	10	0.00393826	0.09058	23	0.0963884	No	No
Liver	205	RP11-20J15.3	ENSG00000229116.2	10	0.0011698	0.0257356	22	0.0358399	Yes	No
Liver	205	C10orf142	ENSG00000277288.3	10	1.09673e-05	0.000241281	22	0.0013638	Yes	Yes
Liver	205	CXCL12	ENSG00000107562.16	10	5.41326e-06	0.000124505	23	0.000781733	Yes	Yes
Liver	205	RASSF4	ENSG00000107551.20	10	0.000264322	0.00555076	21	0.0132768	Yes	No
Liver	205	C10orf10	ENSG00000165507.8	10	0.00209234	0.043939	21	0.0529477	No	No
Liver	205	ZNF22	ENSG00000165512.4	10	0.00864241	0.181491	21	0.184028	No	No
Liver	205	ALOX5	ENSG00000012779.10	10	1.17829e-06	2.35658e-05	20	0.000181484	Yes	Yes
Liver	205	MARCH8	ENSG00000165406.15	10	1.19694e-07	2.27418e-06	19	2.22357e-05	Yes	Yes
Liver	205	ZFAND4	ENSG00000172671.19	10	0.00236313	0.0401733	17	0.0494728	Yes	No
Liver	205	WASHC2C	ENSG00000172661.17	10	4.69564e-10	7.51303e-09	16	1.16196e-07	Yes	Yes
Liver	205	AGAP4	ENSG00000188234.13	10	2.01211e-32	3.01817e-31	15	6.4287e-29	Yes	Yes
Liver	205	TIMM23	ENSG00000265354.3	10	5.63615e-05	0.000789061	14	0.00349373	Yes	Yes
Liver	205	NCOA4	ENSG00000266412.5	10	0.00100523	0.0150784	15	0.0250266	Yes	No
Liver	205	MSMB	ENSG00000263639.5	10	0.00125427	0.0175597	14	0.0276976	Yes	No
Liver	205	ANXA8L1	ENSG00000264230.7	10	0.00045836	0.00595868	13	0.0138835	Yes	No
Liver	205	GPRIN2	ENSG00000204175.5	10	0.000478891	0.00574669	12	0.0135585	Yes	No
Liver	205	SYT15	ENSG00000204176.13	10	0.000139544	0.00167452	12	0.00604662	Yes	Yes
Liver	205	RP11-38L15.8	ENSG00000272430.1	10	9.20002e-07	1.012e-05	11	8.5274e-05	Yes	Yes
Liver	205	PTPN20	ENSG00000204179.10	10	2.0651e-06	2.0651e-05	10	0.000161208	Yes	Yes
Liver	205	GDF10	ENSG00000266524.2	10	0.00705547	0.0564438	8	0.0645888	No	No
Liver	205	GDF2	ENSG00000263761.2	10	0.0136897	0.0958279	7	0.101338	No	No
Liver	205	ANXA8	ENSG00000265190.6	10	5.39669e-05	0.000431735	8	0.00219946	Yes	Yes
Liver	205	AGAP9	ENSG00000204172.12	10	1.98844e-41	1.59075e-40	8	1.02952e-37	Yes	Yes
Liver	205	RP11-342C24.8	ENSG00000264404.2	10	6.35106e-15	6.35106e-14	10	1.94308e-12	Yes	Yes
Liver	205	CH17-360D5.2	ENSG00000276850.4	10	3.63974e-11	4.36768e-10	12	8.2486e-09	Yes	Yes
Liver	205	CH17-360D5.3	ENSG00000273760.1	10	4.34404e-09	5.21285e-08	12	7.06822e-07	Yes	Yes
Liver	205	MAPK8	ENSG00000107643.15	10	0.00315121	0.0472681	15	0.0560048	No	No
Liver	205	ARHGAP22	ENSG00000128805.14	10	0.00370466	0.0592745	16	0.0671884	No	No
Liver	205	WDFY4	ENSG00000128815.19	10	7.11128e-05	0.00128003	18	0.00497438	Yes	Yes
Liver	205	VSTM4	ENSG00000165633.12	10	0.00092437	0.017563	19	0.0277002	Yes	No
Liver	205	C10orf128	ENSG00000204161.13	10	1.70375e-06	3.23712e-05	19	0.000240447	Yes	Yes
Liver	205	ERCC6	ENSG00000225830.12	10	0.000984095	0.020666	21	0.0308587	Yes	No
Liver	205	OGDHL	ENSG00000197444.9	10	0.0197196	0.374673	19	0.37532	No	No
Liver	205	PARG	ENSG00000227345.8	10	0.000793884	0.0150838	19	0.0250286	Yes	No
Liver	205	TIMM23B	ENSG00000204152.10	10	8.78023e-10	1.58044e-08	18	2.32466e-07	Yes	Yes
Liver	205	LINC00843	ENSG00000178440.5	10	0.00116301	0.0209341	18	0.0311403	Yes	No
Liver	205	AGAP6	ENSG00000204149.10	10	8.40978e-16	1.51376e-14	18	4.94603e-13	Yes	Yes
Liver	205	WASHC2A	ENSG00000099290.15	10	0.000425141	0.00765254	18	0.0162814	Yes	No
Liver	205	ASAH2	ENSG00000188611.14	10	5.99397e-17	1.01898e-15	17	3.80184e-14	Yes	Yes
Liver	205	SGMS1	ENSG00000198964.13	10	3.75048e-05	0.000712591	19	0.00323288	Yes	Yes
Liver	205	ASAH2B	ENSG00000204147.9	10	3.2253e-20	5.483e-19	17	3.05594e-17	Yes	Yes
Liver	205	A1CF	ENSG00000148584.14	10	0.000126126	0.00227027	18	0.00743865	Yes	Yes
Liver	205	PRKG1	ENSG00000185532.15	10	0.00031548	0.0107263	34	0.020008	Yes	No
Liver	205	CSTF2T	ENSG00000177613.8	10	0.000445541	0.00846528	19	0.0172727	Yes	No
Liver	205	DKK1	ENSG00000107984.9	10	0.000695506	0.0166921	24	0.0267555	Yes	No
Liver	205	MBL2	ENSG00000165471.6	10	1.82065e-13	4.73369e-12	26	1.13954e-10	Yes	Yes
Liver	205	ZWINT	ENSG00000122952.16	10	0.00858559	0.188883	22	0.191351	No	No
Liver	205	IPMK	ENSG00000151151.5	10	0.00416218	0.0874059	21	0.0934362	No	No
Liver	205	CISD1	ENSG00000122873.11	10	2.44633e-07	4.89267e-06	20	4.45021e-05	Yes	Yes
Liver	205	UBE2D1	ENSG00000072401.14	10	0.000390182	0.00780365	20	0.0164737	Yes	No
Liver	205	TFAM	ENSG00000108064.10	10	0.000720949	0.014419	20	0.0242798	Yes	No
Liver	205	BICC1	ENSG00000122870.11	10	1.62693e-05	0.000374195	23	0.00195364	Yes	Yes
Liver	205	LINC00844	ENSG00000237949.1	10	0.00162175	0.0291914	18	0.0391145	Yes	No
Liver	205	PHYHIPL	ENSG00000165443.11	10	0.00595977	0.101316	17	0.106566	No	No
Liver	205	FAM13C	ENSG00000148541.12	10	0.000187682	0.00337828	18	0.00962285	Yes	Yes
Liver	205	SLC16A9	ENSG00000165449.11	10	4.88737e-06	8.79727e-05	18	0.000578249	Yes	Yes
Liver	205	CCDC6	ENSG00000108091.10	10	0.00815562	0.163112	20	0.166103	No	No
Liver	205	ANK3	ENSG00000151150.21	10	0.000216484	0.00519562	24	0.0127612	Yes	No
Liver	205	CDK1	ENSG00000170312.15	10	0.000114863	0.00218239	19	0.00723607	Yes	Yes
Liver	205	RHOBTB1	ENSG00000072422.16	10	0.00124147	0.023588	19	0.0337456	Yes	No
Liver	205	TMEM26	ENSG00000196932.11	10	0.000817327	0.0138946	17	0.0237027	Yes	No
Liver	205	C10orf107	ENSG00000183346.6	10	2.11454e-06	3.59471e-05	17	0.000263795	Yes	Yes
Liver	205	ARID5B	ENSG00000150347.14	10	0.00082028	0.014765	18	0.0246848	Yes	No
Liver	205	ADO	ENSG00000181915.4	10	0.000343944	0.00584705	17	0.0137203	Yes	No
Liver	205	EGR2	ENSG00000122877.15	10	0.00015906	0.00286308	18	0.00866807	Yes	Yes
Liver	205	NRBF2	ENSG00000148572.15	10	0.000668717	0.0120369	18	0.0215709	Yes	No
Liver	205	JMJD1C	ENSG00000171988.18	10	0.000476001	0.00904401	19	0.0179878	Yes	No
Liver	205	REEP3	ENSG00000165476.13	10	0.000831723	0.0133076	16	0.023021	Yes	No
Liver	205	RP11-179K3.2	ENSG00000224714.2	10	1.36203e-09	2.86026e-08	21	4.02085e-07	Yes	Yes
Liver	205	LINC01515	ENSG00000228065.10	10	0.000349866	0.010496	30	0.0197242	Yes	No
Liver	205	CTNNA3	ENSG00000183230.16	10	2.54827e-06	0.000112124	44	0.000715746	Yes	Yes
Liver	205	DNAJC12	ENSG00000108176.14	10	0.00455405	0.0819729	18	0.0882846	No	No
Liver	205	RP11-57G10.8	ENSG00000272892.1	10	0.00163826	0.0294887	18	0.0393783	Yes	No
Liver	205	SIRT1	ENSG00000096717.11	10	0.0185299	0.333538	18	0.334214	No	No
Liver	205	HERC4	ENSG00000148634.15	10	0.000468133	0.00889452	19	0.0178015	Yes	No
Liver	205	ATOH7	ENSG00000179774.8	10	1.62039e-19	2.91671e-18	18	1.4783e-16	Yes	Yes
Liver	205	RP11-153K11.3	ENSG00000233590.1	10	9.7834e-21	1.76101e-19	18	1.0508e-17	Yes	Yes
Liver	205	PBLD	ENSG00000108187.15	10	2.02479e-13	3.64462e-12	18	8.86243e-11	Yes	Yes
Liver	205	HNRNPH3	ENSG00000096746.17	10	0.00882287	0.158812	18	0.162008	No	No
Liver	205	RUFY2	ENSG00000204130.12	10	1.39982e-07	2.65965e-06	19	2.55591e-05	Yes	Yes
Liver	205	DNA2	ENSG00000138346.14	10	9.92411e-25	1.98482e-23	20	1.81514e-21	Yes	Yes
Liver	205	SLC25A16	ENSG00000122912.14	10	0.000390769	0.00781537	20	0.0164881	Yes	No
Liver	205	TET1	ENSG00000138336.8	10	0.000918329	0.0202032	22	0.0304106	Yes	No
Liver	205	CCAR1	ENSG00000060339.13	10	0.000481397	0.0101093	21	0.0192669	Yes	No
Liver	205	STOX1	ENSG00000165730.14	10	9.00763e-14	1.98168e-12	22	4.96955e-11	Yes	Yes
Liver	205	DDX50	ENSG00000107625.12	10	0.00218337	0.0480342	22	0.0567208	No	No
Liver	205	DDX21	ENSG00000165732.12	10	0.0015271	0.0335962	22	0.0433165	Yes	No
Liver	205	KIF1BP	ENSG00000198954.7	10	8.95302e-05	0.00196966	22	0.0067709	Yes	Yes
Liver	205	SRGN	ENSG00000122862.4	10	0.00144655	0.031824	22	0.0416442	Yes	No
Liver	205	VPS26A	ENSG00000122958.14	10	1.40781e-06	3.23797e-05	23	0.000240447	Yes	Yes
Liver	205	SUPV3L1	ENSG00000156502.13	10	0.000381598	0.00839515	22	0.0171821	Yes	No
Liver	205	HKDC1	ENSG00000156510.12	10	1.57477e-11	3.46449e-10	22	6.60963e-09	Yes	Yes
Liver	205	HK1	ENSG00000156515.21	10	0.000330592	0.00760361	23	0.016208	Yes	No
Liver	205	TACR2	ENSG00000075073.14	10	0.000371884	0.00818144	22	0.0169127	Yes	No
Liver	205	TSPAN15	ENSG00000099282.9	10	0.00268078	0.0616578	23	0.0693805	No	No
Liver	205	C10orf35	ENSG00000171224.8	10	0.000104463	0.0022982	22	0.00750104	Yes	Yes
Liver	205	COL13A1	ENSG00000197467.13	10	0.000478516	0.0124414	26	0.0220433	Yes	No
Liver	205	H2AFY2	ENSG00000099284.13	10	0.000984772	0.0256041	26	0.0357188	Yes	No
Liver	205	AIFM2	ENSG00000042286.14	10	0.00265608	0.0664019	25	0.0737278	No	No
Liver	205	TYSND1	ENSG00000156521.13	10	0.00124183	0.0310457	25	0.0408672	Yes	No
Liver	205	SAR1A	ENSG00000079332.14	10	6.16227e-07	1.54057e-05	25	0.00012362	Yes	Yes
Liver	205	PPA1	ENSG00000180817.11	10	1.16062e-06	2.90156e-05	25	0.00021865	Yes	Yes
Liver	205	LRRC20	ENSG00000172731.13	10	0.000371677	0.00966361	26	0.0187203	Yes	No
Liver	205	EIF4EBP2	ENSG00000148730.6	10	0.000176587	0.00441467	25	0.0114709	Yes	No
Liver	205	PALD1	ENSG00000107719.8	10	0.000704052	0.0183054	26	0.0284944	Yes	No
Liver	205	PRF1	ENSG00000180644.7	10	0.00445456	0.111364	25	0.116126	No	No
Liver	205	ADAMTS14	ENSG00000138316.10	10	7.33619e-07	1.83405e-05	25	0.00014489	Yes	Yes
Liver	205	SGPL1	ENSG00000166224.16	10	0.000111446	0.00278616	25	0.0085164	Yes	Yes
Liver	205	PCBD1	ENSG00000166228.8	10	0.000122297	0.00293513	24	0.00882693	Yes	Yes
Liver	205	UNC5B	ENSG00000107731.12	10	3.03136e-05	0.000727526	24	0.00328118	Yes	Yes
Liver	205	SLC29A3	ENSG00000198246.7	10	1.09761e-08	2.52449e-07	23	2.97061e-06	Yes	Yes
Liver	205	CDH23	ENSG00000107736.19	10	7.15313e-06	0.000164522	23	0.000990841	Yes	Yes
Liver	205	C10orf105	ENSG00000214688.5	10	0.00121518	0.0230884	19	0.0332856	Yes	No
Liver	205	VSIR	ENSG00000107738.19	10	0.000203682	0.00386996	19	0.0105236	Yes	No
Liver	205	PSAP	ENSG00000197746.13	10	0.000381523	0.00686742	18	0.0152009	Yes	No
Liver	205	CHST3	ENSG00000122863.5	10	0.000128811	0.00206098	16	0.0069821	Yes	Yes
Liver	205	SPOCK2	ENSG00000107742.12	10	0.00395345	0.0593017	15	0.0672147	No	No
Liver	205	ASCC1	ENSG00000138303.17	10	0.000268306	0.00402459	15	0.0108009	Yes	No
Liver	205	ANAPC16	ENSG00000166295.8	10	9.6602e-07	1.35243e-05	14	0.000109992	Yes	Yes
Liver	205	DDIT4	ENSG00000168209.4	10	3.23504e-05	0.000452905	14	0.00228175	Yes	Yes
Liver	205	DNAJB12	ENSG00000148719.14	10	0.00107236	0.015013	14	0.0249678	Yes	No
Liver	205	MICU1	ENSG00000107745.17	10	0.00359434	0.0539151	15	0.0622627	No	No
Liver	205	MCU	ENSG00000156026.14	10	0.000468727	0.00562472	12	0.0133853	Yes	No
Liver	205	OIT3	ENSG00000138315.12	10	0.00205653	0.0205653	10	0.0307574	Yes	No
Liver	205	PLA2G12B	ENSG00000138308.5	10	0.00714626	0.0714626	10	0.0784308	No	No
Liver	205	P4HA1	ENSG00000122884.12	10	0.00501954	0.0501954	10	0.0586962	No	No
Liver	205	RP11-344N10.5	ENSG00000272630.1	10	0.00831832	0.0748649	9	0.081569	No	No
Liver	205	NUDT13	ENSG00000166321.13	10	1.68752e-09	1.51877e-08	9	2.24179e-07	Yes	Yes
Liver	205	ECD	ENSG00000122882.10	10	0.00978112	0.0880301	9	0.0940437	No	No
Liver	205	FAM149B1	ENSG00000138286.14	10	0.00173615	0.0156254	9	0.0256315	Yes	No
Liver	205	DNAJC9	ENSG00000213551.4	10	0.00636761	0.0573085	9	0.0653871	No	No
Liver	205	MRPS16	ENSG00000182180.13	10	0.0206668	0.186001	9	0.188511	No	No
Liver	205	CFAP70	ENSG00000156042.17	10	1.65162e-05	0.000165162	10	0.000994266	Yes	Yes
Liver	205	ANXA7	ENSG00000138279.15	10	0.0198831	0.198831	10	0.201078	No	No
Liver	205	MSS51	ENSG00000166343.9	10	0.00997882	0.0997882	10	0.105156	No	No
Liver	205	PPP3CB	ENSG00000107758.15	10	0.00364332	0.0364332	10	0.0460429	Yes	No
Liver	205	USP54	ENSG00000166348.18	10	0.00133662	0.0133662	10	0.0230845	Yes	No
Liver	205	RP11-464F9.22	ENSG00000272791.1	10	0.00818353	0.0736518	9	0.0804713	No	No
Liver	205	MYOZ1	ENSG00000177791.11	10	0.00978592	0.0880733	9	0.0940779	No	No
Liver	205	AGAP5	ENSG00000172650.13	10	1.13462e-05	0.000102116	9	0.000659111	Yes	Yes
Liver	205	RP11-574K11.29	ENSG00000272140.2	10	0.00198325	0.0178493	9	0.028002	Yes	No
Liver	205	SEC24C	ENSG00000176986.15	10	0.0189737	0.189737	10	0.192158	No	No
Liver	205	FUT11	ENSG00000196968.10	10	0.00216445	0.0216445	10	0.031859	Yes	No
Liver	205	CHCHD1	ENSG00000172586.7	10	5.71022e-05	0.000571022	10	0.00272739	Yes	Yes
Liver	205	ZSWIM8	ENSG00000214655.10	10	0.000590575	0.00590575	10	0.0138022	Yes	No
Liver	205	NDST2	ENSG00000166507.17	10	0.00190476	0.0190476	10	0.0292306	Yes	No
Liver	205	CAMK2G	ENSG00000148660.20	10	0.00081169	0.0081169	10	0.016845	Yes	No
Liver	205	PLAU	ENSG00000122861.15	10	0.00585998	0.0585998	10	0.0665762	No	No
Liver	205	VCL	ENSG00000035403.17	10	0.0182547	0.200802	11	0.202949	No	No
Liver	205	AP3M1	ENSG00000185009.12	10	0.00410609	0.0410609	10	0.0502972	No	No
Liver	205	ADK	ENSG00000156110.13	10	0.00143234	0.0186204	13	0.0288222	Yes	No
Liver	205	KAT6B	ENSG00000156650.12	10	0.00273377	0.0300715	11	0.0399442	Yes	No
Liver	205	SAMD8	ENSG00000156671.12	10	0.00622092	0.0684301	11	0.0756368	No	No
Liver	205	VDAC2	ENSG00000165637.13	10	0.00100299	0.0110329	11	0.0204169	Yes	No
Liver	205	COMTD1	ENSG00000165644.10	10	7.0867e-05	0.00070867	10	0.0032177	Yes	Yes
Liver	205	ZNF503-AS1	ENSG00000226051.6	10	0.00112614	0.0123875	11	0.0219855	Yes	No
Liver	205	ZNF503	ENSG00000165655.16	10	9.06694e-05	0.000997363	11	0.0041572	Yes	Yes
Liver	205	RP11-399K21.14	ENSG00000272692.1	10	0.000765629	0.00842192	11	0.017211	Yes	No
Liver	205	C10orf11	ENSG00000148655.14	10	0.000436567	0.00873133	20	0.0175962	Yes	No
Liver	205	KCNMA1	ENSG00000156113.22	10	2.40537e-07	5.53235e-06	23	4.95966e-05	Yes	Yes
Liver	205	DLG5	ENSG00000151208.16	10	1.88656e-32	3.58446e-31	19	7.44638e-29	Yes	Yes
Liver	205	POLR3A	ENSG00000148606.12	10	0.00145489	0.026188	18	0.0362956	Yes	No
Liver	205	RPS24	ENSG00000138326.18	10	0.000943897	0.0169901	18	0.0270783	Yes	No
Liver	205	ZMIZ1	ENSG00000108175.16	10	0.00359094	0.0897736	25	0.095627	No	No
Liver	205	PPIF	ENSG00000108179.13	10	1.99086e-13	4.37989e-12	22	1.05739e-10	Yes	Yes
Liver	205	ZCCHC24	ENSG00000165424.6	10	2.77817e-10	6.38979e-09	23	1.00769e-07	Yes	Yes
Liver	205	EIF5AL1	ENSG00000253626.3	10	0.00138892	0.0305562	22	0.040384	Yes	No
Liver	205	SFTPA2	ENSG00000185303.16	10	9.85481e-05	0.00216806	22	0.00720417	Yes	Yes
Liver	205	SFTPA1	ENSG00000122852.14	10	0.000116455	0.00267846	23	0.00833251	Yes	Yes
Liver	205	RP11-506M13.3	ENSG00000244733.5	10	1.42485e-14	3.27717e-13	23	9.19081e-12	Yes	Yes
Liver	205	NUTM2B	ENSG00000188199.10	10	1.737e-15	3.99511e-14	23	1.23577e-12	Yes	Yes
Liver	205	RP11-182L21.6	ENSG00000272447.1	10	0.000558403	0.0128433	23	0.0224954	Yes	No
Liver	205	SFTPD	ENSG00000133661.15	10	9.72213e-05	0.00243053	25	0.00778131	Yes	Yes
Liver	205	TMEM254	ENSG00000133678.13	10	0.00182717	0.0438522	24	0.052869	No	No
Liver	205	PLAC9	ENSG00000189129.13	10	1.13621e-08	2.72691e-07	24	3.18208e-06	Yes	Yes
Liver	205	ANXA11	ENSG00000122359.17	10	2.76775e-05	0.000664261	24	0.00306066	Yes	Yes
Liver	205	LINC00857	ENSG00000237523.1	10	3.53342e-06	8.4802e-05	24	0.000559155	Yes	Yes
Liver	205	MAT1A	ENSG00000151224.12	10	0.000813921	0.0195341	24	0.0297144	Yes	No
Liver	205	DYDC2	ENSG00000133665.12	10	1.35572e-11	3.25373e-10	24	6.23616e-09	Yes	Yes
Liver	205	FAM213A	ENSG00000122378.13	10	9.39609e-05	0.00234902	25	0.00761448	Yes	Yes
Liver	205	TSPAN14	ENSG00000108219.14	10	0.000558898	0.0145314	26	0.0244031	Yes	No
Liver	205	NRG3	ENSG00000185737.12	10	0.00262754	0.0867088	33	0.0927676	No	No
Liver	205	GHITM	ENSG00000165678.20	10	4.78151e-07	1.19538e-05	25	9.86978e-05	Yes	Yes
Liver	205	CDHR1	ENSG00000148600.14	10	0.000129459	0.00310702	24	0.00914738	Yes	Yes
Liver	205	CCSER2	ENSG00000107771.15	10	0.000182026	0.00491471	27	0.0123057	Yes	No
Liver	205	GRID1	ENSG00000182771.18	10	7.24905e-05	0.00181226	25	0.00639744	Yes	Yes
Liver	205	WAPL	ENSG00000062650.17	10	0.00356123	0.060541	17	0.0683982	No	No
Liver	205	LDB3	ENSG00000122367.19	10	0.00175786	0.0298837	17	0.0397644	Yes	No
Liver	205	BMPR1A	ENSG00000107779.13	10	0.00305291	0.0518995	17	0.0602988	No	No
Liver	205	MMRN2	ENSG00000173269.13	10	0.00140245	0.0224392	16	0.0326601	Yes	No
Liver	205	SNCG	ENSG00000173267.13	10	0.00116307	0.0174461	15	0.0275648	Yes	No
Liver	205	GLUD1	ENSG00000148672.8	10	5.54338e-05	0.000886941	16	0.0038128	Yes	Yes
Liver	205	FAM35A	ENSG00000122376.11	10	5.79181e-13	9.2669e-12	16	2.16275e-10	Yes	Yes
Liver	205	NUTM2A	ENSG00000184923.12	10	2.1909e-12	3.28635e-11	15	7.18174e-10	Yes	Yes
Liver	205	LINC00863	ENSG00000224914.3	10	1.29999e-07	1.94998e-06	15	1.94501e-05	Yes	Yes
Liver	205	NUTM2D	ENSG00000214562.14	10	9.41637e-07	1.41245e-05	15	0.000114321	Yes	Yes
Liver	205	LINC00864	ENSG00000228055.2	10	0.00280317	0.0420476	15	0.051215	No	No
Liver	205	MINPP1	ENSG00000107789.15	10	0.00338648	0.0507972	15	0.0592311	No	No
Liver	205	PAPSS2	ENSG00000198682.12	10	0.00116855	0.0175282	15	0.0276557	Yes	No
Liver	205	ATAD1	ENSG00000138138.13	10	0.000541869	0.00812804	15	0.0168586	Yes	No
Liver	205	KLLN	ENSG00000227268.3	10	0.00337401	0.0506102	15	0.0590581	No	No
Liver	205	PTEN	ENSG00000171862.10	10	0.000905361	0.0135804	15	0.0233467	Yes	No
Liver	205	RNLS	ENSG00000184719.11	10	0.000155244	0.0027944	18	0.00853072	Yes	Yes
Liver	205	LIPJ	ENSG00000204022.9	10	6.23662e-05	0.000997859	16	0.00415824	Yes	Yes
Liver	205	LIPF	ENSG00000182333.14	10	0.000801497	0.0128239	16	0.0224803	Yes	No
Liver	205	ANKRD22	ENSG00000152766.5	10	0.000545657	0.00927618	17	0.0182826	Yes	No
Liver	205	STAMBPL1	ENSG00000138134.11	10	0.000175981	0.00316767	18	0.00925494	Yes	Yes
Liver	205	ACTA2	ENSG00000107796.13	10	0.00191538	0.0344769	18	0.0442081	Yes	No
Liver	205	FAS	ENSG00000026103.21	10	0.000142173	0.00255912	18	0.00808681	Yes	Yes
Liver	205	CH25H	ENSG00000138135.6	10	0.000794086	0.0150876	19	0.025029	Yes	No
Liver	205	LIPA	ENSG00000107798.17	10	1.02965e-06	2.16227e-05	21	0.000167903	Yes	Yes
Liver	205	IFIT2	ENSG00000119922.9	10	0.00139303	0.0264676	19	0.0365327	Yes	No
Liver	205	IFIT3	ENSG00000119917.13	10	0.0023266	0.0442054	19	0.0531811	No	No
Liver	205	IFIT1B	ENSG00000204010.3	10	0.00798771	0.151766	19	0.155175	No	No
Liver	205	IFIT1	ENSG00000185745.9	10	2.5115e-06	5.023e-05	20	0.000354688	Yes	Yes
Liver	205	IFIT5	ENSG00000152778.8	10	1.12127e-07	2.13041e-06	19	2.09885e-05	Yes	Yes
Liver	205	SLC16A12	ENSG00000152779.13	10	0.00158058	0.0331921	21	0.0429392	Yes	No
Liver	205	PANK1	ENSG00000152782.16	10	0.00109011	0.0218022	20	0.0320351	Yes	No
Liver	205	RP11-80H5.9	ENSG00000235100.3	10	0.000132939	0.00279173	21	0.00852824	Yes	Yes
Liver	205	KIF20B	ENSG00000138182.14	10	0.000620464	0.0130297	21	0.0227062	Yes	No
Liver	205	LINC00865	ENSG00000232229.5	10	1.05844e-08	2.22273e-07	21	2.66016e-06	Yes	Yes
Liver	205	HTR7	ENSG00000148680.15	10	0.000637646	0.0127529	20	0.0223908	Yes	No
Liver	205	RPP30	ENSG00000148688.13	10	0.00677563	0.128737	19	0.132834	No	No
Liver	205	ANKRD1	ENSG00000148677.6	10	0.000250095	0.0045017	18	0.0116253	Yes	No
Liver	205	PCGF5	ENSG00000180628.14	10	0.011935	0.21483	18	0.216788	No	No
Liver	205	HECTD2	ENSG00000165338.16	10	0.00062596	0.0100154	16	0.0191552	Yes	No
Liver	205	PPP1R3C	ENSG00000119938.8	10	0.000618675	0.00928012	15	0.0182832	Yes	No
Liver	205	TNKS2	ENSG00000107854.5	10	9.37757e-06	0.000140664	15	0.000866696	Yes	Yes
Liver	205	FGFBP3	ENSG00000174721.9	10	0.000105568	0.00147795	14	0.00552041	Yes	Yes
Liver	205	BTAF1	ENSG00000095564.13	10	0.015726	0.23589	15	0.237499	No	No
Liver	205	CPEB3	ENSG00000107864.14	10	0.000659875	0.010558	16	0.0197949	Yes	No
Liver	205	MARCH5	ENSG00000198060.9	10	6.01103e-05	0.000901654	15	0.00385477	Yes	Yes
Liver	205	IDE	ENSG00000119912.15	10	0.000400651	0.00681107	17	0.01512	Yes	No
Liver	205	KIF11	ENSG00000138160.5	10	0.000766836	0.013803	18	0.0236208	Yes	No
Liver	205	HHEX	ENSG00000152804.10	10	0.00317718	0.0540121	17	0.0623618	No	No
Liver	205	EXOC6	ENSG00000138190.16	10	3.11531e-05	0.000591909	19	0.00280759	Yes	Yes
Liver	205	RP11-348J12.5	ENSG00000279607.1	10	0.0018937	0.032193	17	0.0420061	Yes	No
Liver	205	CYP26A1	ENSG00000095596.11	10	0.00618628	0.105167	17	0.110231	No	No
Liver	205	MYOF	ENSG00000138119.16	10	1.21013e-05	0.000217823	18	0.00125129	Yes	Yes
Liver	205	CEP55	ENSG00000138180.15	10	0.000676865	0.0115067	17	0.0209617	Yes	No
Liver	205	FFAR4	ENSG00000186188.10	10	4.12282e-05	0.000700879	17	0.00319209	Yes	Yes
Liver	205	RBP4	ENSG00000138207.13	10	0.000591066	0.0100481	17	0.0191932	Yes	No
Liver	205	PDE6C	ENSG00000095464.9	10	0.000724311	0.0130376	18	0.0227105	Yes	No
Liver	205	FRA10AC1	ENSG00000148690.11	10	3.80791e-06	6.47345e-05	17	0.000441901	Yes	Yes
Liver	205	LGI1	ENSG00000108231.12	10	2.60048e-08	4.68086e-07	18	5.25449e-06	Yes	Yes
Liver	205	SLC35G1	ENSG00000176273.14	10	0.000211715	0.00381087	18	0.0104184	Yes	No
Liver	205	PLCE1	ENSG00000138193.15	10	0.00710196	0.156243	22	0.159533	No	No
Liver	205	NOC3L	ENSG00000173145.11	10	4.52984e-06	8.60669e-05	19	0.000566829	Yes	Yes
Liver	205	TBC1D12	ENSG00000108239.8	10	0.00616133	0.117065	19	0.121596	No	No
Liver	205	HELLS	ENSG00000119969.14	10	0.00310834	0.0590585	19	0.0669842	No	No
Liver	205	CYP2C18	ENSG00000108242.12	10	0.00427861	0.0812936	19	0.0876651	No	No
Liver	205	CYP2C19	ENSG00000165841.9	10	6.22665e-06	0.000118306	19	0.000749243	Yes	Yes
Liver	205	CYP2C9	ENSG00000138109.9	10	0.000767993	0.0145919	19	0.0244778	Yes	No
Liver	205	CYP2C8	ENSG00000138115.13	10	0.00172634	0.0310741	18	0.0408928	Yes	No
Liver	205	PDLIM1	ENSG00000107438.8	10	0.00098313	0.0186795	19	0.028879	Yes	No
Liver	205	SORBS1	ENSG00000095637.21	10	0.00618983	0.129986	21	0.134049	No	No
Liver	205	ALDH18A1	ENSG00000059573.8	10	5.82433e-23	1.16487e-21	20	8.78978e-20	Yes	Yes
Liver	205	TCTN3	ENSG00000119977.20	10	4.19085e-07	8.38171e-06	20	7.18487e-05	Yes	Yes
Liver	205	ENTPD1	ENSG00000138185.18	10	9.1955e-06	0.000193105	21	0.0011314	Yes	Yes
Liver	205	CC2D2B	ENSG00000188649.12	10	0.00243077	0.0461847	19	0.0550233	No	No
Liver	205	CCNJ	ENSG00000107443.15	10	0.00035579	0.00640421	18	0.0145666	Yes	No
Liver	205	ZNF518A	ENSG00000177853.14	10	0.00117798	0.0212036	18	0.0314024	Yes	No
Liver	205	BLNK	ENSG00000095585.16	10	0.000226743	0.00408137	18	0.0108856	Yes	No
Liver	205	TM9SF3	ENSG00000077147.14	10	0.000587516	0.00998777	17	0.0191235	Yes	No
Liver	205	PIK3AP1	ENSG00000155629.14	10	0.000191758	0.00325989	17	0.0094123	Yes	Yes
Liver	205	LCOR	ENSG00000196233.12	10	0.00177275	0.0301367	17	0.0400032	Yes	No
Liver	205	SLIT1	ENSG00000187122.16	10	0.000773474	0.0123756	16	0.0219713	Yes	No
Liver	205	ARHGAP19	ENSG00000213390.10	10	0.000736133	0.0117781	16	0.0212925	Yes	No
Liver	205	FRAT1	ENSG00000165879.8	10	0.000737544	0.0110632	15	0.0204575	Yes	No
Liver	205	FRAT2	ENSG00000181274.6	10	0.000789409	0.0118411	15	0.0213605	Yes	No
Liver	205	RRP12	ENSG00000052749.13	10	3.22105e-05	0.000515368	16	0.00252254	Yes	Yes
Liver	205	PGAM1	ENSG00000171314.8	10	4.03676e-05	0.000645881	16	0.00300268	Yes	Yes
Liver	205	EXOSC1	ENSG00000171311.12	10	0.00259149	0.0414638	16	0.0506616	No	No
Liver	205	ZDHHC16	ENSG00000171307.18	10	0.000759992	0.0121599	16	0.0216959	Yes	No
Liver	205	MMS19	ENSG00000155229.20	10	0.000191087	0.00305739	16	0.00905274	Yes	Yes
Liver	205	UBTD1	ENSG00000165886.4	10	0.000847806	0.0144127	17	0.0242732	Yes	No
Liver	205	ANKRD2	ENSG00000165887.11	10	0.000493731	0.00789969	16	0.0166036	Yes	No
Liver	205	HOGA1	ENSG00000241935.8	10	0.000368466	0.00626391	17	0.0143562	Yes	No
Liver	205	C10orf62	ENSG00000203942.4	10	0.00179777	0.0287643	16	0.0387678	Yes	No
Liver	205	MORN4	ENSG00000171160.17	10	1.17922e-16	1.88675e-15	16	6.84232e-14	Yes	Yes
Liver	205	PI4K2A	ENSG00000155252.13	10	0.00335712	0.0537139	16	0.0620772	No	No
Liver	205	AVPI1	ENSG00000119986.6	10	0.0015768	0.0252288	16	0.0353505	Yes	No
Liver	205	MARVELD1	ENSG00000155254.12	10	1.52672e-06	2.44275e-05	16	0.000187433	Yes	Yes
Liver	205	ZFYVE27	ENSG00000155256.17	10	0.000215008	0.00365514	17	0.0101343	Yes	No
Liver	205	SFRP5	ENSG00000120057.4	10	0.000762176	0.0121948	16	0.0217421	Yes	No
Liver	205	GOLGA7B	ENSG00000155265.10	10	0.00800445	0.128071	16	0.13218	No	No
Liver	205	CRTAC1	ENSG00000095713.13	10	0.00962717	0.163662	17	0.166633	No	No
Liver	205	R3HCC1L	ENSG00000166024.13	10	0.000620485	0.0111687	18	0.0205822	Yes	No
Liver	205	LOXL4	ENSG00000138131.3	10	8.21019e-05	0.00139573	17	0.00528725	Yes	Yes
Liver	205	PYROXD2	ENSG00000119943.12	10	2.28247e-23	3.65195e-22	16	2.91239e-20	Yes	Yes
Liver	205	HPS1	ENSG00000107521.18	10	2.30367e-07	3.68587e-06	16	3.45528e-05	Yes	Yes
Liver	205	CNNM1	ENSG00000119946.10	10	8.82056e-15	1.4995e-13	17	4.40349e-12	Yes	Yes
Liver	205	GOT1	ENSG00000120053.10	10	7.1743e-06	0.000121963	17	0.000769218	Yes	Yes
Liver	205	RP11-441O15.3	ENSG00000224934.2	10	3.89998e-05	0.000623998	16	0.00292073	Yes	Yes
Liver	205	SLC25A28	ENSG00000155287.10	10	0.00220686	0.033103	15	0.0428612	Yes	No
Liver	205	RP11-85A1.3	ENSG00000260475.1	10	0.00115544	0.0173316	15	0.0274277	Yes	No
Liver	205	ENTPD7	ENSG00000198018.6	10	0.00787479	0.125997	16	0.130158	No	No
Liver	205	COX15	ENSG00000014919.12	10	0.00115145	0.0172718	15	0.0273691	Yes	No
Liver	205	CUTC	ENSG00000119929.12	10	0.00060305	0.00904575	15	0.0179878	Yes	No
Liver	205	ABCC2	ENSG00000023839.10	10	0.00144023	0.0230437	16	0.0332496	Yes	No
Liver	205	DNMBP	ENSG00000107554.16	10	0.000200938	0.003215	16	0.00933704	Yes	Yes
Liver	205	CPN1	ENSG00000120054.11	10	2.624e-05	0.000419841	16	0.00215124	Yes	Yes
Liver	205	ERLIN1	ENSG00000107566.13	10	0.000408574	0.00653719	16	0.0147514	Yes	No
Liver	205	CHUK	ENSG00000213341.10	10	0.00129719	0.020755	16	0.0309477	Yes	No
Liver	205	CWF19L1	ENSG00000095485.16	10	6.21973e-22	9.95156e-21	16	6.83489e-19	Yes	Yes
Liver	205	BLOC1S2	ENSG00000196072.11	10	2.24294e-05	0.00035887	16	0.00189064	Yes	Yes
Liver	205	PKD2L1	ENSG00000107593.16	10	0.00095499	0.0152798	16	0.0252348	Yes	No
Liver	205	SCD	ENSG00000099194.5	10	0.00108147	0.0173035	16	0.0273974	Yes	No
Liver	205	OLMALINC	ENSG00000235823.1	10	0.00269238	0.0430781	16	0.0521493	No	No
Liver	205	RP11-285F16.1	ENSG00000273030.1	10	6.20031e-05	0.000992049	16	0.00414327	Yes	Yes
Liver	205	SEC31B	ENSG00000075826.16	10	1.38846e-06	2.22153e-05	16	0.000172028	Yes	Yes
Liver	205	NDUFB8	ENSG00000166136.15	10	0.00680059	0.108809	16	0.113772	No	No
Liver	205	HIF1AN	ENSG00000166135.13	10	0.000582138	0.00931421	16	0.0183182	Yes	No
Liver	205	SLF2	ENSG00000119906.11	10	7.76692e-05	0.00108737	14	0.00443138	Yes	Yes
Liver	205	RP11-108L7.14	ENSG00000273476.1	10	0.000134542	0.00188359	14	0.00656554	Yes	Yes
Liver	205	MRPL43	ENSG00000055950.16	10	0.000409074	0.00572704	14	0.0135369	Yes	No
Liver	205	SEMA4G	ENSG00000095539.15	10	0.00011658	0.00163212	14	0.0059377	Yes	Yes
Liver	205	TWNK	ENSG00000107815.7	10	0.00335283	0.0469397	14	0.055692	No	No
Liver	205	LZTS2	ENSG00000107816.17	10	0.00108946	0.014163	13	0.0240339	Yes	No
Liver	205	PDZD7	ENSG00000186862.17	10	0.00240252	0.0312327	13	0.041062	Yes	No
Liver	205	SFXN3	ENSG00000107819.13	10	0.000866682	0.0112669	13	0.0206883	Yes	No
Liver	205	KAZALD1	ENSG00000107821.14	10	0.00780254	0.101433	13	0.106682	No	No
Liver	205	TLX1	ENSG00000107807.12	10	0.000854485	0.0111083	13	0.0205151	Yes	No
Liver	205	BTRC	ENSG00000166167.17	10	0.000356945	0.00499723	14	0.0124409	Yes	No
Liver	205	DPCD	ENSG00000166171.12	10	0.000671226	0.00872593	13	0.0175909	Yes	No
Liver	205	POLL	ENSG00000166169.16	10	0.00678269	0.088175	13	0.0941507	No	No
Liver	205	FBXW4	ENSG00000107829.13	10	0.000599403	0.00779224	13	0.0164641	Yes	No
Liver	205	NPM3	ENSG00000107833.10	10	0.00194722	0.0253138	13	0.0354461	Yes	No
Liver	205	MGEA5	ENSG00000198408.13	10	0.00377418	0.0490644	13	0.0576783	No	No
Liver	205	KCNIP2	ENSG00000120049.18	10	0.000289818	0.00376763	13	0.0103389	Yes	No
Liver	205	C10orf76	ENSG00000120029.12	10	0.00468188	0.0655463	14	0.0729366	No	No
Liver	205	HPS6	ENSG00000166189.7	10	0.00353392	0.0459409	13	0.0547989	No	No
Liver	205	LDB1	ENSG00000198728.10	10	0.00144444	0.0187777	13	0.0289803	Yes	No
Liver	205	PPRC1	ENSG00000148840.10	10	0.0165694	0.215403	13	0.21734	No	No
Liver	205	NOLC1	ENSG00000166197.16	10	0.00371273	0.0482655	13	0.056938	No	No
Liver	205	GBF1	ENSG00000107862.4	10	0.00135603	0.0176284	13	0.0277844	Yes	No
Liver	205	NFKB2	ENSG00000077150.18	10	0.00073635	0.0088362	12	0.0177346	Yes	No
Liver	205	PSD	ENSG00000059915.16	10	0.00767862	0.0921435	12	0.0978541	No	No
Liver	205	FBXL15	ENSG00000107872.12	10	0.0132351	0.145586	11	0.149167	No	No
Liver	205	CUEDC2	ENSG00000107874.10	10	0.00249295	0.0274224	11	0.0374512	Yes	No
Liver	205	MFSD13A	ENSG00000138111.14	10	2.47672e-16	2.72439e-15	11	9.7539e-14	Yes	Yes
Liver	205	ACTR1A	ENSG00000138107.12	10	0.00230774	0.0276929	12	0.0377302	Yes	No
Liver	205	SUFU	ENSG00000107882.11	10	0.00090869	0.0109043	12	0.0202524	Yes	No
Liver	205	RP11-47A8.5	ENSG00000272933.1	10	0.0157984	0.189581	12	0.192023	No	No
Liver	205	TRIM8	ENSG00000171206.13	10	0.000667202	0.00800643	12	0.0167083	Yes	No
Liver	205	ARL3	ENSG00000138175.8	10	6.26829e-05	0.000752195	12	0.00336538	Yes	Yes
Liver	205	SFXN2	ENSG00000156398.12	10	1.54125e-12	1.8495e-11	12	4.1718e-10	Yes	Yes
Liver	205	WBP1L	ENSG00000166272.16	10	4.41287e-05	0.000573673	13	0.00273462	Yes	Yes
Liver	205	CYP17A1	ENSG00000148795.6	10	0.00627202	0.0815362	13	0.0879099	No	No
Liver	205	BORCS7	ENSG00000166275.15	10	6.97701e-16	9.07011e-15	13	3.07088e-13	Yes	Yes
Liver	205	AS3MT	ENSG00000214435.7	10	0.000235416	0.00306041	13	0.00905527	Yes	Yes
Liver	205	RP11-724N1.1	ENSG00000272912.1	10	0.000235385	0.00306	13	0.00905527	Yes	Yes
Liver	205	CNNM2	ENSG00000148842.17	10	0.00269882	0.0377835	14	0.0472315	Yes	No
Liver	205	NT5C2	ENSG00000076685.18	10	0.00208913	0.0292479	14	0.0391675	Yes	No
Liver	205	PCGF6	ENSG00000156374.14	10	0.00630629	0.088288	14	0.0942474	No	No
Liver	205	TAF5	ENSG00000148835.10	10	0.0140049	0.196069	14	0.198356	No	No
Liver	205	USMG5	ENSG00000173915.14	10	0.00552251	0.0773151	14	0.0839451	No	No
Liver	205	PDCD11	ENSG00000148843.13	10	0.0014874	0.0208237	14	0.0310118	Yes	No
Liver	205	CALHM2	ENSG00000138172.10	10	0.00108972	0.0152561	14	0.0252125	Yes	No
Liver	205	NEURL1	ENSG00000107954.10	10	0.000366752	0.00550128	15	0.0131998	Yes	No
Liver	205	SH3PXD2A	ENSG00000107957.16	10	0.0114076	0.182522	16	0.185041	No	No
Liver	205	STN1	ENSG00000107960.10	10	0.000450828	0.00631159	14	0.0144242	Yes	No
Liver	205	SLK	ENSG00000065613.13	10	0.00218633	0.0327949	15	0.0425737	Yes	No
Liver	205	COL17A1	ENSG00000065618.18	10	0.0081206	0.121809	15	0.126103	No	No
Liver	205	SFR1	ENSG00000156384.14	10	0.00932865	0.13993	15	0.143634	No	No
Liver	205	CFAP43	ENSG00000197748.12	10	0.00122752	0.0196403	16	0.0298328	Yes	No
Liver	205	GSTO1	ENSG00000148834.12	10	0.00015784	0.00252543	16	0.00800442	Yes	Yes
Liver	205	GSTO2	ENSG00000065621.14	10	6.07071e-07	9.71314e-06	16	8.22976e-05	Yes	Yes
Liver	205	ITPRIP	ENSG00000148841.15	10	0.000101172	0.00161875	16	0.00590349	Yes	Yes
Liver	205	CFAP58	ENSG00000120051.14	10	0.000826413	0.014049	17	0.0238839	Yes	No
Liver	205	RP11-298H24.1	ENSG00000229775.6	10	0.000331824	0.005641	17	0.0134088	Yes	No
Liver	205	SORCS1	ENSG00000108018.15	10	1.68504e-06	4.0441e-05	24	0.000293067	Yes	Yes
Liver	205	XPNPEP1	ENSG00000108039.17	10	0.0117235	0.1993	17	0.201492	No	No
Liver	205	ADD3	ENSG00000148700.14	10	2.42367e-07	4.12024e-06	17	3.8136e-05	Yes	Yes
Liver	205	MXI1	ENSG00000119950.20	10	0.00344942	0.0586401	17	0.0666084	No	No
Liver	205	SMNDC1	ENSG00000119953.12	10	0.0062912	0.0943679	15	0.0999704	No	No
Liver	205	RP11-525A16.4	ENSG00000273143.1	10	0.000783097	0.0133127	17	0.0230228	Yes	No
Liver	205	DUSP5	ENSG00000138166.5	10	2.38135e-05	0.00040483	17	0.00209073	Yes	Yes
Liver	205	SMC3	ENSG00000108055.9	10	0.000668241	0.0120283	18	0.0215618	Yes	No
Liver	205	RBM20	ENSG00000203867.7	10	9.30394e-05	0.00176775	19	0.00627771	Yes	Yes
Liver	205	RP11-313D6.3	ENSG00000232470.1	10	0.00409751	0.0696577	17	0.0767854	No	No
Liver	205	PDCD4	ENSG00000150593.17	10	0.00470573	0.0799973	17	0.0864446	No	No
Liver	205	BBIP1	ENSG00000214413.7	10	0.00501231	0.0852092	17	0.0913898	No	No
Liver	205	SHOC2	ENSG00000108061.11	10	8.18676e-05	0.00147362	18	0.00550912	Yes	Yes
Liver	205	ADRA2A	ENSG00000150594.6	10	8.62651e-05	0.00146651	17	0.00549657	Yes	Yes
Liver	205	GPAM	ENSG00000119927.13	10	0.00187978	0.0300765	16	0.0399464	Yes	No
Liver	205	TECTB	ENSG00000119913.4	10	5.43176e-08	8.14765e-07	15	8.74923e-06	Yes	Yes
Liver	205	ACSL5	ENSG00000197142.10	10	0.00105041	0.0168065	16	0.0268672	Yes	No
Liver	205	ZDHHC6	ENSG00000023041.11	10	0.00126527	0.018979	15	0.0291653	Yes	No
Liver	205	VTI1A	ENSG00000151532.13	10	0.00467815	0.0888849	19	0.0948124	No	No
Liver	205	TCF7L2	ENSG00000148737.16	10	0.000272892	0.00463917	17	0.0118529	Yes	No
Liver	205	HABP2	ENSG00000148702.14	10	5.19222e-05	0.000882677	17	0.00380216	Yes	Yes
Liver	205	NRAP	ENSG00000197893.13	10	7.61744e-06	0.000129497	17	0.000808248	Yes	Yes
Liver	205	CASP7	ENSG00000165806.19	10	4.30869e-19	7.32477e-18	17	3.51151e-16	Yes	Yes
Liver	205	DCLRE1A	ENSG00000198924.7	10	0.00163802	0.0278463	17	0.0378991	Yes	No
Liver	205	NHLRC2	ENSG00000196865.4	10	5.97991e-05	0.00107638	18	0.00439513	Yes	Yes
Liver	205	ADRB1	ENSG00000043591.5	10	0.00176195	0.0299532	17	0.0398352	Yes	No
Liver	205	CCDC186	ENSG00000165813.18	10	0.000190854	0.00324452	17	0.00939099	Yes	Yes
Liver	205	AFAP1L2	ENSG00000169129.14	10	0.00397584	0.0675893	17	0.0748487	No	No
Liver	205	ABLIM1	ENSG00000099204.18	10	6.1135e-05	0.00116156	19	0.00463827	Yes	Yes
Liver	205	FAM160B1	ENSG00000151553.14	10	1.50485e-10	2.40776e-09	16	4.0678e-08	Yes	Yes
Liver	205	TRUB1	ENSG00000165832.5	10	7.95789e-05	0.00127326	16	0.00495724	Yes	Yes
Liver	205	ATRNL1	ENSG00000107518.16	10	0.00152836	0.0351522	23	0.0448247	Yes	No
Liver	205	GFRA1	ENSG00000151892.14	10	0.000122113	0.00195381	16	0.00672326	Yes	Yes
Liver	205	PNLIP	ENSG00000175535.6	10	0.000737614	0.0118018	16	0.0213239	Yes	No
Liver	205	PNLIPRP1	ENSG00000187021.14	10	0.00234294	0.037487	16	0.0469725	Yes	No
Liver	205	HSPA12A	ENSG00000165868.13	10	9.90081e-07	1.78215e-05	18	0.000141187	Yes	Yes
Liver	205	SHTN1	ENSG00000187164.19	10	0.000696499	0.0118405	17	0.0213605	Yes	No
Liver	205	SLC18A2	ENSG00000165646.11	10	0.000264635	0.00396953	15	0.0107078	Yes	No
Liver	205	PDZD8	ENSG00000165650.11	10	2.68874e-07	4.30198e-06	16	3.95355e-05	Yes	Yes
Liver	205	RAB11FIP2	ENSG00000107560.10	10	0.000919426	0.0165497	18	0.0265979	Yes	No
Liver	205	FAM204A	ENSG00000165669.13	10	0.000198611	0.0037736	19	0.0103519	Yes	No
Liver	205	CACUL1	ENSG00000151893.14	10	2.67321e-06	5.0791e-05	19	0.000357748	Yes	Yes
Liver	205	NANOS1	ENSG00000188613.6	10	0.000235892	0.00448196	19	0.0115885	Yes	No
Liver	205	EIF3A	ENSG00000107581.12	10	2.48085e-05	0.000496171	20	0.00245488	Yes	Yes
Liver	205	FAM45A	ENSG00000119979.16	10	0.00303433	0.0606865	20	0.0685015	No	No
Liver	205	SFXN4	ENSG00000183605.16	10	3.57479e-17	7.14958e-16	20	2.75931e-14	Yes	Yes
Liver	205	PRDX3	ENSG00000165672.6	10	0.000396156	0.00792312	20	0.0166269	Yes	No
Liver	205	GRK5	ENSG00000198873.11	10	0.00179705	0.0413321	23	0.0505374	No	No
Liver	205	RGS10	ENSG00000148908.14	10	1.70194e-05	0.000357407	21	0.0018853	Yes	Yes
Liver	205	TIAL1	ENSG00000151923.17	10	0.000317343	0.0066642	21	0.0149263	Yes	No
Liver	205	BAG3	ENSG00000151929.9	10	0.0054058	0.108116	20	0.113096	No	No
Liver	205	INPP5F	ENSG00000198825.12	10	0.000212185	0.00466808	22	0.0118961	Yes	No
Liver	205	MCMBP	ENSG00000197771.12	10	0.000112205	0.0023563	21	0.00762784	Yes	Yes
Liver	205	SEC23IP	ENSG00000107651.12	10	0.000432394	0.00908027	21	0.018033	Yes	No
Liver	205	PLPP4	ENSG00000203805.10	10	0.000938088	0.0196999	21	0.0298801	Yes	No
Liver	205	LINC01561	ENSG00000177234.7	10	0.000332107	0.00664213	20	0.0149003	Yes	No
Liver	205	WDR11	ENSG00000120008.15	10	1.46974e-05	0.000308646	21	0.00166943	Yes	Yes
Liver	205	FGFR2	ENSG00000066468.22	10	4.37997e-06	0.000100739	23	0.000651977	Yes	Yes
Liver	205	ATE1	ENSG00000107669.17	10	0.000299955	0.00689897	23	0.0152387	Yes	No
Liver	205	NSMCE4A	ENSG00000107672.14	10	0.000447657	0.00895314	20	0.0178755	Yes	No
Liver	205	TACC2	ENSG00000138162.18	10	0.000326771	0.00718897	22	0.0156412	Yes	No
Liver	205	BTBD16	ENSG00000138152.8	10	5.0621e-05	0.00106304	21	0.00435756	Yes	Yes
Liver	205	PLEKHA1	ENSG00000107679.14	10	0.000222732	0.00467737	21	0.0119125	Yes	No
Liver	205	ARMS2	ENSG00000254636.1	10	0.00456846	0.0959377	21	0.101442	No	No
Liver	205	HTRA1	ENSG00000166033.11	10	0.000250617	0.00551357	22	0.0132198	Yes	No
Liver	205	CUZD1	ENSG00000138161.13	10	0.00173212	0.0381067	22	0.0475472	Yes	No
Liver	205	FAM24B	ENSG00000213185.6	10	0.00278741	0.0641104	23	0.0716326	No	No
Liver	205	C10orf88	ENSG00000119965.12	10	0.000312745	0.00719312	23	0.0156441	Yes	No
Liver	205	PSTK	ENSG00000179988.13	10	0.000390833	0.00898917	23	0.0179134	Yes	No
Liver	205	IKZF5	ENSG00000095574.11	10	9.25745e-05	0.00212921	23	0.00711726	Yes	Yes
Liver	205	ACADSB	ENSG00000196177.12	10	0.00141076	0.0324475	23	0.042253	Yes	No
Liver	205	BUB3	ENSG00000154473.17	10	8.27446e-05	0.00182038	22	0.00642036	Yes	Yes
Liver	205	CPXM2	ENSG00000121898.12	10	2.81989e-18	7.04972e-17	25	2.97308e-15	Yes	Yes
Liver	205	CHST15	ENSG00000182022.17	10	1.77865e-15	4.44663e-14	25	1.37291e-12	Yes	Yes
Liver	205	OAT	ENSG00000065154.11	10	0.000616637	0.0147993	24	0.0247251	Yes	No
Liver	205	LHPP	ENSG00000107902.13	10	0.00255628	0.0639071	25	0.0714482	No	No
Liver	205	FAM53B	ENSG00000189319.13	10	0.000142739	0.00328299	23	0.0094554	Yes	Yes
Liver	205	METTL10	ENSG00000203791.14	10	1.11273e-13	2.448e-12	22	6.08458e-11	Yes	Yes
Liver	205	FAM175B	ENSG00000165660.7	10	0.00102508	0.0215267	21	0.0317272	Yes	No
Liver	205	ZRANB1	ENSG00000019995.6	10	0.000576027	0.0120966	21	0.02163	Yes	No
Liver	205	CTBP2	ENSG00000175029.16	10	1.61475e-05	0.000371391	23	0.00194156	Yes	Yes
Liver	205	FLJ37035	ENSG00000224023.10	10	0.00848522	0.161219	19	0.164305	No	No
Liver	205	EDRF1	ENSG00000107938.17	10	0.00674576	0.134915	20	0.1388	No	No
Liver	205	MMP21	ENSG00000154485.4	10	0.000486964	0.00973929	20	0.0188133	Yes	No
Liver	205	UROS	ENSG00000188690.12	10	8.58952e-20	1.7179e-18	20	9.11898e-17	Yes	Yes
Liver	205	BCCIP	ENSG00000107949.16	10	0.00244344	0.0488688	20	0.0575006	No	No
Liver	205	DHX32	ENSG00000089876.11	10	0.00090867	0.0190821	21	0.0292661	Yes	No
Liver	205	FANK1	ENSG00000203780.10	10	1.82137e-07	4.00701e-06	22	3.72725e-05	Yes	Yes
Liver	205	ADAM12	ENSG00000148848.14	10	0.000793861	0.0198465	25	0.030016	Yes	No
Liver	205	DOCK1	ENSG00000150760.12	10	9.14543e-05	0.00301799	33	0.00897557	Yes	Yes
Liver	205	CLRN3	ENSG00000180745.4	10	0.00035371	0.00955018	27	0.0185918	Yes	No
Liver	205	PTPRE	ENSG00000132334.16	10	0.000859734	0.0249323	29	0.0350634	Yes	No
Liver	205	MKI67	ENSG00000148773.13	10	0.00232294	0.0627193	27	0.0703867	No	No
Liver	205	MGMT	ENSG00000170430.9	10	1.19301e-23	3.34042e-22	28	2.68944e-20	Yes	Yes
Liver	205	RP11-109A6.3	ENSG00000227374.1	10	0.000409669	0.00983205	24	0.0189338	Yes	No
Liver	205	RP11-109A6.5	ENSG00000283141.1	10	4.07645e-06	0.000101911	25	0.000658044	Yes	Yes
Liver	205	EBF3	ENSG00000108001.13	10	2.07909e-07	5.82145e-06	28	5.19671e-05	Yes	Yes
Liver	205	LINC00959	ENSG00000237489.3	10	0.00101466	0.0273959	27	0.0374241	Yes	No
Liver	205	GLRX3	ENSG00000108010.11	10	0.000108727	0.00293564	27	0.00882693	Yes	Yes
Liver	205	PPP2R2D	ENSG00000175470.18	10	0.0008923	0.0240921	27	0.0342512	Yes	No
Liver	205	BNIP3	ENSG00000176171.11	10	0.000154303	0.00401187	26	0.0107805	Yes	No
Liver	205	JAKMIP3	ENSG00000188385.11	10	2.45611e-07	6.38588e-06	26	5.63478e-05	Yes	Yes
Liver	205	DPYSL4	ENSG00000151640.12	10	2.50781e-10	6.26953e-09	25	9.90586e-08	Yes	Yes
Liver	205	STK32C	ENSG00000165752.16	10	0.000393454	0.0102298	26	0.0194076	Yes	No
Liver	205	LRRC27	ENSG00000148814.17	10	0.000403255	0.00967812	24	0.0187404	Yes	No
Liver	205	PWWP2B	ENSG00000171813.13	10	0.00125621	0.030149	24	0.0400093	Yes	No
Liver	205	INPP5A	ENSG00000068383.18	10	0.000536805	0.0128833	24	0.0225421	Yes	No
Liver	205	CFAP46	ENSG00000171811.13	10	5.35799e-07	1.0716e-05	20	8.94996e-05	Yes	Yes
Liver	205	LINC01166	ENSG00000232903.2	10	9.42423e-05	0.00169636	18	0.00609929	Yes	Yes
Liver	205	ADGRA1	ENSG00000197177.15	10	2.33192e-09	3.73107e-08	16	5.16306e-07	Yes	Yes
Liver	205	KNDC1	ENSG00000171798.17	10	1.55197e-07	2.17276e-06	14	2.13682e-05	Yes	Yes
Liver	205	VENTX	ENSG00000151650.7	10	0.000354979	0.00496971	14	0.0124055	Yes	No
Liver	205	ADAM8	ENSG00000151651.15	10	0.000574704	0.00747115	13	0.0160415	Yes	No
Liver	205	TUBGCP2	ENSG00000130640.13	10	0.00287805	0.0374146	13	0.0469132	Yes	No
Liver	205	ZNF511	ENSG00000198546.14	10	0.00103308	0.012397	12	0.0219896	Yes	No
Liver	205	CALY	ENSG00000130643.8	10	0.000738318	0.00885982	12	0.0177637	Yes	No
Liver	205	PRAP1	ENSG00000165828.14	10	0.000421205	0.00505446	12	0.0125389	Yes	No
Liver	205	FUOM	ENSG00000148803.11	10	0.00298956	0.0358747	12	0.0455423	Yes	No
Liver	205	ECHS1	ENSG00000127884.4	10	0.00355289	0.0426347	12	0.0517279	No	No
Liver	205	PAOX	ENSG00000148832.15	10	0.000101033	0.0012124	12	0.0048022	Yes	Yes
Liver	205	MTG1	ENSG00000148824.18	10	0.000466693	0.00513362	11	0.0126669	Yes	No
Liver	205	SPRN	ENSG00000203772.7	10	6.37057e-24	7.00763e-23	11	6.01619e-21	Yes	Yes
Liver	205	SCART1	ENSG00000214279.13	10	3.26379e-05	0.000359017	11	0.00189082	Yes	Yes
Liver	205	CYP2E1	ENSG00000130649.9	10	0.000672603	0.00672603	10	0.0150045	Yes	No
Liver	205	SYCE1	ENSG00000171772.15	10	0.00499804	0.0499804	10	0.0585139	No	No
Liver	205	LINC01001	ENSG00000230724.9	11	0.000592996	0.00711595	12	0.0155297	Yes	No
Liver	205	BET1L	ENSG00000177951.17	11	0.000313009	0.00406912	13	0.0108707	Yes	No
Liver	205	RIC8A	ENSG00000177963.14	11	0.00241771	0.0314302	13	0.0412503	Yes	No
Liver	205	SIRT3	ENSG00000142082.14	11	3.10993e-07	4.04291e-06	13	3.7555e-05	Yes	Yes
Liver	205	PSMD13	ENSG00000185627.17	11	1.54719e-05	0.000216607	14	0.00124482	Yes	Yes
Liver	205	NLRP6	ENSG00000174885.12	11	0.000400934	0.00561307	14	0.0133689	Yes	No
Liver	205	PGGHG	ENSG00000142102.15	11	2.85133e-10	3.99186e-09	14	6.4712e-08	Yes	Yes
Liver	205	IFITM5	ENSG00000206013.2	11	0.000380737	0.00533031	14	0.0129392	Yes	No
Liver	205	IFITM2	ENSG00000185201.16	11	1.18179e-08	1.65451e-07	14	2.03214e-06	Yes	Yes
Liver	205	IFITM1	ENSG00000185885.15	11	2.55189e-05	0.000357264	14	0.0018853	Yes	Yes
Liver	205	IFITM3	ENSG00000142089.15	11	0.000671691	0.00940368	14	0.0184359	Yes	No
Liver	205	RP11-326C3.13	ENSG00000270030.1	11	1.52731e-05	0.000213823	14	0.00123177	Yes	Yes
Liver	205	RP11-326C3.12	ENSG00000255328.1	11	2.20857e-09	3.092e-08	14	4.32494e-07	Yes	Yes
Liver	205	RP11-326C3.15	ENSG00000270972.1	11	3.3704e-10	4.71856e-09	14	7.5835e-08	Yes	Yes
Liver	205	B4GALNT4	ENSG00000182272.11	11	0.000389086	0.00583629	15	0.0137053	Yes	No
Liver	205	PKP3	ENSG00000184363.9	11	0.00126718	0.0190078	15	0.0291934	Yes	No
Liver	205	SIGIRR	ENSG00000185187.12	11	0.000214926	0.00322389	15	0.00935157	Yes	Yes
Liver	205	ANO9	ENSG00000185101.12	11	0.000133581	0.0021373	16	0.00713862	Yes	Yes
Liver	205	PTDSS2	ENSG00000174915.11	11	0.00606257	0.0970012	16	0.102437	No	No
Liver	205	RNH1	ENSG00000023191.16	11	0.00110334	0.0176535	16	0.0278116	Yes	No
Liver	205	HRAS	ENSG00000174775.16	11	0.00281091	0.0477855	17	0.0565024	No	No
Liver	205	LRRC56	ENSG00000161328.10	11	1.06461e-05	0.000180983	17	0.00107233	Yes	Yes
Liver	205	LMNTD2	ENSG00000185522.8	11	7.29855e-08	1.24075e-06	17	1.28719e-05	Yes	Yes
Liver	205	RASSF7	ENSG00000099849.14	11	0.00172956	0.0294025	17	0.039319	Yes	No
Liver	205	MIR210HG	ENSG00000247095.2	11	0.000385682	0.00655659	17	0.0147853	Yes	No
Liver	205	PHRF1	ENSG00000070047.11	11	0.000741831	0.0126111	17	0.0222416	Yes	No
Liver	205	IRF7	ENSG00000185507.19	11	0.00489762	0.0881571	18	0.0941435	No	No
Liver	205	CDHR5	ENSG00000099834.18	11	0.000388353	0.00699035	18	0.0153695	Yes	No
Liver	205	SCT	ENSG00000070031.3	11	0.00417443	0.0751397	18	0.0818154	No	No
Liver	205	DRD4	ENSG00000069696.6	11	8.35601e-05	0.00150408	18	0.00558702	Yes	Yes
Liver	205	DEAF1	ENSG00000177030.16	11	0.00284953	0.0569905	20	0.0650685	No	No
Liver	205	EPS8L2	ENSG00000177106.14	11	1.98085e-09	3.9617e-08	20	5.45974e-07	Yes	Yes
Liver	205	TMEM80	ENSG00000177042.14	11	8.53602e-08	1.7072e-06	20	1.72225e-05	Yes	Yes
Liver	205	TALDO1	ENSG00000177156.10	11	0.000799157	0.0159831	20	0.0260256	Yes	No
Liver	205	PDDC1	ENSG00000177225.16	11	0.000290945	0.00581889	20	0.013677	Yes	No
Liver	205	AP006621.5	ENSG00000255284.1	11	1.42926e-19	2.85853e-18	20	1.45318e-16	Yes	Yes
Liver	205	AP006621.6	ENSG00000255142.1	11	2.33945e-12	4.67891e-11	20	1.0068e-09	Yes	Yes
Liver	205	CEND1	ENSG00000184524.5	11	0.00015712	0.0031424	20	0.00921045	Yes	Yes
Liver	205	SLC25A22	ENSG00000177542.10	11	0.00297873	0.0625533	21	0.0702426	No	No
Liver	205	PANO1	ENSG00000274897.2	11	3.02141e-07	6.34495e-06	21	5.60795e-05	Yes	Yes
Liver	205	PIDD1	ENSG00000177595.17	11	9.17028e-09	1.92576e-07	21	2.32793e-06	Yes	Yes
Liver	205	RPLP2	ENSG00000177600.8	11	0.00212485	0.0446219	21	0.0535596	No	No
Liver	205	PNPLA2	ENSG00000177666.16	11	0.000465427	0.00977397	21	0.0188565	Yes	No
Liver	205	CRACR2B	ENSG00000177685.16	11	0.00130265	0.0273556	21	0.0373822	Yes	No
Liver	205	CD151	ENSG00000177697.17	11	7.29121e-27	1.53115e-25	21	1.70627e-23	Yes	Yes
Liver	205	POLR2L	ENSG00000177700.5	11	0.00103953	0.0218302	21	0.0320706	Yes	No
Liver	205	TSPAN4	ENSG00000214063.10	11	0.00107094	0.0224897	21	0.0327138	Yes	No
Liver	205	CHID1	ENSG00000177830.17	11	0.0018588	0.0408937	22	0.0501361	No	No
Liver	205	AP2A2	ENSG00000183020.13	11	0.000209211	0.00460263	22	0.011795	Yes	No
Liver	205	MUC6	ENSG00000184956.15	11	1.23024e-07	2.70652e-06	22	2.59502e-05	Yes	Yes
Liver	205	RP13-870H17.3	ENSG00000254872.3	11	9.17549e-06	0.000201861	22	0.00117428	Yes	Yes
Liver	205	MUC5B	ENSG00000117983.17	11	0.00174211	0.0418105	24	0.0509981	No	No
Liver	205	TOLLIP	ENSG00000078902.15	11	8.84691e-05	0.00212326	24	0.00710764	Yes	Yes
Liver	205	BRSK2	ENSG00000174672.15	11	0.00186257	0.0447018	24	0.0536326	No	No
Liver	205	MOB2	ENSG00000182208.13	11	0.0029988	0.0689724	23	0.0761347	No	No
Liver	205	DUSP8	ENSG00000184545.10	11	0.000391756	0.00901039	23	0.0179472	Yes	No
Liver	205	KRTAP5-1	ENSG00000205869.2	11	0.000351511	0.00808475	23	0.016814	Yes	No
Liver	205	AP006285.7	ENSG00000231487.1	11	1.57902e-10	3.47384e-09	22	5.6973e-08	Yes	Yes
Liver	205	FAM99A	ENSG00000205866.3	11	3.38718e-05	0.000745181	22	0.00334288	Yes	Yes
Liver	205	AP006285.6	ENSG00000227306.1	11	4.68685e-09	1.03111e-07	22	1.31343e-06	Yes	Yes
Liver	205	KRTAP5-6	ENSG00000205864.1	11	7.14326e-05	0.00157152	22	0.00577883	Yes	Yes
Liver	205	IFITM10	ENSG00000244242.1	11	0.00177198	0.0389836	22	0.0483974	Yes	No
Liver	205	CTSD	ENSG00000117984.13	11	4.52326e-08	9.95117e-07	22	1.05049e-05	Yes	Yes
Liver	205	SYT8	ENSG00000149043.16	11	0.00284494	0.0654337	23	0.0728403	No	No
Liver	205	TNNI2	ENSG00000130598.15	11	0.000744521	0.0163795	22	0.0264584	Yes	No
Liver	205	LSP1	ENSG00000130592.15	11	0.000600408	0.0138094	23	0.0236269	Yes	No
Liver	205	PRR33	ENSG00000283787.1	11	0.000570523	0.0125515	22	0.0221648	Yes	No
Liver	205	TNNT3	ENSG00000130595.17	11	0.000189087	0.004349	23	0.0113588	Yes	No
Liver	205	MRPL23	ENSG00000214026.10	11	6.52519e-27	1.50079e-25	23	1.68359e-23	Yes	Yes
Liver	205	IGF2	ENSG00000167244.18	11	3.32601e-05	0.000764982	23	0.0034107	Yes	Yes
Liver	205	INS-IGF2	ENSG00000129965.13	11	4.35254e-06	0.000100109	23	0.000648393	Yes	Yes
Liver	205	INS	ENSG00000254647.6	11	0.000183983	0.00423161	23	0.0111572	Yes	No
Liver	205	TH	ENSG00000180176.14	11	0.000210934	0.00485149	23	0.0122064	Yes	No
Liver	205	ASCL2	ENSG00000183734.4	11	0.000780563	0.0179529	23	0.0281122	Yes	No
Liver	205	C11orf21	ENSG00000110665.11	11	1.12311e-06	2.58315e-05	23	0.000197307	Yes	Yes
Liver	205	TSPAN32	ENSG00000064201.15	11	0.000355713	0.0081814	23	0.0169127	Yes	No
Liver	205	CD81	ENSG00000110651.11	11	0.00351836	0.0809222	23	0.0873038	No	No
Liver	205	TSSC4	ENSG00000184281.14	11	1.85117e-05	0.000407258	22	0.0021002	Yes	Yes
Liver	205	KCNQ1	ENSG00000053918.15	11	0.00030251	0.00877278	29	0.0176598	Yes	No
Liver	205	CDKN1C	ENSG00000129757.12	11	0.000292208	0.00672079	23	0.0149968	Yes	No
Liver	205	SLC22A18AS	ENSG00000254827.5	11	9.50667e-16	2.2816e-14	24	7.29896e-13	Yes	Yes
Liver	205	SLC22A18	ENSG00000110628.13	11	0.000605333	0.014528	24	0.0244031	Yes	No
Liver	205	PHLDA2	ENSG00000181649.5	11	0.00112591	0.025896	23	0.0359887	Yes	No
Liver	205	NAP1L4	ENSG00000205531.12	11	0.000150037	0.00360088	24	0.0100338	Yes	No
Liver	205	CARS	ENSG00000110619.17	11	0.000149894	0.00359747	24	0.0100321	Yes	No
Liver	205	OSBPL5	ENSG00000021762.19	11	1.31588e-07	3.2897e-06	25	3.10291e-05	Yes	Yes
Liver	205	ZNF195	ENSG00000005801.16	11	1.46416e-09	3.514e-08	24	4.87469e-07	Yes	Yes
Liver	205	ART5	ENSG00000167311.13	11	2.43044e-05	0.000631914	26	0.00295203	Yes	Yes
Liver	205	CHRNA10	ENSG00000129749.3	11	0.000879518	0.0228675	26	0.0330662	Yes	No
Liver	205	NUP98	ENSG00000110713.15	11	1.43827e-08	4.17098e-07	29	4.72946e-06	Yes	Yes
Liver	205	PGAP2	ENSG00000148985.19	11	0.00260602	0.0729685	28	0.0798284	No	No
Liver	205	RHOG	ENSG00000177105.9	11	0.00133527	0.0373876	28	0.0468933	Yes	No
Liver	205	STIM1	ENSG00000167323.11	11	0.000718123	0.0222618	31	0.0325032	Yes	No
Liver	205	RRM1	ENSG00000167325.14	11	0.00157339	0.0456284	29	0.0545112	No	No
Liver	205	RP11-23F23.2	ENSG00000254480.1	11	0.000827577	0.0239997	29	0.0341575	Yes	No
Liver	205	TRIM21	ENSG00000132109.9	11	8.11792e-07	2.51656e-05	31	0.000192395	Yes	Yes
Liver	205	TRIM68	ENSG00000167333.12	11	0.000238068	0.00738012	31	0.0159171	Yes	No
Liver	205	HBB	ENSG00000244734.3	11	0.00136191	0.046305	34	0.055116	No	No
Liver	205	HBD	ENSG00000223609.7	11	0.00284338	0.0938316	33	0.0994648	No	No
Liver	205	HBG1	ENSG00000213934.6	11	0.00163855	0.0540723	33	0.0624025	No	No
Liver	205	HBG2	ENSG00000196565.13	11	1.00847e-05	0.000363051	36	0.00190729	Yes	Yes
Liver	205	HBE1	ENSG00000213931.5	11	0.0009122	0.0301026	33	0.0399703	Yes	No
Liver	205	UBQLNL	ENSG00000175518.6	11	4.88972e-16	1.56471e-14	32	5.08289e-13	Yes	Yes
Liver	205	TRIM6	ENSG00000121236.20	11	0.000464371	0.0143955	31	0.0242544	Yes	No
Liver	205	TRIM34	ENSG00000258659.6	11	0.00230819	0.071554	31	0.0785055	No	No
Liver	205	TRIM5	ENSG00000132256.18	11	1.47398e-05	0.000501152	34	0.00246937	Yes	Yes
Liver	205	TRIM22	ENSG00000132274.15	11	0.00042373	0.0127119	30	0.0223444	Yes	No
Liver	205	OR52N4	ENSG00000181074.3	11	7.3895e-06	0.000221685	30	0.00127054	Yes	Yes
Liver	205	RP11-290F24.6	ENSG00000267940.1	11	0.000158143	0.00458615	29	0.0117693	Yes	No
Liver	205	C11orf42	ENSG00000180878.2	11	0.00155422	0.0435182	28	0.0525535	No	No
Liver	205	FAM160A2	ENSG00000051009.10	11	0.00048759	0.0136525	28	0.0234428	Yes	No
Liver	205	CNGA4	ENSG00000132259.12	11	0.00239453	0.0670469	28	0.0743654	No	No
Liver	205	PRKCDBP	ENSG00000170955.9	11	0.000374886	0.0104968	28	0.0197242	Yes	No
Liver	205	SMPD1	ENSG00000166311.9	11	0.0010669	0.0288062	27	0.0388044	Yes	No
Liver	205	APBB1	ENSG00000166313.18	11	0.000287771	0.00776981	27	0.0164291	Yes	No
Liver	205	HPX	ENSG00000110169.10	11	0.000374996	0.0097499	26	0.018823	Yes	No
Liver	205	TRIM3	ENSG00000110171.19	11	8.76582e-06	0.000236677	27	0.00134003	Yes	Yes
Liver	205	ARFIP2	ENSG00000132254.12	11	0.000138473	0.0036003	26	0.0100338	Yes	No
Liver	205	TIMM10B	ENSG00000132286.11	11	0.000534315	0.0138922	26	0.0237027	Yes	No
Liver	205	DNHD1	ENSG00000179532.12	11	0.000372136	0.0100477	27	0.0191932	Yes	No
Liver	205	RRP8	ENSG00000132275.10	11	0.00348542	0.0906209	26	0.0964258	No	No
Liver	205	ILK	ENSG00000166333.13	11	0.00173437	0.0450936	26	0.0539689	No	No
Liver	205	TAF10	ENSG00000166337.9	11	0.000616323	0.0154081	25	0.025379	Yes	No
Liver	205	TPP1	ENSG00000166340.15	11	0.000244212	0.00634952	26	0.0144825	Yes	No
Liver	205	DCHS1	ENSG00000166341.7	11	0.000681148	0.0177098	26	0.0278633	Yes	No
Liver	205	MRPL17	ENSG00000158042.8	11	0.00610811	0.158811	26	0.162008	No	No
Liver	205	ZNF215	ENSG00000149054.15	11	1.98688e-18	5.1659e-17	26	2.20282e-15	Yes	Yes
Liver	205	ZNF214	ENSG00000149050.9	11	0.00017372	0.00434301	25	0.0113525	Yes	No
Liver	205	NLRP14	ENSG00000158077.4	11	0.000343842	0.00859604	25	0.0174398	Yes	No
Liver	205	RBMXL2	ENSG00000170748.6	11	1.88457e-06	4.52296e-05	24	0.000323843	Yes	Yes
Liver	205	SYT9	ENSG00000170743.16	11	0.000115119	0.00322335	28	0.00935157	Yes	Yes
Liver	205	OLFML1	ENSG00000183801.7	11	3.77922e-06	9.82597e-05	26	0.000637646	Yes	Yes
Liver	205	PPFIBP2	ENSG00000166387.11	11	8.2513e-06	0.000222785	27	0.00127467	Yes	Yes
Liver	205	CYB5R2	ENSG00000166394.14	11	5.31426e-06	0.000138171	26	0.000853013	Yes	Yes
Liver	205	EIF3F	ENSG00000175390.13	11	0.00015855	0.00380519	24	0.0104115	Yes	No
Liver	205	TUB	ENSG00000166402.8	11	0.00018225	0.00437401	24	0.0113987	Yes	No
Liver	205	RIC3	ENSG00000166405.14	11	7.80901e-10	1.87416e-08	24	2.70468e-07	Yes	Yes
Liver	205	STK33	ENSG00000130413.15	11	3.92718e-05	0.000981795	25	0.00410404	Yes	Yes
Liver	205	TRIM66	ENSG00000166436.15	11	6.09808e-20	1.34158e-18	22	7.16657e-17	Yes	Yes
Liver	205	RPL27A	ENSG00000166441.12	11	0.00219118	0.0460147	21	0.0548691	No	No
Liver	205	ST5	ENSG00000166444.18	11	0.000332477	0.00764697	23	0.0162757	Yes	No
Liver	205	AKIP1	ENSG00000166452.11	11	0.000618708	0.0123742	20	0.0219711	Yes	No
Liver	205	TMEM9B	ENSG00000175348.10	11	0.000584709	0.0116942	20	0.0211818	Yes	No
Liver	205	NRIP3	ENSG00000175352.10	11	0.000465244	0.00930488	20	0.0183154	Yes	No
Liver	205	SCUBE2	ENSG00000175356.12	11	0.00016538	0.00347298	21	0.00979549	Yes	Yes
Liver	205	DENND5A	ENSG00000184014.7	11	0.00131353	0.0275841	21	0.0376263	Yes	No
Liver	205	TMEM41B	ENSG00000166471.10	11	0.000996389	0.0199278	20	0.0301053	Yes	No
Liver	205	IPO7	ENSG00000205339.9	11	0.00168146	0.0336291	20	0.0433466	Yes	No
Liver	205	ZNF143	ENSG00000166478.9	11	3.74541e-05	0.000749082	20	0.00335412	Yes	Yes
Liver	205	WEE1	ENSG00000166483.10	11	0.00368003	0.0736006	20	0.0804206	No	No
Liver	205	SWAP70	ENSG00000133789.14	11	0.00026751	0.00535021	20	0.0129792	Yes	No
Liver	205	RP11-540A21.2	ENSG00000245522.2	11	0.00434289	0.0868577	20	0.0928974	No	No
Liver	205	SBF2	ENSG00000133812.15	11	6.54655e-05	0.0017021	26	0.0061147	Yes	Yes
Liver	205	ADM	ENSG00000148926.9	11	0.00436839	0.100473	23	0.105772	No	No
Liver	205	AMPD3	ENSG00000133805.15	11	0.000944364	0.0245535	26	0.0346874	Yes	No
Liver	205	MTRNR2L8	ENSG00000255823.4	11	0.00121154	0.0290769	24	0.0390392	Yes	No
Liver	205	RNF141	ENSG00000110315.6	11	5.51875e-05	0.0013245	24	0.00510009	Yes	Yes
Liver	205	LYVE1	ENSG00000133800.8	11	9.39896e-05	0.00234974	25	0.00761448	Yes	Yes
Liver	205	MRVI1	ENSG00000072952.18	11	0.000236361	0.00614538	26	0.014183	Yes	No
Liver	205	CTR9	ENSG00000198730.7	11	0.00395973	0.0989932	25	0.10439	No	No
Liver	205	EIF4G2	ENSG00000110321.16	11	0.00166875	0.0417188	25	0.0509066	No	No
Liver	205	ZBED5	ENSG00000236287.7	11	0.00126958	0.0330091	26	0.0427792	Yes	No
Liver	205	GALNT18	ENSG00000110328.5	11	2.04132e-05	0.000591984	29	0.00280759	Yes	Yes
Liver	205	USP47	ENSG00000170242.17	11	0.00211551	0.0528877	25	0.0612485	No	No
Liver	205	DKK3	ENSG00000050165.17	11	0.00016212	0.004053	25	0.0108524	Yes	No
Liver	205	MICAL2	ENSG00000133816.13	11	1.40818e-08	3.8021e-07	27	4.34632e-06	Yes	Yes
Liver	205	MICALCL	ENSG00000133808.4	11	0.00177221	0.042533	24	0.0516157	No	No
Liver	205	PARVA	ENSG00000197702.11	11	0.000145124	0.00348297	24	0.00981623	Yes	Yes
Liver	205	TEAD1	ENSG00000187079.16	11	0.00488585	0.122146	25	0.126444	No	No
Liver	205	ARNTL	ENSG00000133794.17	11	3.78331e-05	0.000794494	21	0.00350715	Yes	Yes
Liver	205	BTBD10	ENSG00000148925.10	11	0.0091593	0.192345	21	0.194741	No	No
Liver	205	FAR1	ENSG00000197601.12	11	0.0068221	0.12962	19	0.133696	No	No
Liver	205	SPON1	ENSG00000262655.3	11	8.12098e-16	1.6242e-14	20	5.26596e-13	Yes	Yes
Liver	205	RRAS2	ENSG00000133818.13	11	0.00363088	0.0617249	17	0.0694467	No	No
Liver	205	COPB1	ENSG00000129083.12	11	0.00173735	0.0295349	17	0.0394213	Yes	No
Liver	205	PSMA1	ENSG00000129084.17	11	0.000510943	0.00868604	17	0.0175462	Yes	No
Liver	205	PDE3B	ENSG00000152270.8	11	0.00160401	0.0272682	17	0.0373073	Yes	No
Liver	205	CYP2R1	ENSG00000186104.10	11	0.000165135	0.00247702	15	0.00789111	Yes	Yes
Liver	205	CALCB	ENSG00000175868.13	11	1.46411e-06	2.19617e-05	15	0.000170378	Yes	Yes
Liver	205	CALCA	ENSG00000110680.12	11	0.00532593	0.074563	14	0.0812927	No	No
Liver	205	INSC	ENSG00000188487.11	11	4.48749e-05	0.000628249	14	0.00293817	Yes	Yes
Liver	205	RP11-396O20.1	ENSG00000254695.1	11	0.00359763	0.0503668	14	0.0588411	No	No
Liver	205	SOX6	ENSG00000110693.17	11	1.91955e-23	4.03106e-22	21	3.19956e-20	Yes	Yes
Liver	205	C11orf58	ENSG00000110696.9	11	0.000240568	0.00384909	16	0.0104888	Yes	No
Liver	205	PLEKHA7	ENSG00000166689.15	11	0.000910773	0.0154831	17	0.0254628	Yes	No
Liver	205	RPS13	ENSG00000110700.6	11	0.00652238	0.104358	16	0.109458	No	No
Liver	205	PIK3C2A	ENSG00000011405.13	11	0.00938563	0.168941	18	0.17181	No	No
Liver	205	NUCB2	ENSG00000070081.15	11	1.21896e-07	2.31601e-06	19	2.26184e-05	Yes	Yes
Liver	205	NCR3LG1	ENSG00000188211.8	11	2.10138e-06	3.78248e-05	18	0.000276009	Yes	Yes
Liver	205	KCNJ11	ENSG00000187486.5	11	4.97806e-08	8.96051e-07	18	9.53088e-06	Yes	Yes
Liver	205	ABCC8	ENSG00000006071.12	11	8.39018e-06	0.000159413	19	0.000967346	Yes	Yes
Liver	205	USH1C	ENSG00000006611.15	11	0.000178945	0.00322101	18	0.00935127	Yes	Yes
Liver	205	SERGEF	ENSG00000129158.10	11	3.78905e-10	7.957e-09	21	1.22388e-07	Yes	Yes
Liver	205	TPH1	ENSG00000129167.9	11	0.00372914	0.0708537	19	0.0778489	No	No
Liver	205	SAAL1	ENSG00000166788.9	11	3.27999e-05	0.000655998	20	0.00303481	Yes	Yes
Liver	205	SAA4	ENSG00000148965.9	11	0.000179073	0.00358147	20	0.0100059	Yes	No
Liver	205	SAA2	ENSG00000134339.8	11	0.00316577	0.0633154	20	0.0709373	No	No
Liver	205	SAA1	ENSG00000173432.10	11	0.00102923	0.0205846	20	0.0307741	Yes	No
Liver	205	HPS5	ENSG00000110756.17	11	0.00531532	0.106306	20	0.111363	No	No
Liver	205	GTF2H1	ENSG00000110768.11	11	1.36666e-12	2.73332e-11	20	6.05178e-10	Yes	Yes
Liver	205	LDHA	ENSG00000134333.13	11	0.0003455	0.00691	20	0.0152517	Yes	No
Liver	205	LDHC	ENSG00000166796.11	11	5.3399e-39	1.12138e-37	21	4.49273e-35	Yes	Yes
Liver	205	TSG101	ENSG00000074319.12	11	0.00191512	0.0402174	21	0.0494989	Yes	No
Liver	205	UEVLD	ENSG00000151116.16	11	0.000244461	0.00513369	21	0.0126669	Yes	No
Liver	205	SPTY2D1-AS1	ENSG00000247595.4	11	0.000353252	0.00706504	20	0.0154555	Yes	No
Liver	205	SPTY2D1	ENSG00000179119.14	11	9.70664e-10	1.94133e-08	20	2.79203e-07	Yes	Yes
Liver	205	TMEM86A	ENSG00000151117.8	11	4.46193e-05	0.000892387	20	0.00382773	Yes	Yes
Liver	205	IGSF22	ENSG00000179057.13	11	0.000149082	0.00298165	20	0.00890367	Yes	Yes
Liver	205	ZDHHC13	ENSG00000177054.13	11	0.000592603	0.0130373	22	0.0227105	Yes	No
Liver	205	CSRP3	ENSG00000129170.8	11	0.000675092	0.0141769	21	0.0240479	Yes	No
Liver	205	E2F8	ENSG00000129173.12	11	0.00139949	0.0293894	21	0.0393174	Yes	No
Liver	205	NAV2	ENSG00000166833.19	11	0.000250126	0.00750378	30	0.0160889	Yes	No
Liver	205	RP11-359E10.1	ENSG00000270607.1	11	0.000683406	0.0150349	22	0.0249892	Yes	No
Liver	205	HTATIP2	ENSG00000109854.13	11	0.00147098	0.0323617	22	0.0421666	Yes	No
Liver	205	PRMT3	ENSG00000185238.12	11	0.00524142	0.120553	23	0.124932	No	No
Liver	205	ANO5	ENSG00000171714.10	11	3.32308e-10	7.64309e-09	23	1.1785e-07	Yes	Yes
Liver	205	FANCF	ENSG00000183161.4	11	0.0037399	0.0897576	24	0.095616	No	No
Liver	205	GAS2	ENSG00000148935.10	11	4.73722e-16	1.1843e-14	25	3.9462e-13	Yes	Yes
Liver	205	SVIP	ENSG00000198168.8	11	4.23604e-07	9.74289e-06	23	8.24666e-05	Yes	Yes
Liver	205	RP11-266A24.1	ENSG00000255418.5	11	0.00112354	0.0258415	23	0.0359323	Yes	No
Liver	205	ANO3	ENSG00000134343.12	11	0.00501589	0.135429	27	0.139269	No	No
Liver	205	SLC5A12	ENSG00000148942.14	11	0.0020855	0.0479665	23	0.0566847	No	No
Liver	205	FIBIN	ENSG00000176971.3	11	0.000210227	0.00399432	19	0.010754	Yes	No
Liver	205	BBOX1	ENSG00000129151.8	11	8.84159e-06	0.00016799	19	0.00100812	Yes	Yes
Liver	205	CCDC34	ENSG00000109881.16	11	0.000124272	0.00211262	17	0.00708291	Yes	Yes
Liver	205	LGR4	ENSG00000205213.13	11	7.86539e-07	1.41577e-05	18	0.000114479	Yes	Yes
Liver	205	LIN7C	ENSG00000148943.11	11	0.000163725	0.00261961	16	0.00820706	Yes	Yes
Liver	205	KIF18A	ENSG00000121621.6	11	0.00251334	0.0351867	14	0.0448584	Yes	No
Liver	205	METTL15	ENSG00000169519.20	11	0.000854761	0.0145309	17	0.0244031	Yes	No
Liver	205	ARL14EP	ENSG00000152219.4	11	0.000228916	0.00297591	13	0.00889648	Yes	Yes
Liver	205	MPPED2	ENSG00000066382.16	11	0.00119825	0.0167755	14	0.0268273	Yes	No
Liver	205	DCDC1	ENSG00000170959.14	11	0.000616483	0.0104802	17	0.0197095	Yes	No
Liver	205	DNAJC24	ENSG00000170946.14	11	0.00362732	0.0471552	13	0.0559025	No	No
Liver	205	IMMP1L	ENSG00000148950.9	11	6.25962e-05	0.000876347	14	0.00378498	Yes	Yes
Liver	205	ELP4	ENSG00000109911.18	11	0.000669811	0.010717	16	0.0200011	Yes	No
Liver	205	RCN1	ENSG00000049449.8	11	3.79961e-05	0.000607937	16	0.00286468	Yes	Yes
Liver	205	WT1	ENSG00000184937.13	11	0.00404487	0.0647179	16	0.0721867	No	No
Liver	205	EIF3M	ENSG00000149100.12	11	0.00418879	0.0670206	16	0.0743411	No	No
Liver	205	CCDC73	ENSG00000186714.12	11	0.000972007	0.0174961	18	0.027611	Yes	No
Liver	205	PRRG4	ENSG00000135378.3	11	0.0023766	0.0404021	17	0.0496637	Yes	No
Liver	205	QSER1	ENSG00000060749.14	11	0.00245257	0.0441462	18	0.0531327	No	No
Liver	205	DEPDC7	ENSG00000121690.10	11	0.00157124	0.0267111	17	0.0367644	Yes	No
Liver	205	TCP11L1	ENSG00000176148.15	11	9.71254e-05	0.00174826	18	0.00623261	Yes	Yes
Liver	205	LINC00294	ENSG00000280798.1	11	0.00794993	0.135149	17	0.139015	No	No
Liver	205	CSTF3	ENSG00000176102.11	11	0.000164021	0.00295237	18	0.00885237	Yes	Yes
Liver	205	HIPK3	ENSG00000110422.11	11	0.000651727	0.0117311	18	0.0212337	Yes	No
Liver	205	CD59	ENSG00000085063.14	11	5.19324e-05	0.000934784	18	0.00396112	Yes	Yes
Liver	205	FBXO3	ENSG00000110429.13	11	0.00017296	0.00328623	19	0.00946065	Yes	Yes
Liver	205	LMO2	ENSG00000135363.11	11	0.00209965	0.0398934	19	0.0492398	Yes	No
Liver	205	CAPRIN1	ENSG00000135387.20	11	0.00161813	0.0339808	21	0.0437002	Yes	No
Liver	205	NAT10	ENSG00000135372.8	11	0.000293889	0.00587778	20	0.0137664	Yes	No
Liver	205	ABTB2	ENSG00000166016.5	11	0.00107818	0.02372	22	0.033874	Yes	No
Liver	205	CAT	ENSG00000121691.4	11	0.000728317	0.016023	22	0.0260702	Yes	No
Liver	205	EHF	ENSG00000135373.12	11	0.000814446	0.0187322	23	0.0289341	Yes	No
Liver	205	APIP	ENSG00000149089.12	11	3.6905e-17	8.1191e-16	22	3.11207e-14	Yes	Yes
Liver	205	PDHX	ENSG00000110435.11	11	0.000119983	0.00263963	22	0.00824675	Yes	Yes
Liver	205	CD44	ENSG00000026508.17	11	0.000789477	0.018158	23	0.0283436	Yes	No
Liver	205	SLC1A2	ENSG00000110436.11	11	0.000529969	0.0127193	24	0.0223503	Yes	No
Liver	205	PAMR1	ENSG00000149090.11	11	0.000109484	0.00240865	22	0.00773184	Yes	Yes
Liver	205	FJX1	ENSG00000179431.6	11	0.000869445	0.0182584	21	0.0284543	Yes	No
Liver	205	TRIM44	ENSG00000166326.6	11	0.00141958	0.0326503	23	0.0424416	Yes	No
Liver	205	LDLRAD3	ENSG00000179241.12	11	0.000235432	0.0051795	22	0.0127422	Yes	No
Liver	205	COMMD9	ENSG00000110442.11	11	3.21342e-06	6.42684e-05	20	0.000439076	Yes	Yes
Liver	205	PRR5L	ENSG00000135362.13	11	0.000824055	0.0164811	20	0.0265315	Yes	No
Liver	205	TRAF6	ENSG00000175104.14	11	0.00206747	0.0372145	18	0.046735	Yes	No
Liver	205	RAG1	ENSG00000166349.9	11	0.017218	0.327143	19	0.327903	No	No
Liver	205	C11orf74	ENSG00000166352.15	11	0.000379486	0.00758973	20	0.0161969	Yes	No
Liver	205	LRRC4C	ENSG00000148948.7	11	0.00116246	0.0371987	32	0.0467191	Yes	No
Liver	205	API5	ENSG00000166181.12	11	0.00289623	0.0637171	22	0.0712782	No	No
Liver	205	TTC17	ENSG00000052841.14	11	0.000660787	0.0151981	23	0.0251507	Yes	No
Liver	205	HSD17B12	ENSG00000149084.12	11	6.36479e-17	1.4639e-15	23	5.3784e-14	Yes	Yes
Liver	205	ALKBH3	ENSG00000166199.12	11	0.000710147	0.0149131	21	0.0248507	Yes	No
Liver	205	C11orf96	ENSG00000187479.5	11	0.000233073	0.00466145	20	0.0118882	Yes	No
Liver	205	RP11-613D13.8	ENSG00000244953.1	11	8.41982e-05	0.00168396	20	0.00607028	Yes	Yes
Liver	205	ACCS	ENSG00000110455.13	11	3.24892e-17	6.49785e-16	20	2.52516e-14	Yes	Yes
Liver	205	EXT2	ENSG00000151348.13	11	0.000310718	0.00652509	21	0.0147379	Yes	No
Liver	205	CD82	ENSG00000085117.11	11	6.54467e-05	0.00124349	19	0.0048797	Yes	Yes
Liver	205	TSPAN18	ENSG00000157570.11	11	3.58415e-05	0.00071683	20	0.00324599	Yes	Yes
Liver	205	TP53I11	ENSG00000175274.18	11	0.00132045	0.0250886	19	0.0352099	Yes	No
Liver	205	PRDM11	ENSG00000019485.13	11	0.00463897	0.0788624	17	0.0853612	No	No
Liver	205	SYT13	ENSG00000019505.7	11	1.23924e-05	0.000198278	16	0.00115687	Yes	Yes
Liver	205	RP11-430H10.1	ENSG00000254427.1	11	0.0011481	0.0183696	16	0.02856	Yes	No
Liver	205	CHST1	ENSG00000175264.7	11	0.00017985	0.00251791	14	0.00798658	Yes	Yes
Liver	205	DKFZp779M0652	ENSG00000205106.4	11	3.49182e-14	4.53937e-13	13	1.24e-11	Yes	Yes
Liver	205	SLC35C1	ENSG00000181830.8	11	8.3263e-09	1.08242e-07	13	1.37049e-06	Yes	Yes
Liver	205	CRY2	ENSG00000121671.11	11	0.00546462	0.07104	13	0.0780179	No	No
Liver	205	MAPK8IP1	ENSG00000121653.11	11	0.00301326	0.0361591	12	0.0457928	Yes	No
Liver	205	PEX16	ENSG00000121680.15	11	0.000118456	0.00142147	12	0.00536543	Yes	Yes
Liver	205	LARGE2	ENSG00000165905.17	11	2.18608e-07	2.62329e-06	12	2.52963e-05	Yes	Yes
Liver	205	PHF21A	ENSG00000135365.15	11	0.00510459	0.0612551	12	0.0690381	No	No
Liver	205	CREB3L1	ENSG00000157613.10	11	0.0209778	0.230756	11	0.232469	No	No
Liver	205	DGKZ	ENSG00000149091.15	11	0.000230495	0.00253545	11	0.00803011	Yes	Yes
Liver	205	MDK	ENSG00000110492.15	11	0.000472781	0.00472781	10	0.011993	Yes	No
Liver	205	AMBRA1	ENSG00000110497.14	11	0.00981021	0.107912	11	0.112915	No	No
Liver	205	HARBI1	ENSG00000180423.4	11	0.00401472	0.0401472	10	0.0494515	Yes	No
Liver	205	ATG13	ENSG00000175224.16	11	0.000456299	0.00456299	10	0.0117385	Yes	No
Liver	205	ARHGAP1	ENSG00000175220.11	11	1.75099e-11	1.75099e-10	10	3.50344e-09	Yes	Yes
Liver	205	ZNF408	ENSG00000175213.2	11	1.30352e-08	1.30352e-07	10	1.62363e-06	Yes	Yes
Liver	205	F2	ENSG00000180210.14	11	0.00247899	0.0247899	10	0.0349304	Yes	No
Liver	205	CKAP5	ENSG00000175216.14	11	0.000297862	0.00297862	10	0.00889779	Yes	Yes
Liver	205	LRP4	ENSG00000134569.9	11	6.54244e-09	5.8882e-08	9	7.88859e-07	Yes	Yes
Liver	205	C11orf49	ENSG00000149179.13	11	1.62499e-07	1.62499e-06	10	1.64523e-05	Yes	Yes
Liver	205	ARFGAP2	ENSG00000149182.14	11	0.00442378	0.039814	9	0.0491527	Yes	No
Liver	205	PACSIN3	ENSG00000165912.15	11	0.0226825	0.204142	9	0.206275	No	No
Liver	205	DDB2	ENSG00000134574.11	11	0.000584655	0.00584655	10	0.0137203	Yes	No
Liver	205	ACP2	ENSG00000134575.9	11	6.8777e-07	6.8777e-06	10	6.03395e-05	Yes	Yes
Liver	205	NR1H3	ENSG00000025434.18	11	1.33374e-06	1.33374e-05	10	0.000108682	Yes	Yes
Liver	205	MADD	ENSG00000110514.19	11	0.00782381	0.0860619	11	0.0921575	No	No
Liver	205	MYBPC3	ENSG00000134571.10	11	0.0138498	0.152348	11	0.155716	No	No
Liver	205	SPI1	ENSG00000066336.11	11	0.020004	0.220044	11	0.22189	No	No
Liver	205	SLC39A13	ENSG00000165915.13	11	0.0301322	0.331454	11	0.332165	No	No
Liver	205	PSMC3	ENSG00000165916.8	11	2.60751e-06	2.86826e-05	11	0.000216821	Yes	Yes
Liver	205	RAPSN	ENSG00000165917.9	11	0.0176767	0.194444	11	0.196819	No	No
Liver	205	CELF1	ENSG00000149187.17	11	0.00478637	0.0622228	13	0.0699321	No	No
Liver	205	PTPMT1	ENSG00000110536.13	11	0.00354394	0.0460712	13	0.0549154	No	No
Liver	205	KBTBD4	ENSG00000123444.13	11	0.0321523	0.41798	13	0.418478	No	No
Liver	205	NDUFS3	ENSG00000213619.9	11	0.00524529	0.0681888	13	0.0754282	No	No
Liver	205	C1QTNF4	ENSG00000172247.3	11	6.39343e-27	8.31146e-26	13	9.64531e-24	Yes	Yes
Liver	205	MTCH2	ENSG00000109919.9	11	0.00230498	0.0322697	14	0.0420736	Yes	No
Liver	205	AGBL2	ENSG00000165923.15	11	0.000235586	0.0032982	14	0.00947887	Yes	Yes
Liver	205	FNBP4	ENSG00000109920.12	11	0.0330986	0.496479	15	0.496863	No	No
Liver	205	NUP160	ENSG00000030066.13	11	0.00152551	0.0228827	15	0.0330741	Yes	No
Liver	205	PTPRJ	ENSG00000149177.12	11	0.011375	0.216125	19	0.218056	No	No
Liver	205	FOLH1	ENSG00000086205.16	11	6.39939e-06	0.000159985	25	0.000969398	Yes	Yes
Liver	205	LRRC55	ENSG00000183908.5	11	0.00022089	0.00463869	21	0.0118529	Yes	No
Liver	205	APLNR	ENSG00000134817.10	11	8.42081e-05	0.00176837	21	0.00627771	Yes	Yes
Liver	205	TNKS1BP1	ENSG00000149115.13	11	2.02385e-05	0.000425009	21	0.00217176	Yes	Yes
Liver	205	SSRP1	ENSG00000149136.8	11	0.00681079	0.143027	21	0.146652	No	No
Liver	205	P2RX3	ENSG00000109991.8	11	5.17807e-08	1.08739e-06	21	1.13862e-05	Yes	Yes
Liver	205	PRG2	ENSG00000186652.9	11	5.17303e-10	1.08634e-08	21	1.64091e-07	Yes	Yes
Liver	205	SLC43A3	ENSG00000134802.17	11	0.00257451	0.0540646	21	0.0624011	No	No
Liver	205	RTN4RL2	ENSG00000186907.7	11	0.00612801	0.128688	21	0.132792	No	No
Liver	205	SLC43A1	ENSG00000149150.8	11	0.000444211	0.00932842	21	0.0183348	Yes	No
Liver	205	TIMM10	ENSG00000134809.8	11	1.71375e-23	3.4275e-22	20	2.7464e-20	Yes	Yes
Liver	205	SMTNL1	ENSG00000214872.8	11	2.04805e-16	4.0961e-15	20	1.42998e-13	Yes	Yes
Liver	205	UBE2L6	ENSG00000156587.15	11	0.000754787	0.0150957	20	0.0250385	Yes	No
Liver	205	SERPING1	ENSG00000149131.15	11	0.00692516	0.131578	19	0.135591	No	No
Liver	205	YPEL4	ENSG00000166793.10	11	0.00104874	0.0199261	19	0.0301053	Yes	No
Liver	205	CLP1	ENSG00000172409.5	11	0.00388972	0.0739046	19	0.0807226	No	No
Liver	205	ZDHHC5	ENSG00000156599.10	11	0.00636687	0.127337	20	0.131487	No	No
Liver	205	MED19	ENSG00000156603.15	11	1.1682e-09	2.21959e-08	19	3.16785e-07	Yes	Yes
Liver	205	TMX2	ENSG00000213593.9	11	0.0056972	0.108247	19	0.113212	No	No
Liver	205	SELENOH	ENSG00000211450.9	11	0.00025415	0.00482886	19	0.0121658	Yes	No
Liver	205	CTNND1	ENSG00000198561.13	11	0.0109862	0.208738	19	0.210843	No	No
Liver	205	LPXN	ENSG00000110031.12	11	0.000364229	0.0061919	17	0.0142493	Yes	No
Liver	205	ZFP91	ENSG00000186660.14	11	0.00160457	0.0256732	16	0.0357914	Yes	No
Liver	205	CNTF	ENSG00000242689.2	11	0.000384723	0.00615557	16	0.0141937	Yes	No
Liver	205	GLYAT	ENSG00000149124.10	11	0.0017834	0.0285344	16	0.0385229	Yes	No
Liver	205	GLYATL1	ENSG00000166840.13	11	0.00167462	0.026794	16	0.0368381	Yes	No
Liver	205	FAM111B	ENSG00000189057.10	11	0.000167622	0.00251433	15	0.00798038	Yes	Yes
Liver	205	AP001258.4	ENSG00000245571.6	11	0.000494988	0.00742482	15	0.0159746	Yes	No
Liver	205	FAM111A	ENSG00000166801.15	11	3.66634e-06	5.4995e-05	15	0.000383127	Yes	Yes
Liver	205	DTX4	ENSG00000110042.7	11	0.000159575	0.00239363	15	0.00769831	Yes	Yes
Liver	205	MPEG1	ENSG00000197629.5	11	0.00209442	0.0314164	15	0.0412423	Yes	No
Liver	205	OSBP	ENSG00000110048.11	11	0.00507349	0.0761024	15	0.0827405	No	No
Liver	205	PATL1	ENSG00000166889.13	11	0.000276242	0.00414363	15	0.0109976	Yes	No
Liver	205	STX3	ENSG00000166900.15	11	0.00170735	0.0256103	15	0.0357244	Yes	No
Liver	205	MRPL16	ENSG00000166902.4	11	0.00102598	0.0153898	15	0.0253608	Yes	No
Liver	205	GIF	ENSG00000134812.7	11	0.00167549	0.0251324	15	0.0352566	Yes	No
Liver	205	TCN1	ENSG00000134827.7	11	0.00145389	0.0218084	15	0.0320414	Yes	No
Liver	205	MS4A3	ENSG00000149516.13	11	0.0066667	0.100001	15	0.10536	No	No
Liver	205	MS4A2	ENSG00000149534.8	11	6.02452e-05	0.000903679	15	0.00385944	Yes	Yes
Liver	205	MS4A6A	ENSG00000110077.14	11	0.000279783	0.00419674	15	0.0111001	Yes	No
Liver	205	MS4A4E	ENSG00000214787.9	11	0.000431246	0.0064687	15	0.0146637	Yes	No
Liver	205	MS4A4A	ENSG00000110079.16	11	0.00225033	0.0337549	15	0.0434844	Yes	No
Liver	205	MS4A7	ENSG00000166927.12	11	0.00183816	0.0257343	14	0.0358399	Yes	No
Liver	205	MS4A14	ENSG00000166928.10	11	7.55011e-19	1.05702e-17	14	5.01026e-16	Yes	Yes
Liver	205	MS4A1	ENSG00000156738.17	11	0.000158776	0.00206408	13	0.00698806	Yes	Yes
Liver	205	CCDC86	ENSG00000110104.11	11	0.00262269	0.0367177	14	0.0462846	Yes	No
Liver	205	PTGDR2	ENSG00000183134.4	11	0.00149129	0.0208781	14	0.0310757	Yes	No
Liver	205	PRPF19	ENSG00000110107.8	11	0.000427417	0.00598384	14	0.0139267	Yes	No
Liver	205	TMEM109	ENSG00000110108.9	11	0.000847924	0.0118709	14	0.0213934	Yes	No
Liver	205	TMEM132A	ENSG00000006118.14	11	0.00383948	0.0537527	14	0.0621092	No	No
Liver	205	SLC15A3	ENSG00000110446.10	11	0.00320411	0.0448575	14	0.0537887	No	No
Liver	205	CD6	ENSG00000013725.14	11	0.000918517	0.0137778	15	0.0235896	Yes	No
Liver	205	CD5	ENSG00000110448.10	11	0.00093315	0.0139973	15	0.0238248	Yes	No
Liver	205	VPS37C	ENSG00000167987.10	11	0.00181381	0.0272071	15	0.0372484	Yes	No
Liver	205	PGA3	ENSG00000229859.9	11	0.00211749	0.0317623	15	0.0415881	Yes	No
Liver	205	PGA5	ENSG00000256713.7	11	0.00214414	0.0321621	15	0.0419797	Yes	No
Liver	205	VWCE	ENSG00000167992.12	11	0.00277434	0.0443894	16	0.0533529	No	No
Liver	205	DDB1	ENSG00000167986.13	11	0.000331726	0.00530762	16	0.0129081	Yes	No
Liver	205	TKFC	ENSG00000149476.15	11	0.00112969	0.0169453	15	0.0270348	Yes	No
Liver	205	CYB561A3	ENSG00000162144.9	11	0.00124231	0.0186347	15	0.028831	Yes	No
Liver	205	TMEM138	ENSG00000149483.11	11	0.00122848	0.0184272	15	0.0286204	Yes	No
Liver	205	TMEM216	ENSG00000187049.9	11	0.00686893	0.103034	15	0.1082	No	No
Liver	205	CPSF7	ENSG00000149532.15	11	0.000645862	0.0103338	16	0.0195365	Yes	No
Liver	205	SDHAF2	ENSG00000167985.6	11	0.0029001	0.0464016	16	0.0552041	No	No
Liver	205	RP11-286N22.8	ENSG00000256591.5	11	0.00181656	0.0272485	15	0.0372898	Yes	No
Liver	205	PPP1R32	ENSG00000162148.10	11	0.00366287	0.0549431	15	0.0632	No	No
Liver	205	LRRC10B	ENSG00000204950.3	11	0.0098881	0.148322	15	0.151868	No	No
Liver	205	SYT7	ENSG00000011347.9	11	0.00288365	0.0432548	15	0.0522992	No	No
Liver	205	RP11-794G24.1	ENSG00000256443.1	11	0.000510551	0.00765826	15	0.0162894	Yes	No
Liver	205	DAGLA	ENSG00000134780.9	11	2.5841e-05	0.000361774	14	0.00190177	Yes	Yes
Liver	205	DKFZP434K028	ENSG00000124915.10	11	3.44571e-23	4.82399e-22	14	3.75803e-20	Yes	Yes
Liver	205	MYRF	ENSG00000124920.13	11	1.6853e-37	2.35942e-36	14	7.94038e-34	Yes	Yes
Liver	205	TMEM258	ENSG00000134825.15	11	0.00136818	0.0191545	14	0.0293278	Yes	No
Liver	205	FEN1	ENSG00000168496.3	11	0.000505425	0.00707596	14	0.0154653	Yes	No
Liver	205	FADS1	ENSG00000149485.18	11	2.47667e-06	3.46734e-05	14	0.000255562	Yes	Yes
Liver	205	FADS2	ENSG00000134824.13	11	0.00275691	0.0385968	14	0.0480269	Yes	No
Liver	205	FADS3	ENSG00000221968.8	11	5.55913e-06	7.22687e-05	13	0.000486231	Yes	Yes
Liver	205	RAB3IL1	ENSG00000167994.11	11	0.0030082	0.0391066	13	0.0485107	Yes	No
Liver	205	BEST1	ENSG00000167995.15	11	0.00167487	0.0217734	13	0.0320107	Yes	No
Liver	205	FTH1	ENSG00000167996.15	11	0.00456382	0.0593297	13	0.0672374	No	No
Liver	205	INCENP	ENSG00000149503.12	11	0.00176943	0.024772	14	0.034917	Yes	No
Liver	205	ASRGL1	ENSG00000162174.12	11	1.6661e-05	0.000249915	15	0.00140552	Yes	Yes
Liver	205	AHNAK	ENSG00000124942.13	11	0.00219789	0.0351662	16	0.0448391	Yes	No
Liver	205	EEF1G	ENSG00000254772.9	11	6.1172e-05	0.000978752	16	0.00409675	Yes	Yes
Liver	205	TUT1	ENSG00000149016.15	11	0.003982	0.063712	16	0.0712782	No	No
Liver	205	MTA2	ENSG00000149480.6	11	1.2124e-05	0.000193985	16	0.00113537	Yes	Yes
Liver	205	EML3	ENSG00000149499.11	11	0.00184662	0.0295459	16	0.0394283	Yes	No
Liver	205	ROM1	ENSG00000149489.8	11	0.0010762	0.0172192	16	0.0273226	Yes	No
Liver	205	B3GAT3	ENSG00000149541.9	11	0.0061578	0.0985249	16	0.103942	No	No
Liver	205	GANAB	ENSG00000089597.16	11	0.000410323	0.00656518	16	0.0147981	Yes	No
Liver	205	INTS5	ENSG00000185085.2	11	0.000424443	0.00679108	16	0.0150987	Yes	No
Liver	205	C11orf98	ENSG00000278615.4	11	0.00615555	0.0984888	16	0.103917	No	No
Liver	205	METTL12	ENSG00000214756.7	11	0.00125669	0.020107	16	0.0302901	Yes	No
Liver	205	LBHD1	ENSG00000162194.12	11	0.014315	0.229041	16	0.230838	No	No
Liver	205	UQCC3	ENSG00000204922.4	11	8.41473e-06	0.000134636	16	0.000835137	Yes	Yes
Liver	205	UBXN1	ENSG00000162191.13	11	0.000257005	0.00411208	16	0.0109428	Yes	No
Liver	205	LRRN4CL	ENSG00000177363.4	11	0.00303287	0.0485259	16	0.057173	No	No
Liver	205	BSCL2	ENSG00000168000.14	11	9.87227e-18	1.57956e-16	16	6.37394e-15	Yes	Yes
Liver	205	GNG3	ENSG00000162188.5	11	0.000413026	0.00660842	16	0.0148603	Yes	No
Liver	205	HNRNPUL2	ENSG00000214753.2	11	4.04655e-05	0.000647448	16	0.00300666	Yes	Yes
Liver	205	TTC9C	ENSG00000162222.13	11	0.000286812	0.00458899	16	0.0117748	Yes	No
Liver	205	ZBTB3	ENSG00000185670.7	11	0.000643155	0.00964733	15	0.0187011	Yes	No
Liver	205	POLR2G	ENSG00000168002.11	11	0.00374431	0.0561646	15	0.0643394	No	No
Liver	205	TMEM223	ENSG00000168569.7	11	0.0041186	0.0617789	15	0.0694982	No	No
Liver	205	TAF6L	ENSG00000162227.7	11	0.00897287	0.134593	15	0.138503	No	No
Liver	205	TMEM179B	ENSG00000185475.10	11	0.00229961	0.0344941	15	0.0442268	Yes	No
Liver	205	NXF1	ENSG00000162231.13	11	0.00027186	0.00407791	15	0.0108783	Yes	No
Liver	205	STX5	ENSG00000162236.11	11	0.00101404	0.0162246	16	0.0263017	Yes	No
Liver	205	WDR74	ENSG00000133316.15	11	0.00254554	0.0407286	16	0.0499847	Yes	No
Liver	205	SLC3A2	ENSG00000168003.16	11	0.000175774	0.00281239	16	0.00856388	Yes	Yes
Liver	205	SLC22A24	ENSG00000197658.9	11	0.00209481	0.0314221	15	0.0412466	Yes	No
Liver	205	SLC22A10	ENSG00000184999.11	11	6.99711e-19	1.04957e-17	15	4.989e-16	Yes	Yes
Liver	205	SLC22A25	ENSG00000196600.12	11	0.00167224	0.0234114	14	0.0335958	Yes	No
Liver	205	SLC22A9	ENSG00000149742.9	11	0.000767024	0.00997132	13	0.0190993	Yes	No
Liver	205	LGALS12	ENSG00000133317.14	11	0.0055564	0.0722332	13	0.0791011	No	No
Liver	205	RARRES3	ENSG00000133321.10	11	0.00148913	0.0193587	13	0.0295195	Yes	No
Liver	205	HRASLS2	ENSG00000133328.3	11	3.67251e-05	0.000477426	13	0.00237611	Yes	Yes
Liver	205	PLA2G16	ENSG00000176485.11	11	9.96757e-07	1.29578e-05	13	0.000106155	Yes	Yes
Liver	205	ATL3	ENSG00000184743.12	11	0.00267487	0.0347732	13	0.0444864	Yes	No
Liver	205	RTN3	ENSG00000133318.13	11	1.48863e-06	1.93522e-05	13	0.000151884	Yes	Yes
Liver	205	C11orf95	ENSG00000188070.9	11	0.00287909	0.0374282	13	0.0469218	Yes	No
Liver	205	C11orf84	ENSG00000168005.8	11	9.13137e-07	1.18708e-05	13	9.81089e-05	Yes	Yes
Liver	205	MARK2	ENSG00000072518.20	11	0.000275653	0.00358349	13	0.0100098	Yes	No
Liver	205	RCOR2	ENSG00000167771.5	11	0.00111166	0.0144516	13	0.0243153	Yes	No
Liver	205	NAA40	ENSG00000110583.12	11	0.000295456	0.00384092	13	0.0104751	Yes	No
Liver	205	COX8A	ENSG00000176340.3	11	0.000747459	0.00971696	13	0.0187831	Yes	No
Liver	205	OTUB1	ENSG00000167770.11	11	0.000650221	0.00845287	13	0.0172575	Yes	No
Liver	205	MACROD1	ENSG00000133315.10	11	0.000128061	0.00179285	14	0.00634988	Yes	Yes
Liver	205	FLRT1	ENSG00000126500.3	11	0.0021467	0.0257604	12	0.0358556	Yes	No
Liver	205	STIP1	ENSG00000168439.16	11	0.000328239	0.00361063	11	0.010049	Yes	No
Liver	205	FERMT3	ENSG00000149781.12	11	0.00714876	0.0786364	11	0.085138	No	No
Liver	205	TRPT1	ENSG00000149743.13	11	7.76347e-07	8.53982e-06	11	7.30924e-05	Yes	Yes
Liver	205	NUDT22	ENSG00000149761.8	11	0.00150395	0.0165435	11	0.0265931	Yes	No
Liver	205	DNAJC4	ENSG00000110011.13	11	0.000382461	0.00420707	11	0.0111107	Yes	No
Liver	205	VEGFB	ENSG00000173511.9	11	0.00503095	0.0553404	11	0.0635641	No	No
Liver	205	FKBP2	ENSG00000173486.12	11	0.000111651	0.00122817	11	0.0048443	Yes	Yes
Liver	205	PPP1R14B	ENSG00000173457.10	11	0.00203158	0.0223473	11	0.0325852	Yes	No
Liver	205	RP11-783K16.13	ENSG00000257086.1	11	0.0232853	0.256138	11	0.2575	No	No
Liver	205	PLCB3	ENSG00000149782.11	11	0.00805171	0.0885688	11	0.0945112	No	No
Liver	205	BAD	ENSG00000002330.13	11	0.000193498	0.00212847	11	0.00711717	Yes	Yes
Liver	205	GPR137	ENSG00000173264.14	11	0.00352734	0.0388007	11	0.0482237	Yes	No
Liver	205	TEX40	ENSG00000219435.5	11	0.00355765	0.0391341	11	0.0485376	Yes	No
Liver	205	ESRRA	ENSG00000173153.13	11	0.00162403	0.0178644	11	0.0280153	Yes	No
Liver	205	TRMT112	ENSG00000173113.6	11	8.71807e-06	9.58988e-05	11	0.000624734	Yes	Yes
Liver	205	PRDX5	ENSG00000126432.13	11	0.000202283	0.00222511	11	0.00732577	Yes	Yes
Liver	205	CCDC88B	ENSG00000168071.21	11	0.0029785	0.0327635	11	0.042546	Yes	No
Liver	205	RPS6KA4	ENSG00000162302.12	11	3.93632e-05	0.000432995	11	0.00220412	Yes	Yes
Liver	205	SLC22A11	ENSG00000168065.15	11	2.32652e-07	2.32652e-06	10	2.26947e-05	Yes	Yes
Liver	205	NRXN2	ENSG00000110076.18	11	6.04739e-12	6.65213e-11	11	1.40094e-09	Yes	Yes
Liver	205	RASGRP2	ENSG00000068831.18	11	0.00145903	0.0160493	11	0.0261005	Yes	No
Liver	205	PYGM	ENSG00000068976.13	11	0.0110293	0.121322	11	0.125645	No	No
Liver	205	SF1	ENSG00000168066.20	11	0.0029894	0.0328834	11	0.0426588	Yes	No
Liver	205	AP001462.6	ENSG00000269038.1	11	0.00256422	0.0282064	11	0.0382026	Yes	No
Liver	205	MAP4K2	ENSG00000168067.11	11	0.00613057	0.0674363	11	0.0747087	No	No
Liver	205	MEN1	ENSG00000133895.14	11	0.00043651	0.00480161	11	0.0121262	Yes	No
Liver	205	CDC42BPG	ENSG00000171219.8	11	0.00675327	0.0742859	11	0.0810642	No	No
Liver	205	EHD1	ENSG00000110047.17	11	0.00279497	0.0307446	11	0.040547	Yes	No
Liver	205	MIR194-2HG	ENSG00000229719.5	11	0.00274582	0.030204	11	0.0400633	Yes	No
Liver	205	ATG2A	ENSG00000110046.12	11	0.0055466	0.0610126	11	0.0688064	No	No
Liver	205	PPP2R5B	ENSG00000068971.13	11	0.00348359	0.0383195	11	0.047749	Yes	No
Liver	205	GPHA2	ENSG00000149735.6	11	0.0137975	0.151773	11	0.155175	No	No
Liver	205	MAJIN	ENSG00000168070.11	11	0.00341021	0.0375123	11	0.0470007	Yes	No
Liver	205	BATF2	ENSG00000168062.9	11	0.000176833	0.00194516	11	0.00670309	Yes	Yes
Liver	205	ARL2	ENSG00000213465.7	11	0.00562139	0.0618353	11	0.069557	No	No
Liver	205	SNX15	ENSG00000110025.12	11	0.000410795	0.00451874	11	0.0116585	Yes	No
Liver	205	SAC3D1	ENSG00000168061.14	11	1.06754e-05	0.00011743	11	0.000744253	Yes	Yes
Liver	205	NAALADL1	ENSG00000168060.15	11	0.00237989	0.0261788	11	0.0362928	Yes	No
Liver	205	CDCA5	ENSG00000146670.9	11	0.00218856	0.0240741	11	0.0342286	Yes	No
Liver	205	ZFPL1	ENSG00000162300.11	11	0.00133843	0.0147227	11	0.0246378	Yes	No
Liver	205	VPS51	ENSG00000149823.8	11	0.00506016	0.0556618	11	0.0638895	No	No
Liver	205	TM7SF2	ENSG00000149809.14	11	0.00995717	0.109529	11	0.114439	No	No
Liver	205	ZNHIT2	ENSG00000174276.6	11	0.00250227	0.0275249	11	0.0375608	Yes	No
Liver	205	FAU	ENSG00000149806.10	11	0.00208043	0.0228847	11	0.0330741	Yes	No
Liver	205	MRPL49	ENSG00000149792.8	11	0.000449906	0.00494897	11	0.0123651	Yes	No
Liver	205	SYVN1	ENSG00000162298.18	11	0.00211324	0.0232456	11	0.0334236	Yes	No
Liver	205	SPDYC	ENSG00000204710.2	11	0.00156392	0.0172031	11	0.0273104	Yes	No
Liver	205	CAPN1	ENSG00000014216.15	11	0.00077967	0.00857637	11	0.0174167	Yes	No
Liver	205	POLA2	ENSG00000014138.8	11	0.00289198	0.0318118	11	0.0416379	Yes	No
Liver	205	CDC42EP2	ENSG00000149798.4	11	0.00551116	0.0606227	11	0.0684676	No	No
Liver	205	DPF2	ENSG00000133884.9	11	0.00957768	0.105354	11	0.110407	No	No
Liver	205	TIGD3	ENSG00000173825.6	11	0.0169482	0.186431	11	0.188934	No	No
Liver	205	SLC25A45	ENSG00000162241.12	11	0.000126008	0.00138609	11	0.00526734	Yes	Yes
Liver	205	FRMD8	ENSG00000126391.13	11	0.00150141	0.0165156	11	0.0265556	Yes	No
Liver	205	NEAT1	ENSG00000245532.7	11	1.52854e-12	1.68139e-11	11	3.81304e-10	Yes	Yes
Liver	205	MALAT1	ENSG00000251562.7	11	0.00490257	0.0539282	11	0.0622693	No	No
Liver	205	SCYL1	ENSG00000142186.16	11	0.00454292	0.0499722	11	0.0585083	No	No
Liver	205	LTBP3	ENSG00000168056.15	11	6.92182e-12	7.614e-11	11	1.59553e-09	Yes	Yes
Liver	205	SSSCA1	ENSG00000173465.7	11	0.00415333	0.0456867	11	0.0545691	No	No
Liver	205	FAM89B	ENSG00000176973.7	11	0.0022286	0.0245146	11	0.0346499	Yes	No
Liver	205	EHBP1L1	ENSG00000173442.12	11	0.00147602	0.0162362	11	0.0263129	Yes	No
Liver	205	KCNK7	ENSG00000173338.12	11	0.000401705	0.00441875	11	0.0114752	Yes	No
Liver	205	MAP3K11	ENSG00000173327.7	11	0.000353241	0.00388565	11	0.0105475	Yes	No
Liver	205	PCNX3	ENSG00000197136.4	11	0.00179366	0.0197302	11	0.0299046	Yes	No
Liver	205	SIPA1	ENSG00000213445.9	11	0.00031296	0.00344257	11	0.00974428	Yes	Yes
Liver	205	RELA	ENSG00000173039.18	11	0.00011605	0.00127655	11	0.00496431	Yes	Yes
Liver	205	KAT5	ENSG00000172977.12	11	0.00211595	0.0232754	11	0.033452	Yes	No
Liver	205	RNASEH2C	ENSG00000172922.8	11	1.22307e-05	0.000134537	11	0.000835065	Yes	Yes
Liver	205	AP5B1	ENSG00000254470.2	11	5.39254e-05	0.000593179	11	0.00281022	Yes	Yes
Liver	205	OVOL1	ENSG00000172818.9	11	0.00472233	0.0519456	11	0.0603194	No	No
Liver	205	CFL1	ENSG00000172757.12	11	0.00603951	0.0603951	10	0.0682563	No	No
Liver	205	MUS81	ENSG00000172732.11	11	0.00161646	0.0161646	10	0.0262205	Yes	No
Liver	205	EFEMP2	ENSG00000172638.12	11	1.62487e-05	0.000162487	10	0.00098069	Yes	Yes
Liver	205	CTSW	ENSG00000172543.7	11	5.13687e-22	5.13687e-21	10	3.63185e-19	Yes	Yes
Liver	205	FIBP	ENSG00000172500.12	11	3.233e-05	0.0003233	10	0.00173807	Yes	Yes
Liver	205	CCDC85B	ENSG00000175602.3	11	0.00186471	0.0186471	10	0.0288423	Yes	No
Liver	205	FOSL1	ENSG00000175592.8	11	0.00139382	0.0139382	10	0.0237463	Yes	No
Liver	205	C11orf68	ENSG00000175573.6	11	0.000258071	0.00258071	10	0.00812605	Yes	Yes
Liver	205	DRAP1	ENSG00000175550.7	11	0.00243261	0.0243261	10	0.0344636	Yes	No
Liver	205	SART1	ENSG00000175467.14	11	0.00525028	0.0525028	10	0.0608758	No	No
Liver	205	EIF1AD	ENSG00000175376.8	11	2.84499e-05	0.000284499	10	0.00156191	Yes	Yes
Liver	205	BANF1	ENSG00000175334.7	11	0.00636736	0.0636736	10	0.0712632	No	No
Liver	205	CST6	ENSG00000175315.2	11	0.000161592	0.00161592	10	0.00589574	Yes	Yes
Liver	205	SF3B2	ENSG00000087365.15	11	9.55249e-11	9.55249e-10	10	1.73211e-08	Yes	Yes
Liver	205	PACS1	ENSG00000175115.11	11	0.00128929	0.0128929	10	0.0225496	Yes	No
Liver	205	KLC2	ENSG00000174996.11	11	5.22119e-07	4.69907e-06	9	4.29268e-05	Yes	Yes
Liver	205	RAB1B	ENSG00000174903.15	11	0.00551529	0.0496376	9	0.0581814	No	No
Liver	205	RP11-867G23.3	ENSG00000245156.1	11	0.00412128	0.0370916	9	0.0466333	Yes	No
Liver	205	CNIH2	ENSG00000174871.10	11	0.00225096	0.0202586	9	0.0304667	Yes	No
Liver	205	YIF1A	ENSG00000174851.15	11	0.00172251	0.0155026	9	0.0254872	Yes	No
Liver	205	TMEM151A	ENSG00000179292.4	11	0.000770891	0.00693802	9	0.0152829	Yes	No
Liver	205	CD248	ENSG00000174807.3	11	0.00137057	0.0123351	9	0.0219272	Yes	No
Liver	205	RIN1	ENSG00000174791.10	11	0.0210682	0.189613	9	0.192044	No	No
Liver	205	BRMS1	ENSG00000174744.13	11	0.00681051	0.0612945	9	0.0690734	No	No
Liver	205	B4GAT1	ENSG00000174684.6	11	0.0137295	0.123566	9	0.127843	No	No
Liver	205	SLC29A2	ENSG00000174669.11	11	0.000991236	0.00892113	9	0.0178307	Yes	No
Liver	205	NPAS4	ENSG00000174576.9	11	0.00152726	0.0137453	9	0.0235436	Yes	No
Liver	205	MRPL11	ENSG00000174547.13	11	0.000963323	0.0086699	9	0.0175347	Yes	No
Liver	205	PELI3	ENSG00000174516.14	11	0.00142895	0.0128606	9	0.0225123	Yes	No
Liver	205	DPP3	ENSG00000254986.7	11	0.000518493	0.00466644	9	0.0118937	Yes	No
Liver	205	BBS1	ENSG00000174483.19	11	0.000216041	0.00172833	8	0.00617727	Yes	Yes
Liver	205	ZDHHC24	ENSG00000174165.7	11	0.000885028	0.00796525	9	0.0166697	Yes	No
Liver	205	CTSF	ENSG00000174080.10	11	0.00126414	0.0113773	9	0.0208092	Yes	No
Liver	205	CCDC87	ENSG00000182791.4	11	0.000290949	0.00261854	9	0.00820524	Yes	Yes
Liver	205	CCS	ENSG00000173992.8	11	0.0002341	0.0021069	9	0.00707224	Yes	Yes
Liver	205	RBM14	ENSG00000239306.4	11	0.000784918	0.00706426	9	0.0154555	Yes	No
Liver	205	RBM4	ENSG00000173933.19	11	0.00801219	0.0721097	9	0.0789854	No	No
Liver	205	RBM4B	ENSG00000173914.11	11	0.000548106	0.00493295	9	0.0123339	Yes	No
Liver	205	SPTBN2	ENSG00000173898.11	11	0.0304136	0.304136	10	0.305152	No	No
Liver	205	C11orf80	ENSG00000173715.15	11	1.70477e-05	0.000187524	11	0.00110718	Yes	Yes
Liver	205	RCE1	ENSG00000173653.7	11	0.000141481	0.00155629	11	0.00573685	Yes	Yes
Liver	205	PC	ENSG00000173599.13	11	0.000151778	0.00197311	13	0.00677721	Yes	Yes
Liver	205	LRFN4	ENSG00000173621.8	11	0.000206943	0.00227637	11	0.00745224	Yes	Yes
Liver	205	C11orf86	ENSG00000173237.4	11	0.0176765	0.212119	12	0.214155	No	No
Liver	205	SYT12	ENSG00000173227.13	11	0.000319601	0.00415481	13	0.0110203	Yes	No
Liver	205	RHOD	ENSG00000173156.6	11	0.00757743	0.0909292	12	0.0967171	No	No
Liver	205	KDM2A	ENSG00000173120.14	11	0.000780787	0.0101502	13	0.0193079	Yes	No
Liver	205	GRK2	ENSG00000173020.10	11	0.000306442	0.00367731	12	0.0101756	Yes	No
Liver	205	ANKRD13D	ENSG00000172932.14	11	5.85664e-07	7.02796e-06	12	6.13698e-05	Yes	Yes
Liver	205	SSH3	ENSG00000172830.12	11	0.00359257	0.0431109	12	0.0521777	No	No
Liver	205	RAD9A	ENSG00000172613.7	11	0.00158947	0.0206631	13	0.0308572	Yes	No
Liver	205	POLD4	ENSG00000175482.8	11	0.000948539	0.0113825	12	0.0208165	Yes	No
Liver	205	CLCF1	ENSG00000175505.10	11	0.00233225	0.027987	12	0.0380279	Yes	No
Liver	205	CTC-1337H24.4	ENSG00000275484.1	11	0.00340632	0.0408758	12	0.0501215	No	No
Liver	205	PPP1CA	ENSG00000172531.14	11	0.00365368	0.0474979	13	0.0562295	No	No
Liver	205	TBC1D10C	ENSG00000175463.11	11	2.55258e-06	3.0631e-05	12	0.000229283	Yes	Yes
Liver	205	CARNS1	ENSG00000172508.10	11	0.00117098	0.0152228	13	0.0251732	Yes	No
Liver	205	RPS6KB2	ENSG00000175634.14	11	3.38374e-07	4.39886e-06	13	4.03157e-05	Yes	Yes
Liver	205	CORO1B	ENSG00000172725.13	11	0.000468943	0.00609625	13	0.0140986	Yes	No
Liver	205	CABP4	ENSG00000175544.13	11	0.00378906	0.0492578	13	0.057849	No	No
Liver	205	TMEM134	ENSG00000172663.8	11	0.00221356	0.0287762	13	0.0387746	Yes	No
Liver	205	AIP	ENSG00000110711.9	11	0.00253772	0.0329903	13	0.0427647	Yes	No
Liver	205	PITPNM1	ENSG00000110697.12	11	0.000162881	0.00211745	13	0.00709485	Yes	Yes
Liver	205	CDK2AP2	ENSG00000167797.7	11	0.000479485	0.00623331	13	0.014314	Yes	No
Liver	205	GSTP1	ENSG00000084207.15	11	0.00392713	0.0510527	13	0.0594837	No	No
Liver	205	NDUFV1	ENSG00000167792.11	11	6.99668e-07	9.09568e-06	13	7.74168e-05	Yes	Yes
Liver	205	NUDT8	ENSG00000167799.9	11	2.15435e-28	2.80066e-27	13	3.80054e-25	Yes	Yes
Liver	205	TBX10	ENSG00000167800.9	11	2.52419e-06	3.28145e-05	13	0.000243139	Yes	Yes
Liver	205	ACY3	ENSG00000132744.7	11	9.43111e-06	0.000122604	13	0.000772105	Yes	Yes
Liver	205	RP11-119D9.1	ENSG00000251637.6	11	3.54347e-06	5.31521e-05	15	0.000372249	Yes	Yes
Liver	205	UNC93B1	ENSG00000110057.7	11	0.00667365	0.100105	15	0.10545	No	No
Liver	205	ALDH3B1	ENSG00000006534.15	11	1.73445e-07	2.77512e-06	16	2.65625e-05	Yes	Yes
Liver	205	NDUFS8	ENSG00000110717.12	11	0.000740616	0.0118499	16	0.0213648	Yes	No
Liver	205	TCIRG1	ENSG00000110719.9	11	7.62472e-05	0.00121995	16	0.00482108	Yes	Yes
Liver	205	CHKA	ENSG00000110721.11	11	0.000214273	0.00342837	16	0.00971526	Yes	Yes
Liver	205	KMT5B	ENSG00000110066.14	11	0.00206726	0.0351435	17	0.0448169	Yes	No
Liver	205	C11orf24	ENSG00000171067.10	11	0.000939574	0.0169123	18	0.0270038	Yes	No
Liver	205	LRP5	ENSG00000162337.11	11	0.00449171	0.0853424	19	0.0915094	No	No
Liver	205	PPP6R3	ENSG00000110075.14	11	6.40155e-05	0.00134432	21	0.00515871	Yes	Yes
Liver	205	CTD-2007L18.5	ENSG00000260808.1	11	0.000185189	0.00370377	20	0.0102242	Yes	No
Liver	205	GAL	ENSG00000069482.6	11	0.000527616	0.0105523	20	0.0197909	Yes	No
Liver	205	TESMIN	ENSG00000132749.10	11	0.000447619	0.00895238	20	0.0178755	Yes	No
Liver	205	CPT1A	ENSG00000110090.12	11	4.35658e-05	0.000871317	20	0.00376906	Yes	Yes
Liver	205	RP11-757G1.6	ENSG00000250508.1	11	2.45843e-16	4.42518e-15	18	1.53215e-13	Yes	Yes
Liver	205	MRPL21	ENSG00000197345.12	11	2.95364e-07	5.31655e-06	18	4.78404e-05	Yes	Yes
Liver	205	IGHMBP2	ENSG00000132740.8	11	1.62387e-43	2.92296e-42	18	2.45923e-39	Yes	Yes
Liver	205	MRGPRF	ENSG00000172935.8	11	4.00699e-05	0.000761327	19	0.00339841	Yes	Yes
Liver	205	TPCN2	ENSG00000162341.16	11	0.00258444	0.0516889	20	0.0600711	No	No
Liver	205	MYEOV	ENSG00000172927.7	11	0.00126759	0.0266194	21	0.036682	Yes	No
Liver	205	AP000439.1	ENSG00000255980.1	11	0.00198634	0.0397267	20	0.0490701	Yes	No
Liver	205	CCND1	ENSG00000110092.3	11	0.000145374	0.00305285	21	0.00904248	Yes	Yes
Liver	205	ORAOV1	ENSG00000149716.12	11	0.00465021	0.0976543	21	0.103088	No	No
Liver	205	FGF19	ENSG00000162344.3	11	0.00132321	0.0277874	21	0.0378362	Yes	No
Liver	205	RP11-626H12.1	ENSG00000255191.1	11	5.49899e-05	0.0010998	20	0.00445612	Yes	Yes
Liver	205	RP11-626H12.2	ENSG00000254605.1	11	0.000298942	0.00597885	20	0.013917	Yes	No
Liver	205	ANO1	ENSG00000131620.17	11	0.000342926	0.00685853	20	0.0151875	Yes	No
Liver	205	FADD	ENSG00000168040.4	11	0.00139787	0.0265596	19	0.0366215	Yes	No
Liver	205	PPFIA1	ENSG00000131626.16	11	1.24625e-13	2.4925e-12	20	6.18604e-11	Yes	Yes
Liver	205	CTTN	ENSG00000085733.15	11	0.0003863	0.007726	20	0.0163797	Yes	No
Liver	205	SHANK2	ENSG00000162105.17	11	0.00140585	0.0379579	27	0.0474037	Yes	No
Liver	205	DHCR7	ENSG00000172893.15	11	7.50398e-05	0.00127568	17	0.00496205	Yes	Yes
Liver	205	NADSYN1	ENSG00000172890.11	11	5.1195e-08	9.2151e-07	18	9.77696e-06	Yes	Yes
Liver	205	KRTAP5-7	ENSG00000244411.3	11	0.00155659	0.0264621	17	0.0365281	Yes	No
Liver	205	KRTAP5-8	ENSG00000241233.3	11	0.00165102	0.0280674	17	0.0380894	Yes	No
Liver	205	KRTAP5-9	ENSG00000254997.3	11	4.09601e-07	6.96321e-06	17	6.09308e-05	Yes	Yes
Liver	205	KRTAP5-10	ENSG00000204572.9	11	0.0148366	0.252222	17	0.253654	No	No
Liver	205	FAM86C1	ENSG00000158483.15	11	5.65456e-12	1.01782e-10	18	2.0861e-09	Yes	Yes
Liver	205	ZNF705E	ENSG00000214534.5	11	0.00132692	0.0238846	18	0.0340454	Yes	No
Liver	205	RP11-849H4.2	ENSG00000254469.7	11	0.00100693	0.0171178	17	0.0272199	Yes	No
Liver	205	RNF121	ENSG00000137522.17	11	0.00290969	0.0494647	17	0.0580313	No	No
Liver	205	IL18BP	ENSG00000137496.17	11	0.00276696	0.0470384	17	0.0557955	No	No
Liver	205	NUMA1	ENSG00000137497.17	11	0.00563787	0.0958439	17	0.101349	No	No
Liver	205	LRTOMT	ENSG00000184154.13	11	0.00212237	0.0360803	17	0.0457419	Yes	No
Liver	205	LAMTOR1	ENSG00000149357.9	11	0.0012565	0.0213605	17	0.0315653	Yes	No
Liver	205	ANAPC15	ENSG00000110200.8	11	0.00995522	0.169239	17	0.172103	No	No
Liver	205	FOLR3	ENSG00000110203.8	11	8.82303e-08	1.49992e-06	17	1.52779e-05	Yes	Yes
Liver	205	FOLR1	ENSG00000110195.12	11	0.00115706	0.01967	17	0.0298618	Yes	No
Liver	205	FOLR2	ENSG00000165457.13	11	0.00204843	0.0348234	17	0.0445336	Yes	No
Liver	205	INPPL1	ENSG00000165458.13	11	0.00234067	0.0397914	17	0.0491283	Yes	No
Liver	205	CLPB	ENSG00000162129.12	11	0.000222324	0.00377951	17	0.010363	Yes	No
Liver	205	LINC01537	ENSG00000227467.3	11	0.00606472	0.0849061	14	0.091088	No	No
Liver	205	PDE2A	ENSG00000186642.15	11	0.0039412	0.059118	15	0.0670381	No	No
Liver	205	ARAP1	ENSG00000186635.14	11	7.84457e-05	0.00109824	14	0.00445389	Yes	Yes
Liver	205	STARD10	ENSG00000214530.8	11	3.0845e-06	4.00986e-05	13	0.000290961	Yes	Yes
Liver	205	ATG16L2	ENSG00000168010.10	11	0.0186071	0.241893	13	0.24347	No	No
Liver	205	FCHSD2	ENSG00000137478.14	11	0.000839261	0.0117496	14	0.021257	Yes	No
Liver	205	P2RY2	ENSG00000175591.11	11	0.00346505	0.0415806	12	0.0507675	No	No
Liver	205	P2RY6	ENSG00000171631.14	11	0.00189006	0.0226807	12	0.0328929	Yes	No
Liver	205	ARHGEF17	ENSG00000110237.3	11	0.000680053	0.00884068	13	0.0177393	Yes	No
Liver	205	RELT	ENSG00000054967.12	11	0.000285672	0.00371374	13	0.010231	Yes	No
Liver	205	FAM168A	ENSG00000054965.10	11	9.93999e-05	0.001491	15	0.00555915	Yes	Yes
Liver	205	PLEKHB1	ENSG00000021300.13	11	0.00789148	0.102589	13	0.107791	No	No
Liver	205	RAB6A	ENSG00000175582.19	11	0.0143148	0.200407	14	0.202598	No	No
Liver	205	MRPL48	ENSG00000175581.13	11	8.84225e-07	1.14949e-05	13	9.54243e-05	Yes	Yes
Liver	205	COA4	ENSG00000181924.6	11	0.0169916	0.220891	13	0.22273	No	No
Liver	205	PAAF1	ENSG00000175575.12	11	2.21781e-10	2.88315e-09	13	4.79395e-08	Yes	Yes
Liver	205	UCP2	ENSG00000175567.8	11	1.50439e-07	1.95571e-06	13	1.94841e-05	Yes	Yes
Liver	205	UCP3	ENSG00000175564.12	11	0.000529915	0.00688889	13	0.0152245	Yes	No
Liver	205	C2CD3	ENSG00000168014.16	11	0.0010895	0.0163425	15	0.0264318	Yes	No
Liver	205	PPME1	ENSG00000214517.9	11	0.000719165	0.0107875	15	0.0200895	Yes	No
Liver	205	P4HA3	ENSG00000149380.11	11	4.72608e-06	7.08912e-05	15	0.000478303	Yes	Yes
Liver	205	PGM2L1	ENSG00000165434.7	11	0.000160982	0.00241472	15	0.00774691	Yes	Yes
Liver	205	KCNE3	ENSG00000175538.10	11	0.00490529	0.0735793	15	0.0804026	No	No
Liver	205	LIPT2	ENSG00000175536.6	11	4.25282e-05	0.000637923	15	0.00297185	Yes	Yes
Liver	205	AP001372.2	ENSG00000254837.2	11	0.0051828	0.077742	15	0.0843378	No	No
Liver	205	POLD3	ENSG00000077514.8	11	7.20063e-09	1.0801e-07	15	1.36858e-06	Yes	Yes
Liver	205	CHRDL2	ENSG00000054938.15	11	0.00194399	0.0291598	15	0.0391099	Yes	No
Liver	205	RNF169	ENSG00000166439.5	11	0.000157691	0.00236536	15	0.00764393	Yes	Yes
Liver	205	XRRA1	ENSG00000166435.15	11	4.34659e-45	6.51988e-44	15	6.45353e-41	Yes	Yes
Liver	205	SPCS2	ENSG00000118363.11	11	0.000730093	0.0102213	14	0.0194014	Yes	No
Liver	205	NEU3	ENSG00000162139.9	11	0.00298446	0.0417825	14	0.0509732	No	No
Liver	205	SLCO2B1	ENSG00000137491.14	11	0.00100978	0.0151467	15	0.0251009	Yes	No
Liver	205	TPBGL	ENSG00000261594.3	11	0.000762255	0.0106716	14	0.0199545	Yes	No
Liver	205	ARRB1	ENSG00000137486.16	11	1.18445e-05	0.000189511	16	0.00111695	Yes	Yes
Liver	205	RPS3	ENSG00000149273.14	11	0.00117737	0.0176605	15	0.0278148	Yes	No
Liver	205	GDPD5	ENSG00000158555.14	11	6.10557e-05	0.000915836	15	0.00390146	Yes	Yes
Liver	205	SERPINH1	ENSG00000149257.13	11	0.00498224	0.0697514	14	0.0768585	No	No
Liver	205	MAP6	ENSG00000171533.11	11	3.166e-07	4.749e-06	15	4.32698e-05	Yes	Yes
Liver	205	MOGAT2	ENSG00000166391.14	11	7.68516e-16	1.15277e-14	15	3.84876e-13	Yes	Yes
Liver	205	DGAT2	ENSG00000062282.14	11	0.000107389	0.00161083	15	0.00588227	Yes	Yes
Liver	205	UVRAG	ENSG00000198382.8	11	0.00133861	0.024095	18	0.0342525	Yes	No
Liver	205	WNT11	ENSG00000085741.12	11	0.000133048	0.00212876	16	0.00711717	Yes	Yes
Liver	205	RP11-619A14.3	ENSG00000255362.1	11	0.00135314	0.0216502	16	0.0318646	Yes	No
Liver	205	THAP12	ENSG00000137492.7	11	0.000837632	0.0134021	16	0.02313	Yes	No
Liver	205	RP11-111M22.2	ENSG00000179240.9	11	0.000887373	0.014198	16	0.0240593	Yes	No
Liver	205	RP11-111M22.4	ENSG00000272301.1	11	0.000142629	0.00228206	16	0.0074665	Yes	Yes
Liver	205	RP11-111M22.5	ENSG00000271757.1	11	0.00126849	0.0202959	16	0.0305073	Yes	No
Liver	205	RP11-111M22.3	ENSG00000255135.3	11	0.00118017	0.0188828	16	0.0290829	Yes	No
Liver	205	EMSY	ENSG00000158636.16	11	0.00234965	0.0375943	16	0.0470614	Yes	No
Liver	205	RP11-672A2.5	ENSG00000255363.2	11	0.00180354	0.0270531	15	0.0371035	Yes	No
Liver	205	RP11-672A2.4	ENSG00000254810.1	11	0.00220305	0.0330458	15	0.0428135	Yes	No
Liver	205	LRRC32	ENSG00000137507.11	11	0.00243845	0.0390153	16	0.0484223	Yes	No
Liver	205	TSKU	ENSG00000182704.7	11	0.00010595	0.0016952	16	0.00609856	Yes	Yes
Liver	205	ACER3	ENSG00000078124.11	11	2.43841e-05	0.00041453	17	0.00213116	Yes	Yes
Liver	205	CAPN5	ENSG00000149260.15	11	0.000361155	0.00650079	18	0.0147087	Yes	No
Liver	205	OMP	ENSG00000254550.1	11	0.0041711	0.0709087	17	0.0779042	No	No
Liver	205	MYO7A	ENSG00000137474.19	11	0.00416658	0.0791651	19	0.0856443	No	No
Liver	205	GDPD4	ENSG00000178795.9	11	0.00115619	0.0208114	18	0.0310043	Yes	No
Liver	205	PAK1	ENSG00000149269.9	11	0.00119351	0.0214832	18	0.0316798	Yes	No
Liver	205	CLNS1A	ENSG00000074201.8	11	0.00479215	0.0862587	18	0.0923271	No	No
Liver	205	AQP11	ENSG00000178301.3	11	0.0045852	0.0779485	17	0.0845128	No	No
Liver	205	RSF1	ENSG00000048649.13	11	0.000240466	0.00408792	17	0.0108944	Yes	No
Liver	205	AAMDC	ENSG00000087884.14	11	2.40197e-05	0.000384315	16	0.00200027	Yes	Yes
Liver	205	INTS4	ENSG00000149262.16	11	0.000413228	0.00661164	16	0.0148636	Yes	No
Liver	205	KCTD14	ENSG00000151364.16	11	0.00174817	0.0279707	16	0.0380153	Yes	No
Liver	205	THRSP	ENSG00000151365.2	11	0.00154535	0.0231803	15	0.0333694	Yes	No
Liver	205	NDUFC2	ENSG00000151366.12	11	0.000541042	0.00811562	15	0.016845	Yes	No
Liver	205	ALG8	ENSG00000159063.12	11	0.000289871	0.00463793	16	0.0118529	Yes	No
Liver	205	KCTD21	ENSG00000188997.7	11	0.000297515	0.00446272	15	0.0115601	Yes	No
Liver	205	USP35	ENSG00000118369.12	11	0.000440365	0.00660547	15	0.0148577	Yes	No
Liver	205	GAB2	ENSG00000033327.12	11	2.79851e-11	5.03732e-10	18	9.43908e-09	Yes	Yes
Liver	205	RP11-452H21.4	ENSG00000251323.2	11	0.000227308	0.00363694	16	0.0100958	Yes	No
Liver	205	NARS2	ENSG00000137513.9	11	0.000854965	0.0153894	18	0.0253608	Yes	No
Liver	205	PRCP	ENSG00000137509.10	11	6.90947e-06	0.000138189	20	0.000853013	Yes	Yes
Liver	205	DDIAS	ENSG00000165490.12	11	9.02511e-06	0.000171477	19	0.00102575	Yes	Yes
Liver	205	RAB30	ENSG00000137502.9	11	0.00430207	0.0860413	20	0.0921413	No	No
Liver	205	RAB30-AS1	ENSG00000246067.7	11	0.000156749	0.00297823	19	0.00889779	Yes	Yes
Liver	205	PCF11	ENSG00000165494.11	11	0.00342234	0.0650244	19	0.0724421	No	No
Liver	205	ANKRD42	ENSG00000137494.13	11	0.000129521	0.00246089	19	0.00785367	Yes	Yes
Liver	205	CCDC90B	ENSG00000137500.9	11	0.00470368	0.08937	19	0.0952695	No	No
Liver	205	DLG2	ENSG00000150672.16	11	1.10704e-05	0.000365324	33	0.00191804	Yes	Yes
Liver	205	TMEM126B	ENSG00000171204.12	11	0.000311061	0.00497698	16	0.0124192	Yes	No
Liver	205	TMEM126A	ENSG00000171202.6	11	0.00115292	0.0184468	16	0.0286325	Yes	No
Liver	205	CREBZF	ENSG00000137504.13	11	0.00154008	0.0246413	16	0.0347881	Yes	No
Liver	205	CCDC89	ENSG00000179071.4	11	0.000173954	0.00278327	16	0.00851006	Yes	Yes
Liver	205	SYTL2	ENSG00000137501.17	11	0.000781322	0.0140638	18	0.0239018	Yes	No
Liver	205	PICALM	ENSG00000073921.17	11	0.000286931	0.00545169	19	0.0131275	Yes	No
Liver	205	EED	ENSG00000074266.19	11	3.43494e-05	0.000721337	21	0.00326025	Yes	Yes
Liver	205	HIKESHI	ENSG00000149196.15	11	6.72979e-09	1.41326e-07	21	1.74603e-06	Yes	Yes
Liver	205	CCDC81	ENSG00000149201.9	11	0.000218029	0.00479664	22	0.0121154	Yes	No
Liver	205	ME3	ENSG00000151376.16	11	1.87556e-05	0.000468889	25	0.00234582	Yes	Yes
Liver	205	PRSS23	ENSG00000150687.11	11	1.2636e-05	0.0003159	25	0.00170373	Yes	Yes
Liver	205	FZD4	ENSG00000174804.3	11	0.00264511	0.0634827	24	0.0710964	No	No
Liver	205	RP11-736K20.6	ENSG00000246523.7	11	2.18108e-06	5.23459e-05	24	0.00036701	Yes	Yes
Liver	205	TMEM135	ENSG00000166575.16	11	0.000639009	0.0178923	28	0.0280433	Yes	No
Liver	205	RAB38	ENSG00000123892.11	11	1.8473e-07	4.24878e-06	23	3.91535e-05	Yes	Yes
Liver	205	CTSC	ENSG00000109861.15	11	5.42393e-06	0.000108479	20	0.000695643	Yes	Yes
Liver	205	NAALAD2	ENSG00000077616.10	11	0.000257855	0.00438354	17	0.0114129	Yes	No
Liver	205	CHORDC1	ENSG00000110172.11	11	0.00221018	0.0375731	17	0.0470418	Yes	No
Liver	205	SLC36A4	ENSG00000180773.14	11	0.000454109	0.00771986	17	0.0163774	Yes	No
Liver	205	SMCO4	ENSG00000166002.6	11	0.00365157	0.0657283	18	0.0730812	No	No
Liver	205	CEP295	ENSG00000166004.14	11	0.00648575	0.116744	18	0.121289	No	No
Liver	205	TAF1D	ENSG00000166012.16	11	0.00108432	0.0195178	18	0.0296974	Yes	No
Liver	205	C11orf54	ENSG00000182919.14	11	1.00383e-09	1.7065e-08	17	2.48833e-07	Yes	Yes
Liver	205	MED17	ENSG00000042429.11	11	0.00203643	0.0346192	17	0.0443399	Yes	No
Liver	205	PANX1	ENSG00000110218.8	11	5.40419e-05	0.000918711	17	0.00390876	Yes	Yes
Liver	205	GPR83	ENSG00000123901.8	11	0.000218748	0.00349997	16	0.00984519	Yes	Yes
Liver	205	MRE11	ENSG00000020922.12	11	7.71429e-25	1.23429e-23	16	1.14117e-21	Yes	Yes
Liver	205	ANKRD49	ENSG00000168876.8	11	0.006701	0.107216	16	0.112232	No	No
Liver	205	C11orf97	ENSG00000257057.2	11	0.000131986	0.00211178	16	0.00708291	Yes	Yes
Liver	205	FUT4	ENSG00000196371.3	11	0.00587614	0.0940182	16	0.0996438	No	No
Liver	205	PIWIL4	ENSG00000134627.11	11	0.00563045	0.0900872	16	0.0959185	No	No
Liver	205	AMOTL1	ENSG00000166025.17	11	0.0235557	0.400447	17	0.401019	No	No
Liver	205	CWC15	ENSG00000150316.11	11	0.000358438	0.00573501	16	0.0135472	Yes	No
Liver	205	KDM4D	ENSG00000186280.6	11	0.00105474	0.0168758	16	0.0269599	Yes	No
Liver	205	SRSF8	ENSG00000263465.4	11	0.0116598	0.186556	16	0.189051	No	No
Liver	205	ENDOD1	ENSG00000149218.4	11	0.000462265	0.00739624	16	0.0159315	Yes	No
Liver	205	SESN3	ENSG00000149212.11	11	0.00178721	0.0303825	17	0.0402363	Yes	No
Liver	205	FAM76B	ENSG00000077458.12	11	1.07478e-06	1.71965e-05	16	0.000136622	Yes	Yes
Liver	205	CEP57	ENSG00000166037.10	11	8.24471e-09	1.4016e-07	17	1.73545e-06	Yes	Yes
Liver	205	MTMR2	ENSG00000087053.18	11	0.0012225	0.022005	18	0.0322458	Yes	No
Liver	205	MAML2	ENSG00000184384.13	11	0.000183997	0.00367993	20	0.0101796	Yes	No
Liver	205	CCDC82	ENSG00000149231.11	11	2.94551e-08	5.30192e-07	18	5.87717e-06	Yes	Yes
Liver	205	JRKL	ENSG00000183340.6	11	0.00154864	0.0294241	19	0.0393295	Yes	No
Liver	205	ARHGAP42	ENSG00000165895.17	11	0.000841486	0.0218786	26	0.0321165	Yes	No
Liver	205	TMEM133	ENSG00000170647.3	11	0.00195831	0.0450412	23	0.0539321	No	No
Liver	205	PGR	ENSG00000082175.14	11	1.72737e-06	3.97295e-05	23	0.000288781	Yes	Yes
Liver	205	CEP126	ENSG00000110318.13	11	0.00415154	0.0954854	23	0.101033	No	No
Liver	205	RP11-732A21.3	ENSG00000277459.1	11	0.000661499	0.0138915	21	0.0237027	Yes	No
Liver	205	YAP1	ENSG00000137693.13	11	0.000746484	0.0164226	22	0.0265027	Yes	No
Liver	205	BIRC3	ENSG00000023445.13	11	0.00622682	0.13699	22	0.140763	No	No
Liver	205	BIRC2	ENSG00000110330.8	11	0.00521898	0.120037	23	0.124414	No	No
Liver	205	TMEM123	ENSG00000152558.14	11	0.000258768	0.00621042	24	0.0142799	Yes	No
Liver	205	MMP7	ENSG00000137673.8	11	8.65195e-09	2.07647e-07	24	2.50113e-06	Yes	Yes
Liver	205	RP11-817J15.3	ENSG00000281655.1	11	2.16428e-31	5.19428e-30	24	9.50046e-28	Yes	Yes
Liver	205	MMP27	ENSG00000137675.4	11	5.00639e-35	1.20153e-33	24	3.11049e-31	Yes	Yes
Liver	205	MMP8	ENSG00000118113.11	11	0.000165917	0.00398201	24	0.010732	Yes	No
Liver	205	MMP1	ENSG00000196611.4	11	0.00939883	0.216173	23	0.21809	No	No
Liver	205	MMP3	ENSG00000149968.11	11	0.00143065	0.0329049	23	0.042677	Yes	No
Liver	205	DCUN1D5	ENSG00000137692.11	11	0.00144142	0.0345941	24	0.0443179	Yes	No
Liver	205	DYNC2H1	ENSG00000187240.13	11	0.00367287	0.10284	28	0.108021	No	No
Liver	205	PDGFD	ENSG00000170962.12	11	0.00089238	0.0223095	25	0.0325446	Yes	No
Liver	205	CASP4	ENSG00000196954.13	11	0.0188141	0.301025	16	0.302048	No	No
Liver	205	CASP5	ENSG00000137757.10	11	7.46633e-05	0.00119461	16	0.00475106	Yes	Yes
Liver	205	CASP1	ENSG00000137752.23	11	0.00321071	0.0513714	16	0.0597839	No	No
Liver	205	CARD16	ENSG00000204397.7	11	0.000555207	0.00888332	16	0.0177867	Yes	No
Liver	205	MSANTD4	ENSG00000170903.10	11	0.00277498	0.0443996	16	0.0533554	No	No
Liver	205	KBTBD3	ENSG00000182359.14	11	0.00912366	0.145978	16	0.149551	No	No
Liver	205	AASDHPPT	ENSG00000149313.10	11	0.00218841	0.0350146	16	0.0446831	Yes	No
Liver	205	GUCY1A2	ENSG00000152402.10	11	0.00151176	0.031747	21	0.0415757	Yes	No
Liver	205	RP11-819C21.1	ENSG00000261098.1	11	0.00224681	0.0404426	18	0.0497062	Yes	No
Liver	205	CWF19L2	ENSG00000152404.15	11	9.25227e-06	0.000175793	19	0.00104763	Yes	Yes
Liver	205	ALKBH8	ENSG00000137760.14	11	1.90416e-05	0.000342749	18	0.00182225	Yes	Yes
Liver	205	ELMOD1	ENSG00000110675.12	11	1.48146e-10	2.81478e-09	19	4.68953e-08	Yes	Yes
Liver	205	SLN	ENSG00000170290.3	11	0.000442283	0.00796109	18	0.0166681	Yes	No
Liver	205	SLC35F2	ENSG00000110660.14	11	0.00020639	0.00371502	18	0.0102312	Yes	No
Liver	205	RAB39A	ENSG00000179331.2	11	0.00184366	0.0313422	17	0.0411673	Yes	No
Liver	205	CUL5	ENSG00000166266.13	11	0.000232302	0.00441374	19	0.0114709	Yes	No
Liver	205	ACAT1	ENSG00000075239.13	11	4.93181e-07	8.87727e-06	18	7.57878e-05	Yes	Yes
Liver	205	NPAT	ENSG00000149308.16	11	0.00514905	0.0926828	18	0.0983586	No	No
Liver	205	ATM	ENSG00000149311.18	11	0.000572578	0.0103064	18	0.0194992	Yes	No
Liver	205	C11orf65	ENSG00000166323.12	11	5.932e-05	0.00100844	17	0.00419062	Yes	Yes
Liver	205	KDELC2	ENSG00000178202.12	11	0.000621507	0.00932261	15	0.0183261	Yes	No
Liver	205	EXPH5	ENSG00000110723.11	11	0.00159053	0.023858	15	0.0340191	Yes	No
Liver	205	DDX10	ENSG00000178105.9	11	0.00596332	0.0954132	16	0.100963	No	No
Liver	205	ZC3H12C	ENSG00000149289.10	11	3.33222e-05	0.000533156	16	0.00259065	Yes	Yes
Liver	205	RDX	ENSG00000137710.14	11	0.00131903	0.0224235	17	0.0326508	Yes	No
Liver	205	FDX1	ENSG00000137714.2	11	0.000502446	0.00904403	18	0.0179878	Yes	No
Liver	205	ARHGAP20	ENSG00000137727.12	11	0.00208426	0.0375166	18	0.0470026	Yes	No
Liver	205	COLCA2	ENSG00000214290.8	11	8.14104e-07	1.30257e-05	16	0.000106606	Yes	Yes
Liver	205	POU2AF1	ENSG00000110777.11	11	2.9417e-05	0.000500089	17	0.0024663	Yes	Yes
Liver	205	LAYN	ENSG00000204381.11	11	0.000114458	0.00183133	16	0.00644681	Yes	Yes
Liver	205	SIK2	ENSG00000170145.4	11	0.00184733	0.0314047	17	0.0412333	Yes	No
Liver	205	PPP2R1B	ENSG00000137713.15	11	0.000240112	0.0038418	16	0.0104758	Yes	No
Liver	205	RP11-108O10.2	ENSG00000254990.5	11	2.21017e-05	0.000331525	15	0.00176929	Yes	Yes
Liver	205	ALG9	ENSG00000086848.14	11	0.000235441	0.00376705	16	0.0103389	Yes	No
Liver	205	FDXACB1	ENSG00000255561.6	11	4.20375e-05	0.000630563	15	0.00294654	Yes	Yes
Liver	205	C11orf1	ENSG00000137720.7	11	0.000184913	0.00277369	15	0.00849926	Yes	Yes
Liver	205	CRYAB	ENSG00000109846.7	11	0.00052351	0.00785265	15	0.0165357	Yes	No
Liver	205	HSPB2	ENSG00000170276.5	11	0.000103239	0.00154859	15	0.00572027	Yes	Yes
Liver	205	C11orf52	ENSG00000149300.9	11	0.00016428	0.0024642	15	0.0078592	Yes	Yes
Liver	205	DIXDC1	ENSG00000150764.13	11	0.00166412	0.0266259	16	0.036685	Yes	No
Liver	205	DLAT	ENSG00000150768.15	11	0.00288801	0.0462082	16	0.0550397	No	No
Liver	205	PIH1D2	ENSG00000150773.10	11	9.05465e-06	0.00013582	15	0.000841163	Yes	Yes
Liver	205	C11orf57	ENSG00000150776.17	11	0.00219894	0.032984	15	0.0427598	Yes	No
Liver	205	TIMM8B	ENSG00000150779.11	11	0.000812629	0.0121894	15	0.0217348	Yes	No
Liver	205	SDHD	ENSG00000204370.9	11	0.00113604	0.0170406	15	0.0271403	Yes	No
Liver	205	IL18	ENSG00000150782.11	11	1.21656e-05	0.000182483	15	0.00107969	Yes	Yes
Liver	205	TEX12	ENSG00000150783.9	11	0.00279953	0.041993	15	0.0511688	No	No
Liver	205	BCO2	ENSG00000197580.11	11	6.96971e-28	1.04546e-26	15	1.33272e-24	Yes	Yes
Liver	205	PTS	ENSG00000150787.7	11	1.57181e-10	2.35771e-09	15	3.98725e-08	Yes	Yes
Liver	205	RP11-356J5.12	ENSG00000250303.3	11	0.00250776	0.0376164	15	0.0470783	Yes	No
Liver	205	NCAM1	ENSG00000149294.16	11	2.89528e-05	0.000550104	19	0.00265181	Yes	Yes
Liver	205	TTC12	ENSG00000149292.16	11	3.58662e-17	6.45591e-16	18	2.51467e-14	Yes	Yes
Liver	205	ANKK1	ENSG00000170209.4	11	2.42984e-07	4.37371e-06	18	4.01289e-05	Yes	Yes
Liver	205	TMPRSS5	ENSG00000166682.10	11	0.000129964	0.00246932	19	0.00786956	Yes	Yes
Liver	205	ZW10	ENSG00000086827.8	11	0.000620259	0.0117849	19	0.0213002	Yes	No
Liver	205	USP28	ENSG00000048028.11	11	0.0015771	0.029965	19	0.0398404	Yes	No
Liver	205	ZBTB16	ENSG00000109906.13	11	0.00587692	0.111661	19	0.1164	No	No
Liver	205	NNMT	ENSG00000166741.7	11	0.000321216	0.00578188	18	0.0136225	Yes	No
Liver	205	C11orf71	ENSG00000180425.11	11	0.000455786	0.00820415	18	0.0169391	Yes	No
Liver	205	RBM7	ENSG00000076053.10	11	0.000511357	0.00920443	18	0.0181894	Yes	No
Liver	205	REXO2	ENSG00000076043.9	11	0.0121433	0.218579	18	0.220479	No	No
Liver	205	CADM1	ENSG00000182985.17	11	0.00025487	0.00535226	21	0.0129792	Yes	No
Liver	205	BUD13	ENSG00000137656.11	11	0.00111014	0.0222029	20	0.0324396	Yes	No
Liver	205	ZPR1	ENSG00000109917.10	11	0.0015003	0.0300061	20	0.0398762	Yes	No
Liver	205	APOA5	ENSG00000110243.11	11	4.61449e-05	0.000922898	20	0.00392063	Yes	Yes
Liver	205	APOA4	ENSG00000110244.6	11	0.000150735	0.0030147	20	0.00897211	Yes	Yes
Liver	205	APOC3	ENSG00000110245.11	11	0.000135213	0.00270427	20	0.00837165	Yes	Yes
Liver	205	APOA1	ENSG00000118137.9	11	0.000645738	0.0129148	20	0.0225736	Yes	No
Liver	205	SIK3	ENSG00000160584.15	11	0.000249992	0.00574982	23	0.0135609	Yes	No
Liver	205	PAFAH1B2	ENSG00000168092.13	11	0.000951545	0.020934	22	0.0311403	Yes	No
Liver	205	SIDT2	ENSG00000149577.15	11	0.00249084	0.0547984	22	0.0630836	No	No
Liver	205	TAGLN	ENSG00000149591.16	11	9.42019e-05	0.00207244	22	0.00699699	Yes	Yes
Liver	205	PCSK7	ENSG00000160613.12	11	4.05037e-05	0.000891081	22	0.00382408	Yes	Yes
Liver	205	RNF214	ENSG00000167257.10	11	0.00169684	0.0373305	22	0.0468461	Yes	No
Liver	205	BACE1	ENSG00000186318.16	11	0.00029371	0.00646163	22	0.0146536	Yes	No
Liver	205	CEP164	ENSG00000110274.15	11	3.57943e-09	7.87475e-08	22	1.02561e-06	Yes	Yes
Liver	205	DSCAML1	ENSG00000177103.13	11	0.000112513	0.0025878	23	0.00814227	Yes	Yes
Liver	205	FXYD2	ENSG00000137731.13	11	0.00199458	0.037897	19	0.0473453	Yes	No
Liver	205	FXYD6	ENSG00000137726.16	11	0.00183352	0.0348368	19	0.0445406	Yes	No
Liver	205	TMPRSS13	ENSG00000137747.15	11	5.7848e-05	0.00104126	18	0.00429129	Yes	Yes
Liver	205	IL10RA	ENSG00000110324.10	11	0.00189456	0.0341021	18	0.0438243	Yes	No
Liver	205	TMPRSS4-AS1	ENSG00000255274.9	11	1.70509e-11	3.23968e-10	19	6.22307e-09	Yes	Yes
Liver	205	SCN4B	ENSG00000177098.8	11	0.00151797	0.0273235	18	0.0373526	Yes	No
Liver	205	JAML	ENSG00000160593.18	11	0.000210402	0.00378723	18	0.0103825	Yes	No
Liver	205	MPZL3	ENSG00000160588.9	11	1.56335e-10	2.81403e-09	18	4.68953e-08	Yes	Yes
Liver	205	MPZL2	ENSG00000149573.8	11	1.03697e-07	1.76285e-06	17	1.77201e-05	Yes	Yes
Liver	205	CD3E	ENSG00000198851.9	11	0.000436204	0.00741547	17	0.0159627	Yes	No
Liver	205	CD3D	ENSG00000167286.9	11	2.30877e-05	0.000392491	17	0.00203715	Yes	Yes
Liver	205	CD3G	ENSG00000160654.9	11	0.000178415	0.00303306	17	0.00900445	Yes	Yes
Liver	205	UBE4A	ENSG00000110344.9	11	0.000210636	0.00358081	17	0.0100059	Yes	No
Liver	205	ATP5L	ENSG00000167283.7	11	0.000267716	0.00455117	17	0.0117196	Yes	No
Liver	205	KMT2A	ENSG00000118058.20	11	0.000216641	0.00389954	18	0.0105732	Yes	No
Liver	205	TTC36	ENSG00000172425.10	11	0.000896104	0.0152338	17	0.0251831	Yes	No
Liver	205	TMEM25	ENSG00000149582.15	11	0.000126249	0.00214624	17	0.00716279	Yes	Yes
Liver	205	IFT46	ENSG00000118096.7	11	0.000569198	0.00967636	17	0.0187401	Yes	No
Liver	205	ARCN1	ENSG00000095139.13	11	0.000828137	0.0140783	17	0.0239216	Yes	No
Liver	205	PHLDB1	ENSG00000019144.18	11	0.000608202	0.0103394	17	0.0195397	Yes	No
Liver	205	TREH	ENSG00000118094.11	11	5.03934e-24	8.56688e-23	17	7.28055e-21	Yes	Yes
Liver	205	DDX6	ENSG00000110367.11	11	1.34176e-05	0.000228099	17	0.00129977	Yes	Yes
Liver	205	RP11-158I9.8	ENSG00000278376.1	11	7.1589e-06	0.000121701	17	0.000768143	Yes	Yes
Liver	205	BCL9L	ENSG00000186174.12	11	0.00152253	0.025883	17	0.0359797	Yes	No
Liver	205	RP11-110I1.12	ENSG00000255121.2	11	5.41017e-05	0.000919729	17	0.00391112	Yes	Yes
Liver	205	CCDC84	ENSG00000186166.8	11	0.0013792	0.0234464	17	0.0336206	Yes	No
Liver	205	RPS25	ENSG00000118181.10	11	0.00159065	0.0270411	17	0.0370947	Yes	No
Liver	205	TRAPPC4	ENSG00000196655.11	11	1.64945e-05	0.000280406	17	0.0015455	Yes	Yes
Liver	205	SLC37A4	ENSG00000137700.17	11	0.000432572	0.00735372	17	0.0158811	Yes	No
Liver	205	HYOU1	ENSG00000149428.18	11	0.00209724	0.035653	17	0.0453464	Yes	No
Liver	205	VPS11	ENSG00000160695.14	11	0.000149618	0.00269313	18	0.00835768	Yes	Yes
Liver	205	HMBS	ENSG00000256269.7	11	3.17894e-10	5.40419e-09	17	8.63593e-08	Yes	Yes
Liver	205	H2AFX	ENSG00000188486.3	11	0.00103821	0.0176496	17	0.027808	Yes	No
Liver	205	DPAGT1	ENSG00000172269.18	11	1.66386e-06	2.99495e-05	18	0.000224782	Yes	Yes
Liver	205	C2CD2L	ENSG00000172375.12	11	0.00131012	0.0235821	18	0.0337456	Yes	No
Liver	205	HINFP	ENSG00000172273.12	11	2.89529e-06	4.92199e-05	17	0.000348442	Yes	Yes
Liver	205	ABCG4	ENSG00000172350.9	11	0.0021224	0.0360808	17	0.0457419	Yes	No
Liver	205	NLRX1	ENSG00000160703.15	11	0.00108044	0.0183675	17	0.0285594	Yes	No
Liver	205	PDZD3	ENSG00000172367.15	11	0.00098248	0.0167022	17	0.0267588	Yes	No
Liver	205	CCDC153	ENSG00000248712.7	11	0.000407676	0.0069305	17	0.0152743	Yes	No
Liver	205	CBL	ENSG00000110395.6	11	0.000792737	0.0142693	18	0.0241388	Yes	No
Liver	205	MCAM	ENSG00000076706.16	11	6.32963e-05	0.00107604	17	0.00439477	Yes	Yes
Liver	205	RNF26	ENSG00000173456.4	11	2.66021e-05	0.000452235	17	0.00228042	Yes	Yes
Liver	205	USP2	ENSG00000036672.15	11	0.000252486	0.00429227	17	0.011273	Yes	No
Liver	205	THY1	ENSG00000154096.13	11	7.51481e-06	0.000127752	17	0.000799137	Yes	Yes
Liver	205	NECTIN1	ENSG00000110400.10	11	0.000158127	0.00300442	19	0.00895183	Yes	Yes
Liver	205	TRIM29	ENSG00000137699.16	11	5.65062e-17	1.01711e-15	18	3.80184e-14	Yes	Yes
Liver	205	OAF	ENSG00000184232.8	11	6.93734e-05	0.00124872	18	0.00489445	Yes	Yes
Liver	205	POU2F3	ENSG00000137709.9	11	1.08373e-20	2.0591e-19	19	1.22432e-17	Yes	Yes
Liver	205	TMEM136	ENSG00000181264.8	11	1.95038e-05	0.000370572	19	0.00193954	Yes	Yes
Liver	205	ARHGEF12	ENSG00000196914.8	11	0.00121503	0.0243005	20	0.0344428	Yes	No
Liver	205	TBCEL	ENSG00000154114.12	11	0.000505467	0.00859294	17	0.0174379	Yes	No
Liver	205	TECTA	ENSG00000109927.9	11	0.00039183	0.00666112	17	0.014925	Yes	No
Liver	205	SC5D	ENSG00000109929.9	11	1.00158e-05	0.000160253	16	0.000970341	Yes	Yes
Liver	205	SORL1	ENSG00000137642.12	11	0.000116021	0.00208837	18	0.00703588	Yes	Yes
Liver	205	UBASH3B	ENSG00000154127.9	11	0.000520048	0.010401	20	0.0196062	Yes	No
Liver	205	CRTAM	ENSG00000109943.8	11	0.00339595	0.0679191	20	0.0751496	No	No
Liver	205	C11orf63	ENSG00000109944.10	11	0.00095268	0.0200063	21	0.0301735	Yes	No
Liver	205	HSPA8	ENSG00000109971.13	11	5.02827e-05	0.00100565	20	0.0041814	Yes	Yes
Liver	205	CLMP	ENSG00000166250.11	11	0.000741034	0.0163027	22	0.0263902	Yes	No
Liver	205	GRAMD1B	ENSG00000023171.16	11	0.00100245	0.0260638	26	0.0361891	Yes	No
Liver	205	SCN3B	ENSG00000166257.8	11	0.00106006	0.0243814	23	0.0345167	Yes	No
Liver	205	ZNF202	ENSG00000166261.10	11	0.000399065	0.00877943	22	0.0176649	Yes	No
Liver	205	VWA5A	ENSG00000110002.15	11	0.00170377	0.0391868	23	0.048585	Yes	No
Liver	205	TBRG1	ENSG00000154144.12	11	0.00117453	0.0246652	21	0.034816	Yes	No
Liver	205	SIAE	ENSG00000110013.12	11	0.00622186	0.136881	22	0.140659	No	No
Liver	205	SPA17	ENSG00000064199.6	11	0.00126787	0.0266252	21	0.036685	Yes	No
Liver	205	NRGN	ENSG00000154146.12	11	0.00163019	0.0342339	21	0.0439569	Yes	No
Liver	205	VSIG2	ENSG00000019102.11	11	0.000209425	0.00439793	21	0.0114433	Yes	No
Liver	205	ESAM	ENSG00000149564.11	11	0.00173435	0.0364214	21	0.0460349	Yes	No
Liver	205	MSANTD2	ENSG00000120458.10	11	0.000445658	0.00980447	22	0.0188896	Yes	No
Liver	205	ROBO3	ENSG00000154134.14	11	3.44469e-08	7.23385e-07	21	7.82791e-06	Yes	Yes
Liver	205	ROBO4	ENSG00000154133.14	11	0.000623323	0.0130898	21	0.0227661	Yes	No
Liver	205	HEPACAM	ENSG00000165478.6	11	0.000147966	0.00310729	21	0.00914738	Yes	Yes
Liver	205	CCDC15	ENSG00000149548.14	11	5.89659e-06	0.000129725	22	0.000808774	Yes	Yes
Liver	205	SLC37A2	ENSG00000134955.11	11	3.49686e-05	0.000734341	21	0.00330571	Yes	Yes
Liver	205	TMEM218	ENSG00000150433.9	11	0.000358294	0.00752417	21	0.0161142	Yes	No
Liver	205	PKNOX2	ENSG00000165495.15	11	0.00119927	0.0287825	24	0.0387792	Yes	No
Liver	205	FEZ1	ENSG00000149557.12	11	0.00103571	0.0207141	20	0.0309004	Yes	No
Liver	205	EI24	ENSG00000149547.14	11	0.000619272	0.0123854	20	0.0219848	Yes	No
Liver	205	STT3A	ENSG00000134910.12	11	0.000189994	0.00379988	20	0.0104053	Yes	No
Liver	205	CHEK1	ENSG00000149554.12	11	0.000204523	0.00429498	21	0.0112755	Yes	No
Liver	205	HYLS1	ENSG00000198331.10	11	0.0013429	0.0295437	22	0.0394283	Yes	No
Liver	205	PUS3	ENSG00000110060.8	11	0.000104705	0.00230352	22	0.00751189	Yes	Yes
Liver	205	CDON	ENSG00000064309.14	11	0.00112269	0.0258218	23	0.0359153	Yes	No
Liver	205	RPUSD4	ENSG00000165526.8	11	0.000519604	0.0114313	22	0.0208768	Yes	No
Liver	205	FAM118B	ENSG00000197798.8	11	0.000423619	0.00931961	22	0.0183261	Yes	No
Liver	205	SRPRA	ENSG00000182934.11	11	0.000245758	0.00540667	22	0.0130584	Yes	No
Liver	205	FOXRED1	ENSG00000110074.10	11	7.7874e-28	1.71323e-26	22	2.15138e-24	Yes	Yes
Liver	205	TIRAP	ENSG00000150455.13	11	0.00087429	0.0192344	22	0.029414	Yes	No
Liver	205	DCPS	ENSG00000110063.8	11	0.000352526	0.00775557	22	0.0164207	Yes	No
Liver	205	ST3GAL4	ENSG00000110080.18	11	3.81675e-13	8.77852e-12	23	2.05161e-10	Yes	Yes
Liver	205	KIRREL3	ENSG00000149571.11	11	1.381e-05	0.000372871	27	0.00194794	Yes	Yes
Liver	205	ETS1	ENSG00000134954.14	11	0.00400233	0.0760443	19	0.0826827	No	No
Liver	205	FLI1	ENSG00000151702.16	11	0.00052807	0.0105614	20	0.0197991	Yes	No
Liver	205	KCNJ5	ENSG00000120457.11	11	0.00171285	0.0325442	19	0.0423331	Yes	No
Liver	205	C11orf45	ENSG00000174370.9	11	0.00014631	0.00277989	19	0.00850805	Yes	Yes
Liver	205	TP53AIP1	ENSG00000120471.15	11	0.000586027	0.0111345	19	0.0205387	Yes	No
Liver	205	ARHGAP32	ENSG00000134909.18	11	0.000766393	0.0160943	21	0.0261382	Yes	No
Liver	205	TMEM45B	ENSG00000151715.7	11	0.0026551	0.0477918	18	0.0565059	No	No
Liver	205	NFRKB	ENSG00000170322.14	11	3.91307e-11	7.43483e-10	19	1.36877e-08	Yes	Yes
Liver	205	PRDM10	ENSG00000170325.14	11	0.00038967	0.00740373	19	0.0159415	Yes	No
Liver	205	APLP2	ENSG00000084234.16	11	0.000224152	0.00425889	19	0.0112081	Yes	No
Liver	205	ST14	ENSG00000149418.10	11	1.03198e-05	0.000196076	19	0.00114562	Yes	Yes
Liver	205	ZBTB44	ENSG00000196323.12	11	0.000435931	0.00871862	20	0.0175846	Yes	No
Liver	205	RP11-121M22.1	ENSG00000175773.12	11	6.927e-07	1.3854e-05	20	0.000112402	Yes	Yes
Liver	205	ADAMTS8	ENSG00000134917.9	11	1.7024e-05	0.000323456	19	0.00173835	Yes	Yes
Liver	205	ADAMTS15	ENSG00000166106.3	11	0.00020828	0.00395731	19	0.01068	Yes	No
Liver	205	RP11-890B15.3	ENSG00000255455.2	11	5.29172e-09	1.00543e-07	19	1.28559e-06	Yes	Yes
Liver	205	SNX19	ENSG00000120451.10	11	5.807e-35	1.1614e-33	20	3.05357e-31	Yes	Yes
Liver	205	NTM	ENSG00000182667.14	11	0.000249596	0.00748787	30	0.0160692	Yes	No
Liver	205	JAM3	ENSG00000166086.12	11	3.8695e-05	0.000889984	23	0.00382047	Yes	Yes
Liver	205	NCAPD3	ENSG00000151503.12	11	0.000308469	0.00678632	22	0.015095	Yes	No
Liver	205	VPS26B	ENSG00000151502.10	11	0.000195706	0.00430554	22	0.0112955	Yes	No
Liver	205	THYN1	ENSG00000151500.14	11	0.00150204	0.0315427	21	0.0413565	Yes	No
Liver	205	ACAD8	ENSG00000151498.11	11	9.46946e-05	0.00198859	21	0.00681608	Yes	Yes
Liver	205	GLB1L2	ENSG00000149328.14	11	0.000128054	0.00268914	21	0.00835489	Yes	Yes
Liver	205	B3GAT1	ENSG00000109956.12	11	7.47248e-14	1.4945e-12	20	3.80452e-11	Yes	Yes
Liver	205	RP11-469N6.1	ENSG00000251226.1	11	3.82253e-11	6.49829e-10	17	1.21093e-08	Yes	Yes
Liver	205	IQSEC3	ENSG00000120645.11	12	8.56418e-12	9.4206e-11	11	1.94265e-09	Yes	Yes
Liver	205	RP11-598F7.6	ENSG00000256540.1	12	0.00416033	0.0457636	11	0.0546368	No	No
Liver	205	SLC6A12	ENSG00000111181.12	12	0.000984758	0.0108323	11	0.0201476	Yes	No
Liver	205	SLC6A13	ENSG00000010379.15	12	1.25679e-11	1.50815e-10	12	3.03197e-09	Yes	Yes
Liver	205	KDM5A	ENSG00000073614.12	12	0.00289131	0.037587	13	0.0470558	Yes	No
Liver	205	CCDC77	ENSG00000120647.9	12	0.00209505	0.0272356	13	0.0372809	Yes	No
Liver	205	B4GALNT3	ENSG00000139044.10	12	0.00232978	0.0349467	15	0.0446302	Yes	No
Liver	205	NINJ2	ENSG00000171840.11	12	2.61048e-09	4.17677e-08	16	5.71867e-07	Yes	Yes
Liver	205	WNK1	ENSG00000060237.16	12	0.00210947	0.04008	19	0.049394	Yes	No
Liver	205	RAD52	ENSG00000002016.17	12	6.38497e-05	0.00121314	19	0.0048022	Yes	Yes
Liver	205	ERC1	ENSG00000082805.19	12	0.00104622	0.0240632	23	0.0342159	Yes	No
Liver	205	WNT5B	ENSG00000111186.12	12	1.67634e-05	0.000335268	20	0.00178587	Yes	Yes
Liver	205	FBXL14	ENSG00000171823.6	12	0.000914432	0.0173742	19	0.0274848	Yes	No
Liver	205	ADIPOR2	ENSG00000006831.9	12	9.73974e-05	0.00185055	19	0.00649274	Yes	Yes
Liver	205	CACNA2D4	ENSG00000151062.14	12	0.00121434	0.0230725	19	0.033273	Yes	No
Liver	205	LINC00940	ENSG00000235049.1	12	0.00662399	0.119232	18	0.123656	No	No
Liver	205	DCP1B	ENSG00000151065.13	12	4.0923e-05	0.000777538	19	0.00345123	Yes	Yes
Liver	205	CACNA1C	ENSG00000151067.21	12	0.00045205	0.0122054	27	0.0217523	Yes	No
Liver	205	FKBP4	ENSG00000004478.7	12	8.2414e-05	0.00173069	21	0.00618178	Yes	Yes
Liver	205	ITFG2	ENSG00000111203.11	12	0.00205666	0.0431898	21	0.0522507	No	No
Liver	205	NRIP2	ENSG00000053702.14	12	0.00173571	0.03645	21	0.0460567	Yes	No
Liver	205	RP4-816N1.8	ENSG00000283297.1	12	6.80419e-05	0.00142888	21	0.00538615	Yes	Yes
Liver	205	FOXM1	ENSG00000111206.12	12	0.00113439	0.0238222	21	0.0339794	Yes	No
Liver	205	RHNO1	ENSG00000171792.10	12	7.20716e-05	0.0015135	21	0.0056183	Yes	Yes
Liver	205	TULP3	ENSG00000078246.16	12	6.71096e-07	1.4093e-05	21	0.000114121	Yes	Yes
Liver	205	TEAD4	ENSG00000197905.8	12	0.000522615	0.0114975	22	0.0209472	Yes	No
Liver	205	RP11-253E3.3	ENSG00000250899.3	12	0.00150451	0.0315947	21	0.0414053	Yes	No
Liver	205	TSPAN9	ENSG00000011105.12	12	0.000787011	0.0173142	22	0.027408	Yes	No
Liver	205	CRACR2A	ENSG00000130038.9	12	0.000303991	0.00699179	23	0.0153695	Yes	No
Liver	205	PARP11	ENSG00000111224.13	12	0.000457812	0.0100719	22	0.0192132	Yes	No
Liver	205	RP11-320N7.2	ENSG00000256969.1	12	1.67503e-12	3.68507e-11	22	8.00113e-10	Yes	Yes
Liver	205	CCND2	ENSG00000118971.7	12	0.00145591	0.0305742	21	0.0404014	Yes	No
Liver	205	TIGAR	ENSG00000078237.6	12	0.000135381	0.00270761	20	0.00837827	Yes	Yes
Liver	205	FGF23	ENSG00000118972.1	12	0.000320335	0.00640669	20	0.0145703	Yes	No
Liver	205	C12orf4	ENSG00000047621.11	12	3.95118e-05	0.000829747	21	0.00362834	Yes	Yes
Liver	205	RAD51AP1	ENSG00000111247.14	12	0.001824	0.0364799	20	0.046069	Yes	No
Liver	205	DYRK4	ENSG00000010219.13	12	0.00106005	0.022261	21	0.0325032	Yes	No
Liver	205	AKAP3	ENSG00000111254.7	12	2.71645e-09	5.70455e-08	21	7.66696e-07	Yes	Yes
Liver	205	NDUFA9	ENSG00000139180.10	12	4.11286e-05	0.0008637	21	0.00374285	Yes	Yes
Liver	205	KCNA5	ENSG00000130037.4	12	0.00134682	0.0282832	21	0.0382849	Yes	No
Liver	205	NTF3	ENSG00000185652.11	12	0.000725629	0.0159638	22	0.0260004	Yes	No
Liver	205	VWF	ENSG00000110799.13	12	0.000307066	0.0064484	21	0.0146354	Yes	No
Liver	205	CD9	ENSG00000010278.12	12	1.4576e-07	2.76943e-06	19	2.65232e-05	Yes	Yes
Liver	205	PLEKHG6	ENSG00000008323.15	12	0.000248736	0.00472598	19	0.011991	Yes	No
Liver	205	TNFRSF1A	ENSG00000067182.7	12	0.00476318	0.0905005	19	0.096316	No	No
Liver	205	SCNN1A	ENSG00000111319.12	12	3.4666e-05	0.000658655	19	0.00304232	Yes	Yes
Liver	205	LTBR	ENSG00000111321.10	12	2.42799e-07	4.61317e-06	19	4.2188e-05	Yes	Yes
Liver	205	RP1-102E24.8	ENSG00000256433.2	12	5.82292e-08	1.10635e-06	19	1.15703e-05	Yes	Yes
Liver	205	CD27	ENSG00000139193.3	12	0.00127279	0.0241831	19	0.0343255	Yes	No
Liver	205	TAPBPL	ENSG00000139192.11	12	3.26465e-17	6.20284e-16	19	2.4217e-14	Yes	Yes
Liver	205	VAMP1	ENSG00000139190.16	12	0.000227673	0.00432578	19	0.0113246	Yes	No
Liver	205	MRPL51	ENSG00000111639.7	12	0.000892656	0.0169605	19	0.027049	Yes	No
Liver	205	NCAPD2	ENSG00000010292.12	12	0.000615553	0.0116955	19	0.0211818	Yes	No
Liver	205	GAPDH	ENSG00000111640.14	12	0.000235451	0.00447358	19	0.0115775	Yes	No
Liver	205	IFFO1	ENSG00000010295.19	12	0.000272881	0.00518474	19	0.0127428	Yes	No
Liver	205	NOP2	ENSG00000111641.11	12	0.00302816	0.057535	19	0.0655877	No	No
Liver	205	CHD4	ENSG00000111642.14	12	0.000396362	0.00753088	19	0.0161224	Yes	No
Liver	205	LPAR5	ENSG00000184574.9	12	0.00356079	0.067655	19	0.0749017	No	No
Liver	205	ACRBP	ENSG00000111644.7	12	0.000849135	0.0161336	19	0.0261869	Yes	No
Liver	205	ING4	ENSG00000111653.19	12	0.0021259	0.0403921	19	0.049655	Yes	No
Liver	205	ZNF384	ENSG00000126746.17	12	1.07143e-06	2.03572e-05	19	0.000159178	Yes	Yes
Liver	205	PIANP	ENSG00000139200.13	12	0.00255486	0.0485423	19	0.0571843	No	No
Liver	205	COPS7A	ENSG00000111652.9	12	2.65825e-06	5.05067e-05	19	0.000356343	Yes	Yes
Liver	205	RP4-761J14.10	ENSG00000269892.1	12	0.00175433	0.0333323	19	0.0430779	Yes	No
Liver	205	MLF2	ENSG00000089693.10	12	0.00331368	0.06296	19	0.0706097	No	No
Liver	205	PTMS	ENSG00000159335.15	12	0.000351386	0.00667634	19	0.0149471	Yes	No
Liver	205	LAG3	ENSG00000089692.8	12	0.00114611	0.0217761	19	0.0320107	Yes	No
Liver	205	CD4	ENSG00000010610.9	12	0.000441352	0.00882704	20	0.0177225	Yes	No
Liver	205	GPR162	ENSG00000250510.7	12	0.00096185	0.019237	20	0.029414	Yes	No
Liver	205	P3H3	ENSG00000110811.19	12	0.000112145	0.00224291	20	0.00737137	Yes	Yes
Liver	205	GNB3	ENSG00000111664.10	12	0.000130247	0.00260495	20	0.00818002	Yes	Yes
Liver	205	CDCA3	ENSG00000111665.11	12	9.36161e-05	0.00187232	20	0.00654095	Yes	Yes
Liver	205	USP5	ENSG00000111667.13	12	0.000246322	0.00492644	20	0.0123267	Yes	No
Liver	205	TPI1	ENSG00000111669.14	12	0.00264344	0.0528689	20	0.061231	No	No
Liver	205	SPSB2	ENSG00000111671.9	12	7.29459e-18	1.45892e-16	20	5.90125e-15	Yes	Yes
Liver	205	U47924.32	ENSG00000275703.1	12	0.000777095	0.0155419	20	0.0255244	Yes	No
Liver	205	LRRC23	ENSG00000010626.14	12	2.52136e-30	5.04272e-29	20	8.00507e-27	Yes	Yes
Liver	205	ENO2	ENSG00000111674.8	12	0.00191913	0.0383827	20	0.0478171	Yes	No
Liver	205	ATN1	ENSG00000111676.14	12	3.11394e-07	6.22788e-06	20	5.52724e-05	Yes	Yes
Liver	205	C12orf57	ENSG00000111678.10	12	0.000822818	0.0164564	20	0.0265215	Yes	No
Liver	205	PTPN6	ENSG00000111679.16	12	0.00468443	0.0936886	20	0.0993508	No	No
Liver	205	PHB2	ENSG00000215021.8	12	0.00106793	0.0213587	20	0.0315653	Yes	No
Liver	205	EMG1	ENSG00000126749.14	12	0.000870938	0.0174188	20	0.0275371	Yes	No
Liver	205	LPCAT3	ENSG00000111684.10	12	0.0039737	0.0794739	20	0.0859286	No	No
Liver	205	C1S	ENSG00000182326.14	12	0.00053333	0.0106666	20	0.0199545	Yes	No
Liver	205	C1R	ENSG00000159403.15	12	6.37537e-05	0.00121132	19	0.00480049	Yes	Yes
Liver	205	C1RL	ENSG00000139178.10	12	2.12963e-07	4.04631e-06	19	3.7555e-05	Yes	Yes
Liver	205	RBP5	ENSG00000139194.7	12	1.83742e-05	0.000349109	19	0.00184964	Yes	Yes
Liver	205	CLSTN3	ENSG00000139182.13	12	5.39807e-05	0.00102563	19	0.00424656	Yes	Yes
Liver	205	PEX5	ENSG00000139197.10	12	1.61134e-10	3.06154e-09	19	5.07552e-08	Yes	Yes
Liver	205	CD163L1	ENSG00000177675.8	12	3.69533e-05	0.00077602	21	0.00344814	Yes	Yes
Liver	205	CD163	ENSG00000177575.12	12	8.4356e-05	0.00177148	21	0.00628741	Yes	Yes
Liver	205	SLC2A14	ENSG00000173262.11	12	0.000694277	0.0145798	21	0.0244625	Yes	No
Liver	205	SLC2A3	ENSG00000059804.15	12	0.000104709	0.00219888	21	0.00727213	Yes	Yes
Liver	205	FOXJ2	ENSG00000065970.8	12	0.00037142	0.00817124	22	0.016902	Yes	No
Liver	205	C3AR1	ENSG00000171860.4	12	5.13692e-05	0.00113012	22	0.00454724	Yes	Yes
Liver	205	NECAP1	ENSG00000089818.17	12	0.00128758	0.0283267	22	0.0383316	Yes	No
Liver	205	CLEC4A	ENSG00000111729.13	12	0.000240332	0.0052873	22	0.0128799	Yes	No
Liver	205	RP11-266K4.14	ENSG00000275367.1	12	0.00131082	0.0288379	22	0.0388143	Yes	No
Liver	205	FAM90A1	ENSG00000171847.10	12	0.000696199	0.0153164	22	0.0252849	Yes	No
Liver	205	RP11-266K4.9	ENSG00000215241.3	12	0.00143015	0.0314633	22	0.0412765	Yes	No
Liver	205	LINC00937	ENSG00000226091.7	12	3.88905e-07	8.94482e-06	23	7.62871e-05	Yes	Yes
Liver	205	CLEC4D	ENSG00000166527.7	12	0.00145176	0.0333905	23	0.0431206	Yes	No
Liver	205	CLEC4E	ENSG00000166523.7	12	0.00109284	0.0251354	23	0.0352579	Yes	No
Liver	205	MFAP5	ENSG00000197614.10	12	0.000745221	0.0163949	22	0.0264782	Yes	No
Liver	205	RIMKLB	ENSG00000166532.15	12	2.80445e-05	0.000645023	23	0.00299995	Yes	Yes
Liver	205	RP11-20D14.6	ENSG00000249790.2	12	0.000437543	0.00962595	22	0.018678	Yes	No
Liver	205	A2ML1	ENSG00000166535.19	12	4.79551e-05	0.00105501	22	0.00433416	Yes	Yes
Liver	205	PHC1	ENSG00000111752.10	12	0.00550704	0.115648	21	0.12025	No	No
Liver	205	M6PR	ENSG00000003056.7	12	6.28979e-07	1.32086e-05	21	0.000107684	Yes	Yes
Liver	205	KLRG1	ENSG00000139187.9	12	0.00549157	0.120815	22	0.125166	No	No
Liver	205	A2M	ENSG00000175899.14	12	0.000674088	0.0148299	22	0.0247548	Yes	No
Liver	205	PZP	ENSG00000126838.9	12	0.000211462	0.00486363	23	0.0122209	Yes	No
Liver	205	LINC00987	ENSG00000237248.4	12	2.98085e-13	6.55788e-12	22	1.54768e-10	Yes	Yes
Liver	205	RP11-118B22.4	ENSG00000256427.1	12	0.000360527	0.00793159	22	0.0166291	Yes	No
Liver	205	RP13-735L24.1	ENSG00000260423.1	12	1.18824e-24	2.4953e-23	21	2.26964e-21	Yes	Yes
Liver	205	KLRB1	ENSG00000111796.3	12	6.486e-05	0.00136206	21	0.005201	Yes	Yes
Liver	205	CLEC2D	ENSG00000069493.14	12	0.000364551	0.00802013	22	0.016723	Yes	No
Liver	205	CLECL1	ENSG00000184293.7	12	6.45902e-10	1.42098e-08	22	2.10298e-07	Yes	Yes
Liver	205	CD69	ENSG00000110848.8	12	0.000429082	0.00943981	22	0.0184702	Yes	No
Liver	205	KLRF1	ENSG00000150045.11	12	0.000101864	0.002241	22	0.00737085	Yes	Yes
Liver	205	CLEC2B	ENSG00000110852.4	12	0.000467558	0.0102863	22	0.0194764	Yes	No
Liver	205	CLEC12A	ENSG00000172322.13	12	5.59254e-24	1.23036e-22	22	1.03001e-20	Yes	Yes
Liver	205	CLEC1B	ENSG00000165682.14	12	0.00508605	0.111893	22	0.116627	No	No
Liver	205	CLEC12B	ENSG00000256660.5	12	9.85382e-08	2.16784e-06	22	2.13323e-05	Yes	Yes
Liver	205	CLEC1A	ENSG00000150048.10	12	2.21291e-05	0.00050897	23	0.00249765	Yes	Yes
Liver	205	CLEC7A	ENSG00000172243.17	12	2.09143e-06	4.60114e-05	22	0.000328693	Yes	Yes
Liver	205	OLR1	ENSG00000173391.8	12	3.56672e-05	0.000820346	23	0.00359384	Yes	Yes
Liver	205	GABARAPL1	ENSG00000139112.10	12	9.55161e-05	0.00219687	23	0.00726833	Yes	Yes
Liver	205	KLRD1	ENSG00000134539.16	12	0.000323306	0.00775933	24	0.0164234	Yes	No
Liver	205	KLRK1	ENSG00000213809.8	12	0.000607684	0.0133691	22	0.0230848	Yes	No
Liver	205	KLRC4	ENSG00000183542.5	12	0.000196938	0.00433263	22	0.0113365	Yes	No
Liver	205	KLRC3	ENSG00000205810.8	12	0.000218306	0.00480274	22	0.0121272	Yes	No
Liver	205	KLRC2	ENSG00000205809.9	12	6.76686e-07	1.48871e-05	22	0.000119802	Yes	Yes
Liver	205	KLRC1	ENSG00000134545.13	12	3.5523e-06	7.81507e-05	22	0.000522464	Yes	Yes
Liver	205	EIF2S3L	ENSG00000180574.3	12	0.000568307	0.0125028	22	0.02212	Yes	No
Liver	205	RP11-291B21.2	ENSG00000256039.1	12	0.00124057	0.0272926	22	0.0373285	Yes	No
Liver	205	MAGOHB	ENSG00000111196.9	12	0.00025734	0.00566147	22	0.0134347	Yes	No
Liver	205	STYK1	ENSG00000060140.8	12	0.00174153	0.0400552	23	0.0493743	Yes	No
Liver	205	YBX3	ENSG00000060138.12	12	1.26747e-08	2.78843e-07	22	3.24713e-06	Yes	Yes
Liver	205	PRH1	ENSG00000231887.6	12	9.78136e-18	2.1519e-16	22	8.60095e-15	Yes	Yes
Liver	205	TAS2R10	ENSG00000121318.2	12	0.00035191	0.0073901	21	0.0159267	Yes	No
Liver	205	PRR4	ENSG00000111215.11	12	1.51375e-10	3.78438e-09	25	6.18249e-08	Yes	Yes
Liver	205	PRH2	ENSG00000134551.12	12	0.00390043	0.0819091	21	0.0882328	No	No
Liver	205	TAS2R14	ENSG00000212127.5	12	6.65963e-10	1.39852e-08	21	2.07522e-07	Yes	Yes
Liver	205	TAS2R20	ENSG00000255837.1	12	7.57931e-07	1.59166e-05	21	0.000127355	Yes	Yes
Liver	205	TAS2R19	ENSG00000212124.2	12	0.000759147	0.0159421	21	0.0259907	Yes	No
Liver	205	TAS2R31	ENSG00000256436.1	12	0.00061124	0.012836	21	0.0224851	Yes	No
Liver	205	SMIM10L1	ENSG00000256537.4	12	1.63163e-05	0.000342642	21	0.00182225	Yes	Yes
Liver	205	LINC01252	ENSG00000247157.6	12	3.62873e-31	7.62033e-30	21	1.3357e-27	Yes	Yes
Liver	205	ETV6	ENSG00000139083.10	12	0.00134059	0.0308335	23	0.0406484	Yes	No
Liver	205	BCL2L14	ENSG00000121380.12	12	0.0021466	0.0450786	21	0.0539617	No	No
Liver	205	LRP6	ENSG00000070018.8	12	0.000569029	0.0119496	21	0.0214848	Yes	No
Liver	205	MANSC1	ENSG00000111261.13	12	9.61345e-05	0.00182656	19	0.00643674	Yes	Yes
Liver	205	LOH12CR2	ENSG00000205791.3	12	0.000339739	0.00645505	19	0.0146426	Yes	No
Liver	205	BORCS5	ENSG00000165714.10	12	1.22355e-05	0.000256946	21	0.0014369	Yes	Yes
Liver	205	DUSP16	ENSG00000111266.8	12	3.12185e-05	0.000655589	21	0.00303481	Yes	Yes
Liver	205	CREBL2	ENSG00000111269.2	12	0.00116647	0.0244959	21	0.0346368	Yes	No
Liver	205	RP11-180M15.6	ENSG00000275963.1	12	0.000143784	0.00287569	20	0.00869996	Yes	Yes
Liver	205	CDKN1B	ENSG00000111276.10	12	0.00319129	0.0670171	21	0.0743411	No	No
Liver	205	APOLD1	ENSG00000178878.12	12	0.000486429	0.0107014	22	0.0199861	Yes	No
Liver	205	GPRC5A	ENSG00000013588.7	12	0.00175531	0.0368616	21	0.0464135	Yes	No
Liver	205	GPRC5D	ENSG00000111291.8	12	3.2934e-05	0.000691614	21	0.00315987	Yes	Yes
Liver	205	HEBP1	ENSG00000013583.8	12	2.34387e-06	4.92213e-05	21	0.000348442	Yes	Yes
Liver	205	RP11-377D9.3	ENSG00000255621.1	12	0.000842455	0.0176915	21	0.0278469	Yes	No
Liver	205	FAM234B	ENSG00000084444.13	12	4.61027e-06	0.000101426	22	0.000655664	Yes	Yes
Liver	205	EMP1	ENSG00000134531.9	12	3.19262e-05	0.00067045	21	0.00308158	Yes	Yes
Liver	205	ATF7IP	ENSG00000171681.12	12	0.000413521	0.0078569	19	0.0165407	Yes	No
Liver	205	PLBD1	ENSG00000121316.10	12	0.00158498	0.0285296	18	0.0385194	Yes	No
Liver	205	GUCY2C	ENSG00000070019.4	12	7.54649e-07	1.2829e-05	17	0.000105253	Yes	Yes
Liver	205	HIST4H4	ENSG00000197837.3	12	0.00780103	0.124816	16	0.129018	No	No
Liver	205	H2AFJ	ENSG00000246705.4	12	1.26581e-14	2.0253e-13	16	5.85563e-12	Yes	Yes
Liver	205	WBP11	ENSG00000084463.7	12	0.000313776	0.00502042	16	0.0124857	Yes	No
Liver	205	C12orf60	ENSG00000182993.3	12	7.23221e-06	0.000115715	16	0.000735882	Yes	Yes
Liver	205	SMCO3	ENSG00000179256.2	12	8.73079e-05	0.00130962	15	0.00505151	Yes	Yes
Liver	205	ART4	ENSG00000111339.10	12	0.00349908	0.0524862	15	0.0608673	No	No
Liver	205	MGP	ENSG00000111341.9	12	0.00353306	0.0529959	15	0.0613485	No	No
Liver	205	ERP27	ENSG00000139055.6	12	2.51006e-08	3.51408e-07	14	4.03627e-06	Yes	Yes
Liver	205	ARHGDIB	ENSG00000111348.8	12	0.00499369	0.0699117	14	0.0770049	No	No
Liver	205	RERG	ENSG00000134533.6	12	0.0053469	0.0855504	16	0.0916842	No	No
Liver	205	PTPRO	ENSG00000151490.13	12	1.50095e-05	0.000225143	15	0.00128641	Yes	Yes
Liver	205	EPS8	ENSG00000151491.12	12	5.63653e-05	0.000901846	16	0.00385477	Yes	Yes
Liver	205	STRAP	ENSG00000023734.10	12	0.000617922	0.0086509	14	0.0175089	Yes	No
Liver	205	DERA	ENSG00000023697.12	12	0.00417318	0.0584246	14	0.0664219	No	No
Liver	205	MGST1	ENSG00000008394.12	12	0.000122629	0.0017168	14	0.00615354	Yes	Yes
Liver	205	LMO3	ENSG00000048540.14	12	6.08418e-11	7.90943e-10	13	1.45089e-08	Yes	Yes
Liver	205	RP11-239A17.1	ENSG00000283240.1	12	6.97705e-13	1.11633e-11	16	2.58383e-10	Yes	Yes
Liver	205	RERGL	ENSG00000111404.6	12	0.000908501	0.0190785	21	0.0292661	Yes	No
Liver	205	PIK3C2G	ENSG00000139144.9	12	0.000396058	0.00910933	23	0.0180696	Yes	No
Liver	205	PLCZ1	ENSG00000139151.14	12	0.00038555	0.00809654	21	0.0168198	Yes	No
Liver	205	CAPZA3	ENSG00000177938.4	12	3.02449e-06	6.04899e-05	20	0.000415964	Yes	Yes
Liver	205	PLEKHA5	ENSG00000052126.14	12	0.000195483	0.00469159	24	0.0119361	Yes	No
Liver	205	AEBP2	ENSG00000139154.14	12	0.000635841	0.015896	25	0.0259364	Yes	No
Liver	205	PDE3A	ENSG00000172572.6	12	0.000237158	0.00687758	29	0.0152075	Yes	No
Liver	205	SLCO1B3	ENSG00000111700.12	12	0.00603436	0.144825	24	0.148414	No	No
Liver	205	SLCO1B7	ENSG00000205754.10	12	3.46922e-07	7.63227e-06	22	6.603e-05	Yes	Yes
Liver	205	SLCO1B1	ENSG00000134538.2	12	0.00210316	0.0462694	22	0.055097	No	No
Liver	205	SLCO1A2	ENSG00000084453.16	12	0.000246714	0.0054277	22	0.0130886	Yes	No
Liver	205	IAPP	ENSG00000121351.7	12	4.54066e-05	0.000953538	21	0.00402336	Yes	Yes
Liver	205	PYROXD1	ENSG00000121350.15	12	6.36752e-33	1.33718e-31	21	2.92217e-29	Yes	Yes
Liver	205	RECQL	ENSG00000004700.15	12	2.47454e-07	4.94907e-06	20	4.4918e-05	Yes	Yes
Liver	205	GOLT1B	ENSG00000111711.9	12	0.00705921	0.141184	20	0.144851	No	No
Liver	205	SPX	ENSG00000134548.9	12	2.60571e-08	5.21142e-07	20	5.78447e-06	Yes	Yes
Liver	205	GYS2	ENSG00000111713.2	12	0.000474471	0.00948943	20	0.0185156	Yes	No
Liver	205	LDHB	ENSG00000111716.12	12	0.0143167	0.30065	21	0.30169	No	No
Liver	205	KCNJ8	ENSG00000121361.3	12	0.00377238	0.0716751	19	0.0786128	No	No
Liver	205	ABCC9	ENSG00000069431.11	12	0.000612201	0.012244	20	0.021809	Yes	No
Liver	205	CMAS	ENSG00000111726.12	12	8.06615e-05	0.00137124	17	0.00522626	Yes	Yes
Liver	205	C2CD5	ENSG00000111731.12	12	0.000986957	0.0148044	15	0.0247283	Yes	No
Liver	205	RP11-359J14.2	ENSG00000256973.1	12	8.03397e-05	0.00112476	14	0.00453324	Yes	Yes
Liver	205	ETNK1	ENSG00000139163.15	12	0.000218271	0.00327407	15	0.00943959	Yes	Yes
Liver	205	SOX5	ENSG00000134532.15	12	0.00083641	0.0158918	19	0.0259346	Yes	No
Liver	205	RP11-444D3.1	ENSG00000255864.5	12	0.00957838	0.210724	22	0.212785	No	No
Liver	205	BCAT1	ENSG00000060982.14	12	0.00117692	0.0258922	22	0.0359865	Yes	No
Liver	205	LRMP	ENSG00000118308.15	12	0.000138027	0.00303658	22	0.00900999	Yes	Yes
Liver	205	ETFRF1	ENSG00000205707.10	12	0.000245165	0.00514846	21	0.0126898	Yes	No
Liver	205	KRAS	ENSG00000133703.11	12	0.00117432	0.025835	22	0.0359278	Yes	No
Liver	205	RP11-707G18.1	ENSG00000278743.1	12	0.00237236	0.0498197	21	0.0583663	No	No
Liver	205	RASSF8	ENSG00000123094.15	12	0.00164113	0.0377459	23	0.0471997	Yes	No
Liver	205	BHLHE41	ENSG00000123095.5	12	6.7542e-05	0.00148592	22	0.00554281	Yes	Yes
Liver	205	SSPN	ENSG00000123096.11	12	4.77019e-05	0.00109714	23	0.00445191	Yes	Yes
Liver	205	ITPR2	ENSG00000123104.11	12	0.00370798	0.100116	27	0.105455	No	No
Liver	205	INTS13	ENSG00000064102.14	12	0.000381096	0.00838411	22	0.0171755	Yes	No
Liver	205	FGFR1OP2	ENSG00000111790.13	12	0.0028044	0.0616969	22	0.0694198	No	No
Liver	205	TM7SF3	ENSG00000064115.10	12	1.00947e-08	2.22084e-07	22	2.65979e-06	Yes	Yes
Liver	205	MED21	ENSG00000152944.8	12	1.66485e-05	0.000366267	22	0.00192119	Yes	Yes
Liver	205	RP11-582E3.6	ENSG00000275764.1	12	4.60588e-05	0.000967235	21	0.00406383	Yes	Yes
Liver	205	C12orf71	ENSG00000214700.5	12	0.000189635	0.00398234	21	0.010732	Yes	No
Liver	205	STK38L	ENSG00000211455.7	12	0.000649872	0.0142972	22	0.0241618	Yes	No
Liver	205	ARNTL2	ENSG00000029153.14	12	1.51198e-07	3.17517e-06	21	2.99992e-05	Yes	Yes
Liver	205	SMCO2	ENSG00000165935.9	12	0.00214351	0.0428702	20	0.0519595	No	No
Liver	205	PPFIBP1	ENSG00000110841.13	12	2.21561e-05	0.000487434	22	0.00241806	Yes	Yes
Liver	205	REP15	ENSG00000174236.3	12	0.00370027	0.0740054	20	0.0808157	No	No
Liver	205	MRPS35	ENSG00000061794.12	12	8.04593e-05	0.00160919	20	0.00587753	Yes	Yes
Liver	205	KLHL42	ENSG00000087448.9	12	2.86166e-06	5.43716e-05	19	0.000379879	Yes	Yes
Liver	205	CCDC91	ENSG00000123106.10	12	4.96028e-06	0.000128967	26	0.000805543	Yes	Yes
Liver	205	FAR2	ENSG00000064763.10	12	0.000261332	0.00705597	27	0.0154477	Yes	No
Liver	205	ERGIC2	ENSG00000087502.17	12	8.55814e-05	0.00222512	26	0.00732577	Yes	Yes
Liver	205	TMTC1	ENSG00000133687.15	12	1.19774e-14	3.47346e-13	29	9.7251e-12	Yes	Yes
Liver	205	IPO8	ENSG00000133704.9	12	8.21653e-05	0.00221846	27	0.00731246	Yes	Yes
Liver	205	CAPRIN2	ENSG00000110888.17	12	0.000337449	0.00877367	26	0.0176598	Yes	No
Liver	205	TSPAN11	ENSG00000110900.14	12	0.00260884	0.0730475	28	0.0799097	No	No
Liver	205	DDX11	ENSG00000013573.16	12	2.15747e-52	6.04091e-51	28	3.38835e-47	Yes	Yes
Liver	205	FAM60A	ENSG00000139146.13	12	0.000211106	0.00569986	27	0.0134889	Yes	No
Liver	205	DENND5B	ENSG00000170456.15	12	0.000563606	0.015781	28	0.0258113	Yes	No
Liver	205	ETFBKMT	ENSG00000139160.13	12	4.434e-05	0.00119718	27	0.00475678	Yes	Yes
Liver	205	AMN1	ENSG00000151743.10	12	0.00354053	0.0955943	27	0.101141	No	No
Liver	205	H3F3C	ENSG00000188375.4	12	0.000811414	0.0219082	27	0.0321459	Yes	No
Liver	205	RP11-428G5.5	ENSG00000255760.1	12	7.36083e-05	0.00191382	26	0.00663312	Yes	Yes
Liver	205	KIAA1551	ENSG00000174718.11	12	3.67959e-07	9.93491e-06	27	8.3903e-05	Yes	Yes
Liver	205	RP11-50I19.2	ENSG00000276136.1	12	3.36753e-05	0.000875558	26	0.00378352	Yes	Yes
Liver	205	BICD1	ENSG00000151746.13	12	3.95035e-09	1.1456e-07	29	1.44505e-06	Yes	Yes
Liver	205	FGD4	ENSG00000139132.14	12	0.000393042	0.0110052	28	0.0203835	Yes	No
Liver	205	DNM1L	ENSG00000087470.17	12	0.000157167	0.00408633	26	0.0108932	Yes	No
Liver	205	YARS2	ENSG00000139131.12	12	0.00336983	0.0876157	26	0.0936366	No	No
Liver	205	PKP2	ENSG00000057294.14	12	0.000752292	0.0203119	27	0.0305168	Yes	No
Liver	205	ALG10	ENSG00000139133.6	12	0.000127066	0.00190599	15	0.00661826	Yes	Yes
Liver	205	ALG10B	ENSG00000175548.8	12	0.00643815	0.10301	16	0.108186	No	No
Liver	205	CPNE8	ENSG00000139117.13	12	0.00416364	0.070782	17	0.0778005	No	No
Liver	205	KIF21A	ENSG00000139116.18	12	0.00256013	0.0435222	17	0.0525538	No	No
Liver	205	SLC2A13	ENSG00000151229.12	12	0.0032724	0.0687204	21	0.0759014	No	No
Liver	205	LRRK2	ENSG00000188906.14	12	4.87001e-19	9.74002e-18	20	4.64293e-16	Yes	Yes
Liver	205	CNTN1	ENSG00000018236.14	12	1.92578e-05	0.000462186	24	0.00231879	Yes	Yes
Liver	205	PDZRN4	ENSG00000165966.14	12	0.000331181	0.00827951	25	0.0170317	Yes	No
Liver	205	GXYLT1	ENSG00000151233.10	12	0.00200695	0.0441529	22	0.053137	No	No
Liver	205	YAF2	ENSG00000015153.14	12	0.00128467	0.0295474	23	0.0394283	Yes	No
Liver	205	PPHLN1	ENSG00000134283.17	12	0.000180776	0.00433863	24	0.0113462	Yes	No
Liver	205	ZCRB1	ENSG00000139168.7	12	0.00182225	0.0400896	22	0.0494022	Yes	No
Liver	205	PRICKLE1	ENSG00000139174.11	12	0.000457629	0.0105255	23	0.019756	Yes	No
Liver	205	PUS7L	ENSG00000129317.14	12	0.000670463	0.0113979	17	0.0208334	Yes	No
Liver	205	IRAK4	ENSG00000198001.13	12	0.00933936	0.158769	17	0.161984	No	No
Liver	205	TWF1	ENSG00000151239.13	12	7.527e-05	0.00127959	17	0.00497382	Yes	Yes
Liver	205	TMEM117	ENSG00000139173.9	12	0.00127445	0.0242145	19	0.0343564	Yes	No
Liver	205	NELL2	ENSG00000184613.10	12	0.00204836	0.0307254	15	0.040528	Yes	No
Liver	205	ANO6	ENSG00000177119.15	12	0.000748295	0.0104761	14	0.0197095	Yes	No
Liver	205	RP11-352M15.2	ENSG00000273015.2	12	0.0130979	0.170272	13	0.173091	No	No
Liver	205	ARID2	ENSG00000189079.15	12	0.00172426	0.0258639	15	0.035956	Yes	No
Liver	205	SCAF11	ENSG00000139218.17	12	0.00351258	0.0491762	14	0.0577773	No	No
Liver	205	SLC38A1	ENSG00000111371.15	12	0.000415051	0.00622576	15	0.0143038	Yes	No
Liver	205	SLC38A2	ENSG00000134294.13	12	0.00511406	0.081825	16	0.0881704	No	No
Liver	205	RP11-96H19.1	ENSG00000257261.5	12	0.000184322	0.00387077	21	0.0105239	Yes	No
Liver	205	RP11-474P2.4	ENSG00000257496.1	12	0.00124853	0.0199764	16	0.0301501	Yes	No
Liver	205	RP11-474P2.6	ENSG00000275481.1	12	0.000290337	0.0046454	16	0.0118624	Yes	No
Liver	205	RP11-446N19.1	ENSG00000272369.1	12	0.000784378	0.0141188	18	0.0239783	Yes	No
Liver	205	SLC38A4	ENSG00000139209.15	12	7.67324e-06	0.000145792	19	0.000894036	Yes	Yes
Liver	205	AMIGO2	ENSG00000139211.6	12	6.6781e-05	0.00133562	20	0.00513514	Yes	Yes
Liver	205	PCED1B	ENSG00000179715.12	12	0.000755825	0.0158723	21	0.0259103	Yes	No
Liver	205	LINC02156	ENSG00000257906.1	12	1.86236e-12	3.91096e-11	21	8.46972e-10	Yes	Yes
Liver	205	RPAP3	ENSG00000005175.9	12	0.00113478	0.0261	23	0.0362303	Yes	No
Liver	205	ENDOU	ENSG00000111405.8	12	2.18635e-05	0.00050286	23	0.00247488	Yes	Yes
Liver	205	RP1-197B17.4	ENSG00000274902.1	12	0.000621887	0.0143034	23	0.0241627	Yes	No
Liver	205	RAPGEF3	ENSG00000079337.15	12	2.65097e-05	0.000609722	23	0.00286907	Yes	Yes
Liver	205	SLC48A1	ENSG00000211584.13	12	0.00179605	0.0413092	23	0.0505167	No	No
Liver	205	HDAC7	ENSG00000061273.17	12	0.00223489	0.0514025	23	0.0598074	No	No
Liver	205	VDR	ENSG00000111424.10	12	0.000107976	0.00248345	23	0.00790711	Yes	Yes
Liver	205	RP11-89H19.2	ENSG00000278385.1	12	0.000703342	0.0154735	22	0.0254545	Yes	No
Liver	205	TMEM106C	ENSG00000134291.11	12	0.000903103	0.0198683	22	0.030038	Yes	No
Liver	205	RP1-228P16.8	ENSG00000276814.1	12	0.000734772	0.016165	22	0.0262205	Yes	No
Liver	205	SENP1	ENSG00000079387.13	12	0.000504105	0.0110903	22	0.0204893	Yes	No
Liver	205	PFKM	ENSG00000152556.15	12	1.05933e-06	2.33053e-05	22	0.000179724	Yes	Yes
Liver	205	ASB8	ENSG00000177981.10	12	0.00111291	0.0233712	21	0.0335581	Yes	No
Liver	205	CCDC184	ENSG00000177875.4	12	0.000544414	0.0114327	21	0.0208768	Yes	No
Liver	205	RP11-370I10.12	ENSG00000269514.1	12	0.00329099	0.0691108	21	0.0762476	No	No
Liver	205	H1FNT	ENSG00000187166.1	12	0.000434707	0.00869415	20	0.01755	Yes	No
Liver	205	ZNF641	ENSG00000167528.12	12	0.00245911	0.0491823	20	0.0577805	No	No
Liver	205	RP11-370I10.11	ENSG00000273765.1	12	0.00265186	0.0530371	20	0.0613878	No	No
Liver	205	KANSL2	ENSG00000139620.12	12	1.54145e-24	2.62046e-23	17	2.35799e-21	Yes	Yes
Liver	205	CCNT1	ENSG00000129315.10	12	0.000723646	0.012302	17	0.0218845	Yes	No
Liver	205	ADCY6	ENSG00000174233.11	12	0.00136119	0.0231402	17	0.0333345	Yes	No
Liver	205	RP11-579D7.4	ENSG00000257660.5	12	0.000574263	0.0091882	16	0.0181616	Yes	No
Liver	205	CACNB3	ENSG00000167535.7	12	0.00523389	0.0837422	16	0.0899713	No	No
Liver	205	DDX23	ENSG00000174243.9	12	0.000568913	0.00910261	16	0.0180646	Yes	No
Liver	205	RND1	ENSG00000172602.9	12	0.00141953	0.0227125	16	0.0329213	Yes	No
Liver	205	CCDC65	ENSG00000139537.10	12	0.00352067	0.0598513	17	0.06771	No	No
Liver	205	FKBP11	ENSG00000134285.10	12	7.26533e-06	0.000116245	16	0.000738135	Yes	Yes
Liver	205	ARF3	ENSG00000134287.9	12	0.00294534	0.0471255	16	0.055883	No	No
Liver	205	WNT10B	ENSG00000169884.13	12	0.00123373	0.0197396	16	0.0299089	Yes	No
Liver	205	DDN	ENSG00000181418.7	12	0.00247829	0.0396526	16	0.0490145	Yes	No
Liver	205	PRKAG1	ENSG00000181929.11	12	0.00374291	0.0598865	16	0.0677361	No	No
Liver	205	KMT2D	ENSG00000167548.14	12	0.00559924	0.0895879	16	0.0954595	No	No
Liver	205	RHEBL1	ENSG00000167550.10	12	0.000187061	0.00280591	15	0.00855499	Yes	Yes
Liver	205	DHH	ENSG00000139549.2	12	0.000716102	0.0107415	15	0.0200294	Yes	No
Liver	205	LMBR1L	ENSG00000139636.15	12	0.00547726	0.0821589	15	0.0884566	No	No
Liver	205	TUBA1B	ENSG00000123416.15	12	0.000646286	0.00969429	15	0.0187501	Yes	No
Liver	205	TUBA1A	ENSG00000167552.13	12	0.000929231	0.0139385	15	0.0237463	Yes	No
Liver	205	TUBA1C	ENSG00000167553.15	12	0.00320341	0.0480511	15	0.0567328	No	No
Liver	205	PRPH	ENSG00000135406.13	12	0.00533841	0.0747378	14	0.0814622	No	No
Liver	205	TROAP	ENSG00000135451.12	12	0.00121349	0.0169889	14	0.0270783	Yes	No
Liver	205	DNAJC22	ENSG00000178401.14	12	4.75954e-05	0.00061874	13	0.00290096	Yes	Yes
Liver	205	SPATS2	ENSG00000123352.17	12	1.18378e-05	0.00016573	14	0.000997045	Yes	Yes
Liver	205	KCNH3	ENSG00000135519.6	12	0.000832375	0.0099885	12	0.0191235	Yes	No
Liver	205	MCRS1	ENSG00000187778.13	12	0.000886688	0.00975357	11	0.0188258	Yes	No
Liver	205	PRPF40B	ENSG00000110844.13	12	0.000569794	0.00626774	11	0.014361	Yes	No
Liver	205	FAM186B	ENSG00000135436.8	12	0.00290327	0.031936	11	0.041742	Yes	No
Liver	205	FMNL3	ENSG00000161791.13	12	0.00814241	0.0895665	11	0.0954487	No	No
Liver	205	TMBIM6	ENSG00000139644.12	12	0.000255579	0.00281137	11	0.00856388	Yes	Yes
Liver	205	NCKAP5L	ENSG00000167566.16	12	0.0133777	0.147155	11	0.15072	No	No
Liver	205	BCDIN3D	ENSG00000186666.5	12	0.00223493	0.0245842	11	0.0347193	Yes	No
Liver	205	FAIM2	ENSG00000135472.8	12	0.00164396	0.0180836	11	0.0282484	Yes	No
Liver	205	AQP5	ENSG00000161798.6	12	0.00231164	0.0254281	11	0.0355528	Yes	No
Liver	205	AQP6	ENSG00000086159.12	12	0.000346813	0.00381494	11	0.0104262	Yes	No
Liver	205	RACGAP1	ENSG00000161800.12	12	0.000638497	0.00702347	11	0.0154066	Yes	No
Liver	205	ASIC1	ENSG00000110881.11	12	0.000307274	0.00368728	12	0.0101908	Yes	No
Liver	205	SMARCD1	ENSG00000066117.14	12	0.000562007	0.00674408	12	0.0150288	Yes	No
Liver	205	GPD1	ENSG00000167588.12	12	0.00070798	0.00849575	12	0.0173073	Yes	No
Liver	205	COX14	ENSG00000178449.8	12	4.69839e-06	5.63806e-05	12	0.00039074	Yes	Yes
Liver	205	CERS5	ENSG00000139624.12	12	0.000121209	0.0014545	12	0.00546517	Yes	Yes
Liver	205	LIMA1	ENSG00000050405.13	12	0.00587141	0.0763284	13	0.0829272	No	No
Liver	205	FAM186A	ENSG00000185958.9	12	0.000226046	0.00293859	13	0.00882994	Yes	Yes
Liver	205	LARP4	ENSG00000161813.21	12	0.00316958	0.0412046	13	0.0504254	No	No
Liver	205	DIP2B	ENSG00000066084.12	12	0.000134225	0.00187915	14	0.00655617	Yes	Yes
Liver	205	ATF1	ENSG00000123268.8	12	2.85277e-05	0.00037086	13	0.00194044	Yes	Yes
Liver	205	METTL7A	ENSG00000185432.11	12	0.000365224	0.00474792	13	0.0120285	Yes	No
Liver	205	RP11-407N8.6	ENSG00000274156.1	12	0.000638707	0.00830319	13	0.0170679	Yes	No
Liver	205	SLC11A2	ENSG00000110911.14	12	1.79787e-08	2.33723e-07	13	2.76572e-06	Yes	Yes
Liver	205	LETMD1	ENSG00000050426.15	12	0.000104353	0.00135659	13	0.00518709	Yes	Yes
Liver	205	CSRNP2	ENSG00000110925.6	12	0.00686933	0.0893014	13	0.0952023	No	No
Liver	205	TFCP2	ENSG00000135457.9	12	0.00153399	0.0214758	14	0.0316744	Yes	No
Liver	205	POU6F1	ENSG00000184271.16	12	0.00024901	0.00348614	14	0.00982108	Yes	Yes
Liver	205	DAZAP2	ENSG00000183283.15	12	0.000413608	0.00620412	15	0.0142716	Yes	No
Liver	205	SMAGP	ENSG00000170545.16	12	0.000166544	0.00249816	15	0.00794341	Yes	Yes
Liver	205	BIN2	ENSG00000110934.10	12	7.79395e-06	0.000116909	15	0.000741512	Yes	Yes
Liver	205	GALNT6	ENSG00000139629.15	12	0.000618427	0.00989483	16	0.0190026	Yes	No
Liver	205	SCN8A	ENSG00000196876.15	12	0.000359705	0.0075538	21	0.0161485	Yes	No
Liver	205	RP11-923I11.4	ENSG00000260473.2	12	0.000141626	0.00297414	21	0.00889648	Yes	Yes
Liver	205	FIGNL2	ENSG00000261308.2	12	1.439e-05	0.000302189	21	0.00164083	Yes	Yes
Liver	205	ANKRD33	ENSG00000167612.12	12	0.000742717	0.0155971	21	0.0255951	Yes	No
Liver	205	ACVRL1	ENSG00000139567.12	12	0.000709226	0.0148937	21	0.0248258	Yes	No
Liver	205	ACVR1B	ENSG00000135503.12	12	0.000368286	0.007734	21	0.0163904	Yes	No
Liver	205	GRASP	ENSG00000161835.10	12	0.000347161	0.00694323	20	0.015292	Yes	No
Liver	205	NR4A1	ENSG00000123358.19	12	0.000225596	0.00473751	21	0.0120057	Yes	No
Liver	205	RP11-1100L3.8	ENSG00000259884.1	12	3.68712e-05	0.000737424	20	0.00331604	Yes	Yes
Liver	205	ATG101	ENSG00000123395.14	12	3.03833e-05	0.000607667	20	0.00286468	Yes	Yes
Liver	205	RP1-288H2.2	ENSG00000257989.1	12	0.00122036	0.0244071	20	0.0345388	Yes	No
Liver	205	KRT80	ENSG00000167767.13	12	0.000589921	0.0117984	20	0.02132	Yes	No
Liver	205	KRT7	ENSG00000135480.15	12	0.000414128	0.00828257	20	0.0170317	Yes	No
Liver	205	KRT86	ENSG00000170442.11	12	0.00243886	0.0487773	20	0.0574129	No	No
Liver	205	KRT81	ENSG00000205426.10	12	0.000678572	0.0135714	20	0.0233384	Yes	No
Liver	205	KRT85	ENSG00000135443.8	12	0.000357417	0.00679093	19	0.0150987	Yes	No
Liver	205	KRT6B	ENSG00000185479.5	12	0.000420615	0.00799168	19	0.0166929	Yes	No
Liver	205	KRT6C	ENSG00000170465.9	12	0.0021174	0.0402306	19	0.0495108	Yes	No
Liver	205	KRT6A	ENSG00000205420.10	12	0.0012435	0.0236266	19	0.0337721	Yes	No
Liver	205	KRT5	ENSG00000186081.11	12	0.000816169	0.0155072	19	0.0254899	Yes	No
Liver	205	KRT72	ENSG00000170486.10	12	6.26515e-10	1.19038e-08	19	1.78366e-07	Yes	Yes
Liver	205	KRT73	ENSG00000186049.8	12	0.00051192	0.00972648	19	0.0187929	Yes	No
Liver	205	KRT2	ENSG00000172867.3	12	0.00317801	0.0603822	19	0.0682464	No	No
Liver	205	KRT1	ENSG00000167768.4	12	0.000394485	0.00749522	19	0.0160788	Yes	No
Liver	205	KRT4	ENSG00000170477.12	12	0.00371831	0.0743661	20	0.0811253	No	No
Liver	205	KRT78	ENSG00000170423.12	12	0.000565899	0.011318	20	0.020755	Yes	No
Liver	205	KRT8	ENSG00000170421.12	12	0.000825614	0.0165123	20	0.0265556	Yes	No
Liver	205	KRT18	ENSG00000111057.10	12	0.000957971	0.0191594	20	0.0293327	Yes	No
Liver	205	EIF4B	ENSG00000063046.17	12	0.002235	0.0446999	20	0.0536326	No	No
Liver	205	TNS2	ENSG00000111077.17	12	0.00164052	0.0328104	20	0.0425872	Yes	No
Liver	205	SPRYD3	ENSG00000167778.8	12	0.00114117	0.0228234	20	0.0330337	Yes	No
Liver	205	IGFBP6	ENSG00000167779.7	12	0.000416019	0.00832037	20	0.017099	Yes	No
Liver	205	SOAT2	ENSG00000167780.11	12	0.000281786	0.00563572	20	0.0134056	Yes	No
Liver	205	CSAD	ENSG00000139631.18	12	0.00234282	0.0468564	20	0.0556228	No	No
Liver	205	RP11-1136G11.8	ENSG00000257808.1	12	0.00279433	0.0558865	20	0.0640881	No	No
Liver	205	ZNF740	ENSG00000139651.10	12	8.60918e-06	0.000172184	20	0.00102863	Yes	Yes
Liver	205	ITGB7	ENSG00000139626.15	12	0.00304079	0.0608157	20	0.0686119	No	No
Liver	205	RARG	ENSG00000172819.16	12	0.000527085	0.0100146	19	0.0191552	Yes	No
Liver	205	MFSD5	ENSG00000182544.8	12	0.00273885	0.0520381	19	0.0604143	No	No
Liver	205	ESPL1	ENSG00000135476.11	12	3.84803e-10	7.31125e-09	19	1.13598e-07	Yes	Yes
Liver	205	PFDN5	ENSG00000123349.13	12	0.00340467	0.0646887	19	0.0721684	No	No
Liver	205	C12orf10	ENSG00000139637.13	12	0.000498411	0.0089714	18	0.0178925	Yes	No
Liver	205	AAAS	ENSG00000094914.12	12	8.61999e-05	0.0015516	18	0.00572686	Yes	Yes
Liver	205	SP1	ENSG00000185591.9	12	0.000261218	0.00470192	18	0.0119448	Yes	No
Liver	205	AMHR2	ENSG00000135409.10	12	0.00149071	0.0253421	17	0.0354738	Yes	No
Liver	205	PRR13	ENSG00000205352.10	12	0.000748642	0.0127269	17	0.0223591	Yes	No
Liver	205	PCBP2	ENSG00000197111.15	12	0.00340763	0.0579297	17	0.065944	No	No
Liver	205	MAP3K12	ENSG00000139625.12	12	0.0019393	0.0329682	17	0.0427458	Yes	No
Liver	205	TARBP2	ENSG00000139546.10	12	1.10276e-05	0.000176441	16	0.00105022	Yes	Yes
Liver	205	NPFF	ENSG00000139574.8	12	0.00536962	0.0859139	16	0.0920401	No	No
Liver	205	ATF7	ENSG00000170653.18	12	0.00193783	0.0329431	17	0.0427166	Yes	No
Liver	205	ATP5G2	ENSG00000135390.17	12	0.000213496	0.00320245	15	0.00931988	Yes	Yes
Liver	205	CALCOCO1	ENSG00000012822.15	12	0.000270277	0.00405416	15	0.0108524	Yes	No
Liver	205	HOXC4	ENSG00000198353.7	12	0.00682331	0.109173	16	0.11411	No	No
Liver	205	FLJ12825	ENSG00000248265.1	12	1.27646e-16	2.04234e-15	16	7.35897e-14	Yes	Yes
Liver	205	RP11-834C11.4	ENSG00000250742.2	12	0.00116178	0.0185884	16	0.0287886	Yes	No
Liver	205	SMUG1	ENSG00000123415.15	12	2.6522e-11	4.24352e-10	16	8.02311e-09	Yes	Yes
Liver	205	CBX5	ENSG00000094916.15	12	0.000595338	0.00952541	16	0.0185557	Yes	No
Liver	205	HNRNPA1	ENSG00000135486.17	12	0.000902903	0.0144465	16	0.024309	Yes	No
Liver	205	NFE2	ENSG00000123405.13	12	0.000208405	0.00333448	16	0.00955052	Yes	Yes
Liver	205	COPZ1	ENSG00000111481.9	12	0.000764387	0.0129946	17	0.0226614	Yes	No
Liver	205	GPR84	ENSG00000139572.3	12	0.00229624	0.039036	17	0.048438	Yes	No
Liver	205	ZNF385A	ENSG00000161642.17	12	0.000707495	0.0120274	17	0.0215618	Yes	No
Liver	205	ITGA5	ENSG00000161638.10	12	0.00585955	0.0996124	17	0.104984	No	No
Liver	205	GTSF1	ENSG00000170627.10	12	9.52118e-13	1.6186e-11	17	3.68057e-10	Yes	Yes
Liver	205	NCKAP1L	ENSG00000123338.12	12	0.00179012	0.0322222	18	0.0420242	Yes	No
Liver	205	PDE1B	ENSG00000123360.11	12	1.22961e-06	2.2133e-05	18	0.000171549	Yes	Yes
Liver	205	PPP1R1A	ENSG00000135447.16	12	0.000187311	0.0033716	18	0.0096143	Yes	Yes
Liver	205	DCD	ENSG00000161634.11	12	0.00216527	0.0389749	18	0.0483936	Yes	No
Liver	205	MUCL1	ENSG00000172551.10	12	6.08578e-05	0.00109544	18	0.00444922	Yes	Yes
Liver	205	TESPA1	ENSG00000135426.15	12	0.000690101	0.0117317	17	0.0212337	Yes	No
Liver	205	METTL7B	ENSG00000170439.6	12	0.000765011	0.0114752	15	0.0209265	Yes	No
Liver	205	ITGA7	ENSG00000135424.15	12	0.0011966	0.017949	15	0.0281109	Yes	No
Liver	205	BLOC1S1	ENSG00000135441.7	12	0.00114233	0.0159926	14	0.0260309	Yes	No
Liver	205	RDH5	ENSG00000135437.9	12	3.09786e-09	4.337e-08	14	5.92841e-07	Yes	Yes
Liver	205	CD63	ENSG00000135404.11	12	0.000391735	0.00548428	14	0.0131703	Yes	No
Liver	205	GDF11	ENSG00000135414.9	12	0.000731314	0.0102384	14	0.0194159	Yes	No
Liver	205	SARNP	ENSG00000205323.8	12	0.000559758	0.00839637	15	0.0171821	Yes	No
Liver	205	ORMDL2	ENSG00000123353.9	12	0.000878182	0.0122945	14	0.0218759	Yes	No
Liver	205	DNAJC14	ENSG00000135392.15	12	0.00469321	0.0657049	14	0.0730618	No	No
Liver	205	MMP19	ENSG00000123342.15	12	0.0218594	0.306031	14	0.306998	No	No
Liver	205	PYM1	ENSG00000170473.16	12	0.000822805	0.0115193	14	0.0209732	Yes	No
Liver	205	DGKA	ENSG00000065357.19	12	0.000125216	0.00175303	14	0.00624564	Yes	Yes
Liver	205	PMEL	ENSG00000185664.14	12	0.00131663	0.0171162	13	0.0272199	Yes	No
Liver	205	CDK2	ENSG00000123374.10	12	0.00275327	0.0357925	13	0.045462	Yes	No
Liver	205	RAB5B	ENSG00000111540.15	12	0.000932134	0.0121177	13	0.0216508	Yes	No
Liver	205	SUOX	ENSG00000139531.12	12	4.65314e-09	6.04908e-08	13	8.08482e-07	Yes	Yes
Liver	205	IKZF4	ENSG00000123411.14	12	0.000964674	0.0125408	13	0.0221524	Yes	No
Liver	205	RPS26	ENSG00000197728.9	12	1.92933e-39	2.50813e-38	13	1.08216e-35	Yes	Yes
Liver	205	ERBB3	ENSG00000065361.14	12	0.00356057	0.0462874	13	0.0551066	No	No
Liver	205	PA2G4	ENSG00000170515.13	12	0.0006818	0.0088634	13	0.017767	Yes	No
Liver	205	RPL41	ENSG00000229117.8	12	0.000431442	0.00560874	13	0.0133624	Yes	No
Liver	205	ZC3H10	ENSG00000135482.6	12	0.0020226	0.0262939	13	0.0363854	Yes	No
Liver	205	ESYT1	ENSG00000139641.12	12	0.00707215	0.0848658	12	0.0910564	No	No
Liver	205	MYL6B	ENSG00000196465.10	12	0.00301154	0.0361385	12	0.045777	Yes	No
Liver	205	MYL6	ENSG00000092841.18	12	0.00730923	0.0877107	12	0.0937263	No	No
Liver	205	SMARCC2	ENSG00000139613.11	12	0.00581031	0.0697237	12	0.0768431	No	No
Liver	205	RNF41	ENSG00000181852.17	12	0.00939594	0.112751	12	0.117456	No	No
Liver	205	NABP2	ENSG00000139579.12	12	0.00250483	0.0300579	12	0.0399293	Yes	No
Liver	205	SLC39A5	ENSG00000139540.11	12	0.00148794	0.0178552	12	0.0280088	Yes	No
Liver	205	ANKRD52	ENSG00000139645.9	12	0.0134503	0.161404	12	0.164463	No	No
Liver	205	COQ10A	ENSG00000135469.13	12	0.000414086	0.00455494	11	0.0117247	Yes	No
Liver	205	CS	ENSG00000062485.18	12	0.00370047	0.0444056	12	0.0533571	No	No
Liver	205	CNPY2	ENSG00000257727.5	12	0.0050283	0.0553113	11	0.063535	No	No
Liver	205	PAN2	ENSG00000135473.14	12	0.0184177	0.202594	11	0.204723	No	No
Liver	205	IL23A	ENSG00000110944.8	12	2.35025e-05	0.000258528	11	0.00144335	Yes	Yes
Liver	205	STAT2	ENSG00000170581.13	12	1.84608e-16	2.03069e-15	11	7.33271e-14	Yes	Yes
Liver	205	APOF	ENSG00000175336.9	12	0.00375395	0.0412934	11	0.0505048	No	No
Liver	205	RP11-121C6.5	ENSG00000276272.1	12	0.00145133	0.0159646	11	0.0260004	Yes	No
Liver	205	TIMELESS	ENSG00000111602.11	12	0.00238336	0.026217	11	0.0363205	Yes	No
Liver	205	MIP	ENSG00000135517.6	12	0.000213076	0.00234384	11	0.00760521	Yes	Yes
Liver	205	SPRYD4	ENSG00000176422.13	12	0.000239298	0.00239298	10	0.00769769	Yes	Yes
Liver	205	GLS2	ENSG00000135423.12	12	0.00205856	0.0205856	10	0.0307741	Yes	No
Liver	205	RBMS2	ENSG00000076067.12	12	3.91785e-06	3.91785e-05	10	0.000285516	Yes	Yes
Liver	205	BAZ2A	ENSG00000076108.11	12	0.0114762	0.103286	9	0.108421	No	No
Liver	205	ATP5B	ENSG00000110955.8	12	0.0105538	0.0949839	9	0.100566	No	No
Liver	205	PTGES3	ENSG00000110958.15	12	0.00327378	0.029464	9	0.0393641	Yes	No
Liver	205	NACA	ENSG00000196531.10	12	0.00258291	0.0232462	9	0.0334236	Yes	No
Liver	205	PRIM1	ENSG00000198056.13	12	0.000842928	0.00758636	9	0.0161938	Yes	No
Liver	205	HSD17B6	ENSG00000025423.11	12	0.00746389	0.067175	9	0.074483	No	No
Liver	205	SDR9C7	ENSG00000170426.1	12	0.00031116	0.0031116	10	0.00915364	Yes	Yes
Liver	205	RDH16	ENSG00000139547.7	12	0.00133463	0.0133463	10	0.0230582	Yes	No
Liver	205	GPR182	ENSG00000166856.2	12	0.00499191	0.0499191	10	0.0584663	No	No
Liver	205	ZBTB39	ENSG00000166860.2	12	0.0205178	0.205178	10	0.207297	No	No
Liver	205	TAC3	ENSG00000166863.11	12	0.000347794	0.00347794	10	0.00980453	Yes	Yes
Liver	205	MYO1A	ENSG00000166866.12	12	0.00114253	0.0125679	11	0.0221851	Yes	No
Liver	205	NEMP1	ENSG00000166881.9	12	6.88524e-06	7.57376e-05	11	0.000507946	Yes	Yes
Liver	205	NAB2	ENSG00000166886.12	12	0.000248225	0.00273048	11	0.0084131	Yes	Yes
Liver	205	STAT6	ENSG00000166888.11	12	0.00151838	0.0167022	11	0.0267588	Yes	No
Liver	205	LRP1	ENSG00000123384.13	12	0.00449178	0.0494095	11	0.0579787	No	No
Liver	205	NXPH4	ENSG00000182379.9	12	0.00424107	0.0466518	11	0.0554307	No	No
Liver	205	SHMT2	ENSG00000182199.10	12	0.00404666	0.0445132	11	0.0534559	No	No
Liver	205	NDUFA4L2	ENSG00000185633.10	12	0.000801804	0.00881984	11	0.0177123	Yes	No
Liver	205	STAC3	ENSG00000185482.7	12	0.000484821	0.00581785	12	0.0136766	Yes	No
Liver	205	R3HDM2	ENSG00000179912.20	12	0.00247876	0.0322239	13	0.0420242	Yes	No
Liver	205	RP11-756H6.1	ENSG00000258001.1	12	0.000147454	0.0019169	13	0.0066397	Yes	Yes
Liver	205	INHBC	ENSG00000175189.3	12	0.0034744	0.0451672	13	0.0540522	No	No
Liver	205	INHBE	ENSG00000139269.2	12	0.00161897	0.0210466	13	0.0312605	Yes	No
Liver	205	GLI1	ENSG00000111087.9	12	0.0024537	0.0318981	13	0.0417087	Yes	No
Liver	205	ARHGAP9	ENSG00000123329.17	12	1.81211e-07	2.53696e-06	14	2.45482e-05	Yes	Yes
Liver	205	MARS	ENSG00000166986.14	12	0.00130136	0.018219	14	0.0284164	Yes	No
Liver	205	DDIT3	ENSG00000175197.11	12	0.00514064	0.071969	14	0.078858	No	No
Liver	205	MBD6	ENSG00000166987.14	12	0.0036146	0.0506044	14	0.0590554	No	No
Liver	205	DCTN2	ENSG00000175203.15	12	0.00310048	0.0434067	14	0.0524556	No	No
Liver	205	KIF5A	ENSG00000155980.11	12	0.00206152	0.0288613	14	0.0388395	Yes	No
Liver	205	PIP4K2C	ENSG00000166908.17	12	0.00382	0.05348	14	0.0618451	No	No
Liver	205	DTX3	ENSG00000178498.15	12	0.0005696	0.0079744	14	0.0166814	Yes	No
Liver	205	ARHGEF25	ENSG00000240771.6	12	1.561e-05	0.00021854	14	0.00125465	Yes	Yes
Liver	205	SLC26A10	ENSG00000135502.17	12	1.19216e-05	0.000166902	14	0.00100231	Yes	Yes
Liver	205	B4GALNT1	ENSG00000135454.13	12	0.00276466	0.0387053	14	0.0481438	Yes	No
Liver	205	OS9	ENSG00000135506.15	12	0.00855144	0.11972	14	0.124124	No	No
Liver	205	AGAP2	ENSG00000135439.11	12	0.00046136	0.0069204	15	0.0152621	Yes	No
Liver	205	TSPAN31	ENSG00000135452.9	12	0.00192201	0.0269081	14	0.0369534	Yes	No
Liver	205	CDK4	ENSG00000135446.16	12	0.00175025	0.0262538	15	0.0363568	Yes	No
Liver	205	MARCH9	ENSG00000139266.5	12	0.0041742	0.0626129	15	0.0702814	No	No
Liver	205	CYP27B1	ENSG00000111012.9	12	0.0087891	0.131836	15	0.135832	No	No
Liver	205	METTL1	ENSG00000037897.16	12	0.000576657	0.00864986	15	0.0175089	Yes	No
Liver	205	METTL21B	ENSG00000123427.16	12	3.69127e-06	5.5369e-05	15	0.000385475	Yes	Yes
Liver	205	TSFM	ENSG00000123297.17	12	2.968e-06	4.452e-05	15	0.000319462	Yes	Yes
Liver	205	AVIL	ENSG00000135407.10	12	0.000561048	0.00841572	15	0.0172027	Yes	No
Liver	205	RP11-571M6.17	ENSG00000270039.1	12	2.36893e-05	0.000331651	14	0.0017694	Yes	Yes
Liver	205	RP11-571M6.18	ENSG00000269903.1	12	0.000951833	0.0133257	14	0.0230313	Yes	No
Liver	205	CTDSP2	ENSG00000175215.10	12	0.00203341	0.0305012	15	0.0403335	Yes	No
Liver	205	RP11-620J15.3	ENSG00000257698.1	12	1.92692e-05	0.000269768	14	0.00149617	Yes	Yes
Liver	205	ATP23	ENSG00000166896.7	12	5.05558e-22	7.07782e-21	14	4.92142e-19	Yes	Yes
Liver	205	RP11-767I20.1	ENSG00000257259.1	12	0.00160178	0.028832	18	0.0388093	Yes	No
Liver	205	LRIG3	ENSG00000139263.11	12	0.00177056	0.03187	18	0.0416913	Yes	No
Liver	205	SLC16A7	ENSG00000118596.11	12	4.26346e-08	6.82153e-07	16	7.41511e-06	Yes	Yes
Liver	205	USP15	ENSG00000135655.15	12	0.00051837	0.0114042	22	0.0208403	Yes	No
Liver	205	MON2	ENSG00000061987.14	12	0.000102825	0.00215933	21	0.0071844	Yes	Yes
Liver	205	LINC01465	ENSG00000221949.5	12	0.000453673	0.00907345	20	0.018028	Yes	No
Liver	205	RP11-631N16.4	ENSG00000275180.1	12	0.000584752	0.011695	20	0.0211818	Yes	No
Liver	205	RP11-631N16.2	ENSG00000257354.2	12	2.34766e-06	4.69531e-05	20	0.000334638	Yes	Yes
Liver	205	PPM1H	ENSG00000111110.11	12	0.000936455	0.020602	22	0.0307878	Yes	No
Liver	205	AVPR1A	ENSG00000166148.3	12	0.00115643	0.0208158	18	0.0310079	Yes	No
Liver	205	DPY19L2	ENSG00000177990.11	12	1.8285e-07	3.47415e-06	19	3.26955e-05	Yes	Yes
Liver	205	TMEM5	ENSG00000118600.11	12	0.00375792	0.0638847	17	0.0714373	No	No
Liver	205	SRGAP1	ENSG00000196935.8	12	0.000282842	0.00509116	18	0.0126018	Yes	No
Liver	205	C12orf66	ENSG00000174206.12	12	0.00334473	0.0501709	15	0.0586757	No	No
Liver	205	XPOT	ENSG00000184575.11	12	0.00472598	0.0661637	14	0.0734827	No	No
Liver	205	TBK1	ENSG00000183735.9	12	0.000214356	0.00300099	14	0.00894397	Yes	Yes
Liver	205	RASSF3	ENSG00000153179.12	12	3.00269e-07	4.20376e-06	14	3.88024e-05	Yes	Yes
Liver	205	GNS	ENSG00000135677.10	12	0.00460344	0.0552413	12	0.0634762	No	No
Liver	205	TBC1D30	ENSG00000111490.12	12	0.00268805	0.0322566	12	0.0420598	Yes	No
Liver	205	LEMD3	ENSG00000174106.2	12	0.00939707	0.112765	12	0.117463	No	No
Liver	205	MSRB3	ENSG00000174099.10	12	0.0007505	0.010507	14	0.0197345	Yes	No
Liver	205	LLPH	ENSG00000139233.6	12	0.00137345	0.0206017	15	0.0307878	Yes	No
Liver	205	TMBIM4	ENSG00000155957.17	12	5.429e-23	8.14351e-22	15	6.20049e-20	Yes	Yes
Liver	205	IRAK3	ENSG00000090376.10	12	0.00385321	0.0616514	16	0.0693779	No	No
Liver	205	HELB	ENSG00000127311.9	12	8.06501e-07	1.37105e-05	17	0.000111345	Yes	Yes
Liver	205	CAND1	ENSG00000111530.12	12	0.000124776	0.00262031	21	0.00820772	Yes	Yes
Liver	205	DYRK2	ENSG00000127334.10	12	0.00049855	0.0089739	18	0.0178936	Yes	No
Liver	205	IFNG	ENSG00000111537.4	12	0.000361992	0.00651586	18	0.014727	Yes	No
Liver	205	MDM1	ENSG00000111554.14	12	0.00188415	0.0357989	19	0.0454633	Yes	No
Liver	205	RP11-81H14.2	ENSG00000251301.6	12	2.8677e-05	0.000573539	20	0.00273462	Yes	Yes
Liver	205	RP11-81H14.1	ENSG00000273824.1	12	8.74156e-05	0.0016609	19	0.00601289	Yes	Yes
Liver	205	RAP1B	ENSG00000127314.17	12	0.00132471	0.0251695	19	0.0352928	Yes	No
Liver	205	RP11-637A17.2	ENSG00000247363.2	12	0.000480108	0.00912205	19	0.0180797	Yes	No
Liver	205	NUP107	ENSG00000111581.9	12	3.46038e-08	6.92075e-07	20	7.50842e-06	Yes	Yes
Liver	205	SLC35E3	ENSG00000175782.9	12	0.000485202	0.00921884	19	0.0182097	Yes	No
Liver	205	MDM2	ENSG00000135679.22	12	0.00207909	0.0395028	19	0.0488777	Yes	No
Liver	205	CPM	ENSG00000135678.11	12	0.00211014	0.0443129	21	0.0532838	No	No
Liver	205	CPSF6	ENSG00000111605.16	12	0.00279997	0.0587995	21	0.0667489	No	No
Liver	205	RP11-1143G9.5	ENSG00000274979.1	12	1.04593e-16	2.09186e-15	20	7.5213e-14	Yes	Yes
Liver	205	LYZ	ENSG00000090382.6	12	4.57893e-12	9.61576e-11	21	1.97805e-09	Yes	Yes
Liver	205	YEATS4	ENSG00000127337.6	12	9.73441e-10	2.04423e-08	21	2.9325e-07	Yes	Yes
Liver	205	FRS2	ENSG00000166225.8	12	0.00113131	0.0248887	22	0.0350316	Yes	No
Liver	205	CCT2	ENSG00000166226.12	12	0.00402408	0.0885298	22	0.0944756	No	No
Liver	205	RAB3IP	ENSG00000127328.21	12	1.3676e-08	3.14547e-07	23	3.64023e-06	Yes	Yes
Liver	205	MYRFL	ENSG00000166268.10	12	4.61726e-13	1.10814e-11	24	2.56842e-10	Yes	Yes
Liver	205	LINC01481	ENSG00000257815.5	12	4.57611e-07	1.18979e-05	26	9.82846e-05	Yes	Yes
Liver	205	CNOT2	ENSG00000111596.11	12	0.00550033	0.126508	23	0.130662	No	No
Liver	205	KCNMB4	ENSG00000135643.4	12	0.000102786	0.00236408	23	0.00764273	Yes	Yes
Liver	205	PTPRB	ENSG00000127329.15	12	0.000264211	0.00607685	23	0.0140789	Yes	No
Liver	205	TSPAN8	ENSG00000127324.8	12	1.17501e-12	2.35002e-11	20	5.25151e-10	Yes	Yes
Liver	205	LGR5	ENSG00000139292.12	12	0.000395884	0.00712591	18	0.0155334	Yes	No
Liver	205	ZFC3H1	ENSG00000133858.15	12	0.0012728	0.0203648	16	0.030558	Yes	No
Liver	205	THAP2	ENSG00000173451.6	12	0.0135147	0.216235	16	0.218128	No	No
Liver	205	TMEM19	ENSG00000139291.13	12	9.23384e-05	0.00147741	16	0.00551964	Yes	Yes
Liver	205	RAB21	ENSG00000080371.5	12	0.000203053	0.00324885	16	0.00939641	Yes	Yes
Liver	205	TBC1D15	ENSG00000121749.15	12	0.0005537	0.00996659	18	0.0190968	Yes	No
Liver	205	TRHDE	ENSG00000072657.8	12	0.000255302	0.00561665	22	0.0133736	Yes	No
Liver	205	ATXN7L3B	ENSG00000253719.3	12	0.00011768	0.00200055	17	0.00683862	Yes	Yes
Liver	205	KCNC2	ENSG00000166006.12	12	1.7039e-10	3.23741e-09	19	5.33163e-08	Yes	Yes
Liver	205	CAPS2	ENSG00000180881.19	12	0.000454461	0.00818029	18	0.0169127	Yes	No
Liver	205	GLIPR1L1	ENSG00000173401.9	12	0.000410887	0.00739597	18	0.0159315	Yes	No
Liver	205	GLIPR1L2	ENSG00000180481.10	12	7.1432e-26	1.28578e-24	18	1.27269e-22	Yes	Yes
Liver	205	GLIPR1	ENSG00000139278.9	12	0.000281889	0.00507401	18	0.0125689	Yes	No
Liver	205	KRR1	ENSG00000111615.13	12	2.22069e-06	3.99724e-05	18	0.000290171	Yes	Yes
Liver	205	PHLDA1	ENSG00000139289.13	12	0.00108749	0.0184874	17	0.0286822	Yes	No
Liver	205	NAP1L1	ENSG00000187109.13	12	0.00179467	0.0305094	17	0.0403357	Yes	No
Liver	205	BBS10	ENSG00000179941.6	12	0.00266816	0.0480269	18	0.0567202	No	No
Liver	205	OSBPL8	ENSG00000091039.16	12	7.09376e-06	0.000141875	20	0.000873521	Yes	Yes
Liver	205	RP11-20E24.1	ENSG00000257526.2	12	0.00600469	0.114089	19	0.118747	No	No
Liver	205	ZDHHC17	ENSG00000186908.14	12	0.00067001	0.0127302	19	0.0223622	Yes	No
Liver	205	CSRP2	ENSG00000175183.9	12	0.000255398	0.00459716	18	0.0117849	Yes	No
Liver	205	NAV3	ENSG00000067798.14	12	0.00011096	0.00266305	24	0.00829835	Yes	Yes
Liver	205	SYT1	ENSG00000067715.13	12	0.000806648	0.013713	17	0.0235075	Yes	No
Liver	205	PAWR	ENSG00000177425.10	12	0.000629864	0.00755837	12	0.0161525	Yes	No
Liver	205	PPP1R12A	ENSG00000058272.16	12	0.00633622	0.0823708	13	0.0886464	No	No
Liver	205	MYF6	ENSG00000111046.3	12	0.00196663	0.0275328	14	0.0375685	Yes	No
Liver	205	LIN7A	ENSG00000111052.7	12	0.00646058	0.103369	16	0.108502	No	No
Liver	205	ACSS3	ENSG00000111058.7	12	0.00317551	0.0635101	20	0.0711224	No	No
Liver	205	CCDC59	ENSG00000133773.11	12	0.00637686	0.12116	19	0.125493	No	No
Liver	205	METTL25	ENSG00000127720.7	12	0.00273737	0.0547473	20	0.0630377	No	No
Liver	205	TMTC2	ENSG00000179104.8	12	5.625e-11	1.35e-09	24	2.37371e-08	Yes	Yes
Liver	205	RASSF9	ENSG00000198774.4	12	0.00281536	0.0422304	15	0.0513607	No	No
Liver	205	NTS	ENSG00000133636.10	12	0.00175463	0.0263195	15	0.0364029	Yes	No
Liver	205	RP11-248E9.6	ENSG00000257940.1	12	7.57442e-06	9.08931e-05	12	0.000596048	Yes	Yes
Liver	205	C12orf29	ENSG00000133641.17	12	6.06414e-05	0.000667055	11	0.00306849	Yes	Yes
Liver	205	CEP290	ENSG00000198707.14	12	0.000149778	0.00179733	12	0.00636175	Yes	Yes
Liver	205	TMTC3	ENSG00000139324.11	12	0.00951126	0.114135	12	0.118787	No	No
Liver	205	KITLG	ENSG00000049130.14	12	0.0151089	0.166198	11	0.169112	No	No
Liver	205	DUSP6	ENSG00000139318.7	12	0.00467039	0.0513743	11	0.0597839	No	No
Liver	205	RP11-823E8.3	ENSG00000274021.1	12	0.00288194	0.0317014	11	0.0415322	Yes	No
Liver	205	RP11-1109F11.3	ENSG00000271327.1	12	0.00243108	0.0267419	11	0.0367925	Yes	No
Liver	205	RP11-1109F11.5	ENSG00000271259.1	12	0.000690725	0.00759798	11	0.0162021	Yes	No
Liver	205	POC1B	ENSG00000139323.13	12	0.00098654	0.0118385	12	0.0213605	Yes	No
Liver	205	GALNT4	ENSG00000257594.3	12	0.00477891	0.0573469	12	0.0654221	No	No
Liver	205	ATP2B1	ENSG00000070961.15	12	8.09331e-05	0.000971198	12	0.00407641	Yes	Yes
Liver	205	ATP2B1-AS1	ENSG00000271614.1	12	0.00112681	0.0135218	12	0.0232649	Yes	No
Liver	205	LUM	ENSG00000139329.4	12	0.0056218	0.0899488	16	0.0957955	No	No
Liver	205	DCN	ENSG00000011465.16	12	0.00166668	0.0266669	16	0.0367235	Yes	No
Liver	205	BTG1	ENSG00000133639.4	12	0.0028844	0.0490349	17	0.0576597	No	No
Liver	205	PLEKHG7	ENSG00000187510.8	12	8.87335e-05	0.0015972	18	0.00584645	Yes	Yes
Liver	205	EEA1	ENSG00000102189.16	12	0.00198247	0.0376669	19	0.0471207	Yes	No
Liver	205	NUDT4	ENSG00000173598.13	12	0.000687381	0.0130602	19	0.0227322	Yes	No
Liver	205	UBE2N	ENSG00000177889.9	12	1.97632e-06	3.755e-05	19	0.000274361	Yes	Yes
Liver	205	MRPL42	ENSG00000198015.12	12	1.73162e-05	0.000329008	19	0.00175976	Yes	Yes
Liver	205	SOCS2	ENSG00000120833.13	12	0.000179007	0.00340113	19	0.00967064	Yes	Yes
Liver	205	CRADD	ENSG00000169372.12	12	0.000153109	0.0033684	22	0.00961169	Yes	Yes
Liver	205	RP11-1060G2.2	ENSG00000271382.1	12	0.00270496	0.0568041	21	0.0649055	No	No
Liver	205	PLXNC1	ENSG00000136040.8	12	0.000779152	0.0179205	23	0.0280824	Yes	No
Liver	205	CEP83	ENSG00000173588.14	12	0.000353056	0.00847335	24	0.0172818	Yes	No
Liver	205	CEP83-AS1	ENSG00000278916.1	12	5.12339e-05	0.00117838	23	0.00469649	Yes	Yes
Liver	205	TMCC3	ENSG00000057704.12	12	3.3657e-10	8.07767e-09	24	1.24131e-07	Yes	Yes
Liver	205	NDUFA12	ENSG00000184752.12	12	0.000157704	0.00410032	26	0.0109211	Yes	No
Liver	205	NR2C1	ENSG00000120798.16	12	0.000105708	0.0027484	26	0.00844853	Yes	Yes
Liver	205	FGD6	ENSG00000180263.13	12	0.000869199	0.0225992	26	0.0328164	Yes	No
Liver	205	VEZT	ENSG00000028203.17	12	0.000506695	0.0126674	25	0.0222871	Yes	No
Liver	205	METAP2	ENSG00000111142.13	12	8.71526e-06	0.000217881	25	0.00125129	Yes	Yes
Liver	205	NTN4	ENSG00000074527.11	12	0.00342828	0.0891352	26	0.0950493	No	No
Liver	205	SNRPF	ENSG00000139343.10	12	0.000301534	0.00723682	24	0.0157098	Yes	No
Liver	205	CCDC38	ENSG00000165972.12	12	1.97873e-07	4.74895e-06	24	4.32698e-05	Yes	Yes
Liver	205	AMDHD1	ENSG00000139344.7	12	4.89341e-08	1.12548e-06	23	1.1763e-05	Yes	Yes
Liver	205	HAL	ENSG00000084110.10	12	0.00553499	0.12177	22	0.12607	No	No
Liver	205	LTA4H	ENSG00000111144.9	12	1.93496e-06	4.25691e-05	22	0.000306903	Yes	Yes
Liver	205	ELK3	ENSG00000111145.7	12	8.98528e-05	0.00206661	23	0.00698848	Yes	Yes
Liver	205	CDK17	ENSG00000059758.7	12	7.68742e-05	0.00184498	24	0.00647996	Yes	Yes
Liver	205	NEDD1	ENSG00000139350.11	12	0.00550537	0.110107	20	0.114951	No	No
Liver	205	RP11-181C3.1	ENSG00000245017.2	12	0.000456768	0.00730828	16	0.015821	Yes	No
Liver	205	TMPO	ENSG00000120802.13	12	0.00626115	0.100178	16	0.105514	No	No
Liver	205	SLC25A3	ENSG00000075415.12	12	0.00429301	0.0686882	16	0.0758708	No	No
Liver	205	IKBIP	ENSG00000166130.14	12	6.58698e-16	1.05392e-14	16	3.5257e-13	Yes	Yes
Liver	205	APAF1	ENSG00000120868.13	12	0.00307123	0.0522109	17	0.0605899	No	No
Liver	205	UHRF1BP1L	ENSG00000111647.12	12	0.000703567	0.0112571	16	0.0206771	Yes	No
Liver	205	ACTR6	ENSG00000075089.9	12	0.000275897	0.00441435	16	0.0114709	Yes	No
Liver	205	DEPDC4	ENSG00000166153.16	12	0.000347485	0.00555975	16	0.0132889	Yes	No
Liver	205	SCYL2	ENSG00000136021.18	12	3.13072e-07	5.00916e-06	16	4.53655e-05	Yes	Yes
Liver	205	SLC17A8	ENSG00000179520.10	12	0.00151425	0.024228	16	0.0343661	Yes	No
Liver	205	NR1H4	ENSG00000012504.13	12	0.000502772	0.00854712	17	0.0173824	Yes	No
Liver	205	GAS2L3	ENSG00000139354.10	12	3.80338e-07	6.08542e-06	16	5.40937e-05	Yes	Yes
Liver	205	UTP20	ENSG00000120800.4	12	0.000504339	0.00857376	17	0.0174156	Yes	No
Liver	205	ARL1	ENSG00000120805.13	12	0.000338824	0.00542119	16	0.0130785	Yes	No
Liver	205	SPIC	ENSG00000166211.7	12	0.00175655	0.0281048	16	0.0381095	Yes	No
Liver	205	MYBPC1	ENSG00000196091.13	12	0.00177627	0.0319728	18	0.0417776	Yes	No
Liver	205	RP11-285E23.2	ENSG00000274560.1	12	0.00343363	0.0583717	17	0.0663752	No	No
Liver	205	CHPT1	ENSG00000111666.10	12	4.94085e-05	0.000889352	18	0.00381958	Yes	Yes
Liver	205	GNPTAB	ENSG00000111670.14	12	2.76912e-07	4.98442e-06	18	4.51658e-05	Yes	Yes
Liver	205	DRAM1	ENSG00000136048.13	12	0.000621859	0.0111935	18	0.0206165	Yes	No
Liver	205	WASHC3	ENSG00000120860.10	12	4.09762e-05	0.000696595	17	0.00317659	Yes	Yes
Liver	205	NUP37	ENSG00000075188.8	12	0.00101422	0.0162275	16	0.0263038	Yes	No
Liver	205	PARPBP	ENSG00000185480.11	12	1.40928e-05	0.000225484	16	0.00128792	Yes	Yes
Liver	205	IGF1	ENSG00000017427.15	12	0.000128611	0.00205777	16	0.00697966	Yes	Yes
Liver	205	RP11-210L7.3	ENSG00000283052.1	12	4.27227e-06	6.83563e-05	16	0.000463803	Yes	Yes
Liver	205	PAH	ENSG00000171759.9	12	0.000185192	0.00333346	18	0.00955052	Yes	Yes
Liver	205	ASCL1	ENSG00000139352.3	12	1.49728e-07	2.54537e-06	17	2.46155e-05	Yes	Yes
Liver	205	STAB2	ENSG00000136011.14	12	0.00348353	0.0766377	22	0.0832419	No	No
Liver	205	NT5DC3	ENSG00000111696.11	12	6.17353e-23	1.29644e-21	21	9.73894e-20	Yes	Yes
Liver	205	HSP90B1	ENSG00000166598.14	12	6.01224e-05	0.00120245	20	0.00477095	Yes	Yes
Liver	205	C12orf73	ENSG00000204954.9	12	1.50582e-05	0.000301163	20	0.00163843	Yes	Yes
Liver	205	TDG	ENSG00000139372.14	12	0.0036263	0.0725261	20	0.0794012	No	No
Liver	205	GLT8D2	ENSG00000120820.12	12	0.000110517	0.00232085	21	0.00755668	Yes	Yes
Liver	205	HCFC2	ENSG00000111727.11	12	0.00266816	0.0560314	21	0.0642131	No	No
Liver	205	NFYB	ENSG00000120837.7	12	0.00441631	0.0927425	21	0.0984033	No	No
Liver	205	TXNRD1	ENSG00000198431.15	12	0.00128982	0.0296659	23	0.0395584	Yes	No
Liver	205	EID3	ENSG00000255150.2	12	0.00186744	0.0410838	22	0.0503068	No	No
Liver	205	CHST11	ENSG00000171310.10	12	0.000527972	0.0131993	25	0.0228996	Yes	No
Liver	205	SLC41A2	ENSG00000136052.9	12	0.000267138	0.00641131	24	0.0145749	Yes	No
Liver	205	C12orf45	ENSG00000151131.10	12	0.000423167	0.00930966	22	0.0183156	Yes	No
Liver	205	ALDH1L2	ENSG00000136010.13	12	0.000179448	0.00394786	22	0.0106596	Yes	No
Liver	205	WASHC4	ENSG00000136051.13	12	0.00155846	0.034286	22	0.0440069	Yes	No
Liver	205	APPL2	ENSG00000136044.11	12	0.000416207	0.00915656	22	0.0181187	Yes	No
Liver	205	C12orf75	ENSG00000235162.8	12	0.00046111	0.0101444	22	0.0193056	Yes	No
Liver	205	NUAK1	ENSG00000074590.13	12	0.000545684	0.010368	19	0.0195783	Yes	No
Liver	205	CKAP4	ENSG00000136026.13	12	0.00196578	0.0373499	19	0.04686	Yes	No
Liver	205	TCP11L2	ENSG00000166046.10	12	0.00194141	0.0349454	18	0.0446302	Yes	No
Liver	205	POLR3B	ENSG00000013503.9	12	0.00325822	0.0619061	19	0.0696268	No	No
Liver	205	RIC8B	ENSG00000111785.19	12	0.00264622	0.0502781	19	0.0587622	No	No
Liver	205	TMEM263	ENSG00000151135.9	12	0.000695304	0.0125155	18	0.0221309	Yes	No
Liver	205	MTERF2	ENSG00000120832.9	12	0.000244546	0.00415727	17	0.0110234	Yes	No
Liver	205	CRY1	ENSG00000008405.11	12	0.00074725	0.0134505	18	0.0231873	Yes	No
Liver	205	BTBD11	ENSG00000151136.14	12	7.69921e-14	1.61684e-12	21	4.09736e-11	Yes	Yes
Liver	205	PWP1	ENSG00000136045.11	12	0.000543453	0.0103256	19	0.019531	Yes	No
Liver	205	PRDM4	ENSG00000110851.11	12	0.00099961	0.0189926	19	0.0291782	Yes	No
Liver	205	CMKLR1	ENSG00000174600.13	12	0.000488964	0.00929033	19	0.018299	Yes	No
Liver	205	FICD	ENSG00000198855.6	12	0.00055139	0.0104764	19	0.0197095	Yes	No
Liver	205	SART3	ENSG00000075856.11	12	0.000234858	0.00469715	20	0.0119409	Yes	No
Liver	205	ISCU	ENSG00000136003.15	12	0.00232036	0.0440868	19	0.0530764	No	No
Liver	205	TMEM119	ENSG00000183160.8	12	0.000164589	0.0031272	19	0.00918508	Yes	Yes
Liver	205	SELPLG	ENSG00000110876.9	12	0.000173371	0.00346742	20	0.0097893	Yes	Yes
Liver	205	CORO1C	ENSG00000110880.10	12	4.40513e-10	8.81026e-09	20	1.3465e-07	Yes	Yes
Liver	205	SSH1	ENSG00000084112.14	12	0.00236758	0.0473516	20	0.0560919	No	No
Liver	205	DAO	ENSG00000110887.7	12	0.000108938	0.00206982	19	0.00699008	Yes	Yes
Liver	205	SVOP	ENSG00000166111.9	12	0.00149273	0.0283619	19	0.0383614	Yes	No
Liver	205	USP30	ENSG00000135093.12	12	0.000558176	0.0100472	18	0.0191932	Yes	No
Liver	205	ALKBH2	ENSG00000189046.10	12	0.00373107	0.0634282	17	0.07104	No	No
Liver	205	UNG	ENSG00000076248.10	12	1.89365e-05	0.000321921	17	0.00173177	Yes	Yes
Liver	205	ACACB	ENSG00000076555.15	12	7.00542e-06	0.000126098	18	0.000790553	Yes	Yes
Liver	205	FOXN4	ENSG00000139445.17	12	0.000189444	0.0030311	16	0.00900024	Yes	Yes
Liver	205	KCTD10	ENSG00000110906.12	12	0.0001458	0.00218701	15	0.00724344	Yes	Yes
Liver	205	UBE3B	ENSG00000151148.13	12	0.00657158	0.0985738	15	0.103987	No	No
Liver	205	MMAB	ENSG00000139428.11	12	0.00084503	0.0118304	14	0.0213605	Yes	No
Liver	205	MVK	ENSG00000110921.13	12	3.70373e-05	0.000518522	14	0.00253401	Yes	Yes
Liver	205	FAM222A	ENSG00000139438.5	12	0.00101101	0.0141541	14	0.0240261	Yes	No
Liver	205	TRPV4	ENSG00000111199.10	12	0.00129133	0.0180787	14	0.0282434	Yes	No
Liver	205	GLTP	ENSG00000139433.9	12	0.000212545	0.00297563	14	0.00889648	Yes	Yes
Liver	205	TCHP	ENSG00000139437.17	12	0.00326159	0.0456622	14	0.0545439	No	No
Liver	205	GIT2	ENSG00000139436.20	12	0.000550714	0.00771	14	0.0163622	Yes	No
Liver	205	ANKRD13A	ENSG00000076513.16	12	0.000463668	0.00602768	13	0.0140024	Yes	No
Liver	205	C12orf76	ENSG00000174456.13	12	2.17794e-08	2.83132e-07	13	3.29251e-06	Yes	Yes
Liver	205	IFT81	ENSG00000122970.15	12	0.00688846	0.08955	13	0.0954372	No	No
Liver	205	ATP2A2	ENSG00000174437.16	12	0.000799942	0.0095993	12	0.0186535	Yes	No
Liver	205	ANAPC7	ENSG00000196510.12	12	8.5774e-05	0.000943514	11	0.00398907	Yes	Yes
Liver	205	ARPC3	ENSG00000111229.15	12	0.00158764	0.017464	11	0.0275776	Yes	No
Liver	205	GPN3	ENSG00000111231.8	12	0.000983905	0.00983905	10	0.0189408	Yes	No
Liver	205	FAM216A	ENSG00000204856.11	12	0.0010388	0.010388	10	0.0195942	Yes	No
Liver	205	VPS29	ENSG00000111237.18	12	6.96116e-05	0.000696116	10	0.00317554	Yes	Yes
Liver	205	RAD9B	ENSG00000151164.18	12	6.58637e-05	0.000658637	10	0.00304232	Yes	Yes
Liver	205	PPTC7	ENSG00000196850.5	12	0.000296622	0.00296622	10	0.00888256	Yes	Yes
Liver	205	TCTN1	ENSG00000204852.15	12	0.00556248	0.0500623	9	0.0585826	No	No
Liver	205	HVCN1	ENSG00000122986.13	12	0.00415218	0.0373696	9	0.0468743	Yes	No
Liver	205	PPP1CC	ENSG00000186298.11	12	7.3847e-05	0.000590776	8	0.00280502	Yes	Yes
Liver	205	MYL2	ENSG00000111245.14	12	0.00869989	0.0695992	8	0.076736	No	No
Liver	205	CUX2	ENSG00000111249.13	12	0.00058454	0.00526086	9	0.0128482	Yes	No
Liver	205	FAM109A	ENSG00000198324.13	12	0.0137485	0.109988	8	0.11484	No	No
Liver	205	SH2B3	ENSG00000111252.10	12	0.0384406	0.307525	8	0.308478	No	No
Liver	205	ATXN2	ENSG00000204842.14	12	0.011448	0.0915837	8	0.0973211	No	No
Liver	205	BRAP	ENSG00000089234.15	12	0.00473219	0.0378575	8	0.0473065	Yes	No
Liver	205	ACAD10	ENSG00000111271.14	12	0.0342829	0.274263	8	0.275442	No	No
Liver	205	ALDH2	ENSG00000111275.12	12	0.00140921	0.0112737	8	0.0206918	Yes	No
Liver	205	MAPKAPK5-AS1	ENSG00000234608.7	12	0.0124315	0.0994521	8	0.104835	No	No
Liver	205	MAPKAPK5	ENSG00000089022.13	12	0.00126838	0.010147	8	0.0193079	Yes	No
Liver	205	TMEM116	ENSG00000198270.12	12	2.09646e-11	1.88682e-10	9	3.76178e-09	Yes	Yes
Liver	205	ERP29	ENSG00000089248.6	12	0.00444158	0.0399742	9	0.0493034	Yes	No
Liver	205	NAA25	ENSG00000111300.9	12	0.00195233	0.0195233	10	0.0297006	Yes	No
Liver	205	TRAFD1	ENSG00000135148.11	12	0.0175708	0.175708	10	0.17838	No	No
Liver	205	HECTD4	ENSG00000173064.12	12	0.00214677	0.0236145	11	0.0337669	Yes	No
Liver	205	RPL6	ENSG00000089009.15	12	0.00714498	0.0714498	10	0.0784219	No	No
Liver	205	PTPN11	ENSG00000179295.17	12	0.00378503	0.0416354	11	0.0508269	No	No
Liver	205	OAS1	ENSG00000089127.12	12	0.00560625	0.0840937	15	0.0903201	No	No
Liver	205	OAS3	ENSG00000111331.12	12	0.000820017	0.0123002	15	0.0218837	Yes	No
Liver	205	OAS2	ENSG00000111335.12	12	0.000503284	0.00805254	16	0.0167698	Yes	No
Liver	205	DTX1	ENSG00000135144.7	12	0.000820838	0.0131334	16	0.0228231	Yes	No
Liver	205	RASAL1	ENSG00000111344.11	12	0.00675993	0.108159	16	0.113127	No	No
Liver	205	DDX54	ENSG00000123064.12	12	0.000490788	0.00834339	17	0.0171317	Yes	No
Liver	205	RITA1	ENSG00000139405.15	12	2.4451e-14	4.15668e-13	17	1.14663e-11	Yes	Yes
Liver	205	IQCD	ENSG00000166578.9	12	0.00194967	0.0331445	17	0.0428951	Yes	No
Liver	205	TPCN1	ENSG00000186815.12	12	0.00998932	0.179808	18	0.182377	No	No
Liver	205	SLC8B1	ENSG00000089060.11	12	0.00204176	0.0387934	19	0.0482217	Yes	No
Liver	205	PLBD2	ENSG00000151176.7	12	9.76095e-06	0.000185458	19	0.00109575	Yes	Yes
Liver	205	SDS	ENSG00000135094.10	12	0.00320797	0.0609513	19	0.0687511	No	No
Liver	205	SDSL	ENSG00000139410.14	12	0.000613899	0.0116641	19	0.0211461	Yes	No
Liver	205	RBM19	ENSG00000122965.10	12	0.00679078	0.156188	23	0.159486	No	No
Liver	205	TBX3	ENSG00000135111.15	12	0.000928359	0.0222806	24	0.0325222	Yes	No
Liver	205	RP4-601P9.2	ENSG00000257817.1	12	0.000393455	0.00944292	24	0.0184741	Yes	No
Liver	205	RP11-25E2.1	ENSG00000257958.1	12	0.001033	0.022726	22	0.0329381	Yes	No
Liver	205	RP11-116D17.3	ENSG00000271579.1	12	0.00224178	0.0448357	20	0.0537664	No	No
Liver	205	MED13L	ENSG00000123066.7	12	0.000778189	0.016342	21	0.0264318	Yes	No
Liver	205	MAP1LC3B2	ENSG00000258102.3	12	0.000483963	0.00822737	17	0.016968	Yes	No
Liver	205	C12orf49	ENSG00000111412.5	12	0.000340673	0.00613211	18	0.0141602	Yes	No
Liver	205	RNFT2	ENSG00000135119.14	12	0.00178289	0.0338748	19	0.0436056	Yes	No
Liver	205	FBXW8	ENSG00000174989.12	12	2.03658e-09	3.8695e-08	19	5.34144e-07	Yes	Yes
Liver	205	TESC	ENSG00000088992.17	12	0.000721018	0.0136993	19	0.0234983	Yes	No
Liver	205	FBXO21	ENSG00000135108.14	12	0.000628831	0.0119478	19	0.0214838	Yes	No
Liver	205	RFC5	ENSG00000111445.13	12	0.00325372	0.0683281	21	0.0755663	No	No
Liver	205	WSB2	ENSG00000176871.8	12	0.000434121	0.00911653	21	0.018073	Yes	No
Liver	205	VSIG10	ENSG00000176834.13	12	0.000143874	0.00316522	22	0.00925156	Yes	Yes
Liver	205	PEBP1	ENSG00000089220.4	12	6.00609e-07	1.26128e-05	21	0.000103732	Yes	Yes
Liver	205	TAOK3	ENSG00000135090.13	12	0.00097246	0.0223666	23	0.0325996	Yes	No
Liver	205	RP11-131L12.2	ENSG00000270482.1	12	0.00128101	0.0269011	21	0.0369534	Yes	No
Liver	205	SUDS3	ENSG00000111707.11	12	2.35745e-05	0.000518639	22	0.00253401	Yes	Yes
Liver	205	RP11-131L12.3	ENSG00000275759.1	12	3.29478e-09	6.91903e-08	21	9.15303e-07	Yes	Yes
Liver	205	RP11-131L12.4	ENSG00000275409.1	12	9.77696e-05	0.00205316	21	0.00696684	Yes	Yes
Liver	205	HSPB8	ENSG00000152137.6	12	0.00472124	0.0897036	19	0.0955718	No	No
Liver	205	RP11-768F21.1	ENSG00000248636.6	12	3.60583e-23	7.21166e-22	20	5.51593e-20	Yes	Yes
Liver	205	TMEM233	ENSG00000224982.3	12	1.52326e-16	2.74186e-15	18	9.78722e-14	Yes	Yes
Liver	205	PRKAB1	ENSG00000111725.10	12	7.43517e-10	1.33833e-08	18	1.98941e-07	Yes	Yes
Liver	205	CIT	ENSG00000122966.15	12	0.000245598	0.00466637	19	0.0118937	Yes	No
Liver	205	BICDL1	ENSG00000135127.11	12	0.000801862	0.0144335	18	0.0242994	Yes	No
Liver	205	RAB35	ENSG00000111737.11	12	6.89199e-05	0.00124056	18	0.00487064	Yes	Yes
Liver	205	GCN1	ENSG00000089154.10	12	0.000387814	0.00698066	18	0.0153627	Yes	No
Liver	205	RPLP0	ENSG00000089157.15	12	0.000156156	0.00281081	18	0.00856388	Yes	Yes
Liver	205	PXN	ENSG00000089159.16	12	0.00156144	0.0281059	18	0.0381095	Yes	No
Liver	205	SIRT4	ENSG00000089163.4	12	0.00286874	0.0487686	17	0.0574067	No	No
Liver	205	PLA2G1B	ENSG00000170890.13	12	0.000584857	0.00994258	17	0.0190681	Yes	No
Liver	205	MSI1	ENSG00000135097.6	12	0.000609836	0.0103672	17	0.0195783	Yes	No
Liver	205	COX6A1	ENSG00000111775.2	12	0.000876954	0.0149082	17	0.0248451	Yes	No
Liver	205	TRIAP1	ENSG00000170855.3	12	0.00162311	0.0275929	17	0.0376292	Yes	No
Liver	205	GATC	ENSG00000257218.5	12	1.07259e-11	1.82341e-10	17	3.644e-09	Yes	Yes
Liver	205	SRSF9	ENSG00000111786.8	12	0.00377427	0.0641625	17	0.0716765	No	No
Liver	205	DYNLL1	ENSG00000088986.10	12	0.000815835	0.0138692	17	0.0236873	Yes	No
Liver	205	RP11-18C24.8	ENSG00000278344.1	12	0.000175442	0.00298251	17	0.00890466	Yes	Yes
Liver	205	COQ5	ENSG00000110871.14	12	2.42308e-07	4.11923e-06	17	3.8136e-05	Yes	Yes
Liver	205	RNF10	ENSG00000022840.15	12	0.000122913	0.00208952	17	0.00703588	Yes	Yes
Liver	205	POP5	ENSG00000167272.10	12	0.00021675	0.003468	16	0.0097893	Yes	Yes
Liver	205	CABP1	ENSG00000157782.9	12	0.0144275	0.23084	16	0.23254	No	No
Liver	205	MLEC	ENSG00000110917.7	12	7.25439e-05	0.0011607	16	0.00463774	Yes	Yes
Liver	205	RP11-173P15.9	ENSG00000277423.1	12	0.0101122	0.161796	16	0.164832	No	No
Liver	205	RP11-173P15.10	ENSG00000276188.1	12	0.00307081	0.0491329	16	0.0577386	No	No
Liver	205	UNC119B	ENSG00000175970.10	12	0.000409889	0.00655822	16	0.014787	Yes	No
Liver	205	ACADS	ENSG00000122971.8	12	0.00714439	0.11431	16	0.118947	No	No
Liver	205	SPPL3	ENSG00000157837.15	12	0.000446568	0.00759166	17	0.016198	Yes	No
Liver	205	HNF1A	ENSG00000135100.17	12	2.72939e-05	0.000436702	16	0.00222072	Yes	Yes
Liver	205	C12orf43	ENSG00000157895.11	12	5.28822e-06	8.46115e-05	16	0.000558118	Yes	Yes
Liver	205	OASL	ENSG00000135114.12	12	0.000955338	0.0162407	17	0.0263152	Yes	No
Liver	205	P2RX7	ENSG00000089041.16	12	2.30749e-06	3.92274e-05	17	0.000285748	Yes	Yes
Liver	205	RP11-340F14.6	ENSG00000274029.1	12	0.00273508	0.0464963	17	0.0552733	No	No
Liver	205	P2RX4	ENSG00000135124.14	12	8.35459e-07	1.42028e-05	17	0.000114734	Yes	Yes
Liver	205	CAMKK2	ENSG00000110931.18	12	6.2617e-05	0.00112711	18	0.00453836	Yes	Yes
Liver	205	ANAPC5	ENSG00000089053.12	12	0.00308959	0.0556126	18	0.0638505	No	No
Liver	205	RNF34	ENSG00000170633.16	12	0.00100248	0.0180446	18	0.0282077	Yes	No
Liver	205	KDM2B	ENSG00000089094.18	12	6.96391e-05	0.0012535	18	0.00490642	Yes	Yes
Liver	205	ORAI1	ENSG00000276045.2	12	0.000414701	0.00704991	17	0.0154448	Yes	No
Liver	205	MORN3	ENSG00000139714.12	12	0.0012426	0.0211242	17	0.0313306	Yes	No
Liver	205	TMEM120B	ENSG00000188735.12	12	0.00206584	0.0351192	17	0.0447996	Yes	No
Liver	205	RHOF	ENSG00000139725.7	12	0.00171568	0.0291666	17	0.0391118	Yes	No
Liver	205	LINC01089	ENSG00000212694.8	12	0.00214586	0.0364796	17	0.046069	Yes	No
Liver	205	RP11-347I19.8	ENSG00000272849.1	12	0.00285835	0.048592	17	0.0572325	No	No
Liver	205	RP11-347I19.7	ENSG00000274292.1	12	0.000888981	0.0151127	17	0.0250642	Yes	No
Liver	205	SETD1B	ENSG00000139718.10	12	0.00296023	0.050324	17	0.058799	No	No
Liver	205	HPD	ENSG00000158104.11	12	0.00313671	0.0533241	17	0.0616776	No	No
Liver	205	PSMD9	ENSG00000110801.13	12	0.0033094	0.0562599	17	0.0644266	No	No
Liver	205	WDR66	ENSG00000158023.9	12	0.00188934	0.0302295	16	0.0400849	Yes	No
Liver	205	BCL7A	ENSG00000110987.8	12	0.0030718	0.046077	15	0.0549183	No	No
Liver	205	MLXIP	ENSG00000175727.13	12	0.000370355	0.00555533	15	0.0132802	Yes	No
Liver	205	LRRC43	ENSG00000158113.12	12	0.000795383	0.0111354	14	0.0205387	Yes	No
Liver	205	B3GNT4	ENSG00000176383.8	12	0.00139504	0.0181356	13	0.0283166	Yes	No
Liver	205	DIABLO	ENSG00000184047.16	12	0.000242454	0.00315191	13	0.00922466	Yes	Yes
Liver	205	VPS33A	ENSG00000139719.9	12	2.54834e-05	0.000331285	13	0.00176863	Yes	Yes
Liver	205	CLIP1	ENSG00000130779.19	12	0.00955284	0.13374	14	0.137684	No	No
Liver	205	ZCCHC8	ENSG00000033030.13	12	0.00517042	0.0672154	13	0.0745131	No	No
Liver	205	RSRC2	ENSG00000111011.17	12	0.0020232	0.0263016	13	0.0363903	Yes	No
Liver	205	KNTC1	ENSG00000184445.11	12	0.0023205	0.032487	14	0.0422938	Yes	No
Liver	205	RP11-324E6.10	ENSG00000274191.1	12	0.00131196	0.0170555	13	0.0271542	Yes	No
Liver	205	HCAR2	ENSG00000182782.7	12	0.000279062	0.00390686	14	0.0105914	Yes	No
Liver	205	HCAR3	ENSG00000255398.2	12	0.00483715	0.06772	14	0.0749589	No	No
Liver	205	DENR	ENSG00000139726.10	12	0.00285388	0.0399543	14	0.0492824	Yes	No
Liver	205	CCDC62	ENSG00000130783.13	12	0.00563723	0.0789213	14	0.0854189	No	No
Liver	205	HIP1R	ENSG00000130787.13	12	0.0306643	0.4293	14	0.429785	No	No
Liver	205	VPS37B	ENSG00000139722.6	12	0.00468491	0.0655887	14	0.0729645	No	No
Liver	205	ABCB9	ENSG00000150967.17	12	2.39627e-18	3.35477e-17	14	1.48165e-15	Yes	Yes
Liver	205	OGFOD2	ENSG00000111325.16	12	0.00157746	0.0220845	14	0.0323268	Yes	No
Liver	205	ARL6IP4	ENSG00000182196.13	12	0.000905948	0.0126833	14	0.0223062	Yes	No
Liver	205	PITPNM2	ENSG00000090975.12	12	0.0118084	0.177126	15	0.179764	No	No
Liver	205	RP11-197N18.7	ENSG00000251497.2	12	0.00566489	0.0793084	14	0.0857828	No	No
Liver	205	MPHOSPH9	ENSG00000051825.14	12	0.00135431	0.0203147	15	0.0305172	Yes	No
Liver	205	C12orf65	ENSG00000130921.7	12	0.0088062	0.123287	14	0.127594	No	No
Liver	205	CDK2AP1	ENSG00000111328.6	12	6.4925e-10	9.0895e-09	14	1.38666e-07	Yes	Yes
Liver	205	SBNO1	ENSG00000139697.13	12	0.00161073	0.024161	15	0.0343025	Yes	No
Liver	205	RP13-942N8.1	ENSG00000256092.2	12	3.54397e-06	5.31595e-05	15	0.000372249	Yes	Yes
Liver	205	KMT5A	ENSG00000183955.12	12	0.00378454	0.0567681	15	0.0648813	No	No
Liver	205	RILPL2	ENSG00000150977.10	12	1.46432e-07	2.19649e-06	15	2.15637e-05	Yes	Yes
Liver	205	SNRNP35	ENSG00000184209.14	12	0.0042458	0.063687	15	0.071273	No	No
Liver	205	RILPL1	ENSG00000188026.12	12	0.000220379	0.00330568	15	0.00949228	Yes	Yes
Liver	205	RP11-486O12.2	ENSG00000247373.3	12	0.00032413	0.00486194	15	0.0122199	Yes	No
Liver	205	TMED2	ENSG00000086598.10	12	0.000917996	0.0137699	15	0.023581	Yes	No
Liver	205	DDX55	ENSG00000111364.15	12	1.19829e-08	1.79744e-07	15	2.18695e-06	Yes	Yes
Liver	205	EIF2B1	ENSG00000111361.12	12	0.000548596	0.00822894	15	0.0169682	Yes	No
Liver	205	GTF2H3	ENSG00000111358.13	12	0.000445374	0.00712598	16	0.0155334	Yes	No
Liver	205	TCTN2	ENSG00000168778.11	12	5.03541e-08	8.05666e-07	16	8.66258e-06	Yes	Yes
Liver	205	ATP6V0A2	ENSG00000185344.13	12	0.00204587	0.0327339	16	0.0425207	Yes	No
Liver	205	CCDC92	ENSG00000119242.8	12	2.49022e-08	4.4824e-07	18	5.05193e-06	Yes	Yes
Liver	205	DNAH10OS	ENSG00000250091.2	12	1.94881e-05	0.000331297	17	0.00176863	Yes	Yes
Liver	205	ZNF664	ENSG00000179195.15	12	0.00189826	0.0341686	18	0.0439031	Yes	No
Liver	205	RP11-214K3.24	ENSG00000275389.1	12	0.0044297	0.0841642	19	0.0903887	No	No
Liver	205	NCOR2	ENSG00000196498.13	12	0.00025668	0.00564697	22	0.0134154	Yes	No
Liver	205	RP11-83B20.1	ENSG00000214650.2	12	0.000693098	0.013862	20	0.0236831	Yes	No
Liver	205	SCARB1	ENSG00000073060.15	12	0.000543617	0.0119596	22	0.0214959	Yes	No
Liver	205	UBC	ENSG00000150991.14	12	0.000781533	0.0164122	21	0.0264909	Yes	No
Liver	205	DHX37	ENSG00000150990.7	12	1.00941e-05	0.00022207	22	0.00127187	Yes	Yes
Liver	205	BRI3BP	ENSG00000184992.10	12	0.000172693	0.00379924	22	0.0104053	Yes	No
Liver	205	AACS	ENSG00000081760.16	12	0.00213997	0.0513594	24	0.0597789	No	No
Liver	205	LINC00939	ENSG00000249267.6	12	4.00193e-10	9.20444e-09	23	1.40293e-07	Yes	Yes
Liver	205	RP3-446N13.5	ENSG00000275212.1	12	1.63507e-06	3.76066e-05	23	0.000274656	Yes	Yes
Liver	205	LINC00944	ENSG00000256128.5	12	0.000375534	0.00901282	24	0.0179499	Yes	No
Liver	205	RP11-575F12.1	ENSG00000249345.6	12	0.000900705	0.0225176	25	0.0327403	Yes	No
Liver	205	RP11-575F12.2	ENSG00000256001.1	12	0.00270647	0.0649554	24	0.0723796	No	No
Liver	205	RP11-575F12.3	ENSG00000278266.1	12	0.000178333	0.00427999	24	0.0112513	Yes	No
Liver	205	TMEM132C	ENSG00000181234.9	12	0.000588433	0.0188299	32	0.0290315	Yes	No
Liver	205	SLC15A4	ENSG00000139370.11	12	8.20549e-13	2.21548e-11	27	4.97066e-10	Yes	Yes
Liver	205	RP11-21K12.3	ENSG00000274695.1	12	1.13302e-07	3.05915e-06	27	2.90008e-05	Yes	Yes
Liver	205	GLT1D1	ENSG00000151948.11	12	1.35619e-27	3.79732e-26	28	4.63025e-24	Yes	Yes
Liver	205	TMEM132D	ENSG00000151952.15	12	1.77733e-05	0.000693157	39	0.0031652	Yes	Yes
Liver	205	RIMBP2	ENSG00000060709.14	12	1.1688e-09	3.50641e-08	30	4.86818e-07	Yes	Yes
Liver	205	STX2	ENSG00000111450.13	12	1.01466e-16	2.84104e-15	28	1.0107e-13	Yes	Yes
Liver	205	RAN	ENSG00000132341.11	12	0.000253338	0.00709346	28	0.0154915	Yes	No
Liver	205	ADGRD1	ENSG00000111452.12	12	0.000204394	0.00592744	29	0.0138337	Yes	No
Liver	205	SFSWAP	ENSG00000061936.9	12	4.18094e-05	0.00108704	26	0.00443113	Yes	Yes
Liver	205	RP11-495K9.5	ENSG00000255933.1	12	3.9197e-05	0.000940728	24	0.00397829	Yes	Yes
Liver	205	MMP17	ENSG00000198598.6	12	4.96571e-06	0.000119177	24	0.000753906	Yes	Yes
Liver	205	RP11-417L19.2	ENSG00000256955.2	12	0.000145395	0.00348947	24	0.00982552	Yes	Yes
Liver	205	ULK1	ENSG00000177169.9	12	0.00126995	0.0304788	24	0.0403102	Yes	No
Liver	205	RP11-417L19.4	ENSG00000255992.1	12	0.000937719	0.0225053	24	0.0327309	Yes	No
Liver	205	PUS1	ENSG00000177192.13	12	0.00127485	0.0305965	24	0.0404151	Yes	No
Liver	205	EP400	ENSG00000183495.13	12	0.00200366	0.0500914	25	0.0586072	No	No
Liver	205	EP400NL	ENSG00000185684.12	12	6.28748e-09	1.50899e-07	24	1.86021e-06	Yes	Yes
Liver	205	DDX51	ENSG00000185163.9	12	0.000252346	0.00605631	24	0.0140449	Yes	No
Liver	205	NOC4L	ENSG00000184967.6	12	0.000278426	0.00640379	23	0.0145666	Yes	No
Liver	205	RP13-977J11.2	ENSG00000256576.2	12	1.39872e-07	3.21707e-06	23	3.0378e-05	Yes	Yes
Liver	205	GALNT9	ENSG00000182870.12	12	5.31622e-06	0.000127589	24	0.000798418	Yes	Yes
Liver	205	FBRSL1	ENSG00000112787.12	12	1.9815e-05	0.000396299	20	0.00205375	Yes	Yes
Liver	205	RP13-554M15.8	ENSG00000277186.1	12	0.000211461	0.00380629	18	0.0104115	Yes	No
Liver	205	LRCOL1	ENSG00000204583.9	12	6.61287e-05	0.00119032	18	0.00473509	Yes	Yes
Liver	205	P2RX2	ENSG00000187848.12	12	0.00122445	0.0220401	18	0.0322746	Yes	No
Liver	205	POLE	ENSG00000177084.16	12	0.000716062	0.0128891	18	0.0225455	Yes	No
Liver	205	PXMP2	ENSG00000176894.9	12	0.000169303	0.00287815	17	0.00870585	Yes	Yes
Liver	205	PGAM5	ENSG00000247077.6	12	0.000700077	0.0112012	16	0.0206215	Yes	No
Liver	205	ANKLE2	ENSG00000176915.14	12	2.29146e-08	3.66633e-07	16	4.19969e-06	Yes	Yes
Liver	205	GOLGA3	ENSG00000090615.14	12	0.00299949	0.0479918	16	0.056693	No	No
Liver	205	CHFR	ENSG00000072609.17	12	0.00487419	0.0731129	15	0.0799708	No	No
Liver	205	ZNF605	ENSG00000196458.10	12	7.32397e-06	0.00010986	15	0.000703199	Yes	Yes
Liver	205	ZNF26	ENSG00000198393.7	12	0.00217245	0.0304143	14	0.0402523	Yes	No
Liver	205	ZNF84	ENSG00000198040.10	12	1.51766e-06	2.12473e-05	14	0.000165446	Yes	Yes
Liver	205	ZNF140	ENSG00000196387.9	12	0.00049371	0.00691194	14	0.0152517	Yes	No
Liver	205	ZNF891	ENSG00000214029.4	12	0.00266214	0.0372699	14	0.0467876	Yes	No
Liver	205	ZNF10	ENSG00000256223.5	12	2.89322e-05	0.000405051	14	0.00209073	Yes	Yes
Liver	205	ZNF268	ENSG00000090612.20	12	6.80348e-07	8.84452e-06	13	7.55466e-05	Yes	Yes
Liver	205	TUBA3C	ENSG00000198033.11	13	1.33021e-09	3.19251e-08	24	4.45442e-07	Yes	Yes
Liver	205	MPHOSPH8	ENSG00000196199.13	13	1.14909e-07	2.87274e-06	25	2.73723e-05	Yes	Yes
Liver	205	PSPC1	ENSG00000121390.18	13	0.000943565	0.0245327	26	0.0346726	Yes	No
Liver	205	ZMYM5	ENSG00000132950.18	13	0.00796304	0.199076	25	0.201289	No	No
Liver	205	RP11-61K9.3	ENSG00000275964.1	13	0.0135953	0.326287	24	0.327065	No	No
Liver	205	ZMYM2	ENSG00000121741.16	13	0.000146664	0.0036666	25	0.010155	Yes	No
Liver	205	GJB2	ENSG00000165474.5	13	0.00216023	0.0475251	22	0.0562499	No	No
Liver	205	GJB6	ENSG00000121742.16	13	0.00166075	0.0348757	21	0.0445765	Yes	No
Liver	205	CRYL1	ENSG00000165475.13	13	0.00283844	0.0567688	20	0.0648813	No	No
Liver	205	IFT88	ENSG00000032742.17	13	0.000650209	0.0136544	21	0.0234428	Yes	No
Liver	205	IL17D	ENSG00000172458.4	13	0.000382134	0.00764268	20	0.0162727	Yes	No
Liver	205	EEF1AKMT1	ENSG00000150456.10	13	0.000932587	0.0186517	20	0.0288468	Yes	No
Liver	205	XPO4	ENSG00000132953.16	13	0.000185364	0.004078	22	0.0108783	Yes	No
Liver	205	LATS2	ENSG00000150457.8	13	0.00139336	0.0306539	22	0.0404654	Yes	No
Liver	205	SAP18	ENSG00000150459.12	13	0.00304921	0.0670826	22	0.0743952	No	No
Liver	205	SKA3	ENSG00000165480.15	13	0.00113635	0.0249996	22	0.0351195	Yes	No
Liver	205	MRPL57	ENSG00000173141.4	13	0.00219993	0.0483985	22	0.0570509	No	No
Liver	205	LINC00539	ENSG00000224429.7	13	8.98175e-05	0.0020658	23	0.00698848	Yes	Yes
Liver	205	ZDHHC20	ENSG00000180776.15	13	0.000294518	0.00677392	23	0.0150774	Yes	No
Liver	205	MICU2	ENSG00000165487.13	13	4.95758e-05	0.00114024	23	0.00457999	Yes	Yes
Liver	205	SACS	ENSG00000151835.14	13	0.000645506	0.0200107	31	0.0301747	Yes	No
Liver	205	TNFRSF19	ENSG00000127863.15	13	0.000333109	0.0109926	33	0.0203692	Yes	No
Liver	205	MIPEP	ENSG00000027001.9	13	0.000511081	0.0173767	34	0.0274862	Yes	No
Liver	205	SPATA13	ENSG00000182957.15	13	1.20115e-05	0.000420402	35	0.0021528	Yes	Yes
Liver	205	SPATA13	ENSG00000228741.2	13	2.60797e-05	0.000808472	31	0.00355478	Yes	Yes
Liver	205	C1QTNF9	ENSG00000240654.6	13	0.000418742	0.0117248	28	0.0212257	Yes	No
Liver	205	PARP4	ENSG00000102699.5	13	1.24066e-06	3.47384e-05	28	0.00025593	Yes	Yes
Liver	205	CENPJ	ENSG00000151849.14	13	0.000637637	0.0165786	26	0.0266292	Yes	No
Liver	205	PABPC3	ENSG00000151846.8	13	0.00011126	0.00278149	25	0.00850985	Yes	Yes
Liver	205	MTMR6	ENSG00000139505.11	13	0.00180998	0.0452495	25	0.054143	No	No
Liver	205	NUP58	ENSG00000139496.15	13	0.00057106	0.0142765	25	0.0241462	Yes	No
Liver	205	RNF6	ENSG00000127870.16	13	0.00057045	0.0119794	21	0.0215177	Yes	No
Liver	205	CDK8	ENSG00000132964.11	13	0.00392264	0.0823753	21	0.0886464	No	No
Liver	205	WASF3	ENSG00000132970.12	13	7.15507e-10	1.64567e-08	23	2.41427e-07	Yes	Yes
Liver	205	USP12	ENSG00000152484.13	13	5.87941e-05	0.00141106	24	0.0053381	Yes	Yes
Liver	205	RP11-428O18.6	ENSG00000275294.4	13	0.000819199	0.0180224	22	0.0281869	Yes	No
Liver	205	RPL21	ENSG00000122026.10	13	0.00178042	0.0391692	22	0.0485717	Yes	No
Liver	205	RASL11A	ENSG00000122035.6	13	0.000630455	0.01387	22	0.0236873	Yes	No
Liver	205	GTF3A	ENSG00000122034.14	13	0.000362297	0.00797052	22	0.0166754	Yes	No
Liver	205	MTIF3	ENSG00000122033.14	13	0.00205666	0.0452466	22	0.054143	No	No
Liver	205	LNX2	ENSG00000139517.7	13	0.000632819	0.013922	22	0.0237279	Yes	No
Liver	205	POLR1D	ENSG00000186184.16	13	0.00023121	0.00508661	22	0.0125964	Yes	No
Liver	205	PDX1	ENSG00000139515.5	13	0.00169924	0.0339847	20	0.0437002	Yes	No
Liver	205	ATP5EP2	ENSG00000180389.6	13	0.000505343	0.0101069	20	0.0192646	Yes	No
Liver	205	LINC00543	ENSG00000260704.1	13	0.000647067	0.0129413	20	0.0226006	Yes	No
Liver	205	FLT3	ENSG00000122025.14	13	5.88946e-05	0.00123679	21	0.00486646	Yes	Yes
Liver	205	PAN3	ENSG00000152520.13	13	0.00114297	0.0251453	22	0.0352688	Yes	No
Liver	205	FLT1	ENSG00000102755.11	13	0.0023082	0.0530887	23	0.0614348	No	No
Liver	205	POMP	ENSG00000132963.7	13	0.00448741	0.0987231	22	0.104119	No	No
Liver	205	SLC46A3	ENSG00000139508.14	13	0.00318074	0.0667955	21	0.0741207	No	No
Liver	205	MTUS2	ENSG00000132938.19	13	5.74272e-14	1.60796e-12	28	4.08102e-11	Yes	Yes
Liver	205	SLC7A1	ENSG00000139514.12	13	3.71362e-05	0.000854133	23	0.00371131	Yes	Yes
Liver	205	UBL3	ENSG00000122042.9	13	0.00504774	0.116098	23	0.120673	No	No
Liver	205	LINC00365	ENSG00000224511.1	13	8.57391e-05	0.001972	23	0.00677615	Yes	Yes
Liver	205	KATNAL1	ENSG00000102781.13	13	2.21394e-06	5.09207e-05	23	0.000358361	Yes	Yes
Liver	205	LINC00426	ENSG00000238121.5	13	0.000222055	0.0048852	22	0.0122578	Yes	No
Liver	205	HMGB1	ENSG00000189403.14	13	0.0012152	0.0279497	23	0.0379988	Yes	No
Liver	205	USPL1	ENSG00000132952.11	13	0.00013227	0.00290995	22	0.00878336	Yes	Yes
Liver	205	ALOX5AP	ENSG00000132965.9	13	9.26011e-05	0.00194462	21	0.00670261	Yes	Yes
Liver	205	LINC00398	ENSG00000237879.1	13	0.00179339	0.0376612	21	0.0471172	Yes	No
Liver	205	MEDAG	ENSG00000102802.9	13	0.000104667	0.002198	21	0.00727065	Yes	Yes
Liver	205	TEX26	ENSG00000175664.9	13	0.000795256	0.0167004	21	0.0267588	Yes	No
Liver	205	HSPH1	ENSG00000120694.19	13	0.000964376	0.0183232	19	0.0285115	Yes	No
Liver	205	B3GLCT	ENSG00000187676.7	13	0.000617551	0.012351	20	0.0219462	Yes	No
Liver	205	FRY	ENSG00000073910.19	13	7.541e-05	0.0015082	20	0.00559984	Yes	Yes
Liver	205	BRCA2	ENSG00000139618.14	13	0.00169302	0.0304743	18	0.0403075	Yes	No
Liver	205	N4BP2L1	ENSG00000139597.17	13	0.00565456	0.0961275	17	0.101617	No	No
Liver	205	N4BP2L2	ENSG00000244754.8	13	2.46593e-05	0.000419208	17	0.0021493	Yes	Yes
Liver	205	PDS5B	ENSG00000083642.18	13	2.09481e-05	0.000356118	17	0.00188026	Yes	Yes
Liver	205	RP11-380B4.3	ENSG00000277151.1	13	0.0002303	0.00368479	16	0.0101897	Yes	No
Liver	205	KL	ENSG00000133116.7	13	3.31844e-05	0.000530951	16	0.00258365	Yes	Yes
Liver	205	STARD13	ENSG00000133121.20	13	1.05823e-07	1.90481e-06	18	1.90334e-05	Yes	Yes
Liver	205	RP11-141M1.3	ENSG00000230490.2	13	0.00113456	0.0204221	18	0.0306223	Yes	No
Liver	205	RP11-37L2.1	ENSG00000234535.1	13	0.000703943	0.0112631	16	0.0206859	Yes	No
Liver	205	RFC3	ENSG00000133119.12	13	0.000644716	0.0116049	18	0.0210881	Yes	No
Liver	205	NBEA	ENSG00000172915.18	13	0.000524745	0.0120691	23	0.0216009	Yes	No
Liver	205	SPG20	ENSG00000133104.12	13	1.28808e-12	2.44735e-11	19	5.46175e-10	Yes	Yes
Liver	205	CCNA1	ENSG00000133101.9	13	0.000619488	0.0123898	20	0.0219861	Yes	No
Liver	205	RFXAP	ENSG00000133111.3	13	0.00190244	0.0380487	20	0.0474886	Yes	No
Liver	205	SMAD9	ENSG00000120693.13	13	0.000563955	0.011843	21	0.0213617	Yes	No
Liver	205	ALG5	ENSG00000120697.8	13	0.00102525	0.0215303	21	0.0317297	Yes	No
Liver	205	EXOSC8	ENSG00000120699.12	13	0.000161541	0.00323082	20	0.00937006	Yes	Yes
Liver	205	SUPT20H	ENSG00000102710.19	13	0.000770906	0.016189	21	0.0262541	Yes	No
Liver	205	POSTN	ENSG00000133110.14	13	0.00120329	0.0228625	19	0.0330662	Yes	No
Liver	205	TRPC4	ENSG00000133107.14	13	0.000105652	0.00211304	20	0.00708291	Yes	Yes
Liver	205	RP11-93G5.1	ENSG00000274317.1	13	0.00234416	0.0492273	21	0.0578173	No	No
Liver	205	LINC00571	ENSG00000223685.5	13	0.000926841	0.0194637	21	0.0296474	Yes	No
Liver	205	UFM1	ENSG00000120686.11	13	0.00238054	0.0476108	20	0.0563253	No	No
Liver	205	FREM2	ENSG00000150893.10	13	0.0027564	0.0578844	21	0.0659058	No	No
Liver	205	PROSER1	ENSG00000120685.19	13	0.001571	0.0298491	19	0.0397397	Yes	No
Liver	205	NHLRC3	ENSG00000188811.13	13	0.00334558	0.0635659	19	0.0711754	No	No
Liver	205	RP11-50D16.4	ENSG00000273507.4	13	0.00101981	0.0203962	20	0.0305916	Yes	No
Liver	205	LHFP	ENSG00000183722.7	13	4.81217e-05	0.00101056	21	0.00419453	Yes	Yes
Liver	205	COG6	ENSG00000133103.16	13	0.000843134	0.0177058	21	0.0278601	Yes	No
Liver	205	LINC00598	ENSG00000215483.9	13	0.0004764	0.0104808	22	0.0197095	Yes	No
Liver	205	FOXO1	ENSG00000150907.7	13	0.00624169	0.118592	19	0.123068	No	No
Liver	205	MRPS31	ENSG00000102738.7	13	0.000535148	0.00909752	17	0.0180587	Yes	No
Liver	205	SLC25A15	ENSG00000102743.14	13	7.89748e-05	0.00134257	17	0.00515316	Yes	Yes
Liver	205	ELF1	ENSG00000120690.15	13	0.000531901	0.00904231	17	0.0179878	Yes	No
Liver	205	WBP4	ENSG00000120688.8	13	0.00850593	0.136095	16	0.139911	No	No
Liver	205	KBTBD6	ENSG00000165572.7	13	0.000832373	0.013318	16	0.0230261	Yes	No
Liver	205	KBTBD7	ENSG00000120696.8	13	0.00297376	0.050554	17	0.0590088	No	No
Liver	205	MTRF1	ENSG00000120662.15	13	0.000211213	0.00359062	17	0.0100231	Yes	No
Liver	205	NAA16	ENSG00000172766.18	13	0.0009295	0.0158015	17	0.0258273	Yes	No
Liver	205	RGCC	ENSG00000102760.12	13	0.00346774	0.0589517	17	0.0668946	No	No
Liver	205	VWA8	ENSG00000102763.17	13	0.000114145	0.00239705	21	0.00770685	Yes	Yes
Liver	205	DGKH	ENSG00000102780.16	13	0.000615288	0.0123058	20	0.0218869	Yes	No
Liver	205	AKAP11	ENSG00000023516.8	13	0.00014288	0.00271472	19	0.00838946	Yes	Yes
Liver	205	TNFSF11	ENSG00000120659.14	13	0.00629504	0.119606	19	0.124013	No	No
Liver	205	EPSTI1	ENSG00000133106.14	13	1.6206e-10	3.24121e-09	20	5.33163e-08	Yes	Yes
Liver	205	DNAJC15	ENSG00000120675.5	13	6.9977e-39	1.39954e-37	20	5.47676e-35	Yes	Yes
Liver	205	ENOX1	ENSG00000120658.13	13	0.00410798	0.0903755	22	0.0961951	No	No
Liver	205	CCDC122	ENSG00000151773.12	13	2.77213e-07	4.71262e-06	17	4.30272e-05	Yes	Yes
Liver	205	LACC1	ENSG00000179630.10	13	1.02465e-06	1.7419e-05	17	0.000138194	Yes	Yes
Liver	205	RP11-478K15.6	ENSG00000230731.2	13	1.60035e-08	2.40053e-07	15	2.83464e-06	Yes	Yes
Liver	205	SERP2	ENSG00000151778.10	13	0.00402964	0.0604446	15	0.0682985	No	No
Liver	205	TUSC8	ENSG00000237361.2	13	1.10649e-06	1.65974e-05	15	0.000132237	Yes	Yes
Liver	205	TSC22D1	ENSG00000102804.14	13	0.0042126	0.0674016	16	0.0746752	No	No
Liver	205	NUFIP1	ENSG00000083635.7	13	0.00329268	0.0493902	15	0.05796	No	No
Liver	205	GPALPP1	ENSG00000133114.17	13	0.000185878	0.00278817	15	0.00852097	Yes	Yes
Liver	205	GTF2F2	ENSG00000188342.11	13	0.000632912	0.0101266	16	0.0192908	Yes	No
Liver	205	TPT1	ENSG00000133112.16	13	1.6148e-05	0.00024222	15	0.00136773	Yes	Yes
Liver	205	SLC25A30	ENSG00000174032.16	13	0.00156472	0.0234708	15	0.0336351	Yes	No
Liver	205	SLC25A30-AS1	ENSG00000251015.1	13	0.000213416	0.00320123	15	0.00931988	Yes	Yes
Liver	205	COG3	ENSG00000136152.14	13	0.0127684	0.204295	16	0.206417	No	No
Liver	205	ERICH6B	ENSG00000165837.11	13	0.0060455	0.0967279	16	0.102194	No	No
Liver	205	ZC3H13	ENSG00000123200.16	13	2.12351e-10	3.82231e-09	18	6.23237e-08	Yes	Yes
Liver	205	CPB2	ENSG00000080618.13	13	0.000168154	0.00302677	18	0.00899213	Yes	Yes
Liver	205	LCP1	ENSG00000136167.13	13	0.00302033	0.0543659	18	0.0627015	No	No
Liver	205	LRRC63	ENSG00000173988.12	13	5.11685e-05	0.000921033	18	0.00391468	Yes	Yes
Liver	205	LINC00563	ENSG00000261097.1	13	0.000484929	0.00872872	18	0.0175944	Yes	No
Liver	205	RUBCNL	ENSG00000102445.18	13	4.94051e-05	0.000938697	19	0.0039757	Yes	Yes
Liver	205	LRCH1	ENSG00000136141.14	13	1.26334e-06	2.65301e-05	21	0.000201636	Yes	Yes
Liver	205	ESD	ENSG00000139684.13	13	0.000192765	0.00404807	21	0.0108441	Yes	No
Liver	205	HTR2A	ENSG00000102468.10	13	4.94949e-05	0.00103939	21	0.00428673	Yes	Yes
Liver	205	LINC00562	ENSG00000260388.2	13	5.31104e-05	0.000955988	18	0.00403269	Yes	Yes
Liver	205	SUCLA2	ENSG00000136143.14	13	9.75831e-05	0.0017565	18	0.00624895	Yes	Yes
Liver	205	NUDT15	ENSG00000136159.3	13	0.00178733	0.0303847	17	0.0402363	Yes	No
Liver	205	MED4	ENSG00000136146.14	13	0.00133446	0.0226858	17	0.0328961	Yes	No
Liver	205	ITM2B	ENSG00000136156.12	13	0.00377985	0.0642575	17	0.0717778	No	No
Liver	205	LINC00441	ENSG00000231473.2	13	0.000491921	0.00787073	16	0.0165613	Yes	No
Liver	205	RB1	ENSG00000139687.13	13	0.00770625	0.138712	18	0.142437	No	No
Liver	205	LPAR6	ENSG00000139679.15	13	0.00936491	0.159203	17	0.162378	No	No
Liver	205	RCBTB2	ENSG00000136161.12	13	0.00272763	0.0436421	16	0.0526647	No	No
Liver	205	CYSLTR2	ENSG00000152207.7	13	0.00114104	0.0193977	17	0.0295707	Yes	No
Liver	205	FNDC3A	ENSG00000102531.16	13	6.46359e-05	0.00109881	17	0.00445427	Yes	Yes
Liver	205	CDADC1	ENSG00000102543.14	13	0.0148916	0.223374	15	0.225194	No	No
Liver	205	CAB39L	ENSG00000102547.18	13	1.74908e-08	2.62362e-07	15	3.07007e-06	Yes	Yes
Liver	205	SETDB2	ENSG00000136169.16	13	3.92403e-07	6.27844e-06	16	5.56332e-05	Yes	Yes
Liver	205	PHF11	ENSG00000136147.17	13	6.17365e-09	9.87784e-08	16	1.26399e-06	Yes	Yes
Liver	205	RCBTB1	ENSG00000136144.11	13	0.000255239	0.00433907	17	0.0113462	Yes	No
Liver	205	ARL11	ENSG00000152213.3	13	0.00794806	0.127169	16	0.131321	No	No
Liver	205	EBPL	ENSG00000123179.13	13	2.18381e-06	3.4941e-05	16	0.000257197	Yes	Yes
Liver	205	KPNA3	ENSG00000102753.9	13	0.000785288	0.0133499	17	0.0230611	Yes	No
Liver	205	SPRYD7	ENSG00000123178.14	13	0.0023074	0.0369184	16	0.046467	Yes	No
Liver	205	TRIM13	ENSG00000204977.9	13	3.84812e-05	0.000615699	16	0.00289149	Yes	Yes
Liver	205	KCNRG	ENSG00000198553.8	13	3.7726e-05	0.000603616	16	0.0028499	Yes	Yes
Liver	205	DLEU1	ENSG00000176124.11	13	0.00695365	0.139073	20	0.142798	No	No
Liver	205	RNASEH2B	ENSG00000136104.19	13	1.93453e-11	2.90179e-10	15	5.62539e-09	Yes	Yes
Liver	205	FAM124A	ENSG00000150510.16	13	0.00328626	0.0492939	15	0.0578793	No	No
Liver	205	SERPINE3	ENSG00000253309.6	13	3.95495e-05	0.000593243	15	0.00281022	Yes	Yes
Liver	205	INTS6	ENSG00000102786.14	13	0.000859021	0.0128853	15	0.0225433	Yes	No
Liver	205	WDFY2	ENSG00000139668.8	13	0.000371385	0.00594217	16	0.0138572	Yes	No
Liver	205	DHRS12	ENSG00000102796.10	13	0.00032709	0.00490635	15	0.0122929	Yes	No
Liver	205	LINC00282	ENSG00000281106.2	13	0.00144058	0.0216087	15	0.0318202	Yes	No
Liver	205	ATP7B	ENSG00000123191.14	13	0.000772449	0.0123592	16	0.0219561	Yes	No
Liver	205	ALG11	ENSG00000253710.2	13	3.07882e-05	0.000461823	15	0.00231765	Yes	Yes
Liver	205	UTP14C	ENSG00000253797.2	13	0.00113065	0.0169598	15	0.027049	Yes	No
Liver	205	NEK5	ENSG00000197168.11	13	0.00114232	0.0182772	16	0.0284637	Yes	No
Liver	205	NEK3	ENSG00000136098.16	13	0.000158634	0.00237952	15	0.00767052	Yes	Yes
Liver	205	THSD1	ENSG00000136114.15	13	0.00109674	0.0164511	15	0.0265207	Yes	No
Liver	205	VPS36	ENSG00000136100.12	13	1.17413e-05	0.00017612	15	0.00104904	Yes	Yes
Liver	205	RP11-245D16.4	ENSG00000278238.1	13	0.000364297	0.00546446	15	0.0131358	Yes	No
Liver	205	CKAP2	ENSG00000136108.14	13	6.49701e-17	9.74551e-16	15	3.66863e-14	Yes	Yes
Liver	205	HNRNPA1L2	ENSG00000139675.11	13	0.00692603	0.110816	16	0.115605	No	No
Liver	205	RP11-93H24.3	ENSG00000273723.1	13	0.00619008	0.0990413	16	0.104422	No	No
Liver	205	SUGT1	ENSG00000165416.14	13	0.00350251	0.0595427	17	0.0674243	No	No
Liver	205	OLFM4	ENSG00000102837.6	13	0.000145211	0.00246858	17	0.00786956	Yes	Yes
Liver	205	PCDH17	ENSG00000118946.11	13	0.00383698	0.0613916	16	0.0691504	No	No
Liver	205	DIAPH3	ENSG00000139734.17	13	5.42661e-05	0.00135665	25	0.00518709	Yes	Yes
Liver	205	TDRD3	ENSG00000083544.13	13	0.000198377	0.00436429	22	0.0113857	Yes	No
Liver	205	PCDH20	ENSG00000280165.1	13	0.00181295	0.0416979	23	0.0508861	No	No
Liver	205	PCDH9	ENSG00000184226.14	13	5.22583e-05	0.00114968	22	0.00460721	Yes	Yes
Liver	205	LINC00348	ENSG00000226846.1	13	1.43642e-08	3.01649e-07	21	3.50058e-06	Yes	Yes
Liver	205	DACH1	ENSG00000276644.4	13	0.000997088	0.0219359	22	0.0321754	Yes	No
Liver	205	MZT1	ENSG00000204899.5	13	0.000141598	0.00283195	20	0.00860792	Yes	Yes
Liver	205	BORA	ENSG00000136122.15	13	4.04444e-05	0.000808889	20	0.00355569	Yes	Yes
Liver	205	DIS3	ENSG00000083520.14	13	0.00377402	0.0754805	20	0.0821705	No	No
Liver	205	PIBF1	ENSG00000083535.15	13	0.00111756	0.0245864	22	0.0347193	Yes	No
Liver	205	KLF5	ENSG00000102554.13	13	0.000574121	0.0114824	20	0.0209288	Yes	No
Liver	205	KLF12	ENSG00000118922.17	13	0.000677501	0.014905	22	0.0248422	Yes	No
Liver	205	LINC00402	ENSG00000235532.1	13	0.000334742	0.0063601	19	0.0144961	Yes	No
Liver	205	TBC1D4	ENSG00000136111.12	13	5.21984e-06	0.000114836	22	0.000730568	Yes	Yes
Liver	205	COMMD6	ENSG00000188243.12	13	0.00581042	0.110398	19	0.115226	No	No
Liver	205	UCHL3	ENSG00000118939.17	13	0.000181634	0.00363269	20	0.0100903	Yes	No
Liver	205	LMO7	ENSG00000136153.19	13	0.00111631	0.0234425	21	0.0336206	Yes	No
Liver	205	KCTD12	ENSG00000178695.5	13	0.00294297	0.0500305	17	0.0585643	No	No
Liver	205	CLN5	ENSG00000102805.14	13	3.14188e-05	0.00053412	17	0.00259359	Yes	Yes
Liver	205	FBXL3	ENSG00000005812.10	13	0.000123345	0.00209687	17	0.00705162	Yes	Yes
Liver	205	AC001226.7	ENSG00000274898.1	13	0.00368667	0.0626734	17	0.0703446	No	No
Liver	205	MYCBP2	ENSG00000005810.17	13	0.000299648	0.00599296	20	0.013946	Yes	No
Liver	205	SCEL	ENSG00000136155.16	13	0.00395073	0.0711131	18	0.078088	No	No
Liver	205	SLAIN1	ENSG00000139737.21	13	7.6851e-05	0.00130647	17	0.00504556	Yes	Yes
Liver	205	EDNRB	ENSG00000136160.14	13	0.00161344	0.0258151	16	0.0359148	Yes	No
Liver	205	RNF219	ENSG00000152193.7	13	0.004722	0.084996	18	0.0911786	No	No
Liver	205	RBM26	ENSG00000139746.15	13	0.00181226	0.0289961	16	0.0389708	Yes	No
Liver	205	NDFIP2	ENSG00000102471.13	13	0.0028768	0.0460287	16	0.0548803	No	No
Liver	205	LINC01068	ENSG00000227676.3	13	2.68577e-14	4.02866e-13	15	1.11314e-11	Yes	Yes
Liver	205	SPRY2	ENSG00000136158.11	13	0.000590701	0.00945122	16	0.0184849	Yes	No
Liver	205	SLITRK6	ENSG00000184564.8	13	0.00254534	0.0661788	26	0.0734946	No	No
Liver	205	MIR4500HG	ENSG00000228824.6	13	1.42127e-11	2.84255e-10	20	5.52965e-09	Yes	Yes
Liver	205	GPC5	ENSG00000179399.14	13	0.000242607	0.00776341	32	0.0164271	Yes	No
Liver	205	GPC6	ENSG00000183098.10	13	0.00066047	0.022456	34	0.0326818	Yes	No
Liver	205	DCT	ENSG00000080166.15	13	1.5657e-06	3.44453e-05	22	0.000254215	Yes	Yes
Liver	205	TGDS	ENSG00000088451.10	13	1.09652e-18	2.41234e-17	22	1.08827e-15	Yes	Yes
Liver	205	GPR180	ENSG00000152749.7	13	6.1058e-19	1.34328e-17	22	6.27869e-16	Yes	Yes
Liver	205	ABCC4	ENSG00000125257.13	13	4.66835e-06	0.000107372	23	0.000689336	Yes	Yes
Liver	205	CLDN10	ENSG00000134873.9	13	0.0024157	0.0507296	21	0.0591768	No	No
Liver	205	DZIP1	ENSG00000134874.17	13	0.00179077	0.0358154	20	0.0454808	Yes	No
Liver	205	DNAJC3-AS1	ENSG00000247400.3	13	0.000448525	0.00897049	20	0.0178925	Yes	No
Liver	205	DNAJC3	ENSG00000102580.14	13	7.4099e-05	0.00148198	20	0.00553301	Yes	Yes
Liver	205	UGGT2	ENSG00000102595.19	13	5.06322e-12	1.01264e-10	20	2.07802e-09	Yes	Yes
Liver	205	MBNL2	ENSG00000139793.18	13	0.00111632	0.0178612	16	0.0280129	Yes	No
Liver	205	RAP2A	ENSG00000125249.6	13	0.000320995	0.00481493	15	0.0121453	Yes	No
Liver	205	IPO5	ENSG00000065150.18	13	0.00434423	0.0781961	18	0.0847158	No	No
Liver	205	FARP1	ENSG00000152767.16	13	0.00106829	0.0235024	22	0.0336661	Yes	No
Liver	205	RNF113B	ENSG00000139797.7	13	0.00146676	0.0278684	19	0.0379219	Yes	No
Liver	205	STK24	ENSG00000102572.14	13	0.00310999	0.0653097	21	0.0727118	No	No
Liver	205	SLC15A1	ENSG00000088386.16	13	6.06217e-06	0.000133368	22	0.000828416	Yes	Yes
Liver	205	DOCK9	ENSG00000088387.18	13	4.01487e-05	0.000963568	24	0.00405146	Yes	Yes
Liver	205	UBAC2-AS1	ENSG00000228889.6	13	0.00121627	0.0255417	21	0.0356554	Yes	No
Liver	205	UBAC2	ENSG00000134882.15	13	2.42931e-05	0.000534449	22	0.00259394	Yes	Yes
Liver	205	GPR18	ENSG00000125245.12	13	0.00303673	0.0637713	21	0.0713342	No	No
Liver	205	GPR183	ENSG00000169508.6	13	9.16107e-05	0.00192382	21	0.0066582	Yes	Yes
Liver	205	TM9SF2	ENSG00000125304.8	13	0.000117741	0.00235482	20	0.0076245	Yes	Yes
Liver	205	CLYBL	ENSG00000125246.15	13	7.52197e-05	0.00165483	22	0.00599481	Yes	Yes
Liver	205	RP11-12G12.7	ENSG00000274605.1	13	0.0009389	0.0178391	19	0.0279965	Yes	No
Liver	205	PCCA	ENSG00000175198.15	13	0.00113994	0.0273585	24	0.0373822	Yes	No
Liver	205	GGACT	ENSG00000134864.10	13	0.00843013	0.177033	21	0.179681	No	No
Liver	205	TMTC4	ENSG00000125247.15	13	0.000176742	0.00371158	21	0.010227	Yes	No
Liver	205	NALCN	ENSG00000102452.15	13	1.17385e-05	0.000258246	22	0.00144256	Yes	Yes
Liver	205	ITGBL1	ENSG00000198542.13	13	0.00152047	0.0349708	23	0.0446475	Yes	No
Liver	205	FGF14	ENSG00000102466.15	13	0.000151657	0.00424638	28	0.0111786	Yes	No
Liver	205	FGF14-AS2	ENSG00000272143.1	13	0.00315169	0.0630337	20	0.0706688	No	No
Liver	205	RP11-29B2.6	ENSG00000276957.1	13	0.000415262	0.00788998	19	0.0165905	Yes	No
Liver	205	TPP2	ENSG00000134900.11	13	0.000935773	0.0187155	20	0.0289187	Yes	No
Liver	205	TEX30	ENSG00000151287.16	13	2.49934e-05	0.000499868	20	0.00246593	Yes	Yes
Liver	205	KDELC1	ENSG00000134901.12	13	0.00452698	0.0905396	20	0.0963515	No	No
Liver	205	BIVM	ENSG00000134897.13	13	0.000168332	0.00336665	20	0.00960831	Yes	Yes
Liver	205	ERCC5	ENSG00000134899.18	13	0.000715171	0.0143034	20	0.0241627	Yes	No
Liver	205	RP11-255P5.3	ENSG00000278445.1	13	0.00177873	0.0355747	20	0.0452654	Yes	No
Liver	205	EFNB2	ENSG00000125266.6	13	0.000333169	0.00699655	21	0.0153746	Yes	No
Liver	205	ARGLU1	ENSG00000134884.13	13	6.24658e-07	1.31178e-05	21	0.0001071	Yes	Yes
Liver	205	LINC00551	ENSG00000272274.1	13	6.04836e-06	0.000127016	21	0.000795419	Yes	Yes
Liver	205	LIG4	ENSG00000174405.13	13	0.000554971	0.0127643	23	0.0224062	Yes	No
Liver	205	ABHD13	ENSG00000139826.5	13	0.00139277	0.0320337	23	0.0418437	Yes	No
Liver	205	TNFSF13B	ENSG00000102524.11	13	0.000168859	0.00388375	23	0.0105459	Yes	No
Liver	205	MYO16	ENSG00000041515.15	13	4.27049e-05	0.00123844	29	0.00486899	Yes	Yes
Liver	205	IRS2	ENSG00000185950.8	13	0.000687998	0.0171999	25	0.0273093	Yes	No
Liver	205	RP11-403A3.3	ENSG00000275830.1	13	2.48923e-05	0.000622307	25	0.00291443	Yes	Yes
Liver	205	RP11-403A3.2	ENSG00000276269.1	13	0.000277506	0.00693765	25	0.0152829	Yes	No
Liver	205	COL4A1	ENSG00000187498.14	13	0.00062993	0.0163782	26	0.0264584	Yes	No
Liver	205	COL4A2	ENSG00000134871.17	13	0.000965733	0.0260748	27	0.0361984	Yes	No
Liver	205	RAB20	ENSG00000139832.4	13	0.000607969	0.0151992	25	0.0251507	Yes	No
Liver	205	NAXD	ENSG00000213995.11	13	1.58362e-07	3.95904e-06	25	3.69079e-05	Yes	Yes
Liver	205	CARS2	ENSG00000134905.16	13	3.49044e-10	9.07513e-09	26	1.38573e-07	Yes	Yes
Liver	205	ING1	ENSG00000153487.12	13	0.000890074	0.0222519	25	0.0324943	Yes	No
Liver	205	LINC00346	ENSG00000255874.2	13	3.9269e-05	0.000903188	23	0.0038593	Yes	Yes
Liver	205	ANKRD10	ENSG00000088448.14	13	9.50849e-15	2.28204e-13	24	6.55288e-12	Yes	Yes
Liver	205	RP11-365P13.5	ENSG00000277767.1	13	0.000649716	0.0155932	24	0.0255912	Yes	No
Liver	205	ARHGEF7	ENSG00000102606.17	13	0.000261047	0.00652617	25	0.0147384	Yes	No
Liver	205	TEX29	ENSG00000153495.10	13	0.000100868	0.00231997	23	0.00755528	Yes	Yes
Liver	205	SPACA7	ENSG00000153498.11	13	0.000492635	0.00985269	20	0.0189562	Yes	No
Liver	205	TUBGCP3	ENSG00000126216.13	13	4.66809e-06	9.80299e-05	21	0.0006364	Yes	Yes
Liver	205	RP11-88E10.4	ENSG00000277159.1	13	0.0009744	0.0185136	19	0.0287149	Yes	No
Liver	205	RP11-88E10.5	ENSG00000274922.1	13	1.50755e-15	2.86435e-14	19	9.04285e-13	Yes	Yes
Liver	205	ATP11A	ENSG00000068650.18	13	6.85934e-08	1.44046e-06	21	1.47258e-05	Yes	Yes
Liver	205	MCF2L	ENSG00000126217.20	13	5.35631e-17	1.17839e-15	22	4.37721e-14	Yes	Yes
Liver	205	RP11-120K24.3	ENSG00000267868.1	13	0.00061841	0.0123682	20	0.0219651	Yes	No
Liver	205	F7	ENSG00000057593.13	13	2.26084e-08	4.74776e-07	21	5.31895e-06	Yes	Yes
Liver	205	F10	ENSG00000126218.11	13	0.000794761	0.01669	21	0.0267545	Yes	No
Liver	205	PROZ	ENSG00000126231.13	13	1.59942e-15	3.35878e-14	21	1.05052e-12	Yes	Yes
Liver	205	PCID2	ENSG00000126226.21	13	0.0010954	0.0230035	21	0.0332086	Yes	No
Liver	205	CUL4A	ENSG00000139842.14	13	0.00178775	0.0375428	21	0.0470284	Yes	No
Liver	205	LAMP1	ENSG00000185896.10	13	0.00034719	0.00729098	21	0.0157916	Yes	No
Liver	205	GRTP1	ENSG00000139835.13	13	3.17851e-17	6.67488e-16	21	2.58203e-14	Yes	Yes
Liver	205	ADPRHL1	ENSG00000153531.13	13	9.62981e-06	0.000192596	20	0.00112881	Yes	Yes
Liver	205	DCUN1D2	ENSG00000150401.14	13	0.00177555	0.0337355	19	0.0434627	Yes	No
Liver	205	TMCO3	ENSG00000150403.17	13	7.39426e-16	1.40491e-14	19	4.63538e-13	Yes	Yes
Liver	205	TFDP1	ENSG00000198176.12	13	4.40672e-05	0.00079321	18	0.00350567	Yes	Yes
Liver	205	ATP4B	ENSG00000186009.4	13	0.000795992	0.0135319	17	0.0232799	Yes	No
Liver	205	TMEM255B	ENSG00000184497.12	13	9.75148e-05	0.00156024	16	0.00574362	Yes	Yes
Liver	205	GAS6	ENSG00000183087.14	13	4.79645e-10	7.19468e-09	15	1.12201e-07	Yes	Yes
Liver	205	GAS6-AS2	ENSG00000272695.1	13	0.000186041	0.00279061	15	0.00852689	Yes	Yes
Liver	205	LINC00565	ENSG00000260910.1	13	0.00201098	0.0281537	14	0.0381496	Yes	No
Liver	205	ABC13-47488600E17.1	ENSG00000283199.1	13	0.00160552	0.0224773	14	0.0327023	Yes	No
Liver	205	RASA3	ENSG00000185989.10	13	1.27042e-08	1.77858e-07	14	2.16714e-06	Yes	Yes
Liver	205	CDC16	ENSG00000130177.14	13	9.51985e-08	1.04718e-06	11	1.10131e-05	Yes	Yes
Liver	205	UPF3A	ENSG00000169062.14	13	3.97383e-06	4.37121e-05	11	0.000314604	Yes	Yes
Liver	205	CHAMP1	ENSG00000198824.5	13	0.000580531	0.00638584	11	0.0145346	Yes	No
Liver	205	TTC5	ENSG00000136319.11	14	4.98414e-05	0.000996828	20	0.00415703	Yes	Yes
Liver	205	CTD-2292M16.8	ENSG00000258768.2	14	9.69347e-05	0.00193869	20	0.00669494	Yes	Yes
Liver	205	CCNB1IP1	ENSG00000100814.17	14	0.000716413	0.0143283	20	0.02419	Yes	No
Liver	205	PARP2	ENSG00000129484.13	14	0.000330483	0.00660967	20	0.0148612	Yes	No
Liver	205	TEP1	ENSG00000129566.12	14	0.000376481	0.00790611	21	0.0166129	Yes	No
Liver	205	KLHL33	ENSG00000185271.7	14	6.08316e-05	0.00127746	21	0.0049667	Yes	Yes
Liver	205	OSGEP	ENSG00000092094.10	14	1.49146e-06	3.13207e-05	21	0.000233511	Yes	Yes
Liver	205	APEX1	ENSG00000100823.11	14	0.000375657	0.0078888	21	0.0165905	Yes	No
Liver	205	TMEM55B	ENSG00000165782.10	14	0.000336735	0.00707144	21	0.0154613	Yes	No
Liver	205	PNP	ENSG00000198805.11	14	8.87836e-07	1.86446e-05	21	0.000147016	Yes	Yes
Liver	205	RP11-203M5.8	ENSG00000258908.1	14	0.00011301	0.00237321	21	0.00765845	Yes	Yes
Liver	205	RNASE4	ENSG00000258818.3	14	7.42343e-06	0.000178162	24	0.00105897	Yes	Yes
Liver	205	ANG	ENSG00000214274.9	14	0.000112709	0.00270502	24	0.00837177	Yes	Yes
Liver	205	RNASE6	ENSG00000169413.2	14	2.75179e-05	0.00066043	24	0.00304885	Yes	Yes
Liver	205	RNASE1	ENSG00000129538.13	14	0.000152374	0.00365698	24	0.0101377	Yes	No
Liver	205	RNASE3	ENSG00000169397.3	14	0.000153539	0.00383849	25	0.0104701	Yes	No
Liver	205	RNASE2	ENSG00000169385.2	14	0.000110073	0.0028619	26	0.00866604	Yes	Yes
Liver	205	METTL17	ENSG00000165792.17	14	0.000135809	0.00353103	26	0.00990443	Yes	Yes
Liver	205	SLC39A2	ENSG00000165794.9	14	0.000442016	0.0114924	26	0.0209447	Yes	No
Liver	205	NDRG2	ENSG00000165795.23	14	2.21683e-05	0.000576375	26	0.00274594	Yes	Yes
Liver	205	AL161668.5	ENSG00000258604.1	14	0.000172741	0.00431852	25	0.0113154	Yes	No
Liver	205	TPPP2	ENSG00000179636.14	14	0.00154205	0.0385513	25	0.0479917	Yes	No
Liver	205	RNASE13	ENSG00000206150.3	14	0.000208836	0.0052209	25	0.0128008	Yes	No
Liver	205	RNASE7	ENSG00000165799.4	14	0.000165188	0.00412969	25	0.0109745	Yes	No
Liver	205	ARHGEF40	ENSG00000165801.9	14	0.00293004	0.0732509	25	0.0800903	No	No
Liver	205	ZNF219	ENSG00000165804.15	14	0.000272107	0.00680268	25	0.0151094	Yes	No
Liver	205	TMEM253	ENSG00000232070.8	14	0.000365516	0.00913789	25	0.0181002	Yes	No
Liver	205	HNRNPC	ENSG00000092199.17	14	0.000561227	0.0151531	27	0.0251065	Yes	No
Liver	205	RPGRIP1	ENSG00000092200.12	14	2.85978e-18	7.43542e-17	26	3.11234e-15	Yes	Yes
Liver	205	SUPT16H	ENSG00000092201.9	14	0.00032944	0.00856545	26	0.0174092	Yes	No
Liver	205	CHD8	ENSG00000100888.12	14	0.00100222	0.0260577	26	0.0361837	Yes	No
Liver	205	RAB2B	ENSG00000129472.13	14	0.00033134	0.00861484	26	0.0174527	Yes	No
Liver	205	TOX4	ENSG00000092203.13	14	0.000213606	0.00555376	26	0.0132796	Yes	No
Liver	205	METTL3	ENSG00000165819.11	14	0.000161615	0.004202	26	0.0111052	Yes	No
Liver	205	SALL2	ENSG00000165821.11	14	0.000104812	0.00272512	26	0.00841078	Yes	Yes
Liver	205	TRAV30	ENSG00000259092.1	14	1.10198e-07	2.64474e-06	24	2.54594e-05	Yes	Yes
Liver	205	TRDC	ENSG00000211829.9	14	0.000301576	0.0075394	25	0.0161324	Yes	No
Liver	205	TRAC	ENSG00000277734.7	14	0.000850017	0.0212504	25	0.0314412	Yes	No
Liver	205	DAD1	ENSG00000129562.10	14	0.000219091	0.00525818	24	0.0128454	Yes	No
Liver	205	ABHD4	ENSG00000100439.10	14	2.20575e-07	5.29379e-06	24	4.76866e-05	Yes	Yes
Liver	205	OXA1L	ENSG00000155463.12	14	0.000442794	0.0101843	23	0.0193408	Yes	No
Liver	205	SLC7A7	ENSG00000155465.18	14	0.00210605	0.0505451	24	0.0590026	No	No
Liver	205	MRPL52	ENSG00000172590.18	14	9.3722e-05	0.00215561	23	0.00717697	Yes	Yes
Liver	205	MMP14	ENSG00000157227.12	14	0.000325739	0.00749201	23	0.0160739	Yes	No
Liver	205	LRP10	ENSG00000197324.8	14	0.00122466	0.0281671	23	0.0381648	Yes	No
Liver	205	REM2	ENSG00000139890.9	14	0.000760297	0.0174868	23	0.0276015	Yes	No
Liver	205	RBM23	ENSG00000100461.17	14	5.15666e-06	0.000118603	23	0.000750841	Yes	Yes
Liver	205	PRMT5	ENSG00000100462.15	14	0.00143128	0.0314882	22	0.0412979	Yes	No
Liver	205	HAUS4	ENSG00000092036.18	14	1.34246e-09	2.95341e-08	22	4.14487e-07	Yes	Yes
Liver	205	AJUBA	ENSG00000129474.15	14	0.000628474	0.0138264	22	0.0236461	Yes	No
Liver	205	C14orf93	ENSG00000100802.14	14	0.00100612	0.0221346	22	0.0323736	Yes	No
Liver	205	PSMB5	ENSG00000100804.18	14	8.9671e-05	0.00197276	22	0.00677721	Yes	Yes
Liver	205	CDH24	ENSG00000139880.19	14	0.000348906	0.00767593	22	0.0163152	Yes	No
Liver	205	ACIN1	ENSG00000100813.14	14	0.00173378	0.0381432	22	0.0475821	Yes	No
Liver	205	C14orf119	ENSG00000179933.5	14	5.78217e-05	0.00121426	21	0.00480533	Yes	Yes
Liver	205	CEBPE	ENSG00000092067.5	14	0.000746067	0.0156674	21	0.0256755	Yes	No
Liver	205	SLC7A8	ENSG00000092068.19	14	1.95074e-06	4.09655e-05	21	0.000296357	Yes	Yes
Liver	205	HOMEZ	ENSG00000215271.7	14	0.000138583	0.00263308	19	0.008237	Yes	Yes
Liver	205	PPP1R3E	ENSG00000235194.8	14	0.000246355	0.00443439	18	0.0115025	Yes	No
Liver	205	BCL2L2	ENSG00000129473.9	14	9.00747e-05	0.00162134	18	0.00590819	Yes	Yes
Liver	205	BCL2L2-PABPN1	ENSG00000258643.5	14	0.000862693	0.0155285	18	0.0255148	Yes	No
Liver	205	PABPN1	ENSG00000100836.10	14	0.000202878	0.0036518	18	0.010127	Yes	No
Liver	205	SLC22A17	ENSG00000092096.16	14	4.04486e-06	7.68523e-05	19	0.000514397	Yes	Yes
Liver	205	EFS	ENSG00000100842.12	14	0.000410013	0.00779026	19	0.016464	Yes	No
Liver	205	CMTM5	ENSG00000166091.19	14	0.000715803	0.0136003	19	0.0233713	Yes	No
Liver	205	MYH6	ENSG00000197616.11	14	0.000262174	0.00498131	19	0.012422	Yes	No
Liver	205	MYH7	ENSG00000092054.12	14	0.000431804	0.00820427	19	0.0169391	Yes	No
Liver	205	NGDN	ENSG00000129460.15	14	0.000837493	0.0167499	20	0.0268097	Yes	No
Liver	205	ZFHX2	ENSG00000136367.13	14	0.00116017	0.0232033	20	0.0333918	Yes	No
Liver	205	THTPA	ENSG00000259431.5	14	0.00138799	0.0263718	19	0.0364544	Yes	No
Liver	205	AP1G2	ENSG00000213983.11	14	1.88336e-05	0.000357838	19	0.00188612	Yes	Yes
Liver	205	JPH4	ENSG00000092051.16	14	0.00100723	0.0191373	19	0.0293175	Yes	No
Liver	205	RP11-66N24.6	ENSG00000274002.1	14	3.41574e-05	0.000614833	18	0.00288908	Yes	Yes
Liver	205	DHRS2	ENSG00000100867.14	14	1.40381e-19	2.66724e-18	19	1.36418e-16	Yes	Yes
Liver	205	DHRS4	ENSG00000157326.18	14	0.000272715	0.00490886	18	0.0122955	Yes	No
Liver	205	DHRS4L2	ENSG00000187630.15	14	9.2073e-10	1.74939e-08	19	2.53986e-07	Yes	Yes
Liver	205	CARMIL3	ENSG00000186648.14	14	0.00689679	0.131039	19	0.13506	No	No
Liver	205	CPNE6	ENSG00000100884.9	14	0.00048842	0.00927998	19	0.0182832	Yes	No
Liver	205	NRL	ENSG00000129535.12	14	0.000749633	0.014243	19	0.0241114	Yes	No
Liver	205	PCK2	ENSG00000100889.11	14	0.00071106	0.0135101	19	0.0232522	Yes	No
Liver	205	DCAF11	ENSG00000100897.17	14	3.03832e-05	0.00057728	19	0.00274948	Yes	Yes
Liver	205	FITM1	ENSG00000139914.6	14	0.000353094	0.00670879	19	0.014978	Yes	No
Liver	205	PSME1	ENSG00000092010.14	14	0.000189772	0.00360567	19	0.0100415	Yes	No
Liver	205	EMC9	ENSG00000100908.13	14	9.77958e-28	1.85812e-26	19	2.31604e-24	Yes	Yes
Liver	205	RP11-468E2.5	ENSG00000259321.1	14	0.000769052	0.014612	19	0.0245059	Yes	No
Liver	205	PSME2	ENSG00000100911.15	14	0.000125034	0.00237566	19	0.00766248	Yes	Yes
Liver	205	RNF31	ENSG00000092098.16	14	9.76909e-05	0.00185613	19	0.00650369	Yes	Yes
Liver	205	IRF9	ENSG00000213928.8	14	0.00182299	0.0346367	19	0.0443556	Yes	No
Liver	205	REC8	ENSG00000100918.12	14	0.00528451	0.100406	19	0.105708	No	No
Liver	205	IPO4	ENSG00000196497.16	14	0.00042312	0.00803928	19	0.0167505	Yes	No
Liver	205	TM9SF1	ENSG00000100926.14	14	0.00335304	0.0637078	19	0.0712782	No	No
Liver	205	RP11-468E2.10	ENSG00000276698.1	14	0.000643921	0.0122345	19	0.021799	Yes	No
Liver	205	TSSK4	ENSG00000139908.14	14	0.000165738	0.00314902	19	0.00922466	Yes	Yes
Liver	205	CHMP4A	ENSG00000254505.9	14	0.000725706	0.0137884	19	0.0235982	Yes	No
Liver	205	MDP1	ENSG00000213920.8	14	1.00242e-05	0.00019046	19	0.0011198	Yes	Yes
Liver	205	NEDD8	ENSG00000129559.12	14	0.000220005	0.0041801	19	0.0110647	Yes	No
Liver	205	GMPR2	ENSG00000100938.17	14	0.000143657	0.00272948	19	0.0084131	Yes	Yes
Liver	205	TINF2	ENSG00000092330.15	14	0.000657343	0.0124895	19	0.0221036	Yes	No
Liver	205	TGM1	ENSG00000092295.11	14	0.00069469	0.0138938	20	0.0237027	Yes	No
Liver	205	RABGGTA	ENSG00000100949.14	14	0.000425199	0.00850397	20	0.0173177	Yes	No
Liver	205	DHRS1	ENSG00000157379.13	14	1.20676e-06	2.41352e-05	20	0.00018536	Yes	Yes
Liver	205	NOP9	ENSG00000196943.12	14	5.62092e-05	0.00112418	20	0.00453201	Yes	Yes
Liver	205	LTB4R2	ENSG00000213906.9	14	0.000338827	0.00677654	20	0.0150812	Yes	No
Liver	205	LTB4R	ENSG00000213903.8	14	1.01481e-09	2.02962e-08	20	2.91403e-07	Yes	Yes
Liver	205	ADCY4	ENSG00000129467.13	14	0.000136501	0.00273002	20	0.0084131	Yes	Yes
Liver	205	RIPK3	ENSG00000129465.15	14	0.000129281	0.00258562	20	0.00813847	Yes	Yes
Liver	205	NFATC4	ENSG00000100968.13	14	0.00467511	0.0981773	21	0.103614	No	No
Liver	205	NYNRIN	ENSG00000205978.5	14	2.55179e-18	5.35877e-17	21	2.27707e-15	Yes	Yes
Liver	205	CBLN3	ENSG00000139899.10	14	3.20931e-06	6.73954e-05	21	0.000457837	Yes	Yes
Liver	205	KHNYN	ENSG00000100441.9	14	0.000524769	0.0110202	21	0.0203978	Yes	No
Liver	205	SDR39U1	ENSG00000100445.17	14	0.000729682	0.0153233	21	0.0252933	Yes	No
Liver	205	CMA1	ENSG00000092009.10	14	0.00152533	0.0320318	21	0.0418437	Yes	No
Liver	205	CTSG	ENSG00000100448.3	14	0.00546103	0.114682	21	0.119297	No	No
Liver	205	GZMH	ENSG00000100450.12	14	0.003547	0.0744869	21	0.0812361	No	No
Liver	205	GZMB	ENSG00000100453.12	14	0.00210641	0.0442346	21	0.0532048	No	No
Liver	205	STXBP6	ENSG00000168952.15	14	1.59714e-07	3.5137e-06	22	3.30308e-05	Yes	Yes
Liver	205	NOVA1	ENSG00000139910.19	14	0.00389705	0.0701468	18	0.0772184	No	No
Liver	205	PRKD1	ENSG00000184304.14	14	0.00410586	0.0697997	17	0.0769017	No	No
Liver	205	G2E3	ENSG00000092140.14	14	0.0020713	0.0289983	14	0.0389708	Yes	No
Liver	205	SCFD1	ENSG00000092108.20	14	0.00263737	0.0395605	15	0.048933	Yes	No
Liver	205	COCH	ENSG00000100473.15	14	2.25448e-05	0.000338172	15	0.0018002	Yes	Yes
Liver	205	STRN3	ENSG00000196792.11	14	7.26566e-06	0.000123516	17	0.000776975	Yes	Yes
Liver	205	AP4S1	ENSG00000100478.14	14	6.7636e-05	0.00108218	16	0.00441452	Yes	Yes
Liver	205	HECTD1	ENSG00000092148.12	14	0.000288709	0.00461935	16	0.0118251	Yes	No
Liver	205	HEATR5A	ENSG00000129493.14	14	0.00298252	0.0477204	16	0.0564374	No	No
Liver	205	RP11-176H8.1	ENSG00000203546.7	14	1.32471e-07	2.11954e-06	16	2.09304e-05	Yes	Yes
Liver	205	DTD2	ENSG00000129480.12	14	0.000113188	0.00181102	16	0.00639538	Yes	Yes
Liver	205	NUBPL	ENSG00000151413.16	14	0.00103481	0.0206962	20	0.0308846	Yes	No
Liver	205	ARHGAP5	ENSG00000100852.12	14	0.00136869	0.0260051	19	0.0361225	Yes	No
Liver	205	AKAP6	ENSG00000151320.10	14	7.97926e-08	1.99481e-06	25	1.98151e-05	Yes	Yes
Liver	205	EGLN3	ENSG00000129521.13	14	2.48489e-13	6.95769e-12	28	1.63515e-10	Yes	Yes
Liver	205	SPTSSA	ENSG00000165389.6	14	4.03167e-15	9.27285e-14	23	2.76656e-12	Yes	Yes
Liver	205	EAPP	ENSG00000129518.8	14	0.000304539	0.00669987	22	0.014966	Yes	No
Liver	205	SNX6	ENSG00000129515.18	14	0.00269164	0.0592162	22	0.0671404	No	No
Liver	205	CFL2	ENSG00000165410.14	14	0.00207318	0.0435367	21	0.0525646	No	No
Liver	205	BAZ1A	ENSG00000198604.10	14	0.000218262	0.0045835	21	0.011766	Yes	No
Liver	205	SRP54	ENSG00000100883.11	14	0.00535717	0.107143	20	0.112163	No	No
Liver	205	FAM177A1	ENSG00000151327.12	14	0.000791552	0.015831	20	0.0258555	Yes	No
Liver	205	PPP2R3C	ENSG00000092020.10	14	2.76307e-12	5.52615e-11	20	1.17856e-09	Yes	Yes
Liver	205	KIAA0391	ENSG00000100890.15	14	0.000124396	0.00261231	21	0.00819183	Yes	Yes
Liver	205	PSMA6	ENSG00000100902.10	14	0.000155583	0.00295608	19	0.00886192	Yes	Yes
Liver	205	NFKBIA	ENSG00000100906.10	14	0.00831815	0.149727	18	0.153195	No	No
Liver	205	RALGAPA1	ENSG00000174373.16	14	4.30937e-11	8.61874e-10	20	1.56956e-08	Yes	Yes
Liver	205	BRMS1L	ENSG00000100916.13	14	0.00112766	0.0214256	19	0.0316208	Yes	No
Liver	205	MBIP	ENSG00000151332.18	14	0.00199399	0.0319039	16	0.0417109	Yes	No
Liver	205	SLC25A21	ENSG00000183032.11	14	0.000343676	0.00549881	16	0.0131995	Yes	No
Liver	205	MIPOL1	ENSG00000151338.18	14	0.00389822	0.0701679	18	0.0772365	No	No
Liver	205	RP11-356O9.1	ENSG00000258414.1	14	0.00591724	0.0946758	16	0.100271	No	No
Liver	205	FOXA1	ENSG00000129514.5	14	0.00349493	0.0559188	16	0.0641102	No	No
Liver	205	TTC6	ENSG00000139865.16	14	2.28592e-05	0.000457185	20	0.00229918	Yes	Yes
Liver	205	SSTR1	ENSG00000139874.5	14	0.00544731	0.087157	16	0.093182	No	No
Liver	205	CLEC14A	ENSG00000176435.6	14	0.000344251	0.00585226	17	0.0137287	Yes	No
Liver	205	SEC23A	ENSG00000100934.14	14	0.000544824	0.0114413	21	0.020881	Yes	No
Liver	205	GEMIN2	ENSG00000092208.16	14	0.000215428	0.00430856	20	0.0113017	Yes	No
Liver	205	TRAPPC6B	ENSG00000182400.14	14	0.00251842	0.0503683	20	0.0588411	No	No
Liver	205	PNN	ENSG00000100941.8	14	0.00418376	0.0836752	20	0.0899051	No	No
Liver	205	MIA2	ENSG00000150526.12	14	0.00162762	0.0325523	20	0.0423401	Yes	No
Liver	205	CTAGE5	ENSG00000150527.16	14	0.000698316	0.0146646	21	0.0245632	Yes	No
Liver	205	FBXO33	ENSG00000165355.7	14	0.000338968	0.00711833	21	0.0155297	Yes	No
Liver	205	C14orf28	ENSG00000179476.7	14	0.000103587	0.0016574	16	0.00600281	Yes	Yes
Liver	205	KLHL28	ENSG00000179454.13	14	0.00300407	0.0540733	18	0.0624025	No	No
Liver	205	TOGARAM1	ENSG00000198718.12	14	0.00203224	0.0365804	18	0.0461699	Yes	No
Liver	205	PRPF39	ENSG00000185246.17	14	0.000106869	0.0017099	16	0.00613647	Yes	Yes
Liver	205	FKBP3	ENSG00000100442.10	14	0.00292054	0.0467287	16	0.0554907	No	No
Liver	205	FANCM	ENSG00000187790.10	14	0.00093733	0.0159346	17	0.0259843	Yes	No
Liver	205	MIS18BP1	ENSG00000129534.13	14	0.00451161	0.0721857	16	0.0790594	No	No
Liver	205	RPS29	ENSG00000213741.9	14	0.000652015	0.0104322	16	0.0196577	Yes	No
Liver	205	LRR1	ENSG00000165501.16	14	0.000867058	0.0138729	16	0.0236878	Yes	No
Liver	205	RPL36AL	ENSG00000165502.6	14	1.87627e-06	3.00203e-05	16	0.000225012	Yes	Yes
Liver	205	MGAT2	ENSG00000168282.5	14	0.000446447	0.00714315	16	0.0155596	Yes	No
Liver	205	DNAAF2	ENSG00000165506.14	14	0.00305375	0.04886	16	0.0574942	No	No
Liver	205	POLE2	ENSG00000100479.12	14	0.00158306	0.025329	16	0.0354615	Yes	No
Liver	205	KLHDC1	ENSG00000197776.7	14	0.00129946	0.0207913	16	0.0309854	Yes	No
Liver	205	KLHDC2	ENSG00000165516.10	14	0.000362711	0.00544067	15	0.013109	Yes	No
Liver	205	NEMF	ENSG00000165525.17	14	0.00875733	0.140117	16	0.143809	No	No
Liver	205	RP11-596C23.6	ENSG00000282885.1	14	0.0114277	0.171416	15	0.174201	No	No
Liver	205	RP11-596C23.2	ENSG00000278002.1	14	0.00383352	0.0575028	15	0.06556	No	No
Liver	205	ARF6	ENSG00000165527.6	14	0.000507093	0.0076064	15	0.0162119	Yes	No
Liver	205	LINC01588	ENSG00000214900.9	14	0.000428447	0.0072836	17	0.0157818	Yes	No
Liver	205	VCPKMT	ENSG00000100483.13	14	0.00021801	0.00348816	16	0.00982513	Yes	Yes
Liver	205	SOS2	ENSG00000100485.11	14	6.08752e-07	1.03488e-05	17	8.69511e-05	Yes	Yes
Liver	205	L2HGDH	ENSG00000087299.11	14	4.83124e-05	0.000821311	17	0.00359714	Yes	Yes
Liver	205	ATP5S	ENSG00000125375.14	14	0.000884997	0.0150449	17	0.0249892	Yes	No
Liver	205	CDKL1	ENSG00000100490.9	14	3.08186e-05	0.000554736	18	0.00266625	Yes	Yes
Liver	205	MAP4K5	ENSG00000012983.11	14	0.00253749	0.0482124	19	0.0568873	No	No
Liver	205	ATL1	ENSG00000198513.11	14	0.000932415	0.0177159	19	0.0278655	Yes	No
Liver	205	SAV1	ENSG00000151748.14	14	7.25154e-07	1.30528e-05	18	0.000106694	Yes	Yes
Liver	205	NIN	ENSG00000100503.23	14	0.000323603	0.00647205	20	0.0146671	Yes	No
Liver	205	PYGL	ENSG00000100504.16	14	0.000234555	0.00492565	21	0.0123266	Yes	No
Liver	205	TRIM9	ENSG00000100505.13	14	8.64825e-29	1.90261e-27	22	2.60287e-25	Yes	Yes
Liver	205	TMX1	ENSG00000139921.12	14	1.84577e-07	4.06069e-06	22	3.76677e-05	Yes	Yes
Liver	205	FRMD6	ENSG00000139926.15	14	0.00128791	0.0309099	24	0.0407236	Yes	No
Liver	205	GNG2	ENSG00000186469.8	14	0.000214548	0.00493462	23	0.012335	Yes	No
Liver	205	C14orf166	ENSG00000087302.8	14	0.000587119	0.0129166	22	0.0225746	Yes	No
Liver	205	NID2	ENSG00000087303.17	14	4.59068e-08	1.00995e-06	22	1.06548e-05	Yes	Yes
Liver	205	PTGDR	ENSG00000168229.3	14	0.000313015	0.00657331	21	0.0148091	Yes	No
Liver	205	PTGER2	ENSG00000125384.6	14	0.00268008	0.0589617	22	0.0669014	No	No
Liver	205	TXNDC16	ENSG00000087301.8	14	0.000865384	0.0199038	23	0.0300783	Yes	No
Liver	205	GPR137C	ENSG00000180998.11	14	2.57792e-05	0.000567141	22	0.00271502	Yes	Yes
Liver	205	ERO1A	ENSG00000197930.12	14	0.0055514	0.116579	21	0.121136	No	No
Liver	205	PSMC6	ENSG00000100519.11	14	0.000651625	0.0136841	21	0.0234771	Yes	No
Liver	205	STYX	ENSG00000198252.11	14	0.00124683	0.0261835	21	0.0362954	Yes	No
Liver	205	GNPNAT1	ENSG00000100522.8	14	4.74799e-11	9.97078e-10	21	1.80213e-08	Yes	Yes
Liver	205	FERMT2	ENSG00000073712.14	14	0.000530958	0.0111501	21	0.0205614	Yes	No
Liver	205	DDHD1	ENSG00000100523.14	14	0.0030095	0.0631995	21	0.0708311	No	No
Liver	205	AL162759.1	ENSG00000235269.1	14	2.25179e-05	0.000405322	18	0.00209149	Yes	Yes
Liver	205	BMP4	ENSG00000125378.15	14	0.000547626	0.00930964	17	0.0183156	Yes	No
Liver	205	CDKN3	ENSG00000100526.19	14	0.00864501	0.13832	16	0.14206	No	No
Liver	205	CNIH1	ENSG00000100528.11	14	0.0001433	0.0022928	16	0.00748999	Yes	Yes
Liver	205	GMFB	ENSG00000197045.12	14	0.000679478	0.0108716	16	0.0202007	Yes	No
Liver	205	CGRRF1	ENSG00000100532.11	14	0.00170323	0.0289549	17	0.0389313	Yes	No
Liver	205	SAMD4A	ENSG00000020577.13	14	0.00183967	0.0349538	19	0.0446359	Yes	No
Liver	205	GCH1	ENSG00000131979.18	14	0.00386858	0.0696345	18	0.0767649	No	No
Liver	205	WDHD1	ENSG00000198554.11	14	0.000389167	0.00739418	19	0.0159311	Yes	No
Liver	205	SOCS4	ENSG00000180008.8	14	0.00336389	0.06055	18	0.0684038	No	No
Liver	205	MAPK1IP1L	ENSG00000168175.14	14	0.00142676	0.0256818	18	0.0357974	Yes	No
Liver	205	LGALS3	ENSG00000131981.15	14	0.00012493	0.00237367	19	0.00765845	Yes	Yes
Liver	205	DLGAP5	ENSG00000126787.12	14	0.00135136	0.0256759	19	0.0357922	Yes	No
Liver	205	FBXO34	ENSG00000178974.9	14	7.02912e-05	0.00140582	20	0.00532189	Yes	Yes
Liver	205	ATG14	ENSG00000126775.8	14	0.00426232	0.0852464	20	0.0914123	No	No
Liver	205	KTN1	ENSG00000126777.17	14	0.00182258	0.0400968	22	0.0494075	Yes	No
Liver	205	CTD-2588E21.1	ENSG00000277763.1	14	0.00679924	0.149583	22	0.153058	No	No
Liver	205	PELI2	ENSG00000139946.9	14	1.18281e-05	0.000260219	22	0.00145086	Yes	Yes
Liver	205	TMEM260	ENSG00000070269.13	14	2.90969e-06	6.11034e-05	21	0.000419668	Yes	Yes
Liver	205	EXOC5	ENSG00000070367.15	14	7.30262e-09	1.3875e-07	19	1.71925e-06	Yes	Yes
Liver	205	AP5M1	ENSG00000053770.11	14	0.000961349	0.0173043	18	0.0273974	Yes	No
Liver	205	NAA30	ENSG00000139977.13	14	3.45295e-05	0.00062153	18	0.00291242	Yes	Yes
Liver	205	C14orf105	ENSG00000100557.9	14	0.00644698	0.109599	17	0.114498	No	No
Liver	205	C14orf37	ENSG00000139971.15	14	0.000306158	0.00642931	21	0.014603	Yes	No
Liver	205	ACTR10	ENSG00000131966.13	14	0.00467602	0.0841683	18	0.0903887	No	No
Liver	205	PSMA3	ENSG00000100567.12	14	0.000625381	0.0118822	19	0.0214048	Yes	No
Liver	205	LINC00216	ENSG00000279636.2	14	0.000610861	0.0116064	19	0.0210885	Yes	No
Liver	205	ARID4A	ENSG00000032219.18	14	0.000966562	0.0193312	20	0.0294884	Yes	No
Liver	205	TIMM9	ENSG00000100575.13	14	0.0037677	0.075354	20	0.0820381	No	No
Liver	205	KIAA0586	ENSG00000100578.14	14	7.50949e-06	0.000165209	22	0.000994266	Yes	Yes
Liver	205	DACT1	ENSG00000165617.14	14	0.000335541	0.00704636	21	0.0154427	Yes	No
Liver	205	DAAM1	ENSG00000100592.15	14	0.000910667	0.0182133	20	0.0284116	Yes	No
Liver	205	GPR135	ENSG00000181619.11	14	1.59493e-06	3.03036e-05	19	0.000226933	Yes	Yes
Liver	205	L3HYPDH	ENSG00000126790.11	14	1.06904e-08	2.13809e-07	20	2.56983e-06	Yes	Yes
Liver	205	JKAMP	ENSG00000050130.17	14	3.37318e-05	0.000674636	20	0.00309647	Yes	Yes
Liver	205	RTN1	ENSG00000139970.16	14	0.0024355	0.0511454	21	0.0595752	No	No
Liver	205	PCNX4	ENSG00000126773.12	14	0.00176312	0.0264469	15	0.036521	Yes	No
Liver	205	DHRS7	ENSG00000100612.13	14	1.1155e-14	1.5617e-13	14	4.57819e-12	Yes	Yes
Liver	205	PPM1A	ENSG00000100614.17	14	7.49789e-05	0.0010497	14	0.00431551	Yes	Yes
Liver	205	SIX4	ENSG00000100625.8	14	0.00181391	0.019953	11	0.030131	Yes	No
Liver	205	MNAT1	ENSG00000020426.10	14	0.0057729	0.0750478	13	0.0817259	No	No
Liver	205	TRMT5	ENSG00000126814.6	14	0.0146	0.175201	12	0.177918	No	No
Liver	205	SLC38A6	ENSG00000139974.15	14	0.00301309	0.0391702	13	0.0485717	Yes	No
Liver	205	PRKCH	ENSG00000027075.14	14	0.000897767	0.015262	17	0.0252125	Yes	No
Liver	205	TMEM30B	ENSG00000182107.6	14	0.00317457	0.0412694	13	0.0504864	No	No
Liver	205	FLJ22447	ENSG00000232774.7	14	0.0034612	0.051918	15	0.0603064	No	No
Liver	205	HIF1A	ENSG00000100644.16	14	0.00358897	0.0574235	16	0.0654918	No	No
Liver	205	SNAPC1	ENSG00000023608.4	14	0.000716386	0.0114622	16	0.0209055	Yes	No
Liver	205	RHOJ	ENSG00000126785.12	14	0.00172404	0.0293088	17	0.0392314	Yes	No
Liver	205	PPP2R5E	ENSG00000154001.13	14	4.33875e-07	7.80975e-06	18	6.74613e-05	Yes	Yes
Liver	205	WDR89	ENSG00000140006.11	14	0.000270462	0.0043274	16	0.0113246	Yes	No
Liver	205	CTD-2302E22.6	ENSG00000274015.1	14	0.00128632	0.0192948	15	0.029473	Yes	No
Liver	205	SGPP1	ENSG00000126821.7	14	0.00170249	0.0255373	15	0.0356522	Yes	No
Liver	205	SYNE2	ENSG00000054654.16	14	0.000125362	0.00238189	19	0.00767522	Yes	Yes
Liver	205	ESR2	ENSG00000140009.18	14	0.00395798	0.0712437	18	0.0782161	No	No
Liver	205	MTHFD1	ENSG00000100714.15	14	0.00079472	0.0135102	17	0.0232522	Yes	No
Liver	205	ZBTB25	ENSG00000089775.11	14	4.48705e-05	0.000762798	17	0.00340287	Yes	Yes
Liver	205	AKAP5	ENSG00000179841.8	14	0.00417753	0.0710181	17	0.0779989	No	No
Liver	205	ZBTB1	ENSG00000126804.13	14	0.0019554	0.0312864	16	0.0411165	Yes	No
Liver	205	HSPA2	ENSG00000126803.9	14	0.00116852	0.0186963	16	0.0288917	Yes	No
Liver	205	PPP1R36	ENSG00000165807.7	14	0.00680924	0.108948	16	0.113896	No	No
Liver	205	PLEKHG3	ENSG00000126822.16	14	0.0122713	0.19634	16	0.198618	No	No
Liver	205	SPTB	ENSG00000070182.19	14	0.00159881	0.0271798	17	0.0372227	Yes	No
Liver	205	CHURC1	ENSG00000258289.8	14	6.32535e-26	1.01206e-24	16	1.01975e-22	Yes	Yes
Liver	205	GPX2	ENSG00000176153.11	14	0.00412633	0.0660213	16	0.0733488	No	No
Liver	205	RAB15	ENSG00000139998.14	14	0.00010617	0.00169871	16	0.00610513	Yes	Yes
Liver	205	FNTB	ENSG00000257365.7	14	0.000848915	0.0144316	17	0.0242986	Yes	No
Liver	205	MAX	ENSG00000125952.18	14	0.00103745	0.0176366	17	0.0277928	Yes	No
Liver	205	FUT8	ENSG00000033170.16	14	0.00250395	0.0400632	16	0.0493806	Yes	No
Liver	205	RP11-72M17.1	ENSG00000258561.1	14	5.03839e-06	6.04607e-05	12	0.000415933	Yes	Yes
Liver	205	LINC00238	ENSG00000196553.14	14	0.00815276	0.0815276	10	0.0879063	No	No
Liver	205	GPHN	ENSG00000171723.15	14	1.96233e-07	2.74726e-06	14	2.63258e-05	Yes	Yes
Liver	205	FAM71D	ENSG00000172717.15	14	0.0021846	0.021846	10	0.0320882	Yes	No
Liver	205	MPP5	ENSG00000072415.8	14	0.013041	0.143451	11	0.147052	No	No
Liver	205	ATP6V1D	ENSG00000100554.11	14	1.79761e-05	0.000197737	11	0.00115452	Yes	Yes
Liver	205	EIF2S1	ENSG00000134001.12	14	0.00448696	0.0448696	10	0.0537955	No	No
Liver	205	PLEK2	ENSG00000100558.8	14	7.55749e-05	0.000755749	10	0.00337858	Yes	Yes
Liver	205	TMEM229B	ENSG00000198133.8	14	0.00179354	0.019729	11	0.0299046	Yes	No
Liver	205	PLEKHH1	ENSG00000054690.13	14	1.48852e-10	1.78623e-09	12	3.06078e-08	Yes	Yes
Liver	205	PIGH	ENSG00000100564.8	14	0.00469282	0.0563138	12	0.0644667	No	No
Liver	205	ARG2	ENSG00000081181.7	14	0.00302046	0.039266	13	0.0486546	Yes	No
Liver	205	VTI1B	ENSG00000100568.10	14	0.000452791	0.00588628	13	0.0137778	Yes	No
Liver	205	RDH11	ENSG00000072042.12	14	0.0176429	0.229357	13	0.231129	No	No
Liver	205	RDH12	ENSG00000139988.9	14	0.00123174	0.0172443	14	0.0273436	Yes	No
Liver	205	ZFYVE26	ENSG00000072121.15	14	1.435e-06	2.00899e-05	14	0.000157307	Yes	Yes
Liver	205	RAD51B	ENSG00000182185.18	14	0.000116457	0.0024456	21	0.0078117	Yes	Yes
Liver	205	ZFP36L1	ENSG00000185650.9	14	0.0148304	0.237286	16	0.238862	No	No
Liver	205	ACTN1	ENSG00000072110.13	14	3.28488e-05	0.00055843	17	0.00267846	Yes	Yes
Liver	205	DCAF5	ENSG00000139990.17	14	0.00193158	0.0367	19	0.0462712	Yes	No
Liver	205	EXD2	ENSG00000081177.18	14	0.000161674	0.0030718	19	0.00907623	Yes	Yes
Liver	205	GALNT16	ENSG00000100626.16	14	0.000176738	0.00353476	20	0.00990994	Yes	Yes
Liver	205	ERH	ENSG00000100632.10	14	0.000273918	0.00547836	20	0.0131617	Yes	No
Liver	205	SLC39A9	ENSG00000029364.11	14	0.00717161	0.150604	21	0.154055	No	No
Liver	205	CCDC177	ENSG00000267909.2	14	9.10848e-05	0.0018217	20	0.00642365	Yes	Yes
Liver	205	SUSD6	ENSG00000100647.7	14	9.68029e-05	0.00203286	21	0.00691609	Yes	Yes
Liver	205	SRSF5	ENSG00000100650.15	14	0.0130784	0.261569	20	0.262865	No	No
Liver	205	SLC10A1	ENSG00000100652.4	14	0.000510702	0.010214	20	0.0193899	Yes	No
Liver	205	SMOC1	ENSG00000198732.10	14	2.80957e-06	5.90009e-05	21	0.000407222	Yes	Yes
Liver	205	COX16	ENSG00000133983.14	14	6.43157e-08	1.222e-06	19	1.26851e-05	Yes	Yes
Liver	205	SYNJ2BP	ENSG00000213463.4	14	0.000542229	0.0103024	19	0.0194959	Yes	No
Liver	205	ADAM21	ENSG00000139985.6	14	0.00857483	0.154347	18	0.157693	No	No
Liver	205	ADAM20	ENSG00000134007.3	14	0.00498499	0.0897299	18	0.0955926	No	No
Liver	205	MED6	ENSG00000133997.11	14	0.000807708	0.0145387	18	0.0244131	Yes	No
Liver	205	TTC9	ENSG00000133985.2	14	2.21006e-09	3.9781e-08	18	5.47338e-07	Yes	Yes
Liver	205	MAP3K9	ENSG00000006432.15	14	0.000116817	0.00221952	19	0.00731449	Yes	Yes
Liver	205	RP6-65G23.3	ENSG00000259153.1	14	0.00520438	0.0936788	18	0.0993467	No	No
Liver	205	RP6-65G23.5	ENSG00000275630.1	14	0.000711417	0.0128055	18	0.022462	Yes	No
Liver	205	RP1-292L20.3	ENSG00000274818.1	14	0.000146398	0.00263517	18	0.00823894	Yes	Yes
Liver	205	PCNX1	ENSG00000100731.15	14	0.000232321	0.00464641	20	0.0118624	Yes	No
Liver	205	SIPA1L1	ENSG00000197555.9	14	0.000448357	0.0094155	21	0.0184482	Yes	No
Liver	205	DPF3	ENSG00000205683.11	14	0.00149509	0.0313968	21	0.0412295	Yes	No
Liver	205	DCAF4	ENSG00000119599.16	14	1.12903e-05	0.000225807	20	0.00128889	Yes	Yes
Liver	205	ZFYVE1	ENSG00000165861.13	14	0.000116605	0.00233211	20	0.00757934	Yes	Yes
Liver	205	RBM25	ENSG00000119707.13	14	0.00379777	0.0759554	20	0.0826104	No	No
Liver	205	PSEN1	ENSG00000080815.18	14	3.99292e-07	7.98585e-06	20	6.88764e-05	Yes	Yes
Liver	205	PAPLN	ENSG00000100767.15	14	0.000208248	0.00416497	20	0.0110416	Yes	No
Liver	205	NUMB	ENSG00000133961.19	14	0.000146501	0.00293003	20	0.00881996	Yes	Yes
Liver	205	HEATR4	ENSG00000187105.8	14	1.63228e-10	3.10132e-09	19	5.13642e-08	Yes	Yes
Liver	205	RIOX1	ENSG00000170468.7	14	0.00100368	0.0180662	18	0.0282266	Yes	No
Liver	205	ACOT1	ENSG00000184227.7	14	5.68499e-15	1.0233e-13	18	3.04762e-12	Yes	Yes
Liver	205	ACOT2	ENSG00000119673.14	14	1.54662e-15	2.78392e-14	18	8.80546e-13	Yes	Yes
Liver	205	ACOT4	ENSG00000177465.4	14	0.00128532	0.0231357	18	0.0333319	Yes	No
Liver	205	ACOT6	ENSG00000205669.2	14	0.00165979	0.0298763	18	0.0397633	Yes	No
Liver	205	DNAL1	ENSG00000119661.14	14	0.000123727	0.00235082	19	0.00761448	Yes	Yes
Liver	205	PNMA1	ENSG00000176903.4	14	0.00272081	0.0489746	18	0.0576048	No	No
Liver	205	ELMSAN1	ENSG00000156030.13	14	0.000132556	0.00251857	19	0.00798719	Yes	Yes
Liver	205	RP5-1021I20.2	ENSG00000258586.1	14	0.00170826	0.0307486	18	0.0405491	Yes	No
Liver	205	PTGR2	ENSG00000140043.11	14	1.01685e-09	1.83032e-08	18	2.64822e-07	Yes	Yes
Liver	205	ZNF410	ENSG00000119725.18	14	0.000365848	0.00658526	18	0.0148294	Yes	No
Liver	205	FAM161B	ENSG00000156050.8	14	0.000941738	0.0160095	17	0.0260509	Yes	No
Liver	205	COQ6	ENSG00000119723.16	14	0.00340681	0.0579157	17	0.0659324	No	No
Liver	205	ENTPD5	ENSG00000187097.12	14	9.87124e-11	1.67811e-09	17	2.89914e-08	Yes	Yes
Liver	205	BBOF1	ENSG00000119636.15	14	2.14588e-05	0.0003648	17	0.00191588	Yes	Yes
Liver	205	ALDH6A1	ENSG00000119711.12	14	7.17457e-05	0.00114793	16	0.0046013	Yes	Yes
Liver	205	LIN52	ENSG00000205659.10	14	0.00216481	0.0368017	17	0.0463651	Yes	No
Liver	205	ABCD4	ENSG00000119688.20	14	2.20283e-06	3.52453e-05	16	0.000258984	Yes	Yes
Liver	205	SYNDIG1L	ENSG00000183379.8	14	0.00178942	0.0304202	17	0.0402523	Yes	No
Liver	205	RP3-449M8.9	ENSG00000270000.1	14	0.00029588	0.00502997	17	0.0125003	Yes	No
Liver	205	RP3-449M8.6	ENSG00000259005.1	14	0.000580672	0.00987143	17	0.0189728	Yes	No
Liver	205	NPC2	ENSG00000119655.10	14	0.00102606	0.0174431	17	0.0275626	Yes	No
Liver	205	ISCA2	ENSG00000165898.13	14	0.0027265	0.0463506	17	0.0551624	No	No
Liver	205	LTBP2	ENSG00000119681.11	14	0.00460016	0.0828029	18	0.0890645	No	No
Liver	205	AREL1	ENSG00000119682.16	14	0.00087205	0.0148249	17	0.0247514	Yes	No
Liver	205	FCF1	ENSG00000119616.11	14	0.000117373	0.00187796	16	0.0065534	Yes	Yes
Liver	205	YLPM1	ENSG00000119596.17	14	0.000534092	0.00854546	16	0.0173812	Yes	No
Liver	205	PROX2	ENSG00000119608.12	14	0.000502224	0.00803558	16	0.0167469	Yes	No
Liver	205	DLST	ENSG00000119689.14	14	0.00165409	0.0248113	15	0.0349509	Yes	No
Liver	205	RPS6KL1	ENSG00000198208.11	14	1.58484e-05	0.000237725	15	0.00134506	Yes	Yes
Liver	205	PGF	ENSG00000119630.13	14	0.000553327	0.0082999	15	0.0170632	Yes	No
Liver	205	EIF2B2	ENSG00000119718.10	14	5.27011e-06	7.90517e-05	15	0.000527089	Yes	Yes
Liver	205	MLH3	ENSG00000119684.15	14	0.000181399	0.00272099	15	0.00840265	Yes	Yes
Liver	205	ACYP1	ENSG00000119640.8	14	0.000132856	0.00185998	14	0.00651091	Yes	Yes
Liver	205	ZC2HC1C	ENSG00000119703.13	14	0.000500327	0.00700458	14	0.0153833	Yes	No
Liver	205	NEK9	ENSG00000119638.12	14	0.00050582	0.00758731	15	0.0161938	Yes	No
Liver	205	TMED10	ENSG00000170348.8	14	0.00680729	0.102109	15	0.107334	No	No
Liver	205	FOS	ENSG00000170345.9	14	0.000685744	0.00960041	14	0.0186535	Yes	No
Liver	205	JDP2	ENSG00000140044.12	14	0.0082887	0.124331	15	0.128547	No	No
Liver	205	BATF	ENSG00000156127.6	14	0.00176705	0.0265058	15	0.0365734	Yes	No
Liver	205	FLVCR2	ENSG00000119686.9	14	0.000549492	0.00879187	16	0.0176793	Yes	No
Liver	205	TTLL5	ENSG00000119685.19	14	0.000256465	0.00487283	19	0.0122381	Yes	No
Liver	205	C14orf1	ENSG00000133935.6	14	0.000997659	0.0159625	16	0.0260004	Yes	No
Liver	205	TGFB3	ENSG00000119699.7	14	0.00172238	0.0292805	17	0.0391998	Yes	No
Liver	205	RP11-270M14.5	ENSG00000258876.1	14	0.00105227	0.0178886	17	0.0280402	Yes	No
Liver	205	IFT43	ENSG00000119650.12	14	0.00294031	0.0529255	18	0.0612839	No	No
Liver	205	GPATCH2L	ENSG00000089916.17	14	0.000127155	0.00241594	19	0.00774897	Yes	Yes
Liver	205	VASH1	ENSG00000071246.10	14	0.000214071	0.00449548	21	0.0116146	Yes	No
Liver	205	RP11-488C13.5	ENSG00000258301.3	14	0.00146867	0.030842	21	0.0406531	Yes	No
Liver	205	ANGEL1	ENSG00000013523.9	14	0.00139499	0.0306898	22	0.0405058	Yes	No
Liver	205	IRF2BPL	ENSG00000119669.4	14	0.000189709	0.00436331	23	0.0113849	Yes	No
Liver	205	RP11-7F17.5	ENSG00000246548.3	14	0.000272196	0.00626052	23	0.0143503	Yes	No
Liver	205	RP11-7F17.3	ENSG00000258819.1	14	2.40014e-05	0.000552032	23	0.00265781	Yes	Yes
Liver	205	CIPC	ENSG00000198894.7	14	0.00152733	0.0366558	24	0.0462305	Yes	No
Liver	205	TMEM63C	ENSG00000165548.10	14	0.000228327	0.00547986	24	0.0131634	Yes	No
Liver	205	POMT2	ENSG00000009830.11	14	0.000106883	0.00256518	24	0.00809838	Yes	Yes
Liver	205	GSTZ1	ENSG00000100577.18	14	2.66735e-10	6.40163e-09	24	1.00862e-07	Yes	Yes
Liver	205	TMED8	ENSG00000100580.7	14	1.15727e-06	2.66173e-05	23	0.000202207	Yes	Yes
Liver	205	SAMD15	ENSG00000100583.4	14	0.000444551	0.0102247	23	0.0194035	Yes	No
Liver	205	NOXRED1	ENSG00000165555.9	14	0.000119972	0.00275936	23	0.00846831	Yes	Yes
Liver	205	VIPAS39	ENSG00000151445.15	14	0.00023916	0.00550067	23	0.0131998	Yes	No
Liver	205	AHSA1	ENSG00000100591.7	14	0.00146925	0.0337928	23	0.04352	Yes	No
Liver	205	SPTLC2	ENSG00000100596.6	14	0.000607728	0.0139778	23	0.023794	Yes	No
Liver	205	ALKBH1	ENSG00000100601.9	14	0.00233471	0.0513636	22	0.0597798	No	No
Liver	205	SLIRP	ENSG00000119705.9	14	0.00209294	0.0460446	22	0.0548915	No	No
Liver	205	SNW1	ENSG00000100603.13	14	0.00114808	0.0252578	22	0.0353824	Yes	No
Liver	205	ADCK1	ENSG00000063761.15	14	1.43677e-07	3.1609e-06	22	2.98812e-05	Yes	Yes
Liver	205	NRXN3	ENSG00000021645.18	14	0.000248592	0.00820353	33	0.0169391	Yes	No
Liver	205	CEP128	ENSG00000100629.16	14	0.00132562	0.0291635	22	0.0391117	Yes	No
Liver	205	TSHR	ENSG00000165409.16	14	0.000489081	0.00929254	19	0.0183012	Yes	No
Liver	205	GTF2A1	ENSG00000165417.11	14	0.00685791	0.123442	18	0.127723	No	No
Liver	205	STON2	ENSG00000140022.9	14	0.00229162	0.0435409	19	0.0525658	No	No
Liver	205	SEL1L	ENSG00000071537.13	14	0.00336898	0.0606417	18	0.0684837	No	No
Liver	205	FLRT2	ENSG00000185070.10	14	0.00115254	0.0230508	20	0.033257	Yes	No
Liver	205	CTD-2341M24.1	ENSG00000258733.5	14	9.63564e-05	0.00202349	21	0.00689394	Yes	Yes
Liver	205	GALC	ENSG00000054983.16	14	7.24813e-36	1.37715e-34	19	4.06548e-32	Yes	Yes
Liver	205	GPR65	ENSG00000140030.5	14	0.000370828	0.00667491	18	0.0149459	Yes	No
Liver	205	LINC01146	ENSG00000258867.5	14	0.00225233	0.0405419	18	0.0498065	Yes	No
Liver	205	RP11-753D20.4	ENSG00000259998.1	14	1.01349e-05	0.000182429	18	0.00107969	Yes	Yes
Liver	205	SPATA7	ENSG00000042317.16	14	1.10401e-08	2.09762e-07	19	2.52479e-06	Yes	Yes
Liver	205	PTPN21	ENSG00000070778.12	14	0.000434594	0.00825728	19	0.0170026	Yes	No
Liver	205	ZC3H14	ENSG00000100722.18	14	0.000167748	0.00301946	18	0.00897764	Yes	Yes
Liver	205	TTC8	ENSG00000165533.18	14	0.00254884	0.048428	19	0.0570776	No	No
Liver	205	FOXN3	ENSG00000053254.15	14	0.00117007	0.0245714	21	0.0347069	Yes	No
Liver	205	RP11-944C7.1	ENSG00000258792.4	14	2.28794e-05	0.00038895	17	0.00202127	Yes	Yes
Liver	205	EFCAB11	ENSG00000140025.15	14	0.000211239	0.00401355	19	0.0107809	Yes	No
Liver	205	TDP1	ENSG00000042088.13	14	2.13844e-07	4.06303e-06	19	3.76686e-05	Yes	Yes
Liver	205	KCNK13	ENSG00000152315.4	14	0.00192242	0.0365259	19	0.046115	Yes	No
Liver	205	PSMC1	ENSG00000100764.13	14	0.00149018	0.0268232	18	0.0368723	Yes	No
Liver	205	NRDE2	ENSG00000119720.17	14	1.11014e-14	1.99826e-13	18	5.80737e-12	Yes	Yes
Liver	205	RP11-471B22.3	ENSG00000275198.1	14	0.000832912	0.0149924	18	0.0249483	Yes	No
Liver	205	CALM1	ENSG00000198668.10	14	0.000366649	0.00659967	18	0.0148506	Yes	No
Liver	205	TTC7B	ENSG00000165914.14	14	0.000109381	0.00218762	20	0.00724344	Yes	Yes
Liver	205	CTD-3035D6.2	ENSG00000258884.1	14	0.000182209	0.00327977	18	0.00944964	Yes	Yes
Liver	205	RPS6KA5	ENSG00000100784.10	14	0.000696111	0.0132261	19	0.0229203	Yes	No
Liver	205	C14orf159	ENSG00000133943.20	14	0.000942899	0.0198009	21	0.0299774	Yes	No
Liver	205	GPR68	ENSG00000119714.10	14	5.43312e-05	0.00103229	19	0.00426385	Yes	Yes
Liver	205	CCDC88C	ENSG00000015133.18	14	3.63507e-05	0.000763364	21	0.00340448	Yes	Yes
Liver	205	PPP4R3A	ENSG00000100796.17	14	0.000681119	0.0143035	21	0.0241627	Yes	No
Liver	205	CATSPERB	ENSG00000133962.7	14	4.98235e-07	1.14594e-05	23	9.51764e-05	Yes	Yes
Liver	205	TC2N	ENSG00000165929.12	14	5.06959e-11	1.11531e-09	22	1.9944e-08	Yes	Yes
Liver	205	FBLN5	ENSG00000140092.14	14	0.000527798	0.0116116	22	0.0210902	Yes	No
Liver	205	TRIP11	ENSG00000100815.12	14	7.10276e-05	0.00156261	22	0.0057511	Yes	Yes
Liver	205	ATXN3	ENSG00000066427.21	14	0.000254055	0.0055892	22	0.0133385	Yes	No
Liver	205	NDUFB1	ENSG00000183648.9	14	0.000335066	0.00737145	22	0.0159045	Yes	No
Liver	205	CPSF2	ENSG00000165934.12	14	0.00810919	0.178402	22	0.180962	No	No
Liver	205	SLC24A4	ENSG00000140090.17	14	0.000544535	0.0125243	23	0.0221372	Yes	No
Liver	205	RIN3	ENSG00000100599.15	14	8.29513e-07	1.82493e-05	22	0.000144305	Yes	Yes
Liver	205	LGMN	ENSG00000100600.14	14	0.000443242	0.00886483	20	0.017767	Yes	No
Liver	205	GOLGA5	ENSG00000066455.12	14	0.000937839	0.0196946	21	0.0298801	Yes	No
Liver	205	CHGA	ENSG00000100604.12	14	0.000489267	0.0102746	21	0.0194631	Yes	No
Liver	205	ITPK1	ENSG00000100605.16	14	0.000284108	0.00681859	24	0.0151297	Yes	No
Liver	205	MOAP1	ENSG00000165943.4	14	0.00108006	0.0226812	21	0.0328929	Yes	No
Liver	205	TMEM251	ENSG00000153485.5	14	0.000383447	0.00805239	21	0.0167698	Yes	No
Liver	205	GON7	ENSG00000170270.4	14	0.00428679	0.0900226	21	0.0958619	No	No
Liver	205	UBR7	ENSG00000012963.14	14	0.000224478	0.00471403	21	0.0119625	Yes	No
Liver	205	BTBD7	ENSG00000011114.14	14	0.0025022	0.0550483	22	0.0633063	No	No
Liver	205	UNC79	ENSG00000133958.13	14	0.000196676	0.00531025	27	0.0129119	Yes	No
Liver	205	PRIMA1	ENSG00000175785.12	14	0.000333313	0.0073329	22	0.0158539	Yes	No
Liver	205	ASB2	ENSG00000100628.11	14	3.07999e-05	0.000708398	23	0.00321733	Yes	Yes
Liver	205	OTUB2	ENSG00000089723.9	14	0.000883542	0.0203215	23	0.030523	Yes	No
Liver	205	DDX24	ENSG00000089737.16	14	0.000712015	0.0163763	23	0.0264584	Yes	No
Liver	205	IFI27L1	ENSG00000165948.10	14	4.52992e-07	1.04188e-05	23	8.73965e-05	Yes	Yes
Liver	205	IFI27	ENSG00000165949.12	14	0.000465758	0.0107124	23	0.0200011	Yes	No
Liver	205	IFI27L2	ENSG00000119632.3	14	2.28233e-12	5.24937e-11	23	1.12524e-09	Yes	Yes
Liver	205	PPP4R4	ENSG00000119698.11	14	0.00037247	0.00893928	24	0.0178563	Yes	No
Liver	205	SERPINA10	ENSG00000140093.9	14	2.54328e-05	0.000584955	23	0.0027813	Yes	Yes
Liver	205	SERPINA6	ENSG00000170099.5	14	0.000674421	0.0155117	23	0.0254923	Yes	No
Liver	205	SERPINA1	ENSG00000197249.13	14	0.000468737	0.0112497	24	0.0206728	Yes	No
Liver	205	SERPINA11	ENSG00000186910.3	14	2.06733e-06	4.96159e-05	24	0.000350793	Yes	Yes
Liver	205	SERPINA9	ENSG00000170054.14	14	3.91567e-05	0.000978918	25	0.00409675	Yes	Yes
Liver	205	SERPINA12	ENSG00000165953.9	14	0.000947269	0.0236817	25	0.0338308	Yes	No
Liver	205	SERPINA4	ENSG00000100665.11	14	0.000165672	0.00414181	25	0.0109963	Yes	No
Liver	205	SERPINA5	ENSG00000188488.13	14	0.000838055	0.0217894	26	0.0320219	Yes	No
Liver	205	SERPINA3	ENSG00000196136.17	14	0.00115278	0.0299724	26	0.039844	Yes	No
Liver	205	DICER1	ENSG00000100697.14	14	0.00025453	0.0068723	27	0.0152009	Yes	No
Liver	205	CLMN	ENSG00000165959.11	14	0.000480032	0.0134409	28	0.0231755	Yes	No
Liver	205	RP11-725G5.2	ENSG00000258630.1	14	0.00173953	0.0469673	27	0.0557152	No	No
Liver	205	SYNE3	ENSG00000176438.12	14	1.87962e-05	0.000507496	27	0.00249187	Yes	Yes
Liver	205	RP11-1070N10.3	ENSG00000258572.1	14	2.84056e-06	7.1014e-05	25	0.000478939	Yes	Yes
Liver	205	GLRX5	ENSG00000182512.4	14	8.36169e-05	0.00209042	25	0.00703652	Yes	Yes
Liver	205	TCL1A	ENSG00000100721.10	14	0.000312498	0.00749996	24	0.0160828	Yes	No
Liver	205	C14orf132	ENSG00000227051.6	14	0.000300665	0.0069153	23	0.0152563	Yes	No
Liver	205	BDKRB2	ENSG00000168398.6	14	0.000723118	0.0166317	23	0.0266861	Yes	No
Liver	205	BDKRB1	ENSG00000100739.10	14	0.000289865	0.00666689	23	0.01493	Yes	No
Liver	205	ATG2B	ENSG00000066739.11	14	0.000623329	0.0143366	23	0.0241992	Yes	No
Liver	205	GSKIP	ENSG00000100744.14	14	6.48278e-08	1.42621e-06	22	1.45979e-05	Yes	Yes
Liver	205	AK7	ENSG00000140057.8	14	0.00023611	0.00519441	22	0.01276	Yes	No
Liver	205	PAPOLA	ENSG00000090060.17	14	0.00353138	0.0741589	21	0.0809442	No	No
Liver	205	VRK1	ENSG00000100749.7	14	0.000325743	0.00651485	20	0.014727	Yes	No
Liver	205	BCL11B	ENSG00000127152.17	14	0.00381699	0.0839737	22	0.0902027	No	No
Liver	205	SETD3	ENSG00000183576.12	14	0.00366948	0.0733896	20	0.0802004	No	No
Liver	205	CCNK	ENSG00000090061.17	14	2.94054e-05	0.000558703	19	0.00267846	Yes	Yes
Liver	205	CCDC85C	ENSG00000205476.8	14	0.000285883	0.00543178	19	0.0130927	Yes	No
Liver	205	RP11-543C4.1	ENSG00000247970.2	14	0.00142415	0.0256347	18	0.0357526	Yes	No
Liver	205	HHIPL1	ENSG00000182218.9	14	0.000856147	0.0154106	18	0.0253807	Yes	No
Liver	205	CYP46A1	ENSG00000036530.8	14	6.89222e-05	0.0012406	18	0.00487064	Yes	Yes
Liver	205	EML1	ENSG00000066629.16	14	0.000378244	0.00718664	19	0.015639	Yes	No
Liver	205	EVL	ENSG00000196405.12	14	9.85705e-07	1.87284e-05	19	0.000147608	Yes	Yes
Liver	205	DEGS2	ENSG00000168350.7	14	0.00326256	0.0554634	17	0.063701	No	No
Liver	205	YY1	ENSG00000100811.12	14	0.000916069	0.0164892	18	0.0265315	Yes	No
Liver	205	SLC25A29	ENSG00000197119.12	14	7.19275e-05	0.00129469	18	0.005014	Yes	Yes
Liver	205	SLC25A47	ENSG00000140107.10	14	0.00305156	0.054928	18	0.0631939	No	No
Liver	205	WARS	ENSG00000140105.17	14	1.14735e-09	2.06523e-08	18	2.96011e-07	Yes	Yes
Liver	205	WDR25	ENSG00000176473.13	14	0.00029667	0.00563672	19	0.0134056	Yes	No
Liver	205	BEGAIN	ENSG00000183092.16	14	1.30458e-11	2.34825e-10	18	4.63779e-09	Yes	Yes
Liver	205	DLK1	ENSG00000185559.13	14	7.54996e-05	0.00128349	17	0.00498466	Yes	Yes
Liver	205	MEG3	ENSG00000214548.14	14	0.000487742	0.00877935	18	0.0176649	Yes	No
Liver	205	SNHG23	ENSG00000225746.9	14	4.54596e-07	8.18272e-06	18	7.03221e-05	Yes	Yes
Liver	205	MEG9	ENSG00000223403.3	14	0.00129915	0.0220855	17	0.0323268	Yes	No
Liver	205	RP11-168L7.1	ENSG00000258460.1	14	0.00119457	0.0203077	17	0.0305143	Yes	No
Liver	205	DIO3OS	ENSG00000258498.8	14	6.87484e-05	0.00116872	17	0.00466353	Yes	Yes
Liver	205	DIO3	ENSG00000197406.7	14	0.00142129	0.024162	17	0.0343025	Yes	No
Liver	205	LINC00239	ENSG00000258512.1	14	3.76623e-05	0.000640259	17	0.00298108	Yes	Yes
Liver	205	PPP2R5C	ENSG00000078304.19	14	0.00191795	0.0345231	18	0.0442437	Yes	No
Liver	205	RP11-1017G21.5	ENSG00000271780.1	14	4.36799e-08	6.98879e-07	16	7.57734e-06	Yes	Yes
Liver	205	RP11-1017G21.6	ENSG00000272444.1	14	4.13559e-05	0.000661694	16	0.00305301	Yes	Yes
Liver	205	DYNC1H1	ENSG00000197102.10	14	0.00138227	0.0234986	17	0.0336634	Yes	No
Liver	205	HSP90AA1	ENSG00000080824.18	14	0.00208002	0.0332804	16	0.0430247	Yes	No
Liver	205	WDR20	ENSG00000140153.17	14	0.0023147	0.0370352	16	0.0465894	Yes	No
Liver	205	MOK	ENSG00000080823.22	14	0.00113545	0.0170317	15	0.0271369	Yes	No
Liver	205	ZNF839	ENSG00000022976.15	14	0.00269133	0.04037	15	0.0496315	Yes	No
Liver	205	CINP	ENSG00000100865.14	14	0.00222571	0.0333856	15	0.0431198	Yes	No
Liver	205	TECPR2	ENSG00000196663.15	14	0.000563718	0.00901948	16	0.017961	Yes	No
Liver	205	ANKRD9	ENSG00000156381.8	14	0.000125006	0.00187509	15	0.00654744	Yes	Yes
Liver	205	RCOR1	ENSG00000089902.9	14	0.00124943	0.0199909	16	0.0301638	Yes	No
Liver	205	TRAF3	ENSG00000131323.14	14	0.000710765	0.0113722	16	0.0208086	Yes	No
Liver	205	AMN	ENSG00000166126.10	14	4.59423e-27	6.89134e-26	15	8.10913e-24	Yes	Yes
Liver	205	CDC42BPB	ENSG00000198752.10	14	0.0162043	0.243064	15	0.244634	No	No
Liver	205	EXOC3L4	ENSG00000205436.7	14	2.26691e-06	3.40036e-05	15	0.000251397	Yes	Yes
Liver	205	TNFAIP2	ENSG00000185215.8	14	0.00136777	0.0205166	15	0.0307064	Yes	No
Liver	205	LINC00605	ENSG00000251533.2	14	0.00188914	0.0283371	15	0.0383425	Yes	No
Liver	205	RP11-736N17.10	ENSG00000278071.1	14	0.000185	0.002775	15	0.00849926	Yes	Yes
Liver	205	EIF5	ENSG00000100664.10	14	0.00403922	0.0646276	16	0.0721146	No	No
Liver	205	MARK3	ENSG00000075413.17	14	0.000202059	0.00363706	18	0.0100958	Yes	No
Liver	205	CKB	ENSG00000166165.12	14	2.72808e-11	4.63774e-10	17	8.72922e-09	Yes	Yes
Liver	205	TRMT61A	ENSG00000166166.12	14	0.00588277	0.100007	17	0.105361	No	No
Liver	205	BAG5	ENSG00000166170.9	14	0.000319515	0.00543175	17	0.0130927	Yes	No
Liver	205	KLC1	ENSG00000126214.21	14	0.000186886	0.00355083	19	0.00994505	Yes	Yes
Liver	205	APOPT1	ENSG00000256053.7	14	1.47927e-09	2.66268e-08	18	3.76513e-07	Yes	Yes
Liver	205	XRCC3	ENSG00000126215.13	14	1.02456e-05	0.000184421	18	0.00109039	Yes	Yes
Liver	205	ZFYVE21	ENSG00000100711.13	14	0.00143168	0.0257702	18	0.0358613	Yes	No
Liver	205	PPP1R13B	ENSG00000088808.16	14	0.0028822	0.0547618	19	0.0630501	No	No
Liver	205	CTD-2134A5.4	ENSG00000258534.1	14	0.000158917	0.0028605	18	0.00866604	Yes	Yes
Liver	205	CTD-2134A5.3	ENSG00000258914.1	14	0.00266563	0.0479814	18	0.0566863	No	No
Liver	205	C14orf2	ENSG00000156411.9	14	0.00188233	0.0338819	18	0.0436094	Yes	No
Liver	205	TDRD9	ENSG00000156414.18	14	0.00011212	0.00224241	20	0.00737137	Yes	Yes
Liver	205	RD3L	ENSG00000227729.3	14	0.0010151	0.0182717	18	0.0284605	Yes	No
Liver	205	ASPG	ENSG00000166183.15	14	0.00166085	0.0315562	19	0.041371	Yes	No
Liver	205	KIF26A	ENSG00000066735.14	14	0.000390333	0.00780665	20	0.0164739	Yes	No
Liver	205	RP11-260M19.2	ENSG00000258913.1	14	0.000399329	0.00798658	20	0.0166929	Yes	No
Liver	205	TMEM179	ENSG00000258986.6	14	0.000359916	0.00647849	18	0.0146745	Yes	No
Liver	205	C14orf180	ENSG00000184601.10	14	0.00134384	0.0228452	17	0.0330482	Yes	No
Liver	205	INF2	ENSG00000203485.12	14	8.79081e-05	0.00149444	17	0.0055684	Yes	Yes
Liver	205	ADSSL1	ENSG00000185100.10	14	0.00262652	0.0446509	17	0.053583	No	No
Liver	205	SIVA1	ENSG00000184990.12	14	3.26013e-05	0.000554222	17	0.00266454	Yes	Yes
Liver	205	AKT1	ENSG00000142208.15	14	0.00010063	0.00171072	17	0.00613647	Yes	Yes
Liver	205	ZBTB42	ENSG00000179627.9	14	6.74456e-05	0.00107913	16	0.0044042	Yes	Yes
Liver	205	LINC00638	ENSG00000258701.1	14	1.00048e-07	1.60078e-06	16	1.62462e-05	Yes	Yes
Liver	205	CTD-3051D23.1	ENSG00000258811.1	14	0.000879007	0.0149431	17	0.0248884	Yes	No
Liver	205	CTD-3051D23.4	ENSG00000258593.2	14	0.00321995	0.0547391	17	0.0630326	No	No
Liver	205	CEP170B	ENSG00000099814.15	14	0.000413869	0.00744964	18	0.0160137	Yes	No
Liver	205	AHNAK2	ENSG00000185567.6	14	0.000206007	0.00370813	18	0.010227	Yes	No
Liver	205	C14orf79	ENSG00000140104.13	14	3.77619e-10	6.79715e-09	18	1.06594e-07	Yes	Yes
Liver	205	CDCA4	ENSG00000170779.10	14	0.000689143	0.0124046	18	0.0219996	Yes	No
Liver	205	GPR132	ENSG00000183484.11	14	0.000351737	0.006683	19	0.0149521	Yes	No
Liver	205	RP11-44N21.1	ENSG00000257556.1	14	0.00362466	0.0688685	19	0.076045	No	No
Liver	205	JAG2	ENSG00000184916.8	14	0.00325	0.065	20	0.0724245	No	No
Liver	205	NUDT14	ENSG00000183828.14	14	0.000906353	0.0181271	20	0.0283085	Yes	No
Liver	205	BRF1	ENSG00000185024.16	14	0.00125418	0.0263378	21	0.0364236	Yes	No
Liver	205	BTBD6	ENSG00000184887.13	14	0.000285663	0.0054276	19	0.0130886	Yes	No
Liver	205	PACS2	ENSG00000179364.13	14	0.000249375	0.00498751	20	0.0124315	Yes	No
Liver	205	TEX22	ENSG00000226174.6	14	0.000238525	0.00453197	19	0.0116819	Yes	No
Liver	205	MTA1	ENSG00000182979.17	14	0.00115594	0.0219628	19	0.0322064	Yes	No
Liver	205	CRIP2	ENSG00000182809.10	14	0.00542901	0.103151	19	0.108307	No	No
Liver	205	CRIP1	ENSG00000213145.9	14	0.00122887	0.0221197	18	0.0323576	Yes	No
Liver	205	C14orf80	ENSG00000185347.17	14	0.000271606	0.00488892	18	0.0122583	Yes	No
Liver	205	TMEM121	ENSG00000184986.10	14	5.20698e-09	9.37256e-08	18	1.20575e-06	Yes	Yes
Liver	205	IGHA2	ENSG00000211890.3	14	3.4444e-12	6.54435e-11	19	1.3817e-09	Yes	Yes
Liver	205	IGHE	ENSG00000211891.5	14	0.000450888	0.00856687	19	0.01741	Yes	No
Liver	205	IGHG4	ENSG00000211892.3	14	7.14278e-05	0.00135713	19	0.00518734	Yes	Yes
Liver	205	IGHG2	ENSG00000211893.3	14	1.5222e-05	0.00030444	20	0.00165039	Yes	Yes
Liver	205	AL928768.3	ENSG00000253701.2	14	0.000146827	0.00293654	20	0.00882693	Yes	Yes
Liver	205	IGHA1	ENSG00000211895.4	14	0.00198802	0.0397604	20	0.0491021	Yes	No
Liver	205	IGHG1	ENSG00000211896.7	14	0.00147351	0.0294702	20	0.0393666	Yes	No
Liver	205	IGHG3	ENSG00000211897.8	14	1.786e-12	3.572e-11	20	7.76564e-10	Yes	Yes
Liver	205	IGHD	ENSG00000211898.7	14	0.00117878	0.0235757	20	0.0337441	Yes	No
Liver	205	IGHM	ENSG00000211899.9	14	0.000728458	0.0145692	20	0.0244495	Yes	No
Liver	205	IGHJ6	ENSG00000211900.2	14	1.65519e-05	0.000331038	20	0.00176863	Yes	Yes
Liver	205	IGHJ5	ENSG00000242472.1	14	2.04886e-05	0.000409773	20	0.00211187	Yes	Yes
Liver	205	IGHJ4	ENSG00000240041.1	14	0.00017421	0.00348421	20	0.00981727	Yes	Yes
Liver	205	IGHJ3	ENSG00000242887.1	14	0.000237359	0.00474718	20	0.0120284	Yes	No
Liver	205	IGHJ2	ENSG00000211904.2	14	0.000709502	0.01419	20	0.0240585	Yes	No
Liver	205	FAM30A	ENSG00000226777.7	14	0.00254429	0.0508859	20	0.059314	No	No
Liver	205	IGHV6-1	ENSG00000211933.2	14	0.000100457	0.00200914	20	0.00685519	Yes	Yes
Liver	205	IGHV1-2	ENSG00000211934.3	14	1.29153e-21	2.58306e-20	20	1.69125e-18	Yes	Yes
Liver	205	IGHV1-3	ENSG00000211935.3	14	9.02812e-21	1.71534e-19	19	1.02719e-17	Yes	Yes
Liver	205	IGHV4-4	ENSG00000276775.1	14	1.40232e-25	2.66441e-24	19	2.54739e-22	Yes	Yes
Liver	205	IGHV7-4-1	ENSG00000282122.1	14	3.08667e-32	5.86467e-31	19	1.18897e-28	Yes	Yes
Liver	205	IGHV2-5	ENSG00000211937.3	14	0.000157584	0.0029941	19	0.00893451	Yes	Yes
Liver	205	IGHV3-7	ENSG00000211938.2	14	0.000191314	0.00363497	19	0.010095	Yes	No
Liver	205	IGHV3-64D	ENSG00000282639.1	14	1.83686e-21	3.49003e-20	19	2.26744e-18	Yes	Yes
Liver	205	IGHV5-10-1	ENSG00000282651.2	14	1.56264e-34	2.81275e-33	18	7.0642e-31	Yes	Yes
Liver	205	IGHV3-11	ENSG00000211941.3	14	0.00125945	0.0226701	18	0.0328891	Yes	No
Liver	205	IGHV3-13	ENSG00000211942.3	14	0.000360005	0.00648009	18	0.0146745	Yes	No
Liver	205	IGHV3-15	ENSG00000211943.2	14	0.00150282	0.0270508	18	0.0371033	Yes	No
Liver	205	IGHV1-18	ENSG00000211945.2	14	6.83034e-05	0.00116116	17	0.00463774	Yes	Yes
Liver	205	IGHV3-20	ENSG00000211946.3	14	8.67971e-11	1.47555e-09	17	2.57296e-08	Yes	Yes
Liver	205	IGHV3-21	ENSG00000211947.2	14	0.000665892	0.0113202	17	0.0207567	Yes	No
Liver	205	IGHV3-23	ENSG00000211949.3	14	3.26316e-07	5.54737e-06	17	4.97048e-05	Yes	Yes
Liver	205	IGHV1-24	ENSG00000211950.2	14	0.00563374	0.0957735	17	0.101294	No	No
Liver	205	IGHV2-26	ENSG00000211951.2	14	0.00140729	0.0239239	17	0.0340883	Yes	No
Liver	205	IGHV4-28	ENSG00000211952.3	14	0.0151389	0.257362	17	0.258699	No	No
Liver	205	IGHV3-30	ENSG00000270550.1	14	5.00496e-05	0.000850843	17	0.0037043	Yes	Yes
Liver	205	IGHV4-31	ENSG00000231475.3	14	9.07932e-06	0.000154349	17	0.000939661	Yes	Yes
Liver	205	IGHV3-33	ENSG00000211955.2	14	1.40431e-07	2.38733e-06	17	2.32206e-05	Yes	Yes
Liver	205	IGHV4-34	ENSG00000211956.2	14	4.97286e-05	0.000845387	17	0.00368532	Yes	Yes
Liver	205	IGHV4-39	ENSG00000211959.2	14	5.21991e-25	8.87385e-24	17	8.24974e-22	Yes	Yes
Liver	205	IGHV3-43	ENSG00000232216.1	14	2.53365e-06	4.05384e-05	16	0.000293646	Yes	Yes
Liver	205	IGHV1-46	ENSG00000211962.2	14	0.00118976	0.0190362	16	0.0292185	Yes	No
Liver	205	IGHV3-48	ENSG00000211964.3	14	3.42673e-18	5.48277e-17	16	2.32389e-15	Yes	Yes
Liver	205	IGHV3-49	ENSG00000211965.4	14	0.000114419	0.00183071	16	0.00644681	Yes	Yes
Liver	205	IGHV5-51	ENSG00000211966.2	14	0.000419282	0.00670852	16	0.014978	Yes	No
Liver	205	IGHV3-53	ENSG00000211967.3	14	1.4002e-07	2.24033e-06	16	2.19302e-05	Yes	Yes
Liver	205	IGHV1-58	ENSG00000211968.3	14	0.00520502	0.0832803	16	0.0895207	No	No
Liver	205	IGHV4-59	ENSG00000224373.3	14	0.000276294	0.00442071	16	0.011476	Yes	No
Liver	205	IGHV4-61	ENSG00000211970.3	14	1.92283e-07	3.07653e-06	16	2.91491e-05	Yes	Yes
Liver	205	IGHV3-64	ENSG00000223648.4	14	6.44101e-09	1.03056e-07	16	1.31343e-06	Yes	Yes
Liver	205	IGHV3-66	ENSG00000211972.2	14	6.25801e-07	1.00128e-05	16	8.4454e-05	Yes	Yes
Liver	205	IGHV1-69	ENSG00000211973.2	14	1.78263e-07	2.85221e-06	16	2.7223e-05	Yes	Yes
Liver	205	IGHV2-70D	ENSG00000211974.3	14	9.38864e-08	1.50218e-06	16	1.52917e-05	Yes	Yes
Liver	205	IGHV1-69-2	ENSG00000281990.1	14	5.70788e-08	8.56182e-07	15	9.16475e-06	Yes	Yes
Liver	205	IGHV1-69D	ENSG00000280411.1	14	8.20433e-09	1.23065e-07	15	1.54111e-06	Yes	Yes
Liver	205	IGHV2-70	ENSG00000274576.2	14	5.59663e-11	8.39494e-10	15	1.53212e-08	Yes	Yes
Liver	205	IGHV3-72	ENSG00000225698.3	14	0.000317984	0.00476976	15	0.0120693	Yes	No
Liver	205	IGHV3-73	ENSG00000211976.2	14	0.00216191	0.0324286	15	0.0422378	Yes	No
Liver	205	IGHV3-74	ENSG00000224650.2	14	0.000306311	0.00459466	15	0.0117821	Yes	No
Liver	205	RP11-509A17.3	ENSG00000258654.1	15	0.000105521	0.000422084	4	0.00215944	Yes	Yes
Liver	205	RP11-403B2.7	ENSG00000260409.1	15	0.00199866	0.00799464	4	0.0166929	Yes	No
Liver	205	NIPA1	ENSG00000170113.15	15	1.06493e-09	1.17142e-08	11	1.75995e-07	Yes	Yes
Liver	205	NIPA2	ENSG00000140157.14	15	0.00103097	0.0113407	11	0.0207853	Yes	No
Liver	205	CYFIP1	ENSG00000273749.4	15	6.4818e-05	0.000907452	14	0.00387143	Yes	Yes
Liver	205	TUBGCP5	ENSG00000275835.4	15	0.000818985	0.0122848	15	0.0218655	Yes	No
Liver	205	NDN	ENSG00000182636.5	15	0.00215363	0.0559944	26	0.064175	No	No
Liver	205	PWRN1	ENSG00000259905.5	15	2.65824e-06	7.7089e-05	29	0.000515776	Yes	Yes
Liver	205	SNRPN	ENSG00000128739.21	15	6.62961e-05	0.00198888	30	0.00681608	Yes	Yes
Liver	205	SNURF	ENSG00000273173.5	15	0.00144615	0.0404922	28	0.0497558	Yes	No
Liver	205	PWAR6	ENSG00000257151.1	15	0.00561368	0.151569	27	0.154986	No	No
Liver	205	UBE3A	ENSG00000114062.18	15	0.000892664	0.0214239	24	0.0316208	Yes	No
Liver	205	ATP10A	ENSG00000206190.11	15	0.00053685	0.0118107	22	0.0213331	Yes	No
Liver	205	GABRB3	ENSG00000166206.14	15	8.66179e-05	0.00225207	26	0.00739193	Yes	Yes
Liver	205	OCA2	ENSG00000104044.15	15	1.21241e-06	2.06109e-05	17	0.000161012	Yes	Yes
Liver	205	HERC2	ENSG00000128731.15	15	0.00552718	0.0884349	16	0.0943863	No	No
Liver	205	GOLGA8M	ENSG00000188626.6	15	2.52468e-06	3.53455e-05	14	0.000259606	Yes	Yes
Liver	205	APBA2	ENSG00000034053.14	15	0.000390964	0.00586446	15	0.0137477	Yes	No
Liver	205	NSMCE3	ENSG00000185115.5	15	0.00188351	0.0244856	13	0.0346322	Yes	No
Liver	205	TJP1	ENSG00000104067.16	15	0.000434472	0.00651708	15	0.0147278	Yes	No
Liver	205	GOLGA8T	ENSG00000261247.1	15	0.000760544	0.0106476	14	0.0199296	Yes	No
Liver	205	GOLGA8R	ENSG00000186399.10	15	2.39353e-09	3.11159e-08	13	4.34873e-07	Yes	Yes
Liver	205	AC026150.8	ENSG00000260693.1	15	0.000275182	0.00357736	13	0.00999937	Yes	Yes
Liver	205	GOLGA8Q	ENSG00000178115.11	15	2.83893e-06	3.69061e-05	13	0.000270361	Yes	Yes
Liver	205	GOLGA8H	ENSG00000261794.1	15	0.0036825	0.0478725	13	0.0565855	No	No
Liver	205	RP11-932O9.9	ENSG00000269930.1	15	9.31215e-09	1.21058e-07	13	1.51905e-06	Yes	Yes
Liver	205	ARHGAP11B	ENSG00000187951.10	15	0.000865181	0.0121125	14	0.0216459	Yes	No
Liver	205	RP11-932O9.10	ENSG00000269974.1	15	0.000185448	0.00241083	13	0.00773737	Yes	Yes
Liver	205	FAN1	ENSG00000198690.9	15	5.84138e-06	8.17793e-05	14	0.000542626	Yes	Yes
Liver	205	MTMR10	ENSG00000166912.16	15	0.00139316	0.0195042	14	0.029685	Yes	No
Liver	205	RP11-16E12.1	ENSG00000259448.2	15	0.00303803	0.0425324	14	0.0516157	No	No
Liver	205	RP11-16E12.2	ENSG00000259772.6	15	1.7955e-05	0.00025137	14	0.00141182	Yes	Yes
Liver	205	KLF13	ENSG00000169926.10	15	0.00119339	0.0167075	14	0.0267597	Yes	No
Liver	205	OTUD7A	ENSG00000169918.9	15	0.000514495	0.00874642	17	0.0176189	Yes	No
Liver	205	GOLGA8O	ENSG00000206127.10	15	1.22622e-10	2.08458e-09	17	3.53958e-08	Yes	Yes
Liver	205	RP11-1000B6.3	ENSG00000261064.1	15	6.76553e-09	1.2178e-07	18	1.52696e-06	Yes	Yes
Liver	205	GOLGA8N	ENSG00000232653.8	15	2.19937e-10	3.95887e-09	18	6.42391e-08	Yes	Yes
Liver	205	ARHGAP11A	ENSG00000198826.10	15	1.3038e-08	2.34684e-07	18	2.77514e-06	Yes	Yes
Liver	205	SCG5	ENSG00000166922.8	15	5.41508e-09	9.74714e-08	18	1.25012e-06	Yes	Yes
Liver	205	RP11-758N13.1	ENSG00000259721.1	15	2.57782e-26	4.64008e-25	18	4.87991e-23	Yes	Yes
Liver	205	GREM1	ENSG00000166923.10	15	4.15005e-22	7.47009e-21	18	5.1728e-19	Yes	Yes
Liver	205	FMN1	ENSG00000248905.8	15	5.62241e-05	0.00123693	22	0.00486646	Yes	Yes
Liver	205	RYR3	ENSG00000198838.13	15	9.08154e-05	0.0023612	26	0.00763635	Yes	Yes
Liver	205	AVEN	ENSG00000169857.7	15	0.00113888	0.0273331	24	0.0373614	Yes	No
Liver	205	CHRM5	ENSG00000184984.9	15	0.000521214	0.0125091	24	0.0221246	Yes	No
Liver	205	EMC7	ENSG00000134153.9	15	0.000248194	0.00546027	22	0.0131358	Yes	No
Liver	205	PGBD4	ENSG00000182405.5	15	0.00148744	0.0327236	22	0.0425139	Yes	No
Liver	205	KATNBL1	ENSG00000134152.10	15	7.9127e-05	0.00174079	22	0.00621391	Yes	Yes
Liver	205	EMC4	ENSG00000128463.12	15	7.56263e-05	0.00166378	22	0.00601814	Yes	Yes
Liver	205	SLC12A6	ENSG00000140199.11	15	0.000524046	0.011529	22	0.0209864	Yes	No
Liver	205	NOP10	ENSG00000182117.5	15	0.000288681	0.00577361	20	0.0136068	Yes	No
Liver	205	LPCAT4	ENSG00000176454.13	15	0.00047498	0.00949961	20	0.0185281	Yes	No
Liver	205	GOLGA8A	ENSG00000175265.17	15	5.3978e-12	1.13354e-10	21	2.30921e-09	Yes	Yes
Liver	205	GOLGA8B	ENSG00000215252.11	15	8.37503e-10	1.67501e-08	20	2.44877e-07	Yes	Yes
Liver	205	ACTC1	ENSG00000159251.6	15	5.56199e-05	0.00100116	18	0.00416992	Yes	Yes
Liver	205	AQR	ENSG00000021776.10	15	0.00082431	0.0156619	19	0.0256714	Yes	No
Liver	205	ZNF770	ENSG00000198146.4	15	3.27087e-05	0.000588756	18	0.00279701	Yes	Yes
Liver	205	DPH6	ENSG00000134146.11	15	0.0001029	0.00226379	22	0.00742116	Yes	Yes
Liver	205	DPH6-AS1	ENSG00000248079.2	15	0.000542705	0.0119395	22	0.0214781	Yes	No
Liver	205	C15orf41	ENSG00000186073.11	15	6.24628e-05	0.00137418	22	0.00523508	Yes	Yes
Liver	205	MEIS2	ENSG00000134138.19	15	0.00274037	0.0602882	22	0.0681446	No	No
Liver	205	RP11-128A17.2	ENSG00000274444.1	15	0.00381031	0.0723958	19	0.0792689	No	No
Liver	205	RP11-720L8.1	ENSG00000259434.1	15	5.16907e-05	0.00103381	20	0.00426791	Yes	Yes
Liver	205	LINC01852	ENSG00000236914.3	15	5.31492e-05	0.00106298	20	0.00435756	Yes	Yes
Liver	205	SPRED1	ENSG00000166068.12	15	0.000196355	0.00412345	21	0.0109648	Yes	No
Liver	205	FAM98B	ENSG00000171262.11	15	0.00902975	0.171565	19	0.174342	No	No
Liver	205	RASGRP1	ENSG00000172575.11	15	0.0006652	0.0126388	19	0.0222671	Yes	No
Liver	205	THBS1	ENSG00000137801.10	15	0.000107867	0.00194161	18	0.00669949	Yes	Yes
Liver	205	FSIP1	ENSG00000150667.6	15	0.00165279	0.031403	19	0.0412333	Yes	No
Liver	205	GPR176	ENSG00000166073.10	15	0.00204674	0.0368413	18	0.0463983	Yes	No
Liver	205	EIF2AK4	ENSG00000128829.11	15	1.5923e-05	0.00027069	17	0.0015003	Yes	Yes
Liver	205	SRP14	ENSG00000140319.10	15	1.94141e-05	0.000310625	16	0.00167798	Yes	Yes
Liver	205	SRP14-AS1	ENSG00000248508.6	15	4.88981e-05	0.000782369	16	0.00346707	Yes	Yes
Liver	205	BMF	ENSG00000104081.13	15	0.00024346	0.0036519	15	0.010127	Yes	No
Liver	205	BUB1B	ENSG00000156970.12	15	0.00030777	0.00492431	16	0.0123251	Yes	No
Liver	205	PAK6	ENSG00000137843.11	15	0.0048804	0.0780864	16	0.0846253	No	No
Liver	205	PLCB2	ENSG00000137841.11	15	0.000484255	0.00774808	16	0.016412	Yes	No
Liver	205	INAFM2	ENSG00000259330.2	15	0.000649886	0.00974829	15	0.0188229	Yes	No
Liver	205	C15orf52	ENSG00000188549.12	15	0.00121193	0.0181789	15	0.028371	Yes	No
Liver	205	PHGR1	ENSG00000233041.8	15	0.00780871	0.117131	15	0.121657	No	No
Liver	205	DISP2	ENSG00000140323.5	15	1.17174e-10	1.75761e-09	15	3.02097e-08	Yes	Yes
Liver	205	KNSTRN	ENSG00000128944.13	15	2.9469e-21	4.42036e-20	15	2.86082e-18	Yes	Yes
Liver	205	IVD	ENSG00000128928.8	15	0.00044029	0.00660436	15	0.0148572	Yes	No
Liver	205	BAHD1	ENSG00000140320.11	15	0.00970124	0.145519	15	0.149107	No	No
Liver	205	CHST14	ENSG00000169105.7	15	0.000430417	0.00645625	15	0.0146434	Yes	No
Liver	205	C15orf57	ENSG00000128891.15	15	5.8042e-26	8.70629e-25	15	8.87884e-23	Yes	Yes
Liver	205	RPUSD2	ENSG00000166133.17	15	0.00467643	0.0701464	15	0.0772184	No	No
Liver	205	KNL1	ENSG00000137812.19	15	0.000506145	0.00759217	15	0.016198	Yes	No
Liver	205	RAD51	ENSG00000051180.16	15	0.000472895	0.00709343	15	0.0154915	Yes	No
Liver	205	RMDN3	ENSG00000137824.15	15	0.000713384	0.00998737	14	0.0191235	Yes	No
Liver	205	GCHFR	ENSG00000137880.5	15	8.05023e-06	0.000112703	14	0.000719172	Yes	Yes
Liver	205	DNAJC17	ENSG00000104129.9	15	2.11419e-05	0.000295986	14	0.00161497	Yes	Yes
Liver	205	C15orf62	ENSG00000188277.9	15	0.000439326	0.00615056	14	0.0141891	Yes	No
Liver	205	ZFYVE19	ENSG00000166140.17	15	2.1364e-17	2.99096e-16	14	1.18143e-14	Yes	Yes
Liver	205	SPINT1	ENSG00000166145.14	15	0.000775681	0.0108595	14	0.0201807	Yes	No
Liver	205	RHOV	ENSG00000104140.6	15	0.00111927	0.0156698	14	0.0256769	Yes	No
Liver	205	VPS18	ENSG00000104142.10	15	0.0178497	0.249896	14	0.251375	No	No
Liver	205	RP11-540O11.1	ENSG00000251161.3	15	0.00320434	0.0448607	14	0.0537888	No	No
Liver	205	DLL4	ENSG00000128917.6	15	0.00401651	0.0562311	14	0.0644025	No	No
Liver	205	CHAC1	ENSG00000128965.11	15	0.00872745	0.122184	14	0.126476	No	No
Liver	205	INO80	ENSG00000128908.15	15	0.001802	0.0306341	17	0.0404456	Yes	No
Liver	205	CHP1	ENSG00000187446.11	15	0.000147428	0.00235884	16	0.00763313	Yes	Yes
Liver	205	OIP5	ENSG00000104147.8	15	3.19142e-06	4.78713e-05	15	0.00034003	Yes	Yes
Liver	205	NUSAP1	ENSG00000137804.12	15	3.85021e-05	0.000616034	16	0.00289149	Yes	Yes
Liver	205	NDUFAF1	ENSG00000137806.8	15	0.000104953	0.0015743	15	0.00578525	Yes	Yes
Liver	205	RTF1	ENSG00000137815.14	15	0.00064883	0.0103813	16	0.0195911	Yes	No
Liver	205	ITPKA	ENSG00000137825.10	15	0.0153705	0.230558	15	0.232297	No	No
Liver	205	LTK	ENSG00000062524.15	15	0.000170201	0.00255301	15	0.00807206	Yes	Yes
Liver	205	RPAP1	ENSG00000103932.11	15	0.00666574	0.0999861	15	0.105352	No	No
Liver	205	TYRO3	ENSG00000092445.11	15	0.00203485	0.0305228	15	0.040343	Yes	No
Liver	205	MGA	ENSG00000174197.16	15	6.08665e-05	0.000912997	15	0.00389035	Yes	Yes
Liver	205	MAPKBP1	ENSG00000137802.13	15	0.000652029	0.00912841	14	0.0180882	Yes	No
Liver	205	JMJD7	ENSG00000243789.10	15	3.55869e-05	0.000498217	14	0.00246211	Yes	Yes
Liver	205	PLA2G4B	ENSG00000243708.10	15	1.44311e-08	2.02035e-07	14	2.43877e-06	Yes	Yes
Liver	205	SPTBN5	ENSG00000137877.9	15	2.21525e-12	3.10135e-11	14	6.83965e-10	Yes	Yes
Liver	205	EHD4	ENSG00000103966.10	15	0.000634117	0.00887763	14	0.0177817	Yes	No
Liver	205	VPS39	ENSG00000166887.15	15	0.000398855	0.00518512	13	0.0127428	Yes	No
Liver	205	TMEM87A	ENSG00000103978.15	15	0.0019076	0.0247988	13	0.0349393	Yes	No
Liver	205	GANC	ENSG00000214013.9	15	0.000466066	0.00605885	13	0.0140488	Yes	No
Liver	205	CAPN3	ENSG00000092529.23	15	0.001215	0.0157949	13	0.0258241	Yes	No
Liver	205	ZNF106	ENSG00000103994.16	15	0.0114778	0.149211	13	0.152695	No	No
Liver	205	SNAP23	ENSG00000092531.9	15	0.000543156	0.00706103	13	0.0154527	Yes	No
Liver	205	LRRC57	ENSG00000180979.9	15	0.000431612	0.00517935	12	0.0127422	Yes	No
Liver	205	HAUS2	ENSG00000137814.10	15	0.00227092	0.027251	12	0.0372898	Yes	No
Liver	205	STARD9	ENSG00000159433.11	15	0.0163562	0.21263	13	0.214645	No	No
Liver	205	CDAN1	ENSG00000140326.12	15	0.00305213	0.0366256	12	0.0462028	Yes	No
Liver	205	TTBK2	ENSG00000128881.16	15	0.00564918	0.0677901	12	0.0750315	No	No
Liver	205	UBR1	ENSG00000159459.11	15	7.05934e-05	0.000776527	11	0.00344948	Yes	Yes
Liver	205	EPB42	ENSG00000166947.11	15	0.0065137	0.0586233	9	0.0665983	No	No
Liver	205	TMEM62	ENSG00000137842.6	15	0.00169138	0.0152224	9	0.0251732	Yes	No
Liver	205	CCNDBP1	ENSG00000166946.13	15	0.000624144	0.00499316	8	0.0124345	Yes	No
Liver	205	LCMT2	ENSG00000168806.7	15	0.00191592	0.0153274	8	0.0252956	Yes	No
Liver	205	ADAL	ENSG00000168803.14	15	1.30814e-17	1.04651e-16	8	4.34805e-15	Yes	Yes
Liver	205	ZSCAN29	ENSG00000140265.12	15	3.50184e-10	2.80148e-09	8	4.68204e-08	Yes	Yes
Liver	205	TUBGCP4	ENSG00000137822.12	15	0.00655112	0.052409	8	0.060782	No	No
Liver	205	TP53BP1	ENSG00000067369.13	15	0.00139136	0.0111309	8	0.0205387	Yes	No
Liver	205	MAP1A	ENSG00000166963.12	15	0.00284264	0.0198985	7	0.0300729	Yes	No
Liver	205	PPIP5K1	ENSG00000168781.21	15	0.00431338	0.0301936	7	0.0400558	Yes	No
Liver	205	STRC	ENSG00000242866.9	15	1.40661e-08	9.84624e-08	7	1.2609e-06	Yes	Yes
Liver	205	CATSPER2	ENSG00000166762.16	15	1.55236e-05	0.000108665	7	0.000696309	Yes	Yes
Liver	205	PDIA3	ENSG00000167004.12	15	0.00641887	0.0449321	7	0.053859	No	No
Liver	205	ELL3	ENSG00000128886.11	15	0.0113889	0.0797223	7	0.0861862	No	No
Liver	205	SERF2	ENSG00000140264.19	15	0.0129133	0.0903933	7	0.0962079	No	No
Liver	205	HYPK	ENSG00000242028.6	15	0.000153514	0.0010746	7	0.00438995	Yes	Yes
Liver	205	MFAP1	ENSG00000140259.6	15	0.0184841	0.129388	7	0.133474	No	No
Liver	205	WDR76	ENSG00000092470.11	15	0.00151155	0.0105808	7	0.0198245	Yes	No
Liver	205	CASC4	ENSG00000166734.18	15	0.00116131	0.0116131	10	0.0210902	Yes	No
Liver	205	CTDSPL2	ENSG00000137770.13	15	0.00211495	0.0190345	9	0.0292185	Yes	No
Liver	205	EIF3J-AS1	ENSG00000179523.4	15	0.00036626	0.00329634	9	0.00947848	Yes	Yes
Liver	205	EIF3J	ENSG00000104131.12	15	0.00827863	0.0745077	9	0.0812482	No	No
Liver	205	SPG11	ENSG00000104133.14	15	0.00104466	0.0104466	10	0.0196737	Yes	No
Liver	205	PATL2	ENSG00000229474.6	15	0.00043883	0.0043883	10	0.0114218	Yes	No
Liver	205	B2M	ENSG00000166710.17	15	0.0068668	0.068668	10	0.0758595	No	No
Liver	205	TRIM69	ENSG00000185880.12	15	0.00434309	0.0434309	10	0.0524744	No	No
Liver	205	CTD-2008A1.3	ENSG00000276121.1	15	1.45751e-06	1.45751e-05	10	0.000117459	Yes	Yes
Liver	205	TERB2	ENSG00000167014.10	15	9.78328e-06	0.000107616	11	0.000690639	Yes	Yes
Liver	205	SORD	ENSG00000140263.13	15	0.000662503	0.00795004	12	0.0166574	Yes	No
Liver	205	DUOX2	ENSG00000140279.12	15	0.0017955	0.021546	12	0.0317474	Yes	No
Liver	205	DUOXA2	ENSG00000140274.13	15	0.00181165	0.0217398	12	0.0319769	Yes	No
Liver	205	DUOXA1	ENSG00000140254.12	15	0.000934883	0.0112186	12	0.0206295	Yes	No
Liver	205	DUOX1	ENSG00000137857.17	15	0.00136955	0.0164346	12	0.0265163	Yes	No
Liver	205	SHF	ENSG00000138606.19	15	0.00168535	0.0202242	12	0.0304285	Yes	No
Liver	205	SLC28A2	ENSG00000137860.11	15	6.24167e-05	0.000749001	12	0.00335412	Yes	Yes
Liver	205	GATM	ENSG00000171766.15	15	0.00287859	0.0374217	13	0.0469186	Yes	No
Liver	205	SPATA5L1	ENSG00000171763.18	15	4.71644e-06	6.13137e-05	13	0.000420941	Yes	Yes
Liver	205	C15orf48	ENSG00000166920.12	15	0.00353917	0.0495483	14	0.058101	No	No
Liver	205	SLC30A4	ENSG00000104154.6	15	0.0139996	0.195994	14	0.198292	No	No
Liver	205	RP11-96O20.5	ENSG00000275709.1	15	1.57073e-05	0.00023561	15	0.00133444	Yes	Yes
Liver	205	BLOC1S6	ENSG00000104164.10	15	0.000607136	0.00910704	15	0.0180696	Yes	No
Liver	205	SQRDL	ENSG00000137767.13	15	0.0034537	0.0552592	16	0.063488	No	No
Liver	205	CTD-2306A12.1	ENSG00000273972.1	15	5.27014e-10	8.43223e-09	16	1.29343e-07	Yes	Yes
Liver	205	SEMA6D	ENSG00000137872.16	15	0.000148894	0.00282898	19	0.00860352	Yes	Yes
Liver	205	MYEF2	ENSG00000104177.17	15	0.00342491	0.0445238	13	0.053461	No	No
Liver	205	DUT	ENSG00000128951.13	15	0.00213158	0.0277105	13	0.0377466	Yes	No
Liver	205	FBN1	ENSG00000166147.13	15	0.0098499	0.147748	15	0.1513	No	No
Liver	205	CEP152	ENSG00000103995.13	15	0.00131862	0.017142	13	0.0272465	Yes	No
Liver	205	EID1	ENSG00000255302.4	15	0.00409143	0.0490972	12	0.0577127	No	No
Liver	205	SECISBP2L	ENSG00000138593.8	15	0.000522436	0.00679167	13	0.0150987	Yes	No
Liver	205	RP11-325E5.1	ENSG00000259656.1	15	0.000911658	0.0127632	14	0.0224062	Yes	No
Liver	205	COPS2	ENSG00000166200.14	15	0.00911864	0.127661	14	0.131797	No	No
Liver	205	GALK2	ENSG00000156958.14	15	0.000726801	0.0116288	16	0.0211019	Yes	No
Liver	205	FAM227B	ENSG00000166262.15	15	0.00136363	0.0245453	18	0.0346842	Yes	No
Liver	205	RP11-295H24.4	ENSG00000275580.1	15	0.000659282	0.0105485	16	0.0197869	Yes	No
Liver	205	FGF7	ENSG00000140285.9	15	0.000296964	0.00504838	17	0.0125294	Yes	No
Liver	205	DTWD1	ENSG00000104047.14	15	0.000191939	0.00326296	17	0.00941705	Yes	Yes
Liver	205	ATP8B4	ENSG00000104043.14	15	0.00526494	0.105299	20	0.110355	No	No
Liver	205	SLC27A2	ENSG00000140284.10	15	0.000114408	0.00217375	19	0.00721595	Yes	Yes
Liver	205	HDC	ENSG00000140287.10	15	0.00728323	0.131098	18	0.135113	No	No
Liver	205	GABPB1	ENSG00000104064.16	15	0.000682253	0.0129628	19	0.0226248	Yes	No
Liver	205	USP8	ENSG00000138592.13	15	0.00119107	0.0226304	19	0.0328504	Yes	No
Liver	205	RP11-562A8.5	ENSG00000259618.1	15	0.00137104	0.0246787	18	0.0348263	Yes	No
Liver	205	USP50	ENSG00000170236.14	15	6.77452e-05	0.00121941	18	0.00482023	Yes	Yes
Liver	205	TRPM7	ENSG00000092439.13	15	0.000626792	0.0112823	18	0.0207007	Yes	No
Liver	205	SPPL2A	ENSG00000138600.9	15	2.73714e-14	4.92686e-13	18	1.33501e-11	Yes	Yes
Liver	205	AP4E1	ENSG00000081014.10	15	7.69529e-05	0.00138515	18	0.00526615	Yes	Yes
Liver	205	TNFAIP8L3	ENSG00000183578.6	15	0.000142591	0.00242404	17	0.00776496	Yes	Yes
Liver	205	GLDN	ENSG00000186417.13	15	0.00176345	0.0282151	16	0.0382113	Yes	No
Liver	205	DMXL2	ENSG00000104093.13	15	0.00379373	0.0644934	17	0.0719887	No	No
Liver	205	LYSMD2	ENSG00000140280.13	15	0.000967236	0.0154758	16	0.0254545	Yes	No
Liver	205	TMOD2	ENSG00000128872.9	15	0.000584962	0.0093594	16	0.018377	Yes	No
Liver	205	TMOD3	ENSG00000138594.13	15	0.00404045	0.0686877	17	0.0758708	No	No
Liver	205	LEO1	ENSG00000166477.12	15	0.00116105	0.0185767	16	0.0287784	Yes	No
Liver	205	MAPK6	ENSG00000069956.11	15	0.00173873	0.0278197	16	0.0378709	Yes	No
Liver	205	BCL2L10	ENSG00000137875.4	15	7.52897e-05	0.00120464	16	0.00477804	Yes	Yes
Liver	205	GNB5	ENSG00000069966.18	15	0.00191822	0.0326097	17	0.0424019	Yes	No
Liver	205	CERNA1	ENSG00000259577.1	15	0.00028018	0.00448288	16	0.0115891	Yes	No
Liver	205	MYO5C	ENSG00000128833.12	15	5.7573e-05	0.00097874	17	0.00409675	Yes	Yes
Liver	205	MYO5A	ENSG00000197535.14	15	4.93466e-08	8.88238e-07	18	9.47173e-06	Yes	Yes
Liver	205	ARPP19	ENSG00000128989.10	15	0.000278236	0.00473001	17	0.011994	Yes	No
Liver	205	FAM214A	ENSG00000047346.12	15	0.0054829	0.0986922	18	0.104093	No	No
Liver	205	ONECUT1	ENSG00000169856.8	15	0.00063296	0.0113933	18	0.020828	Yes	No
Liver	205	RP11-209K10.2	ENSG00000259203.1	15	2.17522e-06	3.69788e-05	17	0.000270532	Yes	Yes
Liver	205	RP11-209E8.1	ENSG00000259237.1	15	2.97867e-26	5.95733e-25	20	6.1879e-23	Yes	Yes
Liver	205	WDR72	ENSG00000166415.14	15	0.0022655	0.0566376	25	0.0647578	No	No
Liver	205	RSL24D1	ENSG00000137876.9	15	0.00151548	0.0348561	23	0.0445585	Yes	No
Liver	205	RAB27A	ENSG00000069974.15	15	6.24773e-06	0.000149946	24	0.000916504	Yes	Yes
Liver	205	PIGBOS1	ENSG00000225973.3	15	0.000659784	0.015175	23	0.0251277	Yes	No
Liver	205	PIGB	ENSG00000069943.9	15	0.00024078	0.00553795	23	0.0132613	Yes	No
Liver	205	CCPG1	ENSG00000260916.7	15	1.25786e-05	0.000289307	23	0.00158366	Yes	Yes
Liver	205	C15orf65	ENSG00000261652.2	15	0.000331947	0.00763479	23	0.016258	Yes	No
Liver	205	DYX1C1	ENSG00000256061.7	15	0.000971735	0.0223499	23	0.0325852	Yes	No
Liver	205	PYGO1	ENSG00000171016.11	15	0.00271548	0.0597405	22	0.0676164	No	No
Liver	205	NEDD4	ENSG00000069869.15	15	0.000830525	0.017441	21	0.027562	Yes	No
Liver	205	RFX7	ENSG00000181827.14	15	0.00249399	0.0473858	19	0.0561245	No	No
Liver	205	TEX9	ENSG00000151575.14	15	0.000673037	0.0134607	20	0.0231931	Yes	No
Liver	205	MNS1	ENSG00000138587.5	15	0.0013786	0.0248148	18	0.0349509	Yes	No
Liver	205	ZNF280D	ENSG00000137871.19	15	0.000905493	0.0190154	21	0.0291998	Yes	No
Liver	205	RP11-323F24.3	ENSG00000276524.1	15	0.000384974	0.00692953	18	0.0152743	Yes	No
Liver	205	TCF12	ENSG00000140262.17	15	0.000693673	0.0152608	22	0.0252125	Yes	No
Liver	205	LINC00926	ENSG00000247982.6	15	1.15539e-07	1.96416e-06	17	1.95452e-05	Yes	Yes
Liver	205	CGNL1	ENSG00000128849.10	15	6.33883e-05	0.00126777	20	0.00494475	Yes	Yes
Liver	205	CTD-2515H24.4	ENSG00000261265.1	15	0.000283623	0.00510522	18	0.0126276	Yes	No
Liver	205	CTD-2515H24.2	ENSG00000276772.1	15	0.00206594	0.037187	18	0.0467114	Yes	No
Liver	205	MYZAP	ENSG00000263155.5	15	0.000323799	0.00615218	19	0.0141892	Yes	No
Liver	205	POLR2M	ENSG00000255529.7	15	0.000264333	0.00502234	19	0.0124869	Yes	No
Liver	205	ALDH1A2	ENSG00000128918.14	15	2.14956e-07	4.94399e-06	23	4.48962e-05	Yes	Yes
Liver	205	AQP9	ENSG00000103569.9	15	0.000204956	0.00389417	19	0.0105655	Yes	No
Liver	205	LIPC	ENSG00000166035.10	15	2.70791e-06	5.41583e-05	20	0.000378613	Yes	Yes
Liver	205	ADAM10	ENSG00000137845.14	15	0.00142225	0.0284449	20	0.0384297	Yes	No
Liver	205	RP11-30K9.6	ENSG00000245975.2	15	0.00193479	0.0348262	18	0.0445338	Yes	No
Liver	205	MINDY2	ENSG00000128923.10	15	0.00147809	0.0280836	19	0.0380994	Yes	No
Liver	205	SLTM	ENSG00000137776.16	15	0.0011792	0.0224047	19	0.0326354	Yes	No
Liver	205	RNF111	ENSG00000157450.15	15	0.000778325	0.0147882	19	0.0247135	Yes	No
Liver	205	CCNB2	ENSG00000157456.7	15	0.000317569	0.00571624	18	0.0135189	Yes	No
Liver	205	MYO1E	ENSG00000157483.8	15	0.000782518	0.0156504	20	0.02566	Yes	No
Liver	205	LDHAL6B	ENSG00000171989.5	15	0.000658958	0.0112023	17	0.0206215	Yes	No
Liver	205	GCNT3	ENSG00000140297.12	15	0.00112763	0.0180421	16	0.0282077	Yes	No
Liver	205	GTF2A2	ENSG00000140307.10	15	0.000196153	0.00313845	16	0.00920337	Yes	Yes
Liver	205	BNIP2	ENSG00000140299.11	15	0.000499324	0.00798919	16	0.0166929	Yes	No
Liver	205	ANXA2	ENSG00000182718.16	15	0.00188848	0.0358812	19	0.0455448	Yes	No
Liver	205	ICE2	ENSG00000128915.11	15	0.000471554	0.00895953	19	0.0178819	Yes	No
Liver	205	RORA	ENSG00000069667.15	15	0.000427625	0.0106906	25	0.0199725	Yes	No
Liver	205	RP11-219B17.3	ENSG00000273958.1	15	0.000274743	0.00522011	19	0.0128008	Yes	No
Liver	205	VPS13C	ENSG00000129003.15	15	0.000413589	0.00868536	21	0.0175462	Yes	No
Liver	205	C2CD4A	ENSG00000198535.5	15	4.1899e-05	0.000796081	19	0.00351315	Yes	Yes
Liver	205	C2CD4B	ENSG00000205502.3	15	0.000178668	0.0033947	19	0.00965722	Yes	Yes
Liver	205	TLN2	ENSG00000171914.16	15	3.16875e-08	6.65439e-07	21	7.24747e-06	Yes	Yes
Liver	205	TPM1	ENSG00000140416.19	15	1.28408e-06	2.31135e-05	18	0.000178409	Yes	Yes
Liver	205	LACTB	ENSG00000103642.11	15	0.00405373	0.0689135	17	0.0760797	No	No
Liver	205	RPS27L	ENSG00000185088.13	15	9.00565e-05	0.00153096	17	0.00566684	Yes	Yes
Liver	205	RAB8B	ENSG00000166128.12	15	0.00174331	0.0296362	17	0.039522	Yes	No
Liver	205	APH1B	ENSG00000138613.13	15	0.00299046	0.0508378	17	0.0592744	No	No
Liver	205	CA12	ENSG00000074410.13	15	3.49372e-05	0.000593932	17	0.00281049	Yes	Yes
Liver	205	AC007950.2	ENSG00000276651.1	15	0.00692604	0.103891	15	0.108988	No	No
Liver	205	USP3	ENSG00000140455.16	15	0.000674691	0.0107951	16	0.0200983	Yes	No
Liver	205	FBXL22	ENSG00000197361.7	15	0.00194486	0.0291729	15	0.0391118	Yes	No
Liver	205	HERC1	ENSG00000103657.13	15	0.0014814	0.0237025	16	0.0338546	Yes	No
Liver	205	DAPK2	ENSG00000035664.11	15	0.000389335	0.00622936	16	0.0143081	Yes	No
Liver	205	FAM96A	ENSG00000166797.10	15	0.00540784	0.0757098	14	0.0823882	No	No
Liver	205	SNX1	ENSG00000028528.14	15	0.000116888	0.00163643	14	0.00594608	Yes	Yes
Liver	205	SNX22	ENSG00000157734.13	15	0.0037922	0.0492986	13	0.0578808	No	No
Liver	205	PPIB	ENSG00000166794.4	15	0.00157793	0.0205131	13	0.0307064	Yes	No
Liver	205	CSNK1G1	ENSG00000169118.17	15	0.00105981	0.0148374	14	0.0247589	Yes	No
Liver	205	PCLAF	ENSG00000166803.11	15	0.00314168	0.0408419	13	0.0500872	No	No
Liver	205	TRIP4	ENSG00000103671.9	15	0.000233033	0.00302943	13	0.00899687	Yes	Yes
Liver	205	ZNF609	ENSG00000180357.9	15	0.000767327	0.0107426	14	0.0200294	Yes	No
Liver	205	OAZ2	ENSG00000180304.14	15	0.00484687	0.0630093	13	0.0706556	No	No
Liver	205	RBPMS2	ENSG00000166831.8	15	0.00125311	0.0162905	13	0.026378	Yes	No
Liver	205	PIF1	ENSG00000140451.12	15	7.2331e-05	0.000940303	13	0.00397826	Yes	Yes
Liver	205	PLEKHO2	ENSG00000241839.9	15	2.33847e-07	3.04001e-06	13	2.88518e-05	Yes	Yes
Liver	205	ANKDD1A	ENSG00000166839.16	15	0.00197643	0.0256936	13	0.0358081	Yes	No
Liver	205	SPG21	ENSG00000090487.10	15	1.82633e-14	2.37423e-13	13	6.7829e-12	Yes	Yes
Liver	205	MTFMT	ENSG00000103707.9	15	0.00364883	0.0437859	12	0.0528049	No	No
Liver	205	SLC51B	ENSG00000186198.3	15	0.000781734	0.0093808	12	0.0184061	Yes	No
Liver	205	RASL12	ENSG00000103710.10	15	0.00148476	0.0178171	12	0.0279716	Yes	No
Liver	205	RP11-325L12.7	ENSG00000278737.1	15	4.53608e-05	0.00054433	12	0.00263175	Yes	Yes
Liver	205	UBAP1L	ENSG00000246922.8	15	0.00496831	0.0596198	12	0.067507	No	No
Liver	205	PDCD7	ENSG00000090470.14	15	0.00378317	0.045398	12	0.0542937	No	No
Liver	205	CLPX	ENSG00000166855.9	15	0.00151579	0.0197052	13	0.0298801	Yes	No
Liver	205	CILP	ENSG00000138615.5	15	0.000373188	0.00485144	13	0.0122064	Yes	No
Liver	205	PARP16	ENSG00000138617.14	15	7.48295e-05	0.00104761	14	0.00431323	Yes	Yes
Liver	205	DPP8	ENSG00000074603.18	15	0.00126583	0.0189874	15	0.0291755	Yes	No
Liver	205	HACD3	ENSG00000074696.12	15	0.00142055	0.0227287	16	0.0329391	Yes	No
Liver	205	INTS14	ENSG00000138614.14	15	0.000907376	0.014518	16	0.0243953	Yes	No
Liver	205	SLC24A1	ENSG00000074621.13	15	0.000156529	0.00250446	16	0.00795893	Yes	Yes
Liver	205	DENND4A	ENSG00000174485.15	15	0.00258781	0.0465806	18	0.0553631	No	No
Liver	205	RAB11A	ENSG00000103769.9	15	0.00563527	0.10707	19	0.112093	No	No
Liver	205	DIS3L	ENSG00000166938.12	15	4.9645e-10	9.92899e-09	20	1.50518e-07	Yes	Yes
Liver	205	TIPIN	ENSG00000075131.9	15	1.23086e-05	0.000233863	19	0.00132597	Yes	Yes
Liver	205	MAP2K1	ENSG00000169032.9	15	0.000981417	0.0196283	20	0.0298173	Yes	No
Liver	205	SNAPC5	ENSG00000174446.12	15	0.00055709	0.0105847	19	0.0198295	Yes	No
Liver	205	RPL4	ENSG00000174444.14	15	0.000987754	0.0187673	19	0.0289696	Yes	No
Liver	205	ZWILCH	ENSG00000174442.11	15	0.00167933	0.0319072	19	0.0417109	Yes	No
Liver	205	LCTL	ENSG00000188501.11	15	0.000361158	0.00686199	19	0.015191	Yes	No
Liver	205	LINC01169	ENSG00000259471.1	15	2.47504e-15	4.95009e-14	20	1.52555e-12	Yes	Yes
Liver	205	SMAD6	ENSG00000137834.14	15	0.00779967	0.155993	20	0.159297	No	No
Liver	205	SMAD3	ENSG00000166949.15	15	1.25336e-05	0.000250671	20	0.00140883	Yes	Yes
Liver	205	AAGAB	ENSG00000103591.12	15	0.00060622	0.0115182	19	0.0209732	Yes	No
Liver	205	IQCH	ENSG00000103599.19	15	3.74314e-05	0.000748628	20	0.00335412	Yes	Yes
Liver	205	IQCH-AS1	ENSG00000259673.5	15	1.53772e-05	0.000292166	19	0.00159671	Yes	Yes
Liver	205	C15orf61	ENSG00000189227.5	15	0.000877779	0.0158	18	0.0258273	Yes	No
Liver	205	RP11-502I4.3	ENSG00000270964.1	15	0.000449309	0.00808756	18	0.0168141	Yes	No
Liver	205	MAP2K5	ENSG00000137764.19	15	0.000242394	0.00484788	20	0.0122046	Yes	No
Liver	205	SKOR1	ENSG00000188779.10	15	1.19333e-05	0.000202866	17	0.00117833	Yes	Yes
Liver	205	PIAS1	ENSG00000033800.13	15	0.00200519	0.0300779	15	0.0399464	Yes	No
Liver	205	CALML4	ENSG00000129007.14	15	0.000168562	0.00235986	14	0.00763473	Yes	Yes
Liver	205	CLN6	ENSG00000128973.12	15	0.00178313	0.0249638	14	0.0350902	Yes	No
Liver	205	FEM1B	ENSG00000169018.5	15	1.05403e-05	0.000147565	14	0.000903593	Yes	Yes
Liver	205	ITGA11	ENSG00000137809.16	15	9.92474e-05	0.00138946	14	0.00527301	Yes	Yes
Liver	205	CORO2B	ENSG00000103647.12	15	0.000895196	0.0125328	14	0.0221452	Yes	No
Liver	205	ANP32A	ENSG00000140350.15	15	0.00268217	0.0375504	14	0.04703	Yes	No
Liver	205	SPESP1	ENSG00000258484.3	15	0.000190622	0.00285934	15	0.00866604	Yes	Yes
Liver	205	EWSAT1	ENSG00000212766.9	15	0.00115255	0.0161357	14	0.0261879	Yes	No
Liver	205	GLCE	ENSG00000138604.9	15	7.49769e-05	0.00119963	16	0.00476233	Yes	Yes
Liver	205	PAQR5	ENSG00000137819.13	15	0.000395201	0.00632322	16	0.014439	Yes	No
Liver	205	KIF23	ENSG00000137807.13	15	0.00111444	0.0167166	15	0.0267691	Yes	No
Liver	205	RPLP1	ENSG00000137818.11	15	0.000503704	0.00755555	15	0.0161485	Yes	No
Liver	205	DRAIC	ENSG00000245750.7	15	0.00136808	0.0218893	16	0.0321294	Yes	No
Liver	205	RP11-279F6.2	ENSG00000259457.1	15	0.00187453	0.0281179	15	0.0381226	Yes	No
Liver	205	PCAT29	ENSG00000259641.5	15	0.00034222	0.0051333	15	0.0126669	Yes	No
Liver	205	TLE3	ENSG00000140332.15	15	0.00126493	0.018974	15	0.0291617	Yes	No
Liver	205	UACA	ENSG00000137831.14	15	0.000419	0.007961	19	0.0166681	Yes	No
Liver	205	LARP6	ENSG00000166173.10	15	0.000264418	0.00475952	18	0.0120513	Yes	No
Liver	205	LRRC49	ENSG00000137821.11	15	0.00108732	0.0195717	18	0.0297527	Yes	No
Liver	205	THAP10	ENSG00000129028.8	15	1.56629e-05	0.000266269	17	0.00148116	Yes	Yes
Liver	205	THSD4	ENSG00000187720.14	15	0.000703666	0.0119623	17	0.0214962	Yes	No
Liver	205	NR2E3	ENSG00000278570.4	15	3.82041e-05	0.000420245	11	0.00215265	Yes	Yes
Liver	205	MYO9A	ENSG00000066933.15	15	0.000150795	0.00196033	13	0.00674295	Yes	Yes
Liver	205	SENP8	ENSG00000166192.14	15	0.0003213	0.0038556	12	0.0105009	Yes	No
Liver	205	PKM	ENSG00000067225.17	15	0.00102915	0.0123498	12	0.0219462	Yes	No
Liver	205	PARP6	ENSG00000137817.16	15	0.00389298	0.0467157	12	0.0554868	No	No
Liver	205	CELF6	ENSG00000140488.15	15	0.000174907	0.00209888	12	0.00705287	Yes	Yes
Liver	205	HEXA	ENSG00000213614.9	15	0.00392925	0.047151	12	0.0559015	No	No
Liver	205	RP11-1007O24.3	ENSG00000261423.1	15	0.00704693	0.0845632	12	0.0907606	No	No
Liver	205	RP11-1007O24.2	ENSG00000261187.1	15	0.000444922	0.00489415	11	0.0122678	Yes	No
Liver	205	ARIH1	ENSG00000166233.14	15	0.000855419	0.00940961	11	0.0184411	Yes	No
Liver	205	RP11-1006G14.2	ENSG00000259783.5	15	0.00142948	0.0142948	10	0.0241602	Yes	No
Liver	205	RP11-1006G14.1	ENSG00000260672.1	15	0.00563315	0.0563315	10	0.0644823	No	No
Liver	205	GOLGA6B	ENSG00000215186.6	15	0.00173541	0.0156187	9	0.0256256	Yes	No
Liver	205	BBS4	ENSG00000140463.13	15	0.011207	0.11207	10	0.11679	No	No
Liver	205	ADPGK	ENSG00000159322.17	15	0.0003498	0.0031482	9	0.00922423	Yes	Yes
Liver	205	NEO1	ENSG00000067141.16	15	0.0016856	0.0202272	12	0.0304303	Yes	No
Liver	205	NPTN	ENSG00000156642.16	15	0.000285163	0.00370712	13	0.010227	Yes	No
Liver	205	CD276	ENSG00000103855.17	15	6.49021e-20	8.43727e-19	13	4.60955e-17	Yes	Yes
Liver	205	C15orf59	ENSG00000205363.5	15	0.00402146	0.052279	13	0.0606522	No	No
Liver	205	LOXL1	ENSG00000129038.15	15	0.00136722	0.0177738	13	0.0279279	Yes	No
Liver	205	STOML1	ENSG00000067221.13	15	0.000236198	0.00307058	13	0.00907581	Yes	Yes
Liver	205	PML	ENSG00000140464.19	15	0.00034034	0.00442443	13	0.0114839	Yes	No
Liver	205	GOLGA6A	ENSG00000159289.6	15	0.000166161	0.00216009	13	0.00718444	Yes	Yes
Liver	205	ISLR	ENSG00000129009.12	15	0.00224547	0.0291911	13	0.0391145	Yes	No
Liver	205	CYP11A1	ENSG00000140459.17	15	0.00110907	0.0133089	12	0.023021	Yes	No
Liver	205	SEMA7A	ENSG00000138623.9	15	0.000262649	0.00315179	12	0.00922466	Yes	Yes
Liver	205	UBL7	ENSG00000138629.15	15	0.000146969	0.00176363	12	0.00626834	Yes	Yes
Liver	205	ARID3B	ENSG00000179361.17	15	0.00139971	0.0181962	13	0.0283901	Yes	No
Liver	205	CLK3	ENSG00000179335.18	15	0.00079845	0.0103798	13	0.0195911	Yes	No
Liver	205	EDC3	ENSG00000179151.11	15	0.000188006	0.00244408	13	0.00780982	Yes	Yes
Liver	205	CYP1A1	ENSG00000140465.13	15	0.0017834	0.0214008	12	0.0316032	Yes	No
Liver	205	CYP1A2	ENSG00000140505.6	15	0.00361469	0.0433763	12	0.0524273	No	No
Liver	205	CSK	ENSG00000103653.16	15	0.0107756	0.140082	13	0.143782	No	No
Liver	205	CPLX3	ENSG00000213578.5	15	0.00357296	0.0428755	12	0.0519595	No	No
Liver	205	ULK3	ENSG00000140474.12	15	2.87037e-06	3.44444e-05	12	0.000254215	Yes	Yes
Liver	205	SCAMP2	ENSG00000140497.16	15	9.70322e-05	0.00116439	12	0.00464843	Yes	Yes
Liver	205	MPI	ENSG00000178802.17	15	0.000134522	0.00161427	12	0.00589164	Yes	Yes
Liver	205	FAM219B	ENSG00000178761.14	15	0.000121439	0.00145727	12	0.00546865	Yes	Yes
Liver	205	COX5A	ENSG00000178741.11	15	0.00118793	0.0142552	12	0.0241227	Yes	No
Liver	205	RPP25	ENSG00000178718.6	15	8.05318e-05	0.00088585	11	0.00381135	Yes	Yes
Liver	205	SCAMP5	ENSG00000198794.11	15	9.1223e-46	1.00345e-44	11	1.27708e-41	Yes	Yes
Liver	205	PPCDC	ENSG00000138621.11	15	7.30758e-17	8.03833e-16	11	3.08815e-14	Yes	Yes
Liver	205	C15orf39	ENSG00000167173.18	15	0.010633	0.127596	12	0.131737	No	No
Liver	205	COMMD4	ENSG00000140365.15	15	0.000421632	0.00463796	11	0.0118529	Yes	No
Liver	205	NEIL1	ENSG00000140398.13	15	0.0112377	0.123614	11	0.127886	No	No
Liver	205	MAN2C1	ENSG00000140400.16	15	1.17678e-24	1.29446e-23	11	1.19026e-21	Yes	Yes
Liver	205	RP11-817O13.8	ENSG00000260274.1	15	2.28108e-08	2.50919e-07	11	2.95466e-06	Yes	Yes
Liver	205	SIN3A	ENSG00000169375.15	15	0.00074453	0.00893436	12	0.0178507	Yes	No
Liver	205	PTPN9	ENSG00000169410.9	15	0.0117757	0.141308	12	0.144952	No	No
Liver	205	SNUPN	ENSG00000169371.13	15	0.00170905	0.0205086	12	0.0307027	Yes	No
Liver	205	IMP3	ENSG00000177971.8	15	0.00170821	0.0204986	12	0.0306931	Yes	No
Liver	205	SNX33	ENSG00000173548.8	15	0.000619407	0.00743288	12	0.0159879	Yes	No
Liver	205	CSPG4	ENSG00000173546.7	15	0.00109784	0.0131741	12	0.0228749	Yes	No
Liver	205	ODF3L1	ENSG00000182950.2	15	0.00580183	0.069622	12	0.0767561	No	No
Liver	205	UBE2Q2	ENSG00000140367.11	15	8.1091e-08	1.05418e-06	13	1.10798e-05	Yes	Yes
Liver	205	FBXO22	ENSG00000167196.13	15	0.00900005	0.108001	12	0.112987	No	No
Liver	205	NRG4	ENSG00000169752.16	15	4.02021e-05	0.000522628	13	0.0025498	Yes	Yes
Liver	205	TMEM266	ENSG00000169758.12	15	4.12075e-07	5.35697e-06	13	4.81269e-05	Yes	Yes
Liver	205	ETFA	ENSG00000140374.15	15	0.00859901	0.103188	12	0.108332	No	No
Liver	205	SCAPER	ENSG00000140386.12	15	1.19613e-15	2.03343e-14	17	6.52987e-13	Yes	Yes
Liver	205	RCN2	ENSG00000117906.13	15	0.00447178	0.0715484	16	0.0785055	No	No
Liver	205	PSTPIP1	ENSG00000140368.12	15	0.00101642	0.0162627	16	0.0263456	Yes	No
Liver	205	TSPAN3	ENSG00000140391.14	15	0.00284556	0.0483745	17	0.0570346	No	No
Liver	205	PEAK1	ENSG00000173517.10	15	4.21052e-06	7.99999e-05	19	0.000532921	Yes	Yes
Liver	205	HMG20A	ENSG00000140382.14	15	0.00486498	0.0827047	17	0.0889645	No	No
Liver	205	RP11-307C19.2	ENSG00000259420.5	15	0.00298452	0.0507368	17	0.0591771	No	No
Liver	205	LINGO1	ENSG00000169783.12	15	0.00182706	0.0347141	19	0.0444377	Yes	No
Liver	205	TBC1D2B	ENSG00000167202.11	15	0.000125772	0.00251544	20	0.00798177	Yes	Yes
Liver	205	CIB2	ENSG00000136425.12	15	1.0039e-19	2.00781e-18	20	1.0525e-16	Yes	Yes
Liver	205	IDH3A	ENSG00000166411.13	15	0.000294918	0.00589835	20	0.0137979	Yes	No
Liver	205	ACSBG1	ENSG00000103740.9	15	0.000201755	0.0040351	20	0.0108188	Yes	No
Liver	205	DNAJA4	ENSG00000140403.12	15	0.00161746	0.0339668	21	0.0436938	Yes	No
Liver	205	WDR61	ENSG00000140395.8	15	0.000397621	0.00835005	21	0.0171399	Yes	No
Liver	205	IREB2	ENSG00000136381.12	15	0.000530714	0.0116757	22	0.0211596	Yes	No
Liver	205	HYKK	ENSG00000188266.13	15	0.000926264	0.0203778	22	0.0305709	Yes	No
Liver	205	PSMA4	ENSG00000041357.15	15	0.00020292	0.00446423	22	0.0115622	Yes	No
Liver	205	ADAMTS7	ENSG00000136378.14	15	0.000387833	0.00892016	23	0.0178307	Yes	No
Liver	205	MORF4L1	ENSG00000185787.14	15	0.00108892	0.0250452	23	0.0351724	Yes	No
Liver	205	CTSH	ENSG00000103811.15	15	2.59286e-16	5.70429e-15	22	1.95491e-13	Yes	Yes
Liver	205	TMED3	ENSG00000166557.12	15	0.000327858	0.00754073	23	0.0161332	Yes	No
Liver	205	RP11-38G5.2	ENSG00000259548.1	15	5.43878e-05	0.00119653	22	0.00475532	Yes	Yes
Liver	205	MTHFS	ENSG00000136371.10	15	0.000776579	0.0170847	22	0.0271915	Yes	No
Liver	205	RP11-38G5.4	ENSG00000261229.6	15	1.50484e-05	0.000331066	22	0.00176863	Yes	Yes
Liver	205	ST20	ENSG00000180953.11	15	1.1261e-11	2.47742e-10	22	4.87574e-09	Yes	Yes
Liver	205	BCL2A1	ENSG00000140379.7	15	0.000617821	0.0129742	21	0.02264	Yes	No
Liver	205	ZFAND6	ENSG00000086666.18	15	0.00018187	0.00400113	22	0.0107637	Yes	No
Liver	205	FAH	ENSG00000103876.11	15	5.37196e-05	0.00112811	21	0.00454133	Yes	Yes
Liver	205	RP11-2E17.2	ENSG00000259967.1	15	3.63318e-06	7.62968e-05	21	0.000511085	Yes	Yes
Liver	205	LINC01314	ENSG00000259417.2	15	0.00111595	0.0245509	22	0.0346867	Yes	No
Liver	205	ARNT2	ENSG00000172379.20	15	0.00678935	0.142576	21	0.146208	No	No
Liver	205	ABHD17C	ENSG00000136379.11	15	0.000201839	0.00383494	19	0.0104655	Yes	No
Liver	205	CEMIP	ENSG00000103888.16	15	0.000562669	0.0106907	19	0.0199725	Yes	No
Liver	205	MESDC2	ENSG00000117899.10	15	0.00324833	0.0584699	18	0.0664644	No	No
Liver	205	RP11-775C24.3	ENSG00000260619.1	15	0.00184101	0.0312971	17	0.0411264	Yes	No
Liver	205	RP11-775C24.5	ENSG00000277782.1	15	3.02839e-10	5.45109e-09	18	8.69437e-08	Yes	Yes
Liver	205	MESDC1	ENSG00000140406.3	15	0.0022003	0.0396054	18	0.0489705	Yes	No
Liver	205	CFAP161	ENSG00000156206.13	15	0.000863793	0.0164121	19	0.0264909	Yes	No
Liver	205	IL16	ENSG00000172349.17	15	0.000653008	0.0124071	19	0.0220008	Yes	No
Liver	205	STARD5	ENSG00000172345.13	15	1.04552e-05	0.000177738	17	0.00105719	Yes	Yes
Liver	205	TMC3	ENSG00000188869.12	15	0.00059666	0.0101432	17	0.0193055	Yes	No
Liver	205	CTD-2240J17.2	ENSG00000278029.1	15	3.66689e-05	0.000586702	16	0.00278844	Yes	Yes
Liver	205	CTD-2240J17.3	ENSG00000278448.1	15	0.000167276	0.00267642	16	0.00832923	Yes	Yes
Liver	205	CTD-2240J17.4	ENSG00000275995.1	15	2.94063e-06	4.705e-05	16	0.000335187	Yes	Yes
Liver	205	CTD-2240J17.1	ENSG00000259372.2	15	6.98878e-05	0.0011182	16	0.00451556	Yes	Yes
Liver	205	CTD-2034I4.2	ENSG00000259594.5	15	0.00129005	0.0206409	16	0.0308294	Yes	No
Liver	205	MEX3B	ENSG00000183496.5	15	0.00165512	0.0231717	14	0.0333627	Yes	No
Liver	205	EFL1	ENSG00000140598.13	15	5.71038e-05	0.000799454	14	0.00352619	Yes	Yes
Liver	205	SAXO2	ENSG00000188659.9	15	1.3606e-10	1.76878e-09	13	3.03455e-08	Yes	Yes
Liver	205	GOLGA6L10	ENSG00000278662.4	15	3.78997e-16	4.92696e-15	13	1.69889e-13	Yes	Yes
Liver	205	GOLGA6L9	ENSG00000197978.9	15	2.58577e-17	3.36151e-16	13	1.32159e-14	Yes	Yes
Liver	205	RPS17	ENSG00000182774.10	15	0.00949356	0.123416	13	0.127704	No	No
Liver	205	FSD2	ENSG00000186628.12	15	4.80415e-06	6.72581e-05	14	0.000457384	Yes	Yes
Liver	205	WHAMM	ENSG00000156232.7	15	2.18765e-31	3.06271e-30	14	5.85639e-28	Yes	Yes
Liver	205	HOMER2	ENSG00000103942.12	15	0.000977584	0.0146638	15	0.0245632	Yes	No
Liver	205	FAM103A1	ENSG00000169612.3	15	3.76534e-05	0.000489494	13	0.00242685	Yes	Yes
Liver	205	C15orf40	ENSG00000169609.13	15	4.39867e-13	5.71827e-12	13	1.35906e-10	Yes	Yes
Liver	205	BTBD1	ENSG00000064726.9	15	0.000933142	0.013064	14	0.0227337	Yes	No
Liver	205	TM6SF1	ENSG00000136404.15	15	0.010645	0.138384	13	0.142109	No	No
Liver	205	RP11-382A20.3	ENSG00000166503.8	15	0.00322442	0.0419174	13	0.0511045	No	No
Liver	205	ADAMTSL3	ENSG00000156218.12	15	1.68082e-06	2.68931e-05	16	0.000204118	Yes	Yes
Liver	205	GOLGA6L4	ENSG00000184206.11	15	8.9533e-12	1.25346e-10	14	2.54121e-09	Yes	Yes
Liver	205	ZSCAN2	ENSG00000176371.13	15	0.0062866	0.100586	16	0.105884	No	No
Liver	205	WDR73	ENSG00000177082.12	15	0.000926968	0.0148315	16	0.0247548	Yes	No
Liver	205	NMB	ENSG00000197696.9	15	7.45479e-08	1.19277e-06	16	1.24127e-05	Yes	Yes
Liver	205	SEC11A	ENSG00000140612.13	15	0.00215699	0.0366688	17	0.0462435	Yes	No
Liver	205	ZNF592	ENSG00000166716.9	15	4.66908e-05	0.000793743	17	0.00350651	Yes	Yes
Liver	205	ALPK3	ENSG00000136383.6	15	5.00457e-05	0.000900823	18	0.00385311	Yes	Yes
Liver	205	SLC28A1	ENSG00000156222.11	15	0.00102452	0.0184414	18	0.0286325	Yes	No
Liver	205	PDE8A	ENSG00000073417.14	15	2.64429e-05	0.000502415	19	0.00247356	Yes	Yes
Liver	205	AKAP13	ENSG00000170776.21	15	0.000818952	0.0196548	24	0.0298522	Yes	No
Liver	205	KLHL25	ENSG00000183655.12	15	0.00431962	0.0950316	22	0.100596	No	No
Liver	205	NTRK3	ENSG00000140538.16	15	0.00060578	0.0133272	22	0.0230313	Yes	No
Liver	205	MRPL46	ENSG00000259494.1	15	0.00102527	0.0174296	17	0.0275497	Yes	No
Liver	205	MRPS11	ENSG00000181991.15	15	0.000162903	0.00276935	17	0.00848968	Yes	Yes
Liver	205	DET1	ENSG00000140543.14	15	1.7009e-06	2.89154e-05	17	0.000218188	Yes	Yes
Liver	205	AEN	ENSG00000181026.14	15	0.00221655	0.0376814	17	0.0471353	Yes	No
Liver	205	ISG20	ENSG00000172183.14	15	0.00568733	0.0966845	17	0.102154	No	No
Liver	205	HAPLN3	ENSG00000140511.11	15	0.00013787	0.00234379	17	0.00760521	Yes	Yes
Liver	205	MFGE8	ENSG00000140545.14	15	4.14429e-06	7.04529e-05	17	0.000475727	Yes	Yes
Liver	205	ABHD2	ENSG00000140526.17	15	0.00111034	0.0199862	18	0.0301594	Yes	No
Liver	205	FANCI	ENSG00000140525.17	15	7.59233e-05	0.00136662	18	0.00521454	Yes	Yes
Liver	205	POLG	ENSG00000140521.12	15	0.000910753	0.0163936	18	0.0264782	Yes	No
Liver	205	RHCG	ENSG00000140519.12	15	0.00065076	0.0130152	20	0.0226859	Yes	No
Liver	205	TICRR	ENSG00000140534.13	15	5.45035e-05	0.00109007	20	0.00443459	Yes	Yes
Liver	205	KIF7	ENSG00000166813.14	15	0.000296956	0.00593911	20	0.0138552	Yes	No
Liver	205	PLIN1	ENSG00000166819.11	15	9.40758e-06	0.000188152	20	0.0011105	Yes	Yes
Liver	205	PEX11A	ENSG00000166821.8	15	0.000496687	0.00943705	19	0.0184692	Yes	No
Liver	205	MESP1	ENSG00000166823.5	15	0.00147245	0.0279765	19	0.0380197	Yes	No
Liver	205	MESP2	ENSG00000188095.4	15	0.000669216	0.0127151	19	0.0223454	Yes	No
Liver	205	ANPEP	ENSG00000166825.13	15	5.03627e-06	0.000100725	20	0.000651977	Yes	Yes
Liver	205	AP3S2	ENSG00000157823.16	15	3.39899e-29	6.79798e-28	20	9.61258e-26	Yes	Yes
Liver	205	ARPIN	ENSG00000242498.7	15	0.00139792	0.0265606	19	0.0366215	Yes	No
Liver	205	ZNF710	ENSG00000140548.9	15	0.00132386	0.0264773	20	0.0365431	Yes	No
Liver	205	IDH2	ENSG00000182054.9	15	2.84472e-05	0.000540497	19	0.00261725	Yes	Yes
Liver	205	SEMA4B	ENSG00000185033.14	15	0.00056838	0.0113676	20	0.0208086	Yes	No
Liver	205	CIB1	ENSG00000185043.10	15	1.69484e-12	3.22019e-11	19	7.06773e-10	Yes	Yes
Liver	205	GDPGP1	ENSG00000183208.12	15	8.90828e-05	0.00178166	20	0.00631821	Yes	Yes
Liver	205	TTLL13P	ENSG00000213471.9	15	8.80904e-06	0.000176181	20	0.00104904	Yes	Yes
Liver	205	NGRN	ENSG00000182768.8	15	0.00184551	0.0369102	20	0.0464608	Yes	No
Liver	205	ZNF774	ENSG00000196391.10	15	8.2257e-11	1.64514e-09	20	2.85095e-08	Yes	Yes
Liver	205	IQGAP1	ENSG00000140575.12	15	5.66344e-16	1.18932e-14	21	3.95508e-13	Yes	Yes
Liver	205	CRTC3	ENSG00000140577.15	15	0.000982476	0.0216145	22	0.0318259	Yes	No
Liver	205	BLM	ENSG00000197299.10	15	0.000227087	0.00476883	21	0.0120687	Yes	No
Liver	205	FURIN	ENSG00000140564.11	15	0.00312079	0.0624159	20	0.0701089	No	No
Liver	205	FES	ENSG00000182511.11	15	0.000886078	0.0177216	20	0.0278718	Yes	No
Liver	205	MAN2A2	ENSG00000196547.14	15	0.000669687	0.0133937	20	0.0231179	Yes	No
Liver	205	HDDC3	ENSG00000184508.10	15	0.000266519	0.00533038	20	0.0129392	Yes	No
Liver	205	UNC45A	ENSG00000140553.17	15	0.000112825	0.00225649	20	0.00740012	Yes	Yes
Liver	205	RCCD1	ENSG00000166965.12	15	9.48215e-05	0.00189643	20	0.00659323	Yes	Yes
Liver	205	PRC1	ENSG00000198901.13	15	0.000551542	0.0115824	21	0.0210563	Yes	No
Liver	205	VPS33B	ENSG00000184056.14	15	0.00220465	0.0462976	21	0.0551149	No	No
Liver	205	SV2B	ENSG00000185518.11	15	4.80086e-05	0.00115221	24	0.00461513	Yes	Yes
Liver	205	SLCO3A1	ENSG00000176463.13	15	0.000108114	0.00281096	26	0.00856388	Yes	Yes
Liver	205	LINC00930	ENSG00000258647.5	15	4.77129e-05	0.00124053	26	0.00487064	Yes	Yes
Liver	205	FAM174B	ENSG00000185442.12	15	0.000191708	0.00536783	28	0.0130076	Yes	No
Liver	205	CHD2	ENSG00000173575.20	15	0.000239085	0.00669438	28	0.0149623	Yes	No
Liver	205	RGMA	ENSG00000182175.13	15	0.000925154	0.0249792	27	0.0351019	Yes	No
Liver	205	LINC02207	ENSG00000258476.5	15	0.000342112	0.00889492	26	0.0178015	Yes	No
Liver	205	MCTP2	ENSG00000140563.14	15	0.000424407	0.011459	27	0.0209054	Yes	No
Liver	205	LINC01197	ENSG00000248441.6	15	1.04226e-05	0.000218875	21	0.00125614	Yes	Yes
Liver	205	CTD-2536I1.3	ENSG00000273923.1	15	0.00394792	0.0789584	20	0.0854536	No	No
Liver	205	LINC00924	ENSG00000259134.5	15	1.04899e-07	2.09797e-06	20	2.07784e-05	Yes	Yes
Liver	205	RP11-236L14.2	ENSG00000273771.1	15	0.00248328	0.0471823	19	0.0559307	No	No
Liver	205	RP11-327J17.9	ENSG00000277135.1	15	1.26694e-07	2.2805e-06	18	2.22845e-05	Yes	Yes
Liver	205	RP11-327J17.2	ENSG00000259359.1	15	1.9457e-06	3.50225e-05	18	0.000257642	Yes	Yes
Liver	205	NR2F2	ENSG00000185551.14	15	0.0012774	0.0242706	19	0.034409	Yes	No
Liver	205	RP11-262A16.1	ENSG00000275322.1	15	0.000475257	0.00855462	18	0.0173914	Yes	No
Liver	205	RP11-522B15.3	ENSG00000259275.2	15	0.000372969	0.00708642	19	0.0154837	Yes	No
Liver	205	SPATA8	ENSG00000185594.4	15	0.000409215	0.00777509	19	0.0164361	Yes	No
Liver	205	RP11-461F11.3	ENSG00000259582.3	15	2.66033e-07	6.3848e-06	24	5.63478e-05	Yes	Yes
Liver	205	LINC00923	ENSG00000251209.7	15	2.51603e-15	6.54168e-14	26	1.99776e-12	Yes	Yes
Liver	205	ARRDC4	ENSG00000140450.8	15	0.000345211	0.00793985	23	0.0166422	Yes	No
Liver	205	FAM169B	ENSG00000283597.2	15	0.000275304	0.00688261	25	0.0152146	Yes	No
Liver	205	IGF1R	ENSG00000140443.13	15	0.00124589	0.0361309	29	0.0457743	Yes	No
Liver	205	SYNM	ENSG00000182253.14	15	5.21429e-09	1.30357e-07	25	1.62363e-06	Yes	Yes
Liver	205	TTC23	ENSG00000103852.12	15	6.17419e-06	0.000160529	26	0.000971518	Yes	Yes
Liver	205	LRRC28	ENSG00000168904.14	15	0.000234771	0.00633882	27	0.014464	Yes	No
Liver	205	RP11-20G13.5	ENSG00000274294.1	15	0.000272109	0.00653062	24	0.0147399	Yes	No
Liver	205	MEF2A	ENSG00000068305.17	15	0.00126785	0.0342321	27	0.0439569	Yes	No
Liver	205	LYSMD4	ENSG00000183060.15	15	3.77394e-17	9.81225e-16	26	3.68551e-14	Yes	Yes
Liver	205	CTD-2054N24.2	ENSG00000259363.5	15	9.29313e-09	2.41621e-07	26	2.85117e-06	Yes	Yes
Liver	205	ADAMTS17	ENSG00000140470.13	15	6.68411e-05	0.00200523	30	0.00684601	Yes	Yes
Liver	205	SPATA41	ENSG00000189419.6	15	0.00160114	0.0400285	25	0.0493486	Yes	No
Liver	205	RP11-526I2.5	ENSG00000270127.2	15	2.59423e-31	6.74499e-30	26	1.22041e-27	Yes	Yes
Liver	205	LINS1	ENSG00000140471.16	15	1.68654e-05	0.000455365	27	0.00229188	Yes	Yes
Liver	205	ASB7	ENSG00000183475.12	15	0.0012353	0.033353	27	0.0430887	Yes	No
Liver	205	ALDH1A3	ENSG00000184254.16	15	6.99613e-08	1.74903e-06	25	1.76128e-05	Yes	Yes
Liver	205	LRRK1	ENSG00000154237.12	15	0.000283525	0.00680459	24	0.0151106	Yes	No
Liver	205	CHSY1	ENSG00000131873.5	15	0.00211783	0.0444743	21	0.0534206	No	No
Liver	205	SELENOS	ENSG00000131871.14	15	0.000627667	0.0119257	19	0.0214555	Yes	No
Liver	205	SNRPA1	ENSG00000131876.16	15	0.000230699	0.00438327	19	0.0114129	Yes	No
Liver	205	PCSK6	ENSG00000140479.16	15	0.000530432	0.0100782	19	0.0192209	Yes	No
Liver	205	RP11-14C10.6	ENSG00000277210.3	15	1.57935e-12	2.52696e-11	16	5.6245e-10	Yes	Yes
Liver	205	RP11-14C10.4	ENSG00000282793.1	15	0.000132382	0.00211811	16	0.00709564	Yes	Yes
Liver	205	RP11-14C10.5	ENSG00000273585.1	15	0.00137939	0.0193114	14	0.0294798	Yes	No
Liver	205	TM2D3	ENSG00000184277.12	15	1.81141e-05	0.000253598	14	0.00142101	Yes	Yes
Liver	205	TARSL2	ENSG00000185418.15	15	0.00134551	0.0188372	14	0.0290348	Yes	No
Liver	205	POLR3K	ENSG00000161980.5	16	0.00139447	0.0167337	12	0.0267914	Yes	No
Liver	205	SNRNP25	ENSG00000161981.10	16	1.29013e-06	1.54815e-05	12	0.000124169	Yes	Yes
Liver	205	RHBDF1	ENSG00000007384.15	16	0.001033	0.012396	12	0.0219896	Yes	No
Liver	205	MPG	ENSG00000103152.11	16	0.00131467	0.0170907	13	0.0271945	Yes	No
Liver	205	NPRL3	ENSG00000103148.15	16	9.58042e-10	1.24545e-08	13	1.85791e-07	Yes	Yes
Liver	205	HBM	ENSG00000206177.6	16	0.000370116	0.0048115	13	0.0121402	Yes	No
Liver	205	HBA2	ENSG00000188536.12	16	0.00104576	0.0135948	13	0.0233643	Yes	No
Liver	205	HBA1	ENSG00000206172.8	16	0.00165477	0.021512	13	0.0317142	Yes	No
Liver	205	HBQ1	ENSG00000086506.2	16	5.17785e-05	0.000673121	13	0.00309132	Yes	Yes
Liver	205	LA16c-OS12.2	ENSG00000268836.1	16	2.53601e-08	3.29681e-07	13	3.8023e-06	Yes	Yes
Liver	205	LUC7L	ENSG00000007392.16	16	0.000552092	0.00772929	14	0.0163825	Yes	No
Liver	205	FAM234A	ENSG00000167930.15	16	0.000175824	0.00246153	14	0.00785367	Yes	Yes
Liver	205	RGS11	ENSG00000076344.15	16	0.00132572	0.0185601	14	0.0287623	Yes	No
Liver	205	ARHGDIG	ENSG00000242173.8	16	0.00253153	0.037973	15	0.047412	Yes	No
Liver	205	PDIA2	ENSG00000185615.15	16	0.00191698	0.0287547	15	0.0387612	Yes	No
Liver	205	AXIN1	ENSG00000103126.14	16	0.000719276	0.0107891	15	0.0200895	Yes	No
Liver	205	MRPL28	ENSG00000086504.15	16	0.00322947	0.0516715	16	0.0600575	No	No
Liver	205	TMEM8A	ENSG00000129925.10	16	3.46586e-06	5.54537e-05	16	0.000385746	Yes	Yes
Liver	205	NME4	ENSG00000103202.12	16	1.11711e-12	1.78737e-11	16	4.03707e-10	Yes	Yes
Liver	205	DECR2	ENSG00000242612.6	16	1.50533e-17	2.40853e-16	16	9.60387e-15	Yes	Yes
Liver	205	RAB11FIP3	ENSG00000090565.15	16	0.00130113	0.0234203	18	0.0336057	Yes	No
Liver	205	LINC00235	ENSG00000277142.1	16	0.00242017	0.043563	18	0.0525849	No	No
Liver	205	CAPN15	ENSG00000103326.11	16	0.00189238	0.0340628	18	0.0437886	Yes	No
Liver	205	PIGQ	ENSG00000007541.16	16	0.00051952	0.00935135	18	0.0183671	Yes	No
Liver	205	NHLRC4	ENSG00000257108.1	16	0.00314742	0.0566535	18	0.0647716	No	No
Liver	205	RAB40C	ENSG00000197562.9	16	0.000143177	0.00272036	19	0.00840226	Yes	Yes
Liver	205	WFIKKN1	ENSG00000127578.6	16	7.71372e-16	1.46561e-14	19	4.81675e-13	Yes	Yes
Liver	205	METTL26	ENSG00000130731.15	16	0.000324045	0.00615686	19	0.0141937	Yes	No
Liver	205	MCRIP2	ENSG00000172366.19	16	0.00104889	0.0199289	19	0.0301053	Yes	No
Liver	205	WDR90	ENSG00000161996.18	16	5.21853e-10	9.9152e-09	19	1.50445e-07	Yes	Yes
Liver	205	RHOT2	ENSG00000140983.13	16	0.00104668	0.019887	19	0.0300624	Yes	No
Liver	205	RHBDL1	ENSG00000103269.13	16	9.05795e-05	0.00172101	19	0.00616027	Yes	Yes
Liver	205	STUB1	ENSG00000103266.10	16	8.57458e-05	0.00162917	19	0.00592998	Yes	Yes
Liver	205	JMJD8	ENSG00000161999.11	16	2.55772e-06	4.85966e-05	19	0.0003446	Yes	Yes
Liver	205	WDR24	ENSG00000127580.15	16	4.78559e-05	0.000909262	19	0.0038764	Yes	Yes
Liver	205	FBXL16	ENSG00000127585.11	16	3.81667e-05	0.000725168	19	0.00327581	Yes	Yes
Liver	205	METRN	ENSG00000103260.8	16	0.00011198	0.00212762	19	0.00711717	Yes	Yes
Liver	205	FAM173A	ENSG00000103254.9	16	0.000336022	0.00638442	19	0.0145334	Yes	No
Liver	205	CCDC78	ENSG00000162004.16	16	0.0012805	0.0243296	19	0.0344636	Yes	No
Liver	205	HAGHL	ENSG00000103253.17	16	4.82648e-06	9.17032e-05	19	0.000600598	Yes	Yes
Liver	205	NARFL	ENSG00000103245.13	16	6.42989e-06	0.000122168	19	0.000769932	Yes	Yes
Liver	205	MSLN	ENSG00000102854.15	16	6.65543e-07	1.26453e-05	19	0.000103949	Yes	Yes
Liver	205	RPUSD1	ENSG00000007376.7	16	1.92355e-05	0.000365475	19	0.00191823	Yes	Yes
Liver	205	CHTF18	ENSG00000127586.16	16	0.00322108	0.0644217	20	0.0719185	No	No
Liver	205	LMF1	ENSG00000103227.18	16	3.50305e-11	8.40732e-10	24	1.53272e-08	Yes	Yes
Liver	205	RP11-161M6.2	ENSG00000260807.6	16	0.00148751	0.0357002	24	0.0453858	Yes	No
Liver	205	SOX8	ENSG00000005513.9	16	0.000254523	0.00610855	24	0.0141232	Yes	No
Liver	205	CACNA1H	ENSG00000196557.12	16	1.26926e-07	3.04622e-06	24	2.88945e-05	Yes	Yes
Liver	205	TPSG1	ENSG00000116176.6	16	2.82079e-05	0.00067699	24	0.00310485	Yes	Yes
Liver	205	TPSB2	ENSG00000197253.13	16	3.83722e-08	9.20934e-07	24	9.77696e-06	Yes	Yes
Liver	205	TPSAB1	ENSG00000172236.16	16	0.000984229	0.0236215	24	0.0337705	Yes	No
Liver	205	TPSD1	ENSG00000095917.13	16	8.40432e-22	2.01704e-20	24	1.33625e-18	Yes	Yes
Liver	205	RP11-616M22.7	ENSG00000260710.1	16	2.06222e-10	4.94933e-09	24	7.93165e-08	Yes	Yes
Liver	205	UBE2I	ENSG00000103275.19	16	0.000320821	0.00769971	24	0.0163466	Yes	No
Liver	205	BAIAP3	ENSG00000007516.13	16	0.000196072	0.00450966	23	0.0116404	Yes	No
Liver	205	TSR3	ENSG00000007520.3	16	0.000270037	0.00621084	23	0.0142799	Yes	No
Liver	205	GNPTG	ENSG00000090581.9	16	0.000800831	0.0184191	23	0.0286144	Yes	No
Liver	205	UNKL	ENSG00000059145.18	16	0.000698871	0.016074	23	0.0261255	Yes	No
Liver	205	C16orf91	ENSG00000174109.4	16	0.000422461	0.00929414	22	0.0183022	Yes	No
Liver	205	CCDC154	ENSG00000197599.12	16	7.76625e-08	1.78624e-06	23	1.79124e-05	Yes	Yes
Liver	205	CLCN7	ENSG00000103249.17	16	1.06343e-07	2.44588e-06	23	2.37352e-05	Yes	Yes
Liver	205	TELO2	ENSG00000100726.14	16	4.3647e-22	9.60234e-21	22	6.62207e-19	Yes	Yes
Liver	205	IFT140	ENSG00000187535.13	16	0.00354684	0.0780305	22	0.0845745	No	No
Liver	205	LA16c-385E7.1	ENSG00000260646.1	16	0.00149672	0.0329278	22	0.0427034	Yes	No
Liver	205	TMEM204	ENSG00000131634.13	16	0.000118891	0.0026156	22	0.00820063	Yes	Yes
Liver	205	CRAMP1	ENSG00000007545.15	16	0.00150118	0.033026	22	0.0427915	Yes	No
Liver	205	HN1L	ENSG00000206053.12	16	0.00288997	0.0606894	21	0.0685015	No	No
Liver	205	MAPK8IP3	ENSG00000138834.12	16	0.00220114	0.0462239	21	0.0550545	No	No
Liver	205	NME3	ENSG00000103024.7	16	0.00123092	0.0258494	21	0.0359388	Yes	No
Liver	205	MRPS34	ENSG00000074071.14	16	1.03591e-07	2.17541e-06	21	2.13817e-05	Yes	Yes
Liver	205	EME2	ENSG00000197774.12	16	0.00101852	0.0213889	21	0.0315906	Yes	No
Liver	205	SPSB3	ENSG00000162032.15	16	0.000387173	0.00813063	21	0.0168586	Yes	No
Liver	205	NUBP2	ENSG00000095906.16	16	0.00181072	0.0380252	21	0.0474631	Yes	No
Liver	205	IGFALS	ENSG00000099769.5	16	1.02271e-05	0.00021477	21	0.00123553	Yes	Yes
Liver	205	HAGH	ENSG00000063854.12	16	0.000223739	0.00469853	21	0.0119411	Yes	No
Liver	205	FAHD1	ENSG00000180185.11	16	1.20304e-39	2.40608e-38	20	1.08021e-35	Yes	Yes
Liver	205	MEIOB	ENSG00000162039.14	16	0.000339751	0.00679503	20	0.0151004	Yes	No
Liver	205	MSRB1	ENSG00000198736.11	16	0.000695344	0.0139069	20	0.0237112	Yes	No
Liver	205	RPL3L	ENSG00000140986.7	16	0.00131543	0.0263086	20	0.0363939	Yes	No
Liver	205	NDUFB10	ENSG00000140990.14	16	0.00139511	0.0279021	20	0.0379522	Yes	No
Liver	205	RPS2	ENSG00000140988.15	16	1.03225e-05	0.000206449	20	0.00119625	Yes	Yes
Liver	205	SNHG9	ENSG00000255198.4	16	1.97155e-14	3.74595e-13	19	1.04015e-11	Yes	Yes
Liver	205	RNF151	ENSG00000179580.9	16	0.000499684	0.009494	19	0.0185224	Yes	No
Liver	205	TBL3	ENSG00000183751.14	16	0.000799501	0.0151905	19	0.0251447	Yes	No
Liver	205	GFER	ENSG00000127554.12	16	7.66869e-05	0.00145705	19	0.00546865	Yes	Yes
Liver	205	SYNGR3	ENSG00000127561.14	16	0.000991367	0.018836	19	0.0290348	Yes	No
Liver	205	ZNF598	ENSG00000167962.13	16	0.0021609	0.0410571	19	0.0502962	No	No
Liver	205	NPW	ENSG00000183971.6	16	0.00199357	0.0378779	19	0.0473284	Yes	No
Liver	205	SLC9A3R2	ENSG00000065054.13	16	4.2832e-06	8.13809e-05	19	0.000540271	Yes	Yes
Liver	205	NTHL1	ENSG00000065057.7	16	0.000866535	0.0164642	19	0.0265265	Yes	No
Liver	205	TSC2	ENSG00000103197.16	16	0.000354643	0.00673821	19	0.0150218	Yes	No
Liver	205	PKD1	ENSG00000008710.19	16	0.00331144	0.0629174	19	0.0705761	No	No
Liver	205	RAB26	ENSG00000167964.12	16	0.000534432	0.00961978	18	0.0186747	Yes	No
Liver	205	SNHG19	ENSG00000260260.1	16	0.000964002	0.017352	18	0.0274575	Yes	No
Liver	205	TRAF7	ENSG00000131653.12	16	0.000549943	0.0104489	19	0.0196737	Yes	No
Liver	205	MLST8	ENSG00000167965.17	16	1.35117e-05	0.000256722	19	0.00143612	Yes	Yes
Liver	205	BRICD5	ENSG00000182685.7	16	4.33583e-05	0.000823808	19	0.00360565	Yes	Yes
Liver	205	PGP	ENSG00000184207.8	16	0.000450981	0.00856863	19	0.0174115	Yes	No
Liver	205	E4F1	ENSG00000167967.15	16	0.000519678	0.0093542	18	0.0183689	Yes	No
Liver	205	DNASE1L2	ENSG00000167968.12	16	0.000258176	0.00464717	18	0.0118625	Yes	No
Liver	205	ECI1	ENSG00000167969.12	16	0.000704427	0.0126797	18	0.0223062	Yes	No
Liver	205	RNPS1	ENSG00000205937.11	16	0.000104432	0.00187978	18	0.00655702	Yes	Yes
Liver	205	RP11-304L19.13	ENSG00000260778.5	16	5.42584e-07	9.76651e-06	18	8.2625e-05	Yes	Yes
Liver	205	ABCA3	ENSG00000167972.13	16	0.00185984	0.0353369	19	0.0450227	Yes	No
Liver	205	CCNF	ENSG00000162063.12	16	0.000290775	0.00523396	18	0.0128198	Yes	No
Liver	205	C16orf59	ENSG00000162062.14	16	0.000431387	0.00776497	18	0.0164271	Yes	No
Liver	205	NTN3	ENSG00000162068.1	16	0.00159004	0.0286208	18	0.0386208	Yes	No
Liver	205	TBC1D24	ENSG00000162065.12	16	0.000224878	0.00404781	18	0.0108441	Yes	No
Liver	205	ATP6V0C	ENSG00000185883.11	16	0.000739327	0.0125686	17	0.0221851	Yes	No
Liver	205	AMDHD2	ENSG00000162066.14	16	0.000366181	0.00622508	17	0.0143038	Yes	No
Liver	205	PDPK1	ENSG00000140992.18	16	0.000406118	0.00731013	18	0.0158229	Yes	No
Liver	205	KCTD5	ENSG00000167977.8	16	0.000426111	0.00767	18	0.0163082	Yes	No
Liver	205	PRSS27	ENSG00000172382.9	16	0.0010685	0.0181646	17	0.0283513	Yes	No
Liver	205	SRRM2	ENSG00000167978.16	16	0.00252586	0.0429397	17	0.0520117	No	No
Liver	205	ELOB	ENSG00000103363.14	16	0.0010603	0.0180251	17	0.0281884	Yes	No
Liver	205	CTD-2270P14.5	ENSG00000276791.1	16	3.91992e-08	6.66387e-07	17	7.2531e-06	Yes	Yes
Liver	205	PRSS21	ENSG00000007038.10	16	0.00337691	0.0540306	16	0.0623789	No	No
Liver	205	ZG16B	ENSG00000162078.11	16	0.00733524	0.117364	16	0.121869	No	No
Liver	205	PRSS22	ENSG00000005001.9	16	0.000632149	0.00948223	15	0.0185102	Yes	No
Liver	205	LA16c-325D7.2	ENSG00000263280.1	16	3.8815e-07	5.82225e-06	15	5.19671e-05	Yes	Yes
Liver	205	FLYWCH2	ENSG00000162076.12	16	2.61922e-07	3.66691e-06	14	3.43942e-05	Yes	Yes
Liver	205	FLYWCH1	ENSG00000059122.16	16	3.60881e-42	5.05234e-41	14	3.86435e-38	Yes	Yes
Liver	205	PKMYT1	ENSG00000127564.16	16	0.00388504	0.0543906	14	0.0627214	No	No
Liver	205	PAQR4	ENSG00000162073.13	16	0.00013279	0.00185906	14	0.00650903	Yes	Yes
Liver	205	LA16c-380H5.6	ENSG00000274367.1	16	0.000856169	0.0119864	14	0.021521	Yes	No
Liver	205	LA16c-380H5.5	ENSG00000272079.2	16	2.97357e-11	4.163e-10	14	7.89337e-09	Yes	Yes
Liver	205	CLDN9	ENSG00000213937.3	16	1.46733e-05	0.000205426	14	0.00119114	Yes	Yes
Liver	205	TNFRSF12A	ENSG00000006327.13	16	0.000168345	0.00235682	14	0.00762806	Yes	Yes
Liver	205	HCFC1R1	ENSG00000103145.10	16	7.83586e-05	0.00109702	14	0.00445191	Yes	Yes
Liver	205	THOC6	ENSG00000131652.13	16	0.00060069	0.00840967	14	0.0171985	Yes	No
Liver	205	BICDL2	ENSG00000162069.14	16	0.000250428	0.00350599	14	0.00985634	Yes	Yes
Liver	205	MMP25	ENSG00000008516.16	16	2.7527e-05	0.000385378	14	0.00200456	Yes	Yes
Liver	205	IL32	ENSG00000008517.16	16	2.49977e-05	0.000349968	14	0.00185302	Yes	Yes
Liver	205	RP11-473M20.9	ENSG00000262370.5	16	8.60989e-05	0.00120539	14	0.00477922	Yes	Yes
Liver	205	ZNF205	ENSG00000122386.10	16	4.64599e-05	0.000650439	14	0.00301597	Yes	Yes
Liver	205	ZNF213	ENSG00000085644.13	16	0.00019613	0.00294195	15	0.00883529	Yes	Yes
Liver	205	RP11-473M20.16	ENSG00000261889.1	16	2.95031e-05	0.000442547	15	0.00224464	Yes	Yes
Liver	205	ZNF200	ENSG00000010539.11	16	0.000155106	0.00232658	15	0.00756844	Yes	Yes
Liver	205	MEFV	ENSG00000103313.12	16	0.000748557	0.0119769	16	0.0215155	Yes	No
Liver	205	LINC00921	ENSG00000281005.1	16	0.000412891	0.00619337	15	0.0142508	Yes	No
Liver	205	ZNF263	ENSG00000006194.9	16	7.0875e-05	0.001134	16	0.00456066	Yes	Yes
Liver	205	TIGD7	ENSG00000140993.10	16	0.00132445	0.0211912	16	0.0313894	Yes	No
Liver	205	ZNF75A	ENSG00000162086.14	16	2.7011e-05	0.000432176	16	0.00220104	Yes	Yes
Liver	205	ZSCAN32	ENSG00000140987.19	16	0.000173083	0.00276932	16	0.00848968	Yes	Yes
Liver	205	ZNF174	ENSG00000103343.12	16	0.00226607	0.0362571	16	0.0458858	Yes	No
Liver	205	ZNF597	ENSG00000167981.5	16	3.2228e-07	5.15649e-06	16	4.65495e-05	Yes	Yes
Liver	205	NAA60	ENSG00000122390.17	16	3.99572e-05	0.000639315	16	0.00297751	Yes	Yes
Liver	205	CLUAP1	ENSG00000103351.12	16	1.97713e-06	3.16341e-05	16	0.00023543	Yes	Yes
Liver	205	NLRC3	ENSG00000167984.17	16	0.00115687	0.0185099	16	0.0287119	Yes	No
Liver	205	SLX4	ENSG00000188827.10	16	0.00236515	0.0402076	17	0.0494932	Yes	No
Liver	205	DNASE1	ENSG00000213918.10	16	0.00172938	0.0293994	17	0.039319	Yes	No
Liver	205	TRAP1	ENSG00000126602.10	16	1.2354e-07	2.10018e-06	17	2.07881e-05	Yes	Yes
Liver	205	CREBBP	ENSG00000005339.14	16	0.00324558	0.0584205	18	0.0664217	No	No
Liver	205	ADCY9	ENSG00000162104.9	16	0.000246635	0.00468607	19	0.0119258	Yes	No
Liver	205	RP11-95P2.3	ENSG00000263105.1	16	0.000144287	0.00274145	19	0.00843179	Yes	Yes
Liver	205	SRL	ENSG00000185739.13	16	0.00166454	0.0316263	19	0.0414377	Yes	No
Liver	205	LINC01569	ENSG00000262468.5	16	0.000105821	0.00201061	19	0.00685781	Yes	Yes
Liver	205	TFAP4	ENSG00000090447.11	16	0.00199507	0.0379064	19	0.0473534	Yes	No
Liver	205	GLIS2	ENSG00000126603.8	16	0.000936316	0.01779	19	0.0279455	Yes	No
Liver	205	GLIS2-AS1	ENSG00000262686.1	16	0.00089158	0.01694	19	0.0270318	Yes	No
Liver	205	PAM16	ENSG00000217930.7	16	7.28913e-06	0.000138493	19	0.000854576	Yes	Yes
Liver	205	CORO7	ENSG00000262246.5	16	0.0019974	0.039948	20	0.0492811	Yes	No
Liver	205	VASN	ENSG00000168140.4	16	0.00166457	0.0316268	19	0.0414377	Yes	No
Liver	205	DNAJA3	ENSG00000103423.13	16	0.000588263	0.0117653	20	0.0212785	Yes	No
Liver	205	NMRAL1	ENSG00000153406.13	16	3.83171e-12	7.66341e-11	20	1.60189e-09	Yes	Yes
Liver	205	HMOX2	ENSG00000103415.11	16	0.000228639	0.00434414	19	0.0113525	Yes	No
Liver	205	CDIP1	ENSG00000089486.16	16	0.000389963	0.00779926	20	0.0164707	Yes	No
Liver	205	C16orf96	ENSG00000205832.7	16	0.00192229	0.0403682	21	0.0496315	Yes	No
Liver	205	UBALD1	ENSG00000153443.12	16	0.00328846	0.0690576	21	0.0762038	No	No
Liver	205	MGRN1	ENSG00000102858.12	16	4.29649e-10	9.45229e-09	22	1.4394e-07	Yes	Yes
Liver	205	NUDT16L1	ENSG00000168101.14	16	5.24068e-05	0.00110054	21	0.00445807	Yes	Yes
Liver	205	ANKS3	ENSG00000168096.14	16	0.000439858	0.00967687	22	0.0187401	Yes	No
Liver	205	C16orf71	ENSG00000166246.13	16	4.10711e-05	0.000903565	22	0.00385944	Yes	Yes
Liver	205	ZNF500	ENSG00000103199.13	16	0.000140085	0.00308187	22	0.00909641	Yes	Yes
Liver	205	SEPT12	ENSG00000140623.13	16	1.55788e-08	3.42733e-07	22	3.94514e-06	Yes	Yes
Liver	205	SMIM22	ENSG00000267795.5	16	0.000429516	0.00987886	23	0.018983	Yes	No
Liver	205	ROGDI	ENSG00000067836.12	16	9.3844e-05	0.00215841	23	0.00718346	Yes	Yes
Liver	205	GLYR1	ENSG00000140632.16	16	0.000175139	0.00402819	23	0.0108071	Yes	No
Liver	205	UBN1	ENSG00000118900.14	16	0.000128973	0.00309535	24	0.00912818	Yes	Yes
Liver	205	PPL	ENSG00000118898.15	16	0.000470658	0.0117665	25	0.0212785	Yes	No
Liver	205	SEC14L5	ENSG00000103184.11	16	0.000467436	0.0112185	24	0.0206295	Yes	No
Liver	205	NAGPA	ENSG00000103174.11	16	9.83743e-07	2.36098e-05	24	0.000181719	Yes	Yes
Liver	205	C16orf89	ENSG00000153446.15	16	0.000889202	0.0213408	24	0.0315472	Yes	No
Liver	205	ALG1	ENSG00000033011.11	16	0.00016985	0.00407641	24	0.0108783	Yes	No
Liver	205	EEF2KMT	ENSG00000118894.14	16	6.63395e-05	0.00159215	24	0.00583175	Yes	Yes
Liver	205	METTL22	ENSG00000067365.14	16	5.35532e-10	1.6066e-08	30	2.35901e-07	Yes	Yes
Liver	205	ABAT	ENSG00000183044.11	16	0.000234583	0.00727207	31	0.015771	Yes	No
Liver	205	TMEM186	ENSG00000184857.7	16	0.00214677	0.064403	30	0.0719069	No	No
Liver	205	PMM2	ENSG00000140650.11	16	0.000487722	0.0146317	30	0.0245299	Yes	No
Liver	205	CARHSP1	ENSG00000153048.10	16	0.00141188	0.0423563	30	0.0514829	No	No
Liver	205	USP7	ENSG00000187555.14	16	0.000404912	0.0121474	30	0.0216782	Yes	No
Liver	205	C16orf72	ENSG00000182831.11	16	0.00041701	0.0120933	29	0.02163	Yes	No
Liver	205	LINC02177	ENSG00000261617.1	16	0.000566801	0.0164372	29	0.0265163	Yes	No
Liver	205	RP11-418I22.3	ENSG00000283003.1	16	8.60733e-05	0.00232398	27	0.00756248	Yes	Yes
Liver	205	RP11-297M9.1	ENSG00000260362.1	16	0.000697633	0.0188361	27	0.0290348	Yes	No
Liver	205	ATF7IP2	ENSG00000166669.13	16	0.000272561	0.0076317	28	0.0162535	Yes	No
Liver	205	EMP2	ENSG00000213853.9	16	0.000890048	0.0240313	27	0.0341937	Yes	No
Liver	205	TEKT5	ENSG00000153060.7	16	3.556e-12	9.9568e-11	28	2.0457e-09	Yes	Yes
Liver	205	NUBP1	ENSG00000103274.10	16	9.8885e-05	0.00257101	26	0.00810841	Yes	Yes
Liver	205	TVP23A	ENSG00000166676.14	16	0.001067	0.0288091	27	0.0388044	Yes	No
Liver	205	CIITA	ENSG00000179583.18	16	7.68938e-05	0.00199924	26	0.00683625	Yes	Yes
Liver	205	DEXI	ENSG00000182108.9	16	0.00159087	0.0413626	26	0.0505563	No	No
Liver	205	CLEC16A	ENSG00000038532.14	16	1.33671e-08	3.87647e-07	29	4.42533e-06	Yes	Yes
Liver	205	RP11-396B14.2	ENSG00000263033.2	16	0.00126957	0.0304696	24	0.0403044	Yes	No
Liver	205	RMI2	ENSG00000175643.8	16	7.59091e-10	1.82182e-08	24	2.63819e-07	Yes	Yes
Liver	205	SOCS1	ENSG00000185338.4	16	0.00126677	0.0304024	24	0.0402471	Yes	No
Liver	205	PRM2	ENSG00000122304.10	16	0.000515428	0.0118548	23	0.0213692	Yes	No
Liver	205	PRM1	ENSG00000175646.3	16	0.000436399	0.0100372	23	0.0191803	Yes	No
Liver	205	CTD-3088G3.8	ENSG00000188897.8	16	0.000522576	0.0130644	25	0.0227337	Yes	No
Liver	205	LITAF	ENSG00000189067.12	16	4.6151e-11	1.24608e-09	27	2.20713e-08	Yes	Yes
Liver	205	SNN	ENSG00000184602.5	16	7.08903e-05	0.00184315	26	0.00647488	Yes	Yes
Liver	205	TXNDC11	ENSG00000153066.12	16	3.8913e-06	0.000101174	26	0.00065436	Yes	Yes
Liver	205	ZC3H7A	ENSG00000122299.11	16	0.00110777	0.0276944	25	0.0377302	Yes	No
Liver	205	RP11-486I11.2	ENSG00000277369.1	16	0.000792765	0.0198191	25	0.029995	Yes	No
Liver	205	RSL1D1	ENSG00000171490.12	16	0.000162482	0.00406204	25	0.0108619	Yes	No
Liver	205	GSPT1	ENSG00000103342.12	16	0.00069749	0.0181347	26	0.0283166	Yes	No
Liver	205	NPIPB2	ENSG00000234719.8	16	1.21631e-23	3.1624e-22	26	2.55835e-20	Yes	Yes
Liver	205	TNFRSF17	ENSG00000048462.10	16	0.00130675	0.0339755	26	0.0436983	Yes	No
Liver	205	SNX29	ENSG00000048471.13	16	1.96612e-08	6.29157e-07	32	6.87903e-06	Yes	Yes
Liver	205	CPPED1	ENSG00000103381.11	16	0.00190742	0.049593	26	0.0581331	No	No
Liver	205	U91319.1	ENSG00000262801.5	16	4.57349e-13	1.18911e-11	26	2.74473e-10	Yes	Yes
Liver	205	ERCC4	ENSG00000175595.14	16	0.000709222	0.0120568	17	0.0215852	Yes	No
Liver	205	MKL2	ENSG00000186260.16	16	0.000722366	0.0115579	16	0.0210253	Yes	No
Liver	205	CTA-276F8.1	ENSG00000276564.1	16	0.000274173	0.00411259	15	0.0109428	Yes	No
Liver	205	MIR193BHG	ENSG00000262454.2	16	0.004518	0.063252	14	0.0708782	No	No
Liver	205	PARN	ENSG00000140694.16	16	0.00185828	0.0260159	14	0.0361345	Yes	No
Liver	205	BFAR	ENSG00000103429.10	16	0.00122004	0.0134204	11	0.0231568	Yes	No
Liver	205	NPIPA3	ENSG00000224712.12	16	0.00865734	0.0952308	11	0.100783	No	No
Liver	205	NPIPA2	ENSG00000254852.8	16	9.2573e-08	9.2573e-07	10	9.80936e-06	Yes	Yes
Liver	205	NOMO1	ENSG00000103512.14	16	0.000981023	0.0117723	12	0.0212842	Yes	No
Liver	205	MIR3180-1	ENSG00000258354.1	16	0.000221751	0.00243926	11	0.00779972	Yes	Yes
Liver	205	NPIPA1	ENSG00000183426.16	16	6.29063e-10	6.91969e-09	11	1.08213e-07	Yes	Yes
Liver	205	PDXDC1	ENSG00000179889.18	16	0.000127122	0.00165259	13	0.00598817	Yes	Yes
Liver	205	NTAN1	ENSG00000157045.8	16	3.72274e-06	4.09501e-05	11	0.000296357	Yes	Yes
Liver	205	RRN3	ENSG00000085721.12	16	1.3831e-10	1.52141e-09	11	2.64744e-08	Yes	Yes
Liver	205	NPIPA5	ENSG00000183793.13	16	1.85527e-19	2.0408e-18	11	1.06647e-16	Yes	Yes
Liver	205	MPV17L	ENSG00000156968.8	16	0.00244623	0.0269085	11	0.0369534	Yes	No
Liver	205	C16orf45	ENSG00000166780.10	16	0.00222713	0.0267255	12	0.0367771	Yes	No
Liver	205	KIAA0430	ENSG00000166783.21	16	4.31857e-05	0.000475043	11	0.00236916	Yes	Yes
Liver	205	NDE1	ENSG00000072864.14	16	0.00373025	0.0410328	11	0.0502737	No	No
Liver	205	CTB-193M12.5	ENSG00000280206.1	16	0.00190693	0.0209762	11	0.0311863	Yes	No
Liver	205	MYH11	ENSG00000133392.17	16	0.00164137	0.0196964	12	0.0298801	Yes	No
Liver	205	FOPNL	ENSG00000133393.12	16	0.0135007	0.17551	13	0.178202	No	No
Liver	205	ABCC1	ENSG00000103222.18	16	0.0023991	0.0359865	15	0.0456416	Yes	No
Liver	205	ABCC6	ENSG00000091262.15	16	7.82112e-05	0.00117317	15	0.00467794	Yes	Yes
Liver	205	NOMO3	ENSG00000103226.17	16	3.32021e-06	4.98032e-05	15	0.000351969	Yes	Yes
Liver	205	AC138969.4	ENSG00000183889.12	16	0.000340104	0.00544166	16	0.0131091	Yes	No
Liver	205	NPIPA7	ENSG00000214967.5	16	0.000608158	0.00973052	16	0.0187986	Yes	No
Liver	205	XYLT1	ENSG00000103489.11	16	0.00247383	0.0420551	17	0.0512204	No	No
Liver	205	RP11-1212A22.4	ENSG00000233024.7	16	0.000475648	0.00665907	14	0.0149242	Yes	No
Liver	205	NOMO2	ENSG00000185164.14	16	0.00143947	0.0230315	16	0.0332377	Yes	No
Liver	205	RPS15A	ENSG00000134419.15	16	0.00436077	0.0610508	14	0.0688448	No	No
Liver	205	ARL6IP1	ENSG00000170540.14	16	0.00599957	0.083994	14	0.0902188	No	No
Liver	205	SMG1	ENSG00000157106.16	16	9.46605e-06	0.000141991	15	0.000873801	Yes	Yes
Liver	205	TMC7	ENSG00000170537.12	16	0.00161267	0.0225774	14	0.0327904	Yes	No
Liver	205	COQ7	ENSG00000167186.10	16	0.000741555	0.0103818	14	0.0195911	Yes	No
Liver	205	ITPRIPL2	ENSG00000205730.6	16	0.00855713	0.1198	14	0.124191	No	No
Liver	205	SYT17	ENSG00000103528.16	16	0.000567422	0.00851133	15	0.0173274	Yes	No
Liver	205	TMC5	ENSG00000103534.16	16	0.00265163	0.0450777	17	0.0539617	No	No
Liver	205	GDE1	ENSG00000006007.11	16	0.00462936	0.0786991	17	0.0851949	No	No
Liver	205	CCP110	ENSG00000103540.16	16	0.000269657	0.00458416	17	0.011766	Yes	No
Liver	205	C16orf62	ENSG00000103544.14	16	0.00241536	0.0434765	18	0.0525156	No	No
Liver	205	KNOP1	ENSG00000103550.13	16	1.32069e-22	2.37724e-21	18	1.73921e-19	Yes	Yes
Liver	205	IQCK	ENSG00000174628.16	16	8.25981e-05	0.00156936	19	0.00577343	Yes	Yes
Liver	205	GPRC5B	ENSG00000167191.11	16	0.00809948	0.145791	18	0.149368	No	No
Liver	205	GP2	ENSG00000169347.16	16	4.74564e-05	0.000854216	18	0.00371131	Yes	Yes
Liver	205	ACSM5	ENSG00000183549.10	16	9.50009e-12	1.52001e-10	16	3.05218e-09	Yes	Yes
Liver	205	ACSM2A	ENSG00000183747.11	16	0.00815935	0.13055	16	0.134605	No	No
Liver	205	ACSM2B	ENSG00000066813.14	16	0.000549529	0.00824293	15	0.0169772	Yes	No
Liver	205	RP11-143N13.2	ENSG00000260201.2	16	1.70342e-08	2.55513e-07	15	2.99827e-06	Yes	Yes
Liver	205	ACSM3	ENSG00000005187.11	16	0.000171338	0.00257007	15	0.00810773	Yes	Yes
Liver	205	ACSM1	ENSG00000166743.9	16	2.45749e-14	3.68624e-13	15	1.02526e-11	Yes	Yes
Liver	205	THUMPD1	ENSG00000066654.13	16	0.00452866	0.0634013	14	0.0710194	No	No
Liver	205	ERI2	ENSG00000196678.13	16	3.39054e-05	0.000474675	14	0.00236803	Yes	Yes
Liver	205	AC004381.6	ENSG00000005189.19	16	0.000662335	0.00927269	14	0.0182826	Yes	No
Liver	205	DCUN1D3	ENSG00000188215.9	16	0.0111611	0.156256	14	0.159536	No	No
Liver	205	LYRM1	ENSG00000102897.9	16	0.00104377	0.013569	13	0.0233366	Yes	No
Liver	205	TMEM159	ENSG00000011638.10	16	0.00246069	0.0295283	12	0.0394187	Yes	No
Liver	205	ANKS4B	ENSG00000175311.6	16	0.00225251	0.0247777	11	0.0349191	Yes	No
Liver	205	CRYM	ENSG00000103316.10	16	0.0047489	0.0522379	11	0.0606128	No	No
Liver	205	NPIPB3	ENSG00000169246.16	16	5.00811e-05	0.000500811	10	0.00246841	Yes	Yes
Liver	205	METTL9	ENSG00000197006.13	16	0.00141545	0.0127391	9	0.0223712	Yes	No
Liver	205	IGSF6	ENSG00000140749.8	16	0.00212316	0.0169853	8	0.0270757	Yes	No
Liver	205	RP11-645C24.5	ENSG00000260306.1	16	5.28483e-06	3.69938e-05	7	0.000270532	Yes	Yes
Liver	205	NPIPB4	ENSG00000185864.16	16	0.000180234	0.00144188	8	0.00542549	Yes	Yes
Liver	205	UQCRC2	ENSG00000140740.10	16	0.00118376	0.0106539	9	0.0199391	Yes	No
Liver	205	C16orf52	ENSG00000185716.11	16	8.38984e-05	0.000755085	9	0.00337651	Yes	Yes
Liver	205	EEF2K	ENSG00000103319.11	16	0.000631527	0.00568374	9	0.0134664	Yes	No
Liver	205	POLR3E	ENSG00000058600.15	16	0.00423715	0.0381344	9	0.0475782	Yes	No
Liver	205	CDR2	ENSG00000140743.7	16	1.90849e-05	0.000171764	9	0.00102674	Yes	Yes
Liver	205	NPIPB5	ENSG00000243716.10	16	0.000736379	0.00736379	10	0.0158921	Yes	No
Liver	205	HS3ST2	ENSG00000122254.6	16	0.000131058	0.00157269	12	0.00578161	Yes	Yes
Liver	205	USP31	ENSG00000103404.14	16	0.000280041	0.00364053	13	0.0101004	Yes	No
Liver	205	SCNN1B	ENSG00000168447.10	16	0.0022969	0.0344535	15	0.0441814	Yes	No
Liver	205	COG7	ENSG00000168434.12	16	0.00744763	0.111714	15	0.116448	No	No
Liver	205	CTD-2270L9.4	ENSG00000260136.5	16	0.00305361	0.0458042	15	0.0546707	No	No
Liver	205	GGA2	ENSG00000103365.15	16	1.19694e-05	0.000191511	16	0.00112374	Yes	Yes
Liver	205	EARS2	ENSG00000103356.15	16	4.44874e-05	0.000711798	16	0.00323016	Yes	Yes
Liver	205	UBFD1	ENSG00000103353.15	16	0.000520629	0.00885069	17	0.017751	Yes	No
Liver	205	NDUFAB1	ENSG00000004779.9	16	0.000838642	0.0142569	17	0.0241227	Yes	No
Liver	205	PALB2	ENSG00000083093.9	16	0.00353841	0.060153	17	0.0680147	No	No
Liver	205	DCTN5	ENSG00000166847.9	16	1.46481e-12	2.63665e-11	18	5.85316e-10	Yes	Yes
Liver	205	PLK1	ENSG00000166851.14	16	0.000361612	0.00650901	18	0.0147247	Yes	No
Liver	205	PRKCB	ENSG00000166501.12	16	4.11717e-05	0.000864605	21	0.00374581	Yes	Yes
Liver	205	RBBP6	ENSG00000122257.18	16	0.000569535	0.0108212	19	0.0201335	Yes	No
Liver	205	TNRC6A	ENSG00000090905.18	16	0.00178291	0.0392241	22	0.0486205	Yes	No
Liver	205	SLC5A11	ENSG00000158865.12	16	8.42438e-11	1.76912e-09	21	3.03455e-08	Yes	Yes
Liver	205	ARHGAP17	ENSG00000140750.16	16	3.60611e-05	0.000793344	22	0.00350567	Yes	Yes
Liver	205	LINC02175	ENSG00000262155.1	16	0.000874356	0.0183615	21	0.0285555	Yes	No
Liver	205	LCMT1-AS1	ENSG00000260448.5	16	0.000258834	0.00569434	22	0.0134817	Yes	No
Liver	205	LCMT1	ENSG00000205629.11	16	0.00125864	0.02769	22	0.0377302	Yes	No
Liver	205	AQP8	ENSG00000103375.10	16	0.00212289	0.0467035	22	0.0554804	No	No
Liver	205	ZKSCAN2	ENSG00000155592.15	16	3.90999e-12	8.60198e-11	22	1.78258e-09	Yes	Yes
Liver	205	CTD-2547G23.4	ENSG00000274925.1	16	0.000608287	0.012774	21	0.022418	Yes	No
Liver	205	KDM8	ENSG00000155666.11	16	2.08509e-05	0.000417019	20	0.00214093	Yes	Yes
Liver	205	NSMCE1	ENSG00000169189.16	16	0.000165628	0.00331256	20	0.00950552	Yes	Yes
Liver	205	IL4R	ENSG00000077238.13	16	1.90456e-07	3.61867e-06	19	3.39606e-05	Yes	Yes
Liver	205	IL21R	ENSG00000103522.15	16	0.000304806	0.0054865	18	0.0131737	Yes	No
Liver	205	GTF3C1	ENSG00000077235.17	16	0.000569146	0.0102446	18	0.0194238	Yes	No
Liver	205	KIAA0556	ENSG00000047578.12	16	0.00067562	0.0121612	18	0.0216959	Yes	No
Liver	205	XPO6	ENSG00000169180.11	16	0.00115176	0.0161247	14	0.026175	Yes	No
Liver	205	SBK1	ENSG00000188322.4	16	0.000675984	0.00878779	13	0.017676	Yes	No
Liver	205	NPIPB6	ENSG00000198156.10	16	0.00201075	0.0261398	13	0.0362647	Yes	No
Liver	205	EIF3CL	ENSG00000205609.12	16	0.00135904	0.0163085	12	0.0263945	Yes	No
Liver	205	NPIPB7	ENSG00000233232.6	16	0.000777921	0.00933505	12	0.0183441	Yes	No
Liver	205	CLN3	ENSG00000188603.18	16	0.000750808	0.0090097	12	0.0179472	Yes	No
Liver	205	APOBR	ENSG00000184730.10	16	0.000106016	0.00127219	12	0.0049542	Yes	Yes
Liver	205	IL27	ENSG00000197272.2	16	1.36221e-20	1.63465e-19	12	9.82369e-18	Yes	Yes
Liver	205	NUPR1	ENSG00000176046.8	16	0.000548077	0.00602885	11	0.0140024	Yes	No
Liver	205	SGF29	ENSG00000176476.8	16	0.00559265	0.0615192	11	0.0692709	No	No
Liver	205	SULT1A2	ENSG00000197165.10	16	0.000657938	0.00723732	11	0.0157098	Yes	No
Liver	205	SULT1A1	ENSG00000196502.11	16	5.85487e-05	0.000644036	11	0.00299618	Yes	Yes
Liver	205	EIF3C	ENSG00000184110.14	16	4.50948e-05	0.000541137	12	0.00261884	Yes	Yes
Liver	205	RP11-1348G14.4	ENSG00000251417.2	16	2.07223e-05	0.000227946	11	0.00129934	Yes	Yes
Liver	205	ATXN2L	ENSG00000168488.18	16	0.00718909	0.0790799	11	0.0855632	No	No
Liver	205	TUFM	ENSG00000178952.10	16	0.00165955	0.018255	11	0.0284529	Yes	No
Liver	205	SH2B1	ENSG00000178188.14	16	0.000701824	0.00772006	11	0.0163774	Yes	No
Liver	205	ATP2A1	ENSG00000196296.13	16	0.00251369	0.0276506	11	0.0376894	Yes	No
Liver	205	RABEP2	ENSG00000177548.12	16	2.28496e-05	0.000228496	10	0.00130027	Yes	Yes
Liver	205	CD19	ENSG00000177455.12	16	0.0127889	0.127889	10	0.132016	No	No
Liver	205	NFATC2IP	ENSG00000176953.12	16	0.000413855	0.00413855	10	0.0109893	Yes	No
Liver	205	SPNS1	ENSG00000169682.17	16	0.00233104	0.0233104	10	0.0334851	Yes	No
Liver	205	LAT	ENSG00000213658.11	16	0.000347778	0.00347778	10	0.00980453	Yes	Yes
Liver	205	RP11-426C22.5	ENSG00000260517.2	16	0.0150688	0.150688	10	0.154132	No	No
Liver	205	RP11-426C22.4	ENSG00000259807.1	16	0.000114703	0.00103233	9	0.00426385	Yes	Yes
Liver	205	RP11-426C22.7	ENSG00000273582.1	16	4.62253e-18	4.16028e-17	9	1.8136e-15	Yes	Yes
Liver	205	RP11-426C22.6	ENSG00000260953.1	16	4.38348e-18	3.94514e-17	9	1.73328e-15	Yes	Yes
Liver	205	RP11-426C22.8	ENSG00000277999.1	16	1.04817e-28	9.43353e-28	9	1.31188e-25	Yes	Yes
Liver	205	NPIPB11	ENSG00000254206.5	16	0.0120005	0.108005	9	0.112987	No	No
Liver	205	BOLA2	ENSG00000183336.8	16	5.06134e-05	0.00045552	9	0.00229188	Yes	Yes
Liver	205	SLX1B	ENSG00000181625.17	16	0.00027111	0.00243999	9	0.00779972	Yes	Yes
Liver	205	SULT1A4	ENSG00000213648.10	16	0.0110972	0.0998749	9	0.105241	No	No
Liver	205	NPIPB12	ENSG00000169203.16	16	2.88427e-08	2.59584e-07	9	3.04044e-06	Yes	Yes
Liver	205	SPN	ENSG00000197471.11	16	0.00125077	0.0112569	9	0.0206771	Yes	No
Liver	205	QPRT	ENSG00000103485.17	16	0.0040328	0.0362952	9	0.0459237	Yes	No
Liver	205	C16orf54	ENSG00000185905.3	16	0.00571168	0.0514051	9	0.0598074	No	No
Liver	205	ZG16	ENSG00000174992.7	16	0.000115413	0.00103871	9	0.00428499	Yes	Yes
Liver	205	KIF22	ENSG00000079616.12	16	0.00258049	0.0232245	9	0.0334072	Yes	No
Liver	205	MAZ	ENSG00000103495.13	16	0.00555667	0.05001	9	0.0585445	No	No
Liver	205	PRRT2	ENSG00000167371.17	16	0.00118746	0.0106872	9	0.0199725	Yes	No
Liver	205	PAGR1	ENSG00000280789.1	16	0.00292805	0.0263524	9	0.0364365	Yes	No
Liver	205	MVP	ENSG00000013364.18	16	2.67926e-07	2.41133e-06	9	2.34269e-05	Yes	Yes
Liver	205	CDIPT	ENSG00000103502.13	16	0.000714253	0.00642827	9	0.014603	Yes	No
Liver	205	SEZ6L2	ENSG00000174938.14	16	0.00585221	0.0526699	9	0.0610299	No	No
Liver	205	ASPHD1	ENSG00000174939.10	16	0.0182273	0.164046	9	0.167004	No	No
Liver	205	KCTD13	ENSG00000174943.9	16	0.00327451	0.0294706	9	0.0393666	Yes	No
Liver	205	TMEM219	ENSG00000149932.16	16	0.000712247	0.00641023	9	0.0145744	Yes	No
Liver	205	TAOK2	ENSG00000149930.17	16	0.00762988	0.068669	9	0.0758595	No	No
Liver	205	HIRIP3	ENSG00000149929.15	16	0.00143467	0.012912	9	0.0225723	Yes	No
Liver	205	INO80E	ENSG00000169592.14	16	1.85821e-09	1.67239e-08	9	2.44707e-07	Yes	Yes
Liver	205	DOC2A	ENSG00000149927.17	16	0.000411185	0.00370067	9	0.0102201	Yes	No
Liver	205	ALDOA	ENSG00000149925.17	16	0.0029387	0.0264483	9	0.036521	Yes	No
Liver	205	PPP4C	ENSG00000149923.13	16	0.00171484	0.0154336	9	0.0254085	Yes	No
Liver	205	TBX6	ENSG00000149922.10	16	0.00106933	0.00962397	9	0.018678	Yes	No
Liver	205	YPEL3	ENSG00000090238.11	16	1.2902e-05	0.000116118	9	0.000737608	Yes	Yes
Liver	205	GDPD3	ENSG00000102886.14	16	3.1014e-07	2.79126e-06	9	2.67019e-05	Yes	Yes
Liver	205	MAPK3	ENSG00000102882.11	16	4.01832e-05	0.000361649	9	0.00190171	Yes	Yes
Liver	205	CORO1A	ENSG00000102879.15	16	0.00131035	0.0104828	8	0.0197101	Yes	No
Liver	205	BOLA2B	ENSG00000169627.7	16	0.00300352	0.0240281	8	0.0341925	Yes	No
Liver	205	SLX1A	ENSG00000132207.17	16	0.0137335	0.109868	8	0.11473	No	No
Liver	205	SULT1A3	ENSG00000261052.5	16	0.00732464	0.0585971	8	0.0665762	No	No
Liver	205	NPIPB13	ENSG00000198064.13	16	0.000383023	0.00306418	8	0.0090601	Yes	Yes
Liver	205	CD2BP2	ENSG00000169217.8	16	7.32936e-08	5.13055e-07	7	5.70623e-06	Yes	Yes
Liver	205	RP11-347C12.10	ENSG00000260219.2	16	0.0029137	0.0203959	7	0.0305916	Yes	No
Liver	205	TBC1D10B	ENSG00000169221.13	16	0.00983672	0.068857	7	0.0760374	No	No
Liver	205	MYLPF	ENSG00000180209.11	16	0.000967475	0.00677233	7	0.0150759	Yes	No
Liver	205	ZNF48	ENSG00000180035.12	16	0.00642449	0.0449714	7	0.0538805	No	No
Liver	205	SEPT1	ENSG00000180096.11	16	0.000899523	0.00629666	7	0.0144028	Yes	No
Liver	205	ZNF771	ENSG00000179965.11	16	0.00566707	0.0396695	7	0.0490318	Yes	No
Liver	205	DCTPP1	ENSG00000179958.8	16	0.000356099	0.00249269	7	0.00793052	Yes	Yes
Liver	205	SEPHS2	ENSG00000179918.18	16	0.00138063	0.00966442	7	0.0187203	Yes	No
Liver	205	ITGAL	ENSG00000005844.17	16	0.000438865	0.00351092	8	0.00986447	Yes	Yes
Liver	205	ZNF768	ENSG00000169957.9	16	0.00299063	0.023925	8	0.0340883	Yes	No
Liver	205	ZNF747	ENSG00000169955.7	16	0.00218477	0.0174782	8	0.0275948	Yes	No
Liver	205	ZNF764	ENSG00000169951.9	16	0.000538656	0.00430925	8	0.0113017	Yes	No
Liver	205	ZNF688	ENSG00000229809.8	16	0.020429	0.163432	8	0.166419	No	No
Liver	205	ZNF785	ENSG00000197162.9	16	0.00197826	0.0158261	8	0.0258524	Yes	No
Liver	205	ZNF689	ENSG00000156853.12	16	0.000479318	0.00431386	9	0.0113085	Yes	No
Liver	205	PRR14	ENSG00000156858.11	16	0.000704896	0.00634406	9	0.0144728	Yes	No
Liver	205	FBRS	ENSG00000156860.15	16	0.0188661	0.169795	9	0.172616	No	No
Liver	205	SRCAP	ENSG00000080603.16	16	0.0112285	0.101056	9	0.106299	No	No
Liver	205	TMEM265	ENSG00000281991.1	16	0.000586662	0.00527996	9	0.012866	Yes	No
Liver	205	PHKG2	ENSG00000156873.15	16	0.0011131	0.0100179	9	0.0191558	Yes	No
Liver	205	CCDC189	ENSG00000196118.11	16	0.00369073	0.0332165	9	0.0429652	Yes	No
Liver	205	RNF40	ENSG00000103549.21	16	0.000382519	0.00344267	9	0.00974428	Yes	Yes
Liver	205	ZNF629	ENSG00000102870.5	16	0.0122558	0.110302	9	0.115133	No	No
Liver	205	RP11-2C24.7	ENSG00000274678.1	16	0.00227512	0.0204761	9	0.0306704	Yes	No
Liver	205	BCL7C	ENSG00000099385.11	16	0.00458975	0.0458975	10	0.0547626	No	No
Liver	205	CTF1	ENSG00000150281.6	16	0.000250559	0.00225503	9	0.0073982	Yes	Yes
Liver	205	FBXL19	ENSG00000099364.16	16	0.00777557	0.0777557	10	0.0843473	No	No
Liver	205	ORAI3	ENSG00000175938.6	16	0.00138497	0.0124647	9	0.0220666	Yes	No
Liver	205	RP11-1072A3.4	ENSG00000275263.1	16	0.000355085	0.00319576	9	0.00930768	Yes	Yes
Liver	205	SETD1A	ENSG00000099381.17	16	0.00210164	0.0210164	10	0.0312239	Yes	No
Liver	205	HSD3B7	ENSG00000099377.13	16	3.4687e-06	3.12183e-05	9	0.000232851	Yes	Yes
Liver	205	STX1B	ENSG00000099365.10	16	0.00147579	0.0132821	9	0.0230001	Yes	No
Liver	205	STX4	ENSG00000103496.14	16	0.00355486	0.0319938	9	0.0418013	Yes	No
Liver	205	RP11-196G11.2	ENSG00000260911.2	16	0.000229424	0.00206481	9	0.00698806	Yes	Yes
Liver	205	RP11-196G11.6	ENSG00000232748.3	16	2.47529e-08	2.22776e-07	9	2.66429e-06	Yes	Yes
Liver	205	ZNF668	ENSG00000167394.12	16	0.00224607	0.0202146	9	0.0304222	Yes	No
Liver	205	ZNF646	ENSG00000167395.10	16	5.95154e-09	5.35639e-08	9	7.22791e-07	Yes	Yes
Liver	205	PRSS53	ENSG00000151006.7	16	1.30583e-31	1.17525e-30	9	2.32658e-28	Yes	Yes
Liver	205	VKORC1	ENSG00000167397.14	16	1.13415e-39	1.02074e-38	9	5.54062e-36	Yes	Yes
Liver	205	BCKDK	ENSG00000103507.13	16	0.00109619	0.00986567	9	0.0189678	Yes	No
Liver	205	KAT8	ENSG00000103510.19	16	2.89756e-06	2.6078e-05	9	0.000198739	Yes	Yes
Liver	205	PRSS8	ENSG00000052344.15	16	0.000195676	0.00176108	9	0.00626109	Yes	Yes
Liver	205	PRSS36	ENSG00000178226.10	16	7.15843e-06	6.44259e-05	9	0.000439974	Yes	Yes
Liver	205	FUS	ENSG00000089280.18	16	0.00726494	0.0653844	9	0.0727902	No	No
Liver	205	PYCARD	ENSG00000103490.13	16	0.00584227	0.0525805	9	0.0609473	No	No
Liver	205	ITGAM	ENSG00000169896.16	16	0.0100339	0.0903052	9	0.0961263	No	No
Liver	205	ITGAX	ENSG00000140678.16	16	1.77207e-05	0.000159486	9	0.000967413	Yes	Yes
Liver	205	ITGAD	ENSG00000156886.11	16	1.13036e-15	1.01732e-14	9	3.42199e-13	Yes	Yes
Liver	205	COX6A2	ENSG00000156885.5	16	2.5801e-08	2.32209e-07	9	2.75566e-06	Yes	Yes
Liver	205	ZNF843	ENSG00000176723.9	16	0.00204965	0.0184468	9	0.0286325	Yes	No
Liver	205	RP11-452L6.1	ENSG00000261474.1	16	0.00129603	0.0116643	9	0.0211461	Yes	No
Liver	205	ARMC5	ENSG00000140691.16	16	0.000586557	0.00527901	9	0.012866	Yes	No
Liver	205	TGFB1I1	ENSG00000140682.18	16	0.000499727	0.00399781	8	0.0107582	Yes	No
Liver	205	SLC5A2	ENSG00000140675.12	16	0.00107344	0.00858754	8	0.0174331	Yes	No
Liver	205	C16orf58	ENSG00000140688.16	16	0.00595226	0.047618	8	0.0563282	No	No
Liver	205	AHSP	ENSG00000169877.9	16	0.00795342	0.0636274	8	0.0712205	No	No
Liver	205	CTD-2358C21.5	ENSG00000276867.1	16	0.0019743	0.0157944	8	0.0258241	Yes	No
Liver	205	ZNF720	ENSG00000197302.10	16	0.000205197	0.00164158	8	0.00596219	Yes	Yes
Liver	205	ZNF267	ENSG00000185947.14	16	0.000658187	0.0052655	8	0.0128538	Yes	No
Liver	205	SHCBP1	ENSG00000171241.8	16	6.12082e-05	0.000183625	3	0.00108606	Yes	Yes
Liver	205	RP11-46D6.1	ENSG00000261512.2	16	0.00361459	0.0108438	3	0.0201582	Yes	No
Liver	205	VPS35	ENSG00000069329.16	16	0.00330325	0.00990974	3	0.019022	Yes	No
Liver	205	ORC6	ENSG00000091651.8	16	0.00324807	0.00974421	3	0.0188185	Yes	No
Liver	205	C16orf87	ENSG00000155330.9	16	0.00193501	0.00774006	4	0.0163991	Yes	No
Liver	205	GPT2	ENSG00000166123.13	16	0.0122588	0.0612942	5	0.0690734	No	No
Liver	205	DNAJA2	ENSG00000069345.11	16	0.00530893	0.0265446	5	0.0366167	Yes	No
Liver	205	NETO2	ENSG00000171208.9	16	0.0241134	0.120567	5	0.124932	No	No
Liver	205	ITFG1	ENSG00000129636.12	16	0.0127553	0.0892869	7	0.095193	No	No
Liver	205	PHKB	ENSG00000102893.15	16	0.00335817	0.0268654	8	0.0369182	Yes	No
Liver	205	ABCC11	ENSG00000121270.15	16	1.19216e-26	1.43059e-25	12	1.61561e-23	Yes	Yes
Liver	205	LONP2	ENSG00000102910.13	16	2.46919e-05	0.000296303	12	0.00161617	Yes	Yes
Liver	205	SIAH1	ENSG00000196470.11	16	0.00104992	0.012599	12	0.0222249	Yes	No
Liver	205	N4BP1	ENSG00000102921.7	16	0.000860971	0.0120536	14	0.0215841	Yes	No
Liver	205	RP11-42I10.1	ENSG00000260086.2	16	0.0293088	0.439632	15	0.440103	No	No
Liver	205	CTC-527H23.3	ENSG00000260052.1	16	0.00172206	0.0241088	14	0.0342663	Yes	No
Liver	205	CBLN1	ENSG00000102924.11	16	1.09193e-15	1.74708e-14	16	5.65349e-13	Yes	Yes
Liver	205	RP11-491F9.5	ENSG00000260769.1	16	0.00164281	0.026285	16	0.0363821	Yes	No
Liver	205	ZNF423	ENSG00000102935.11	16	0.000564754	0.0107303	19	0.0200115	Yes	No
Liver	205	CNEP1R1	ENSG00000205423.11	16	0.000712719	0.0114035	16	0.0208403	Yes	No
Liver	205	HEATR3	ENSG00000155393.12	16	3.08932e-11	4.9429e-10	16	9.27249e-09	Yes	Yes
Liver	205	PAPD5	ENSG00000121274.12	16	0.00010517	0.00168271	16	0.00606707	Yes	Yes
Liver	205	ADCY7	ENSG00000121281.12	16	0.000364511	0.00583217	16	0.0137001	Yes	No
Liver	205	BRD7	ENSG00000166164.15	16	6.76529e-05	0.00108245	16	0.00441452	Yes	Yes
Liver	205	NKD1	ENSG00000140807.6	16	0.00518409	0.0881296	17	0.0941261	No	No
Liver	205	SNX20	ENSG00000167208.14	16	0.000526678	0.00842685	16	0.017219	Yes	No
Liver	205	NOD2	ENSG00000167207.11	16	6.743e-22	1.07888e-20	16	7.34992e-19	Yes	Yes
Liver	205	CYLD	ENSG00000083799.17	16	0.000904739	0.0144758	16	0.0243462	Yes	No
Liver	205	LINC02187	ENSG00000263082.1	16	3.16789e-06	4.75183e-05	15	0.000337665	Yes	Yes
Liver	205	LINC02128	ENSG00000261241.5	16	7.80818e-06	0.000117123	15	0.000742586	Yes	Yes
Liver	205	LINC02127	ENSG00000261637.1	16	0.00147248	0.0220872	15	0.0323268	Yes	No
Liver	205	RP11-883G14.3	ENSG00000260605.1	16	0.0068981	0.103471	15	0.108596	No	No
Liver	205	RP11-883G14.4	ENSG00000260620.1	16	0.000391878	0.00587817	15	0.0137664	Yes	No
Liver	205	SALL1	ENSG00000103449.11	16	0.000862881	0.0129432	15	0.0226006	Yes	No
Liver	205	RP11-437L7.1	ENSG00000260850.1	16	6.17324e-06	9.25986e-05	15	0.00060558	Yes	Yes
Liver	205	CASC22	ENSG00000260887.2	16	2.11379e-05	0.000359344	17	0.00189195	Yes	Yes
Liver	205	TOX3	ENSG00000103460.16	16	0.00076386	0.0129856	17	0.0226505	Yes	No
Liver	205	RP11-297L17.2	ENSG00000260963.1	16	0.000983467	0.0157355	16	0.0257519	Yes	No
Liver	205	RP11-467J12.4	ENSG00000277639.2	16	8.01255e-05	0.00136213	17	0.005201	Yes	Yes
Liver	205	CHD9	ENSG00000177200.16	16	0.00179424	0.0358848	20	0.0455448	Yes	No
Liver	205	RBL2	ENSG00000103479.15	16	3.24959e-13	5.84926e-12	18	1.38823e-10	Yes	Yes
Liver	205	AKTIP	ENSG00000166971.16	16	0.00120915	0.0217647	18	0.0320052	Yes	No
Liver	205	RPGRIP1L	ENSG00000103494.12	16	0.00215164	0.0408811	19	0.0501243	No	No
Liver	205	FTO	ENSG00000140718.20	16	0.00167549	0.0385362	23	0.0479799	Yes	No
Liver	205	IRX3	ENSG00000177508.11	16	2.3328e-05	0.00046656	20	0.00233655	Yes	Yes
Liver	205	RP11-434E6.4	ENSG00000277559.1	16	6.48129e-06	0.000129626	20	0.000808456	Yes	Yes
Liver	205	CRNDE	ENSG00000245694.9	16	0.000604154	0.0132914	22	0.0230097	Yes	No
Liver	205	MMP2	ENSG00000087245.12	16	0.00111586	0.0234331	21	0.0336157	Yes	No
Liver	205	RP11-212I21.2	ENSG00000260135.6	16	2.11519e-20	4.23039e-19	20	2.40489e-17	Yes	Yes
Liver	205	LPCAT2	ENSG00000087253.12	16	0.00210166	0.0420332	20	0.051206	No	No
Liver	205	SLC6A2	ENSG00000103546.18	16	0.00242312	0.0508856	21	0.059314	No	No
Liver	205	CES1	ENSG00000198848.12	16	0.000250045	0.0050009	20	0.0124482	Yes	No
Liver	205	CES5A	ENSG00000159398.15	16	3.24967e-05	0.000682431	21	0.00312555	Yes	Yes
Liver	205	RP11-461O7.1	ENSG00000246379.6	16	0.00426317	0.0895266	21	0.0954183	No	No
Liver	205	GNAO1	ENSG00000087258.14	16	0.000164437	0.00345317	21	0.00976908	Yes	Yes
Liver	205	AMFR	ENSG00000159461.14	16	0.00112882	0.0214476	19	0.0316383	Yes	No
Liver	205	NUDT21	ENSG00000167005.13	16	3.05875e-05	0.000581162	19	0.00276718	Yes	Yes
Liver	205	OGFOD1	ENSG00000087263.16	16	0.000151624	0.00272923	18	0.0084131	Yes	Yes
Liver	205	BBS2	ENSG00000125124.11	16	3.49347e-15	6.63759e-14	19	2.01972e-12	Yes	Yes
Liver	205	MT3	ENSG00000087250.8	16	0.000303472	0.0054625	18	0.0131358	Yes	No
Liver	205	MT2A	ENSG00000125148.6	16	0.000471024	0.00847844	18	0.0172846	Yes	No
Liver	205	MT1E	ENSG00000169715.14	16	0.00017012	0.00306217	18	0.00905732	Yes	Yes
Liver	205	MT1M	ENSG00000205364.3	16	0.00131091	0.0235964	18	0.0337489	Yes	No
Liver	205	MT1A	ENSG00000205362.11	16	1.50146e-06	2.70264e-05	18	0.000205037	Yes	Yes
Liver	205	MT1B	ENSG00000169688.10	16	0.00022011	0.00396199	18	0.0106909	Yes	No
Liver	205	MT1F	ENSG00000198417.6	16	0.00206192	0.0371145	18	0.0466554	Yes	No
Liver	205	MT1G	ENSG00000125144.13	16	0.000739215	0.0133059	18	0.0230206	Yes	No
Liver	205	MT1H	ENSG00000205358.3	16	0.000945247	0.0170144	18	0.0271119	Yes	No
Liver	205	RP11-249C24.12	ENSG00000275691.1	16	0.00129154	0.0232478	18	0.0334236	Yes	No
Liver	205	MT1X	ENSG00000187193.8	16	0.000233616	0.00420509	18	0.0111099	Yes	No
Liver	205	NUP93	ENSG00000102900.12	16	0.00164658	0.0329316	20	0.042705	Yes	No
Liver	205	HERPUD1	ENSG00000051108.14	16	8.73774e-05	0.00166017	19	0.00601156	Yes	Yes
Liver	205	CETP	ENSG00000087237.10	16	1.61598e-06	3.07036e-05	19	0.000229724	Yes	Yes
Liver	205	NLRC5	ENSG00000140853.15	16	1.96458e-05	0.000373271	19	0.00194942	Yes	Yes
Liver	205	CPNE2	ENSG00000140848.16	16	0.000387372	0.00736007	19	0.0158861	Yes	No
Liver	205	FAM192A	ENSG00000172775.16	16	0.00440276	0.0836525	19	0.0898864	No	No
Liver	205	RSPRY1	ENSG00000159579.13	16	0.00391148	0.0743182	19	0.0810836	No	No
Liver	205	ARL2BP	ENSG00000102931.7	16	0.00148067	0.0281327	19	0.0381334	Yes	No
Liver	205	PLLP	ENSG00000102934.9	16	6.61264e-07	1.2564e-05	19	0.000103381	Yes	Yes
Liver	205	CCL22	ENSG00000102962.4	16	0.000517431	0.0103486	20	0.0195527	Yes	No
Liver	205	CX3CL1	ENSG00000006210.6	16	0.000166471	0.00332942	20	0.00954091	Yes	Yes
Liver	205	CCL17	ENSG00000102970.10	16	0.000359042	0.00682181	19	0.0151339	Yes	No
Liver	205	CIAPIN1	ENSG00000005194.14	16	0.00143271	0.0286543	20	0.0386506	Yes	No
Liver	205	COQ9	ENSG00000088682.13	16	0.000351382	0.00702764	20	0.0154117	Yes	No
Liver	205	POLR2C	ENSG00000102978.12	16	0.0008995	0.01799	20	0.0281519	Yes	No
Liver	205	DOK4	ENSG00000125170.10	16	0.00126762	0.0253524	20	0.0354838	Yes	No
Liver	205	CCDC102A	ENSG00000135736.5	16	0.000395613	0.00791226	20	0.0166196	Yes	No
Liver	205	ADGRG5	ENSG00000159618.15	16	0.000438928	0.00877857	20	0.0176649	Yes	No
Liver	205	ADGRG1	ENSG00000205336.11	16	2.18676e-05	0.000437352	20	0.00222269	Yes	Yes
Liver	205	ADGRG3	ENSG00000182885.16	16	0.00108818	0.0206755	19	0.0308646	Yes	No
Liver	205	DRC7	ENSG00000159625.14	16	9.84351e-05	0.00187027	19	0.00653738	Yes	Yes
Liver	205	KATNB1	ENSG00000140854.12	16	0.000735523	0.0139749	19	0.0237916	Yes	No
Liver	205	KIFC3	ENSG00000140859.15	16	1.04904e-05	0.000220298	21	0.00126345	Yes	Yes
Liver	205	CTD-2600O9.1	ENSG00000187185.4	16	0.00165131	0.0330263	20	0.0427915	Yes	No
Liver	205	ZNF319	ENSG00000166188.2	16	0.000381257	0.00762515	20	0.0162436	Yes	No
Liver	205	USB1	ENSG00000103005.11	16	0.00166477	0.0332954	20	0.0430374	Yes	No
Liver	205	MMP15	ENSG00000102996.4	16	0.00454557	0.0909113	20	0.0967043	No	No
Liver	205	CFAP20	ENSG00000070761.7	16	0.000685374	0.0137075	20	0.0235051	Yes	No
Liver	205	CSNK2A2	ENSG00000070770.8	16	0.00142617	0.0285234	20	0.0385194	Yes	No
Liver	205	CCDC113	ENSG00000103021.9	16	0.00186713	0.0392097	21	0.0486063	Yes	No
Liver	205	GINS3	ENSG00000181938.13	16	0.000399882	0.00839753	21	0.0171821	Yes	No
Liver	205	NDRG4	ENSG00000103034.14	16	0.00115357	0.0242251	21	0.0343661	Yes	No
Liver	205	SETD6	ENSG00000103037.11	16	0.00218444	0.0436888	20	0.0527065	No	No
Liver	205	CNOT1	ENSG00000125107.17	16	0.00243314	0.053529	22	0.0618936	No	No
Liver	205	SLC38A7	ENSG00000103042.8	16	0.00181062	0.0380229	21	0.0474631	Yes	No
Liver	205	GOT2	ENSG00000125166.12	16	1.54352e-07	3.2414e-06	21	3.05906e-05	Yes	Yes
Liver	205	CDH11	ENSG00000140937.13	16	0.00173448	0.0364241	21	0.0460349	Yes	No
Liver	205	CDH5	ENSG00000179776.17	16	0.000792248	0.0102992	13	0.0194956	Yes	No
Liver	205	LINC00920	ENSG00000246898.1	16	1.01036e-05	0.000131347	13	0.000817069	Yes	Yes
Liver	205	BEAN1	ENSG00000166546.13	16	1.36837e-06	1.77889e-05	13	0.000140995	Yes	Yes
Liver	205	TK2	ENSG00000166548.15	16	0.000823913	0.00988696	12	0.0189918	Yes	No
Liver	205	CKLF	ENSG00000217555.12	16	0.00157667	0.0189201	12	0.0291118	Yes	No
Liver	205	CMTM1	ENSG00000089505.17	16	0.00258866	0.031064	12	0.0408849	Yes	No
Liver	205	CMTM2	ENSG00000140932.9	16	0.000951808	0.0104699	11	0.0197025	Yes	No
Liver	205	CMTM3	ENSG00000140931.19	16	0.00331574	0.0364732	11	0.046069	Yes	No
Liver	205	CMTM4	ENSG00000183723.12	16	0.00357996	0.0393796	11	0.0487773	Yes	No
Liver	205	DYNC1LI2	ENSG00000135720.12	16	0.000335772	0.00369349	11	0.0102036	Yes	No
Liver	205	NAE1	ENSG00000159593.14	16	0.000704786	0.00704786	10	0.015444	Yes	No
Liver	205	PDP2	ENSG00000172840.6	16	6.64737e-05	0.000664737	10	0.00306201	Yes	Yes
Liver	205	RRAD	ENSG00000166592.11	16	0.000315132	0.00283619	9	0.0086161	Yes	Yes
Liver	205	FAM96B	ENSG00000166595.11	16	0.00203929	0.0183536	9	0.0285536	Yes	No
Liver	205	CES2	ENSG00000172831.11	16	0.00324265	0.0291839	9	0.0391145	Yes	No
Liver	205	CES3	ENSG00000172828.12	16	0.0025364	0.0202912	8	0.0305073	Yes	No
Liver	205	CES4A	ENSG00000172824.14	16	0.0176338	0.141071	8	0.14475	No	No
Liver	205	CBFB	ENSG00000067955.13	16	0.00279607	0.0223685	8	0.0325997	Yes	No
Liver	205	C16orf70	ENSG00000125149.11	16	0.0122848	0.0859938	7	0.0920964	No	No
Liver	205	B3GNT9	ENSG00000237172.3	16	0.00334199	0.0233939	7	0.0335829	Yes	No
Liver	205	TRADD	ENSG00000102871.15	16	0.00270359	0.0189252	7	0.0291118	Yes	No
Liver	205	FBXL8	ENSG00000135722.8	16	0.000907727	0.00635409	7	0.0144878	Yes	No
Liver	205	HSF4	ENSG00000102878.16	16	0.000681255	0.00476879	7	0.0120687	Yes	No
Liver	205	NOL3	ENSG00000140939.14	16	0.00731508	0.0438905	6	0.0529006	No	No
Liver	205	KIAA0895L	ENSG00000196123.12	16	0.000571704	0.00343023	6	0.00971848	Yes	Yes
Liver	205	EXOC3L1	ENSG00000179044.15	16	0.000570538	0.00342323	6	0.00971212	Yes	Yes
Liver	205	E2F4	ENSG00000205250.8	16	0.0269103	0.161462	6	0.164512	No	No
Liver	205	ELMO3	ENSG00000102890.14	16	0.0027886	0.0167316	6	0.0267906	Yes	No
Liver	205	LRRC29	ENSG00000125122.15	16	0.000201999	0.00141399	7	0.00534561	Yes	Yes
Liver	205	TMEM208	ENSG00000168701.18	16	0.00676538	0.0405923	6	0.0498501	Yes	No
Liver	205	FHOD1	ENSG00000135723.13	16	0.0177024	0.106215	6	0.111273	No	No
Liver	205	SLC9A5	ENSG00000135740.16	16	0.0129902	0.0779413	6	0.0845128	No	No
Liver	205	PLEKHG4	ENSG00000196155.12	16	0.00630739	0.0378444	6	0.047297	Yes	No
Liver	205	LRRC36	ENSG00000159708.17	16	0.00254325	0.0178028	7	0.0279578	Yes	No
Liver	205	TPPP3	ENSG00000159713.10	16	0.01002	0.0601197	6	0.0679816	No	No
Liver	205	ZDHHC1	ENSG00000159714.10	16	0.00218441	0.0131065	6	0.0227856	Yes	No
Liver	205	HSD11B2	ENSG00000176387.6	16	0.00643207	0.0385924	6	0.048025	Yes	No
Liver	205	ATP6V0D1	ENSG00000159720.11	16	0.0233852	0.140311	6	0.143991	No	No
Liver	205	FAM65A	ENSG00000039523.19	16	0.0106013	0.0636079	6	0.0712101	No	No
Liver	205	CTD-2012K14.6	ENSG00000261386.2	16	0.00546439	0.0327864	6	0.0425691	Yes	No
Liver	205	CTCF	ENSG00000102974.14	16	0.00762663	0.0533864	7	0.0617411	No	No
Liver	205	CARMIL2	ENSG00000159753.13	16	0.00293828	0.0176297	6	0.0277844	Yes	No
Liver	205	ACD	ENSG00000102977.13	16	0.00878324	0.0526994	6	0.0610557	No	No
Liver	205	PARD6A	ENSG00000102981.9	16	0.00436324	0.0261794	6	0.0362928	Yes	No
Liver	205	ENKD1	ENSG00000124074.11	16	0.00396325	0.0237795	6	0.0339363	Yes	No
Liver	205	C16orf86	ENSG00000159761.14	16	0.00996471	0.0597883	6	0.0676614	No	No
Liver	205	GFOD2	ENSG00000141098.12	16	0.00173524	0.0121467	7	0.0216782	Yes	No
Liver	205	RANBP10	ENSG00000141084.10	16	0.0062445	0.049956	8	0.0584975	No	No
Liver	205	TSNAXIP1	ENSG00000102904.14	16	0.00459532	0.0321672	7	0.0419797	Yes	No
Liver	205	CENPT	ENSG00000102901.12	16	0.0109653	0.0877228	8	0.0937332	No	No
Liver	205	THAP11	ENSG00000168286.2	16	0.00650073	0.0455051	7	0.0543947	No	No
Liver	205	NUTF2	ENSG00000102898.11	16	0.0166813	0.133451	8	0.137411	No	No
Liver	205	EDC4	ENSG00000038358.14	16	0.0436118	0.348894	8	0.34958	No	No
Liver	205	NRN1L	ENSG00000188038.7	16	0.00897954	0.0718364	8	0.0787578	No	No
Liver	205	PSKH1	ENSG00000159792.9	16	0.0387427	0.309942	8	0.310865	No	No
Liver	205	CTRL	ENSG00000141086.17	16	0.0027121	0.0216968	8	0.0319192	Yes	No
Liver	205	PSMB10	ENSG00000205220.11	16	0.00641242	0.0512994	8	0.0597174	No	No
Liver	205	LCAT	ENSG00000213398.7	16	0.00876552	0.0701241	8	0.0772035	No	No
Liver	205	SLC12A4	ENSG00000124067.16	16	0.00351164	0.0280931	8	0.0381013	Yes	No
Liver	205	DPEP3	ENSG00000141096.4	16	0.00657656	0.0526125	8	0.060976	No	No
Liver	205	DPEP2	ENSG00000167261.13	16	0.00593438	0.0474751	8	0.0562144	No	No
Liver	205	DUS2	ENSG00000167264.17	16	0.00104485	0.00835883	8	0.0171414	Yes	No
Liver	205	DDX28	ENSG00000182810.6	16	0.000881832	0.00705465	8	0.0154468	Yes	No
Liver	205	NFATC3	ENSG00000072736.18	16	0.00102853	0.00925678	9	0.0182607	Yes	No
Liver	205	ESRP2	ENSG00000103067.13	16	6.84776e-05	0.000616299	9	0.00289193	Yes	Yes
Liver	205	PLA2G15	ENSG00000103066.12	16	0.000597279	0.00537551	9	0.0130149	Yes	No
Liver	205	SLC7A6	ENSG00000103064.13	16	0.000250309	0.00225278	9	0.00739228	Yes	Yes
Liver	205	SLC7A6OS	ENSG00000103061.12	16	0.00331407	0.0298266	9	0.039716	Yes	No
Liver	205	PRMT7	ENSG00000132600.16	16	8.82453e-17	8.82453e-16	10	3.35193e-14	Yes	Yes
Liver	205	SMPD3	ENSG00000103056.11	16	0.00153607	0.0153607	10	0.0253332	Yes	No
Liver	205	ZFP90	ENSG00000184939.15	16	5.67751e-07	6.24526e-06	11	5.53975e-05	Yes	Yes
Liver	205	CDH1	ENSG00000039068.18	16	0.00176036	0.0228846	13	0.0330741	Yes	No
Liver	205	TANGO6	ENSG00000103047.7	16	0.00115318	0.0172977	15	0.0273971	Yes	No
Liver	205	HAS3	ENSG00000103044.10	16	0.00012454	0.00174357	14	0.00622116	Yes	Yes
Liver	205	CHTF8	ENSG00000168802.12	16	0.00130303	0.0182424	14	0.0284411	Yes	No
Liver	205	UTP4	ENSG00000141076.17	16	0.000605342	0.00847479	14	0.0172818	Yes	No
Liver	205	SNTB2	ENSG00000168807.16	16	3.20136e-06	4.48191e-05	14	0.000321334	Yes	Yes
Liver	205	VPS4A	ENSG00000132612.15	16	0.00503773	0.0705282	14	0.0775672	No	No
Liver	205	COG8	ENSG00000213380.14	16	0.00141669	0.0198337	14	0.0300073	Yes	No
Liver	205	PDF	ENSG00000258429.1	16	9.94062e-05	0.00139169	14	0.00527668	Yes	Yes
Liver	205	NIP7	ENSG00000132603.13	16	0.000580649	0.00812909	14	0.0168586	Yes	No
Liver	205	TMED6	ENSG00000157315.4	16	2.97021e-30	4.15829e-29	14	6.79335e-27	Yes	Yes
Liver	205	TERF2	ENSG00000132604.10	16	0.000888218	0.012435	14	0.0220373	Yes	No
Liver	205	CYB5B	ENSG00000103018.16	16	0.000406047	0.00527861	13	0.012866	Yes	No
Liver	205	NFAT5	ENSG00000102908.20	16	0.00783251	0.109655	14	0.11455	No	No
Liver	205	NQO1	ENSG00000181019.12	16	0.00135442	0.0176075	13	0.0277624	Yes	No
Liver	205	NOB1	ENSG00000141101.12	16	3.97431e-05	0.000476918	12	0.00237569	Yes	Yes
Liver	205	WWP2	ENSG00000198373.12	16	0.0154382	0.200697	13	0.202867	No	No
Liver	205	CLEC18A	ENSG00000157322.17	16	2.83774e-22	3.12151e-21	11	2.25432e-19	Yes	Yes
Liver	205	PDPR	ENSG00000090857.13	16	0.000685051	0.00753556	11	0.0161285	Yes	No
Liver	205	EXOSC6	ENSG00000223496.2	16	4.34005e-20	4.77406e-19	11	2.70482e-17	Yes	Yes
Liver	205	AARS	ENSG00000090861.15	16	0.00245636	0.02702	11	0.0370732	Yes	No
Liver	205	DDX19B	ENSG00000157349.16	16	0.000718355	0.00862025	12	0.0174594	Yes	No
Liver	205	DDX19A	ENSG00000168872.16	16	0.0032626	0.0391512	12	0.0485552	Yes	No
Liver	205	ST3GAL2	ENSG00000157350.12	16	0.000818661	0.00982393	12	0.0189225	Yes	No
Liver	205	FUK	ENSG00000157353.16	16	0.00251915	0.0302298	12	0.0400849	Yes	No
Liver	205	COG4	ENSG00000103051.18	16	0.00833665	0.10004	12	0.105388	No	No
Liver	205	SF3B3	ENSG00000189091.12	16	0.000101621	0.00121945	12	0.00482023	Yes	Yes
Liver	205	IL34	ENSG00000157368.10	16	0.000203306	0.00243967	12	0.00779972	Yes	Yes
Liver	205	MTSS1L	ENSG00000132613.14	16	4.44772e-07	5.33727e-06	12	4.79755e-05	Yes	Yes
Liver	205	VAC14	ENSG00000103043.14	16	0.000588888	0.00706666	12	0.015457	Yes	No
Liver	205	CMTR2	ENSG00000180917.17	16	1.20179e-06	1.56232e-05	13	0.000125187	Yes	Yes
Liver	205	CALB2	ENSG00000172137.18	16	0.0019622	0.0255086	13	0.035621	Yes	No
Liver	205	ZNF23	ENSG00000167377.17	16	4.47766e-08	5.82096e-07	13	6.40191e-06	Yes	Yes
Liver	205	ZNF19	ENSG00000157429.15	16	0.00514714	0.07206	14	0.0789372	No	No
Liver	205	CHST4	ENSG00000140835.9	16	4.35027e-06	5.65535e-05	13	0.000391777	Yes	Yes
Liver	205	TAT	ENSG00000198650.10	16	0.000672251	0.00873927	13	0.0176093	Yes	No
Liver	205	MARVELD3	ENSG00000140832.9	16	6.21539e-06	8.08001e-05	13	0.0005374	Yes	Yes
Liver	205	PHLPP2	ENSG00000040199.18	16	9.56083e-06	0.000124291	13	0.000781263	Yes	Yes
Liver	205	AP1G1	ENSG00000166747.12	16	0.000420031	0.0054604	13	0.0131358	Yes	No
Liver	205	ATXN1L	ENSG00000224470.7	16	0.00162466	0.0194959	12	0.0296814	Yes	No
Liver	205	ZNF821	ENSG00000102984.14	16	0.000288581	0.00346297	12	0.00978526	Yes	Yes
Liver	205	IST1	ENSG00000182149.20	16	7.17445e-05	0.000860934	12	0.00373374	Yes	Yes
Liver	205	PKD1L3	ENSG00000277481.1	16	1.63264e-06	2.12243e-05	13	0.000165343	Yes	Yes
Liver	205	DHODH	ENSG00000102967.11	16	0.00667728	0.0868046	13	0.0928524	No	No
Liver	205	TXNL4B	ENSG00000140830.8	16	0.000108023	0.00140429	13	0.00531849	Yes	Yes
Liver	205	HP	ENSG00000257017.8	16	6.7527e-08	8.77851e-07	13	9.37284e-06	Yes	Yes
Liver	205	HPR	ENSG00000261701.6	16	5.34586e-07	6.94961e-06	13	6.08435e-05	Yes	Yes
Liver	205	DHX38	ENSG00000140829.11	16	0.000941756	0.0122428	13	0.021809	Yes	No
Liver	205	PMFBP1	ENSG00000118557.15	16	0.00567343	0.079428	14	0.0858901	No	No
Liver	205	ZFHX3	ENSG00000140836.14	16	0.000100318	0.00160508	16	0.00586636	Yes	Yes
Liver	205	RP11-346C20.4	ENSG00000272250.1	16	0.00046828	0.00655592	14	0.0147853	Yes	No
Liver	205	RP11-346C20.3	ENSG00000271009.2	16	0.000244763	0.00342669	14	0.00971212	Yes	Yes
Liver	205	C16orf47	ENSG00000197445.2	16	0.000193173	0.00270442	14	0.00837165	Yes	Yes
Liver	205	AC009120.11	ENSG00000275236.1	16	0.000517076	0.00930737	18	0.0183154	Yes	No
Liver	205	PSMD7	ENSG00000103035.10	16	0.00124182	0.0223528	18	0.0325852	Yes	No
Liver	205	AC009120.5	ENSG00000260884.1	16	0.000347042	0.00624676	18	0.0143344	Yes	No
Liver	205	RP11-252A24.3	ENSG00000261079.1	16	7.24609e-05	0.0013043	18	0.00503959	Yes	Yes
Liver	205	NPIPB15	ENSG00000196436.8	16	0.00174749	0.0314548	18	0.0412702	Yes	No
Liver	205	CLEC18B	ENSG00000140839.11	16	0.000568363	0.0102305	18	0.0194076	Yes	No
Liver	205	GLG1	ENSG00000090863.11	16	0.00222086	0.0421963	19	0.0513403	No	No
Liver	205	RFWD3	ENSG00000168411.13	16	5.12402e-08	9.22324e-07	18	9.77943e-06	Yes	Yes
Liver	205	MLKL	ENSG00000168404.12	16	0.000885479	0.0159386	18	0.0259883	Yes	No
Liver	205	FA2H	ENSG00000103089.8	16	0.00433819	0.0780874	18	0.0846253	No	No
Liver	205	WDR59	ENSG00000103091.14	16	0.000814023	0.0146524	18	0.0245525	Yes	No
Liver	205	ZNRF1	ENSG00000186187.11	16	0.000941175	0.0178823	19	0.028033	Yes	No
Liver	205	LDHD	ENSG00000166816.13	16	0.00148399	0.0267119	18	0.0367644	Yes	No
Liver	205	RP11-252E2.2	ENSG00000261058.1	16	0.0014945	0.0283955	19	0.0383908	Yes	No
Liver	205	ZFP1	ENSG00000184517.11	16	0.00262452	0.0472413	18	0.055981	No	No
Liver	205	CTRB2	ENSG00000168928.12	16	0.00360697	0.0649255	18	0.0723606	No	No
Liver	205	CTRB1	ENSG00000168925.10	16	0.0067176	0.120917	18	0.125264	No	No
Liver	205	BCAR1	ENSG00000050820.16	16	0.000554501	0.0105355	19	0.0197704	Yes	No
Liver	205	CFDP1	ENSG00000153774.8	16	0.000323155	0.00678627	21	0.015095	Yes	No
Liver	205	RP11-77K12.9	ENSG00000274220.1	16	0.00362662	0.0725324	20	0.079403	No	No
Liver	205	TMEM170A	ENSG00000166822.12	16	0.000423457	0.00846915	20	0.0172782	Yes	No
Liver	205	CHST5	ENSG00000135702.14	16	0.00010893	0.00228752	21	0.00747566	Yes	Yes
Liver	205	TMEM231	ENSG00000205084.10	16	0.00158789	0.0333457	21	0.0430826	Yes	No
Liver	205	GABARAPL2	ENSG00000034713.7	16	0.000141296	0.00296721	21	0.00888262	Yes	Yes
Liver	205	ADAT1	ENSG00000065457.10	16	7.78986e-08	1.63587e-06	21	1.65525e-05	Yes	Yes
Liver	205	KARS	ENSG00000065427.14	16	0.000919736	0.0193145	21	0.0294798	Yes	No
Liver	205	TERF2IP	ENSG00000166848.5	16	0.000920254	0.0202456	22	0.0304553	Yes	No
Liver	205	CNTNAP4	ENSG00000152910.18	16	6.67085e-06	0.000180113	27	0.00106792	Yes	Yes
Liver	205	MON1B	ENSG00000103111.14	16	1.00473e-06	3.01419e-05	30	0.000225822	Yes	Yes
Liver	205	SYCE1L	ENSG00000205078.5	16	2.8257e-14	8.47711e-13	30	2.21497e-11	Yes	Yes
Liver	205	NUDT7	ENSG00000140876.11	16	4.37285e-06	0.000144304	33	0.000885883	Yes	Yes
Liver	205	VAT1L	ENSG00000171724.2	16	0.000737505	0.0265502	36	0.0366167	Yes	No
Liver	205	WWOX	ENSG00000186153.16	16	5.20992e-09	2.50076e-07	48	2.9468e-06	Yes	Yes
Liver	205	MAF	ENSG00000178573.6	16	0.000507911	0.0137136	27	0.0235075	Yes	No
Liver	205	RP11-70D24.3	ENSG00000277214.1	16	0.00435375	0.117551	27	0.122041	No	No
Liver	205	RP11-70D24.2	ENSG00000278058.1	16	0.000473151	0.0127751	27	0.022418	Yes	No
Liver	205	MAFTRR	ENSG00000261390.5	16	8.62463e-15	2.32865e-13	27	6.67533e-12	Yes	Yes
Liver	205	DYNLRB2	ENSG00000168589.14	16	0.00178369	0.0463759	26	0.0551847	No	No
Liver	205	CDYL2	ENSG00000166446.14	16	1.23788e-06	3.58986e-05	29	0.000263554	Yes	Yes
Liver	205	LINC02170	ENSG00000260896.5	16	0.0012247	0.0330669	27	0.0428342	Yes	No
Liver	205	CMC2	ENSG00000103121.8	16	5.5875e-06	0.000150863	27	0.000921439	Yes	Yes
Liver	205	CENPN	ENSG00000166451.13	16	0.000545723	0.0141888	26	0.0240585	Yes	No
Liver	205	ATMIN	ENSG00000166454.9	16	0.00291448	0.0757764	26	0.0824553	No	No
Liver	205	C16orf46	ENSG00000166455.13	16	0.000463327	0.0120465	26	0.0215783	Yes	No
Liver	205	RP11-303E16.7	ENSG00000245059.2	16	0.00139783	0.0363435	26	0.045971	Yes	No
Liver	205	GCSH	ENSG00000140905.10	16	0.000728212	0.0189335	26	0.029114	Yes	No
Liver	205	BCO1	ENSG00000135697.9	16	0.00199734	0.0539282	27	0.0622693	No	No
Liver	205	GAN	ENSG00000261609.5	16	0.00123657	0.0333873	27	0.0431198	Yes	No
Liver	205	CMIP	ENSG00000153815.16	16	2.47086e-07	7.41257e-06	30	6.43609e-05	Yes	Yes
Liver	205	PLCG2	ENSG00000197943.9	16	0.000419895	0.0130167	31	0.0226859	Yes	No
Liver	205	SDR42E1	ENSG00000184860.9	16	0.000539584	0.0156479	29	0.0256585	Yes	No
Liver	205	HSD17B2	ENSG00000086696.10	16	0.00102651	0.0307953	30	0.0406011	Yes	No
Liver	205	MPHOSPH6	ENSG00000135698.9	16	1.86024e-13	5.58071e-12	30	1.33012e-10	Yes	Yes
Liver	205	CDH13	ENSG00000140945.16	16	0.00136863	0.0684314	50	0.0756368	No	No
Liver	205	HSBP1	ENSG00000230989.6	16	1.22444e-05	0.000428556	35	0.00218723	Yes	Yes
Liver	205	MLYCD	ENSG00000103150.5	16	0.000194192	0.00679671	35	0.0151021	Yes	No
Liver	205	RP11-505K9.4	ENSG00000260300.5	16	4.50583e-07	1.57704e-05	35	0.000126246	Yes	Yes
Liver	205	OSGIN1	ENSG00000140961.12	16	0.00106069	0.0371242	35	0.0466638	Yes	No
Liver	205	NECAB2	ENSG00000103154.9	16	1.01834e-09	3.56421e-08	35	4.93621e-07	Yes	Yes
Liver	205	MBTPS1	ENSG00000140943.16	16	2.71754e-05	0.000978314	36	0.00409675	Yes	Yes
Liver	205	HSDL1	ENSG00000103160.11	16	0.00161045	0.0563657	35	0.064517	No	No
Liver	205	DNAAF1	ENSG00000154099.17	16	2.62909e-06	9.20183e-05	35	0.000602253	Yes	Yes
Liver	205	TAF1C	ENSG00000103168.16	16	2.26871e-13	7.7136e-12	34	1.81028e-10	Yes	Yes
Liver	205	ADAD2	ENSG00000140955.10	16	3.96024e-06	0.000134648	34	0.000835137	Yes	Yes
Liver	205	WFDC1	ENSG00000103175.10	16	0.000255042	0.00867142	34	0.0175347	Yes	No
Liver	205	ATP2C2	ENSG00000064270.12	16	9.34618e-14	3.27116e-12	35	8.02388e-11	Yes	Yes
Liver	205	TLDC1	ENSG00000140950.15	16	2.2247e-07	7.34151e-06	33	6.38427e-05	Yes	Yes
Liver	205	COTL1	ENSG00000103187.7	16	0.000892695	0.0285662	32	0.0385596	Yes	No
Liver	205	KLHL36	ENSG00000135686.12	16	0.00010814	0.00346048	32	0.00978318	Yes	Yes
Liver	205	USP10	ENSG00000103194.15	16	0.000407796	0.0130495	32	0.0227218	Yes	No
Liver	205	CRISPLD2	ENSG00000103196.11	16	6.03726e-05	0.00187155	31	0.00654052	Yes	Yes
Liver	205	ZDHHC7	ENSG00000153786.12	16	7.70999e-09	2.313e-07	30	2.75253e-06	Yes	Yes
Liver	205	KIAA0513	ENSG00000135709.12	16	5.0095e-05	0.00155294	31	0.00572926	Yes	Yes
Liver	205	LINC02139	ENSG00000278214.1	16	0.00110563	0.0331689	30	0.0429198	Yes	No
Liver	205	RP11-442O1.3	ENSG00000275088.1	16	0.000104671	0.00314012	30	0.00920536	Yes	Yes
Liver	205	GSE1	ENSG00000131149.18	16	0.000855312	0.0325019	38	0.0423042	Yes	No
Liver	205	LINC00311	ENSG00000179219.5	16	5.30263e-05	0.00159079	30	0.00582861	Yes	Yes
Liver	205	GINS2	ENSG00000131153.8	16	0.000467983	0.0131035	28	0.0227845	Yes	No
Liver	205	C16orf74	ENSG00000154102.10	16	0.00084037	0.0243707	29	0.0345096	Yes	No
Liver	205	EMC8	ENSG00000131148.8	16	0.000524941	0.0152233	29	0.0251732	Yes	No
Liver	205	COX4I1	ENSG00000131143.8	16	0.000287164	0.00832774	29	0.01711	Yes	No
Liver	205	IRF8	ENSG00000140968.10	16	1.48851e-07	4.16784e-06	28	3.85342e-05	Yes	Yes
Liver	205	FENDRR	ENSG00000268388.5	16	0.000107391	0.00279217	26	0.00852824	Yes	Yes
Liver	205	FOXF1	ENSG00000103241.6	16	0.00192748	0.0501144	26	0.058626	No	No
Liver	205	RP11-463O9.9	ENSG00000270020.1	16	1.53096e-07	3.9805e-06	26	3.70669e-05	Yes	Yes
Liver	205	MTHFSD	ENSG00000103248.18	16	3.97588e-11	1.03373e-09	26	1.86237e-08	Yes	Yes
Liver	205	FOXC2	ENSG00000176692.5	16	0.000917617	0.023858	26	0.0340191	Yes	No
Liver	205	FOXL1	ENSG00000176678.5	16	8.38806e-05	0.0021809	26	0.00723268	Yes	Yes
Liver	205	C16orf95	ENSG00000260456.6	16	0.00138581	0.04296	31	0.0520325	No	No
Liver	205	FBXO31	ENSG00000103264.17	16	0.000142615	0.00399323	28	0.0107528	Yes	No
Liver	205	MAP1LC3B	ENSG00000140941.12	16	0.000358055	0.0100255	28	0.0191639	Yes	No
Liver	205	ZCCHC14	ENSG00000140948.11	16	0.00104931	0.0293806	28	0.0393088	Yes	No
Liver	205	RP11-482M8.1	ENSG00000260750.5	16	0.000310226	0.00837611	27	0.0171675	Yes	No
Liver	205	RP11-278A23.1	ENSG00000226180.3	16	4.51069e-08	1.21789e-06	27	1.26502e-05	Yes	Yes
Liver	205	KLHDC4	ENSG00000104731.13	16	1.55303e-07	4.34849e-06	28	3.99193e-05	Yes	Yes
Liver	205	SLC7A5	ENSG00000103257.8	16	5.53141e-05	0.00154879	28	0.00572027	Yes	Yes
Liver	205	CA5A	ENSG00000174990.4	16	2.33349e-07	6.53378e-06	28	5.75021e-05	Yes	Yes
Liver	205	BANP	ENSG00000172530.20	16	7.31428e-05	0.002048	28	0.00695212	Yes	Yes
Liver	205	RP11-863P13.4	ENSG00000205037.2	16	0.000241887	0.00653095	27	0.0147399	Yes	No
Liver	205	ZNF469	ENSG00000225614.2	16	0.000841301	0.0218738	26	0.0321123	Yes	No
Liver	205	ZFPM1	ENSG00000179588.8	16	3.14088e-08	8.48037e-07	27	9.08333e-06	Yes	Yes
Liver	205	ZC3H18	ENSG00000158545.15	16	0.000548129	0.0147995	27	0.0247251	Yes	No
Liver	205	CYBA	ENSG00000051523.10	16	0.000106797	0.00277673	26	0.00850145	Yes	Yes
Liver	205	MVD	ENSG00000167508.11	16	0.000187943	0.00488653	26	0.0122578	Yes	No
Liver	205	SNAI3	ENSG00000185669.5	16	0.000119493	0.00310683	26	0.00914738	Yes	Yes
Liver	205	RNF166	ENSG00000158717.10	16	2.09102e-08	5.43665e-07	26	6.01067e-06	Yes	Yes
Liver	205	CTU2	ENSG00000174177.12	16	0.000166036	0.00431694	26	0.0113148	Yes	No
Liver	205	PIEZO1	ENSG00000103335.21	16	0.000916741	0.024752	27	0.0348917	Yes	No
Liver	205	CDT1	ENSG00000167513.8	16	0.000658716	0.0171266	26	0.0272288	Yes	No
Liver	205	APRT	ENSG00000198931.10	16	0.00133678	0.0347563	26	0.0444719	Yes	No
Liver	205	GALNS	ENSG00000141012.12	16	1.87217e-05	0.000486765	26	0.00241616	Yes	Yes
Liver	205	TRAPPC2L	ENSG00000167515.10	16	0.00351274	0.0913314	26	0.0971142	No	No
Liver	205	PABPN1L	ENSG00000205022.9	16	0.0024148	0.0627847	26	0.0704554	No	No
Liver	205	CBFA2T3	ENSG00000129993.14	16	0.000871042	0.0235181	27	0.03368	Yes	No
Liver	205	ACSF3	ENSG00000176715.15	16	7.87972e-18	1.96993e-16	25	7.91122e-15	Yes	Yes
Liver	205	CDH15	ENSG00000129910.7	16	4.45188e-07	1.06845e-05	24	8.93136e-05	Yes	Yes
Liver	205	SLC22A31	ENSG00000259803.6	16	1.50466e-26	3.61119e-25	24	3.87041e-23	Yes	Yes
Liver	205	ZNF778	ENSG00000170100.13	16	6.1373e-10	1.41158e-08	23	2.09249e-07	Yes	Yes
Liver	205	ANKRD11	ENSG00000167522.14	16	0.000224927	0.00517332	23	0.0127343	Yes	No
Liver	205	SPG7	ENSG00000197912.14	16	0.000519184	0.0103837	20	0.0195914	Yes	No
Liver	205	RPL13	ENSG00000167526.13	16	0.000404827	0.00769172	19	0.0163358	Yes	No
Liver	205	CPNE7	ENSG00000178773.14	16	3.96483e-07	7.13669e-06	18	6.21901e-05	Yes	Yes
Liver	205	DPEP1	ENSG00000015413.9	16	0.000550589	0.0099106	18	0.019022	Yes	No
Liver	205	CHMP1A	ENSG00000131165.14	16	0.00231691	0.0393875	17	0.0487815	Yes	No
Liver	205	SPATA33	ENSG00000167523.13	16	0.000395992	0.00673187	17	0.0150135	Yes	No
Liver	205	CDK10	ENSG00000185324.21	16	1.27581e-09	2.16887e-08	17	3.10337e-07	Yes	Yes
Liver	205	LINC02166	ENSG00000260259.1	16	1.08171e-07	1.83891e-06	17	1.84077e-05	Yes	Yes
Liver	205	SPATA2L	ENSG00000158792.15	16	0.000249435	0.00424039	17	0.0111706	Yes	No
Liver	205	VPS9D1	ENSG00000075399.13	16	8.89651e-06	0.000151241	17	0.000923413	Yes	Yes
Liver	205	ZNF276	ENSG00000158805.11	16	0.000123361	0.00197378	16	0.00677813	Yes	Yes
Liver	205	FANCA	ENSG00000187741.14	16	2.96779e-14	4.74847e-13	16	1.29083e-11	Yes	Yes
Liver	205	SPIRE2	ENSG00000204991.10	16	0.000410808	0.00616212	15	0.0141963	Yes	No
Liver	205	TCF25	ENSG00000141002.19	16	0.00254778	0.0356689	14	0.0453564	Yes	No
Liver	205	MC1R	ENSG00000258839.3	16	0.00010692	0.00138996	13	0.00527371	Yes	Yes
Liver	205	TUBB3	ENSG00000258947.6	16	0.00570793	0.0742031	13	0.0809843	No	No
Liver	205	DEF8	ENSG00000140995.16	16	9.10733e-09	1.18395e-07	13	1.48897e-06	Yes	Yes
Liver	205	CENPBD1	ENSG00000177946.5	16	0.0038581	0.0501553	13	0.0586615	No	No
Liver	205	DBNDD1	ENSG00000003249.13	16	3.88803e-06	5.05443e-05	13	0.000356458	Yes	Yes
Liver	205	GAS8	ENSG00000141013.16	16	5.36889e-07	6.97956e-06	13	6.10421e-05	Yes	Yes
Liver	205	FAM157C	ENSG00000260528.4	16	4.35895e-24	5.23074e-23	12	4.5605e-21	Yes	Yes
Liver	205	RP11-356C4.5	ENSG00000261172.1	16	6.03319e-30	6.63651e-29	11	1.02452e-26	Yes	Yes
Liver	205	LINC02193	ENSG00000260923.6	16	0.000229127	0.0025204	11	0.00799147	Yes	Yes
Liver	205	RP11-1228E12.1	ENSG00000280279.1	17	0.00181403	0.0217684	12	0.0320078	Yes	No
Liver	205	DOC2B	ENSG00000272636.3	17	0.00103378	0.0134392	13	0.023175	Yes	No
Liver	205	RPH3AL	ENSG00000181031.15	17	1.53425e-05	0.000260822	17	0.00145312	Yes	Yes
Liver	205	C17orf97	ENSG00000187624.8	17	1.75515e-39	2.98376e-38	17	1.25519e-35	Yes	Yes
Liver	205	RFLNB	ENSG00000183688.4	17	0.000101209	0.00172055	17	0.00615992	Yes	Yes
Liver	205	VPS53	ENSG00000141252.19	17	2.00908e-16	4.01816e-15	20	1.40862e-13	Yes	Yes
Liver	205	FAM57A	ENSG00000167695.14	17	0.000900374	0.0180075	20	0.0281736	Yes	No
Liver	205	GEMIN4	ENSG00000179409.10	17	0.000229661	0.00482288	21	0.012158	Yes	No
Liver	205	GLOD4	ENSG00000167699.13	17	0.00188762	0.0396401	21	0.0490027	Yes	No
Liver	205	RP11-676J12.4	ENSG00000262228.2	17	0.000172471	0.00362188	21	0.0100703	Yes	No
Liver	205	MRM3	ENSG00000171861.10	17	0.000217832	0.00457448	21	0.0117519	Yes	No
Liver	205	RP11-676J12.9	ENSG00000277491.1	17	0.00202633	0.042553	21	0.0516362	No	No
Liver	205	NXN	ENSG00000167693.16	17	3.77578e-09	8.68429e-08	23	1.12235e-06	Yes	Yes
Liver	205	TIMM22	ENSG00000177370.4	17	0.000557346	0.0128189	23	0.0224739	Yes	No
Liver	205	ABR	ENSG00000159842.14	17	0.00179261	0.0448152	25	0.0537457	No	No
Liver	205	BHLHA9	ENSG00000205899.3	17	0.000176019	0.00404843	23	0.0108441	Yes	No
Liver	205	YWHAE	ENSG00000108953.16	17	4.826e-06	0.000115824	24	0.000736017	Yes	Yes
Liver	205	CRK	ENSG00000167193.7	17	4.91159e-05	0.00112967	23	0.00454649	Yes	Yes
Liver	205	MYO1C	ENSG00000197879.14	17	0.000463838	0.0106683	23	0.0199545	Yes	No
Liver	205	INPP5K	ENSG00000132376.19	17	0.000888418	0.0204336	23	0.030634	Yes	No
Liver	205	PITPNA	ENSG00000174238.14	17	0.000794117	0.0182647	23	0.0284574	Yes	No
Liver	205	SLC43A2	ENSG00000167703.14	17	0.000291171	0.00669694	23	0.0149654	Yes	No
Liver	205	SCARF1	ENSG00000074660.15	17	0.00068385	0.0157285	23	0.0257455	Yes	No
Liver	205	RILP	ENSG00000167705.11	17	0.00108195	0.0248849	23	0.0350291	Yes	No
Liver	205	PRPF8	ENSG00000174231.16	17	0.000719984	0.0165596	23	0.0266089	Yes	No
Liver	205	TLCD2	ENSG00000185561.9	17	2.42934e-05	0.000558749	23	0.00267846	Yes	Yes
Liver	205	MIR22HG	ENSG00000186594.14	17	0.00167202	0.0384565	23	0.0478949	Yes	No
Liver	205	WDR81	ENSG00000167716.18	17	5.94187e-06	0.000136663	23	0.000845452	Yes	Yes
Liver	205	SERPINF2	ENSG00000167711.13	17	0.00147676	0.0324888	22	0.0422938	Yes	No
Liver	205	SERPINF1	ENSG00000132386.10	17	1.55609e-05	0.0003579	23	0.00188612	Yes	Yes
Liver	205	SMYD4	ENSG00000186532.11	17	1.24332e-05	0.000285964	23	0.00156893	Yes	Yes
Liver	205	RPA1	ENSG00000132383.11	17	7.44144e-05	0.00171153	23	0.00613809	Yes	Yes
Liver	205	RTN4RL1	ENSG00000185924.6	17	0.000329882	0.00758728	23	0.0161938	Yes	No
Liver	205	DPH1	ENSG00000108963.17	17	6.26433e-09	1.37815e-07	22	1.71107e-06	Yes	Yes
Liver	205	RP11-667K14.3	ENSG00000263050.1	17	1.00844e-06	2.21858e-05	22	0.000171878	Yes	Yes
Liver	205	HIC1	ENSG00000177374.12	17	0.00199311	0.0438484	22	0.052869	No	No
Liver	205	SMG6	ENSG00000070366.13	17	0.00126013	0.0302431	24	0.0400994	Yes	No
Liver	205	SRR	ENSG00000167720.12	17	2.57012e-19	5.65427e-18	22	2.73403e-16	Yes	Yes
Liver	205	TSR1	ENSG00000167721.10	17	0.00266579	0.0586474	22	0.0666122	No	No
Liver	205	SGSM2	ENSG00000141258.12	17	2.80619e-06	6.17363e-05	22	0.000423496	Yes	Yes
Liver	205	MNT	ENSG00000070444.14	17	0.000744471	0.0156339	21	0.025642	Yes	No
Liver	205	METTL16	ENSG00000127804.12	17	0.00106708	0.0245428	23	0.0346839	Yes	No
Liver	205	PAFAH1B1	ENSG00000007168.12	17	2.15025e-05	0.000494558	23	0.00244835	Yes	Yes
Liver	205	RP11-74E22.6	ENSG00000272911.1	17	1.37613e-09	3.02748e-08	22	4.24528e-07	Yes	Yes
Liver	205	CLUH	ENSG00000132361.16	17	0.00200069	0.0440151	22	0.0530205	No	No
Liver	205	RAP1GAP2	ENSG00000132359.14	17	1.13664e-06	2.84161e-05	25	0.000214999	Yes	Yes
Liver	205	ASPA	ENSG00000108381.10	17	0.000601682	0.0138387	23	0.023651	Yes	No
Liver	205	TRPV3	ENSG00000167723.14	17	1.00814e-23	2.41954e-22	24	1.96684e-20	Yes	Yes
Liver	205	TRPV1	ENSG00000196689.11	17	0.000923003	0.0212291	23	0.0314262	Yes	No
Liver	205	SHPK	ENSG00000197417.7	17	1.54313e-05	0.00035492	23	0.00187727	Yes	Yes
Liver	205	CTNS	ENSG00000040531.14	17	0.000452487	0.0108597	24	0.0201807	Yes	No
Liver	205	TAX1BP3	ENSG00000213977.7	17	0.000484888	0.0111524	23	0.0205634	Yes	No
Liver	205	EMC6	ENSG00000127774.6	17	0.00102275	0.0235232	23	0.0336844	Yes	No
Liver	205	P2RX5	ENSG00000083454.21	17	0.0085116	0.195767	23	0.198086	No	No
Liver	205	ITGAE	ENSG00000083457.11	17	0.000125195	0.00300469	24	0.00895183	Yes	Yes
Liver	205	GSG2	ENSG00000177602.5	17	0.00064332	0.0154397	24	0.0254161	Yes	No
Liver	205	NCBP3	ENSG00000074356.16	17	0.000438622	0.0105269	24	0.0197565	Yes	No
Liver	205	CAMKK1	ENSG00000004660.14	17	0.00019356	0.00464543	24	0.0118624	Yes	No
Liver	205	P2RX1	ENSG00000108405.3	17	0.000116216	0.00267296	23	0.00832153	Yes	Yes
Liver	205	ATP2A3	ENSG00000074370.17	17	0.000769741	0.017704	23	0.0278599	Yes	No
Liver	205	ZZEF1	ENSG00000074755.14	17	7.63647e-05	0.00183275	24	0.00644913	Yes	Yes
Liver	205	CYB5D2	ENSG00000167740.9	17	1.44524e-06	3.32404e-05	23	0.000246079	Yes	Yes
Liver	205	ANKFY1	ENSG00000185722.16	17	0.00233457	0.0536951	23	0.0620597	No	No
Liver	205	RP11-104O19.4	ENSG00000274363.1	17	0.00034327	0.00755194	22	0.0161469	Yes	No
Liver	205	UBE2G1	ENSG00000132388.12	17	8.04139e-05	0.00184952	23	0.00649095	Yes	Yes
Liver	205	SPNS3	ENSG00000182557.7	17	0.00029877	0.00657295	22	0.0148091	Yes	No
Liver	205	SPNS2	ENSG00000183018.8	17	0.000506066	0.0111335	22	0.0205387	Yes	No
Liver	205	MYBBP1A	ENSG00000132382.14	17	0.000478394	0.0105247	22	0.019756	Yes	No
Liver	205	GGT6	ENSG00000167741.10	17	3.73168e-06	8.2097e-05	22	0.000544305	Yes	Yes
Liver	205	SMTNL2	ENSG00000188176.11	17	0.00097438	0.0214364	22	0.0316273	Yes	No
Liver	205	PELP1	ENSG00000141456.14	17	0.000820732	0.0180561	22	0.0282134	Yes	No
Liver	205	ARRB2	ENSG00000141480.17	17	0.00147975	0.0325546	22	0.0423401	Yes	No
Liver	205	MED11	ENSG00000161920.9	17	0.00191078	0.0420372	22	0.051206	No	No
Liver	205	CXCL16	ENSG00000161921.14	17	0.00204371	0.0449617	22	0.0538753	No	No
Liver	205	ZMYND15	ENSG00000141497.13	17	0.00352406	0.0775293	22	0.0841451	No	No
Liver	205	TM4SF5	ENSG00000142484.6	17	0.00105517	0.0232137	22	0.0333975	Yes	No
Liver	205	VMO1	ENSG00000182853.11	17	0.000363248	0.00799146	22	0.0166929	Yes	No
Liver	205	GLTPD2	ENSG00000182327.7	17	0.00540103	0.118823	22	0.123277	No	No
Liver	205	PSMB6	ENSG00000142507.9	17	0.00092534	0.0203575	22	0.0305553	Yes	No
Liver	205	RP11-81A22.5	ENSG00000262165.2	17	1.87262e-09	4.11976e-08	22	5.64981e-07	Yes	Yes
Liver	205	PLD2	ENSG00000129219.13	17	4.81329e-05	0.00105892	22	0.00434492	Yes	Yes
Liver	205	MINK1	ENSG00000141503.15	17	1.22538e-05	0.000281838	23	0.00155136	Yes	Yes
Liver	205	CHRNE	ENSG00000108556.7	17	0.000210337	0.00483776	23	0.0121827	Yes	No
Liver	205	C17orf107	ENSG00000205710.3	17	0.00730017	0.167904	23	0.170797	No	No
Liver	205	GP1BA	ENSG00000185245.7	17	0.00140006	0.0322013	23	0.0420137	Yes	No
Liver	205	SLC25A11	ENSG00000108528.13	17	0.000290707	0.00668625	23	0.0149554	Yes	No
Liver	205	RNF167	ENSG00000108523.15	17	0.000257693	0.00592694	23	0.0138337	Yes	No
Liver	205	PFN1	ENSG00000108518.7	17	0.00278028	0.0639465	23	0.0714826	No	No
Liver	205	ENO3	ENSG00000108515.17	17	0.0018342	0.0421866	23	0.0513323	No	No
Liver	205	SPAG7	ENSG00000091640.7	17	0.00017988	0.00413725	23	0.0109878	Yes	No
Liver	205	CAMTA2	ENSG00000108509.20	17	0.000140864	0.00323987	23	0.00938175	Yes	Yes
Liver	205	INCA1	ENSG00000196388.8	17	0.000127176	0.00292504	23	0.00881124	Yes	Yes
Liver	205	KIF1C	ENSG00000129250.11	17	0.00491824	0.113119	23	0.11781	No	No
Liver	205	ZFP3	ENSG00000180787.5	17	0.000329654	0.00758204	23	0.0161887	Yes	No
Liver	205	ZNF232	ENSG00000167840.13	17	0.000131067	0.00301453	23	0.00897211	Yes	Yes
Liver	205	USP6	ENSG00000129204.16	17	5.59055e-09	1.28583e-07	23	1.6039e-06	Yes	Yes
Liver	205	ZNF594	ENSG00000180626.9	17	0.00182692	0.0401922	22	0.049478	Yes	No
Liver	205	SCIMP	ENSG00000161929.14	17	0.00125534	0.0288727	23	0.0388487	Yes	No
Liver	205	RP11-333E1.2	ENSG00000263164.1	17	0.00035823	0.0082393	23	0.0169735	Yes	No
Liver	205	RABEP1	ENSG00000029725.16	17	0.000172938	0.00415052	24	0.0110142	Yes	No
Liver	205	NUP88	ENSG00000108559.11	17	0.000538371	0.0134593	25	0.0231931	Yes	No
Liver	205	RPAIN	ENSG00000129197.14	17	0.00115116	0.0276279	24	0.0376677	Yes	No
Liver	205	C1QBP	ENSG00000108561.8	17	0.000728639	0.0174873	24	0.0276015	Yes	No
Liver	205	DHX33	ENSG00000005100.12	17	0.000707469	0.0169793	24	0.0270695	Yes	No
Liver	205	DERL2	ENSG00000072849.10	17	0.00166594	0.0399825	24	0.04931	Yes	No
Liver	205	MIS12	ENSG00000167842.15	17	0.000276088	0.00635002	23	0.0144825	Yes	No
Liver	205	NLRP1	ENSG00000091592.15	17	0.000961913	0.0240478	25	0.0342028	Yes	No
Liver	205	WSCD1	ENSG00000179314.13	17	0.00148852	0.0401901	27	0.049478	Yes	No
Liver	205	FAM64A	ENSG00000129195.15	17	1.39689e-05	0.000321285	23	0.0017289	Yes	Yes
Liver	205	PITPNM3	ENSG00000091622.15	17	0.000101763	0.00254409	25	0.0080499	Yes	Yes
Liver	205	KIAA0753	ENSG00000198920.9	17	2.20614e-05	0.000507411	23	0.00249187	Yes	Yes
Liver	205	TXNDC17	ENSG00000129235.10	17	0.000930621	0.0214043	23	0.0316032	Yes	No
Liver	205	MED31	ENSG00000108590.10	17	0.00099719	0.0229354	23	0.0331302	Yes	No
Liver	205	C17orf100	ENSG00000256806.5	17	0.0010578	0.0243295	23	0.0344636	Yes	No
Liver	205	CTC-281F24.1	ENSG00000261996.1	17	0.00023754	0.00546343	23	0.0131358	Yes	No
Liver	205	SLC13A5	ENSG00000141485.16	17	0.0001171	0.00269329	23	0.00835768	Yes	Yes
Liver	205	XAF1	ENSG00000132530.16	17	5.65332e-06	0.000124373	22	0.000781489	Yes	Yes
Liver	205	FBXO39	ENSG00000177294.6	17	0.000861998	0.0189639	22	0.0291501	Yes	No
Liver	205	TEKT1	ENSG00000167858.12	17	7.60881e-05	0.00167394	22	0.0060458	Yes	Yes
Liver	205	RP11-589P10.5	ENSG00000262089.1	17	6.42769e-05	0.00128554	20	0.00499002	Yes	Yes
Liver	205	ALOX12	ENSG00000108839.11	17	0.000716001	0.01432	20	0.0241826	Yes	No
Liver	205	RNASEK	ENSG00000219200.11	17	0.0018382	0.036764	20	0.0463295	Yes	No
Liver	205	C17orf49	ENSG00000258315.5	17	0.00185702	0.0371405	20	0.0466773	Yes	No
Liver	205	BCL6B	ENSG00000161940.10	17	0.00135434	0.0270868	20	0.0371345	Yes	No
Liver	205	SLC16A13	ENSG00000174327.6	17	0.000101163	0.00202327	20	0.00689394	Yes	Yes
Liver	205	SLC16A11	ENSG00000174326.11	17	0.000195626	0.00391251	20	0.0105934	Yes	No
Liver	205	CLEC10A	ENSG00000132514.13	17	1.39997e-05	0.000279994	20	0.00154405	Yes	Yes
Liver	205	ASGR2	ENSG00000161944.16	17	2.30458e-06	4.60917e-05	20	0.000329056	Yes	Yes
Liver	205	ASGR1	ENSG00000141505.11	17	0.000491911	0.00983823	20	0.0189408	Yes	No
Liver	205	DLG4	ENSG00000132535.18	17	0.000852096	0.0170419	20	0.0271403	Yes	No
Liver	205	ACADVL	ENSG00000072778.19	17	0.000146855	0.0029371	20	0.00882703	Yes	Yes
Liver	205	DVL2	ENSG00000004975.11	17	0.0013585	0.02717	20	0.037215	Yes	No
Liver	205	PHF23	ENSG00000040633.12	17	0.000158814	0.00301747	19	0.00897557	Yes	Yes
Liver	205	GABARAP	ENSG00000170296.9	17	0.00137727	0.0261682	19	0.0362862	Yes	No
Liver	205	CTDNEP1	ENSG00000175826.11	17	0.00500056	0.0950106	19	0.100582	No	No
Liver	205	ELP5	ENSG00000170291.14	17	0.000288534	0.00548214	19	0.013167	Yes	No
Liver	205	CLDN7	ENSG00000181885.18	17	6.10165e-11	1.15931e-09	19	2.06431e-08	Yes	Yes
Liver	205	SLC2A4	ENSG00000181856.14	17	1.59376e-05	0.000302814	19	0.00164316	Yes	Yes
Liver	205	YBX2	ENSG00000006047.12	17	3.78871e-14	7.19855e-13	19	1.90157e-11	Yes	Yes
Liver	205	EIF5A	ENSG00000132507.17	17	8.69093e-07	1.65128e-05	19	0.000131625	Yes	Yes
Liver	205	GPS2	ENSG00000132522.15	17	0.000481085	0.00914062	19	0.0181016	Yes	No
Liver	205	NEURL4	ENSG00000215041.9	17	0.00118068	0.022433	19	0.0326566	Yes	No
Liver	205	ACAP1	ENSG00000072818.11	17	0.000104908	0.00199325	19	0.00682298	Yes	Yes
Liver	205	KCTD11	ENSG00000213859.4	17	0.00190261	0.0361495	19	0.0457841	Yes	No
Liver	205	TNK1	ENSG00000174292.12	17	0.000932996	0.0177269	19	0.0278742	Yes	No
Liver	205	PLSCR3	ENSG00000187838.16	17	0.000136677	0.00259687	19	0.00816192	Yes	Yes
Liver	205	TMEM256	ENSG00000205544.3	17	0.000169122	0.00321333	19	0.00933649	Yes	Yes
Liver	205	NLGN2	ENSG00000169992.9	17	5.94377e-06	0.000112932	19	0.000720357	Yes	Yes
Liver	205	TMEM102	ENSG00000181284.2	17	0.000316741	0.00570133	18	0.0134889	Yes	No
Liver	205	FGF11	ENSG00000161958.10	17	3.64408e-05	0.000655935	18	0.00303481	Yes	Yes
Liver	205	CHRNB1	ENSG00000170175.10	17	0.00116724	0.0210104	18	0.0312206	Yes	No
Liver	205	ZBTB4	ENSG00000174282.11	17	0.00190828	0.034349	18	0.0440844	Yes	No
Liver	205	SLC35G6	ENSG00000259224.2	17	0.00104501	0.0188101	18	0.0290171	Yes	No
Liver	205	POLR2A	ENSG00000181222.15	17	0.000122957	0.00221323	18	0.00730093	Yes	Yes
Liver	205	TNFSF12	ENSG00000239697.10	17	0.000399724	0.00719503	18	0.0156463	Yes	No
Liver	205	TNFSF13	ENSG00000161955.16	17	0.000151349	0.00272428	18	0.00840972	Yes	Yes
Liver	205	SENP3	ENSG00000161956.12	17	0.000163489	0.00294281	18	0.00883623	Yes	Yes
Liver	205	EIF4A1	ENSG00000161960.14	17	0.005591	0.100638	18	0.105919	No	No
Liver	205	CD68	ENSG00000129226.13	17	0.000407641	0.00733754	18	0.0158598	Yes	No
Liver	205	MPDU1	ENSG00000129255.15	17	0.000177467	0.00319441	18	0.00930615	Yes	Yes
Liver	205	SOX15	ENSG00000129194.7	17	0.000283461	0.00510231	18	0.0126222	Yes	No
Liver	205	FXR2	ENSG00000129245.11	17	0.00734204	0.132157	18	0.136151	No	No
Liver	205	SHBG	ENSG00000129214.14	17	4.88709e-06	8.30805e-05	17	0.000550609	Yes	Yes
Liver	205	SAT2	ENSG00000141504.11	17	2.36901e-05	0.000402731	17	0.00208131	Yes	Yes
Liver	205	ATP1B2	ENSG00000129244.8	17	1.30747e-05	0.00022227	17	0.00127259	Yes	Yes
Liver	205	TP53	ENSG00000141510.16	17	0.0025289	0.0429912	17	0.0520666	No	No
Liver	205	WRAP53	ENSG00000141499.16	17	0.000551541	0.0093762	17	0.0184035	Yes	No
Liver	205	EFNB3	ENSG00000108947.4	17	0.000114048	0.00193881	17	0.00669494	Yes	Yes
Liver	205	DNAH2	ENSG00000183914.14	17	0.000162876	0.00293176	18	0.0088236	Yes	Yes
Liver	205	KDM6B	ENSG00000132510.10	17	2.15134e-05	0.000365728	17	0.00191896	Yes	Yes
Liver	205	TMEM88	ENSG00000167874.6	17	0.000995624	0.01593	16	0.0259792	Yes	No
Liver	205	NAA38	ENSG00000183011.13	17	0.00471545	0.0801626	17	0.0865898	No	No
Liver	205	CYB5D1	ENSG00000182224.11	17	5.50702e-05	0.000881124	16	0.00379782	Yes	Yes
Liver	205	CHD3	ENSG00000170004.16	17	0.00645492	0.109734	17	0.11461	No	No
Liver	205	AC025335.1	ENSG00000179859.9	17	0.000642172	0.0109169	17	0.0202706	Yes	No
Liver	205	KCNAB3	ENSG00000170049.9	17	0.000257044	0.00436974	17	0.0113929	Yes	No
Liver	205	TRAPPC1	ENSG00000170043.11	17	0.000537599	0.00860159	16	0.017444	Yes	No
Liver	205	CNTROB	ENSG00000170037.13	17	0.00244062	0.0414905	17	0.0506831	No	No
Liver	205	ALOX15B	ENSG00000179593.15	17	0.000201924	0.0034327	17	0.00972262	Yes	Yes
Liver	205	PER1	ENSG00000179094.15	17	0.00254022	0.0431838	17	0.0522471	No	No
Liver	205	VAMP2	ENSG00000220205.8	17	0.000976613	0.0166024	17	0.0266548	Yes	No
Liver	205	TMEM107	ENSG00000179029.14	17	0.00214642	0.0364891	17	0.0460755	Yes	No
Liver	205	BORCS6	ENSG00000196544.7	17	0.000897445	0.0152566	17	0.0252125	Yes	No
Liver	205	AURKB	ENSG00000178999.12	17	0.000152682	0.00259559	17	0.00816069	Yes	Yes
Liver	205	LINC00324	ENSG00000178977.3	17	9.97513e-06	0.000169577	17	0.00101656	Yes	Yes
Liver	205	CTC1	ENSG00000178971.13	17	0.00129151	0.0232472	18	0.0334236	Yes	No
Liver	205	PFAS	ENSG00000178921.13	17	0.000198596	0.00357472	18	0.00999532	Yes	Yes
Liver	205	RP11-849F2.9	ENSG00000269947.1	17	0.000266318	0.00479373	18	0.0121133	Yes	No
Liver	205	SLC25A35	ENSG00000125434.10	17	0.00185896	0.0334612	18	0.0431887	Yes	No
Liver	205	RANGRF	ENSG00000108961.13	17	0.000337932	0.00608277	18	0.0140868	Yes	No
Liver	205	ARHGEF15	ENSG00000198844.10	17	0.0147658	0.265784	18	0.267053	No	No
Liver	205	KRBA2	ENSG00000184619.3	17	0.000240158	0.00432284	18	0.0113232	Yes	No
Liver	205	RPL26	ENSG00000161970.12	17	0.00201932	0.0363477	18	0.0459729	Yes	No
Liver	205	NDEL1	ENSG00000166579.15	17	0.00201253	0.038238	19	0.0476651	Yes	No
Liver	205	MYH10	ENSG00000133026.12	17	0.000592465	0.0112568	19	0.0206771	Yes	No
Liver	205	PIK3R6	ENSG00000276231.4	17	0.00155949	0.0280708	18	0.0380894	Yes	No
Liver	205	PIK3R5	ENSG00000141506.13	17	0.000688553	0.0130825	19	0.022759	Yes	No
Liver	205	NTN1	ENSG00000065320.8	17	2.58972e-08	5.95635e-07	23	6.53373e-06	Yes	Yes
Liver	205	STX8	ENSG00000170310.14	17	0.000252668	0.00581136	23	0.0136709	Yes	No
Liver	205	CFAP52	ENSG00000166596.14	17	2.25204e-05	0.000495449	22	0.00245203	Yes	Yes
Liver	205	USP43	ENSG00000154914.16	17	1.66443e-24	3.66174e-23	22	3.26011e-21	Yes	Yes
Liver	205	GLP2R	ENSG00000065325.12	17	0.000301477	0.00663249	22	0.0148926	Yes	No
Liver	205	GAS7	ENSG00000007237.18	17	0.000139004	0.00333609	24	0.00955349	Yes	Yes
Liver	205	MYH1	ENSG00000109061.9	17	8.33575e-05	0.00175051	21	0.00623799	Yes	Yes
Liver	205	MYH2	ENSG00000125414.18	17	0.00208816	0.0438513	21	0.052869	No	No
Liver	205	MYH3	ENSG00000109063.14	17	0.00262618	0.0551499	21	0.0634014	No	No
Liver	205	SCO1	ENSG00000133028.10	17	2.70915e-05	0.000568922	21	0.00272045	Yes	Yes
Liver	205	ADPRM	ENSG00000170222.11	17	0.00030693	0.00644553	21	0.0146349	Yes	No
Liver	205	TMEM220	ENSG00000187824.8	17	8.93346e-29	1.87603e-27	21	2.58753e-25	Yes	Yes
Liver	205	CTC-297N7.9	ENSG00000264016.2	17	0.000783588	0.0164554	21	0.0265215	Yes	No
Liver	205	LINC00675	ENSG00000263429.3	17	0.00217934	0.045766	21	0.0546368	No	No
Liver	205	RP11-963H4.3	ENSG00000263508.5	17	0.00038068	0.00799429	21	0.0166929	Yes	No
Liver	205	ZNF18	ENSG00000154957.13	17	0.00028755	0.00546345	19	0.0131358	Yes	No
Liver	205	MAP2K4	ENSG00000065559.14	17	0.000824435	0.0164887	20	0.0265315	Yes	No
Liver	205	MYOCD	ENSG00000141052.17	17	0.000357379	0.00821971	23	0.0169647	Yes	No
Liver	205	ARHGAP44	ENSG00000006740.16	17	0.00417785	0.104446	25	0.109531	No	No
Liver	205	ELAC2	ENSG00000006744.18	17	0.000444594	0.0106703	24	0.0199545	Yes	No
Liver	205	HS3ST3A1	ENSG00000153976.2	17	0.000640829	0.0166616	26	0.0267242	Yes	No
Liver	205	RP11-131K5.2	ENSG00000265494.1	17	1.81669e-05	0.000490506	27	0.00242972	Yes	Yes
Liver	205	COX10	ENSG00000006695.10	17	4.29649e-08	1.24598e-06	29	1.29181e-05	Yes	Yes
Liver	205	AC005224.2	ENSG00000231595.1	17	0.000191021	0.00515756	27	0.0127066	Yes	No
Liver	205	CDRT15	ENSG00000223510.6	17	4.56177e-20	1.23168e-18	27	6.60046e-17	Yes	Yes
Liver	205	HS3ST3B1	ENSG00000125430.8	17	0.000100637	0.00271719	27	0.00839401	Yes	Yes
Liver	205	RP11-214O1.2	ENSG00000266709.1	17	1.88139e-07	4.89161e-06	26	4.45021e-05	Yes	Yes
Liver	205	RP11-214O1.3	ENSG00000266378.1	17	0.000590011	0.0153403	26	0.0253119	Yes	No
Liver	205	AC022816.2	ENSG00000230647.1	17	0.000819922	0.0221379	27	0.0323757	Yes	No
Liver	205	PMP22	ENSG00000109099.13	17	0.00073581	0.015452	21	0.0254289	Yes	No
Liver	205	TEKT3	ENSG00000125409.12	17	0.000827947	0.0173869	21	0.0274945	Yes	No
Liver	205	CDRT4	ENSG00000239704.10	17	4.4107e-05	0.00088214	20	0.00380122	Yes	Yes
Liver	205	TVP23C	ENSG00000175106.16	17	0.00035611	0.0071222	20	0.015531	Yes	No
Liver	205	CDRT1	ENSG00000241322.10	17	0.000287472	0.00546197	19	0.0131358	Yes	No
Liver	205	TRIM16	ENSG00000221926.11	17	0.000243151	0.00461986	19	0.0118251	Yes	No
Liver	205	ZNF286A	ENSG00000187607.15	17	0.000563167	0.010137	18	0.0193002	Yes	No
Liver	205	CTD-3157E16.1	ENSG00000265519.1	17	0.00102679	0.0174554	17	0.0275744	Yes	No
Liver	205	CTD-3157E16.2	ENSG00000276855.1	17	0.000947684	0.0161106	17	0.0261572	Yes	No
Liver	205	ADORA2B	ENSG00000170425.3	17	2.19867e-11	3.73773e-10	17	7.1148e-09	Yes	Yes
Liver	205	ZSWIM7	ENSG00000214941.7	17	1.0227e-08	1.73859e-07	17	2.12303e-06	Yes	Yes
Liver	205	TTC19	ENSG00000011295.15	17	3.1637e-08	5.37829e-07	17	5.95398e-06	Yes	Yes
Liver	205	NCOR1	ENSG00000141027.20	17	0.00113712	0.0193311	17	0.0294884	Yes	No
Liver	205	PIGL	ENSG00000108474.16	17	0.00112628	0.0191468	17	0.0293186	Yes	No
Liver	205	CENPV	ENSG00000166582.9	17	0.00231796	0.0370873	16	0.0466314	Yes	No
Liver	205	UBB	ENSG00000170315.13	17	0.000926568	0.0138985	15	0.0237047	Yes	No
Liver	205	TRPV2	ENSG00000187688.14	17	0.000565221	0.00847832	15	0.0172846	Yes	No
Liver	205	RP11-138I1.3	ENSG00000266651.1	17	0.00291248	0.0436871	15	0.0527065	No	No
Liver	205	LRRC75A	ENSG00000181350.11	17	0.00272029	0.0435247	16	0.0525538	No	No
Liver	205	ZNF287	ENSG00000141040.14	17	0.00109123	0.0163685	15	0.0264534	Yes	No
Liver	205	ZNF624	ENSG00000197566.9	17	9.28233e-05	0.00139235	15	0.00527681	Yes	Yes
Liver	205	CCDC144A	ENSG00000170160.17	17	0.0029963	0.0449445	15	0.0538662	No	No
Liver	205	RP11-219A15.5	ENSG00000283033.1	17	1.2883e-18	1.80362e-17	14	8.24716e-16	Yes	Yes
Liver	205	TNFRSF13B	ENSG00000240505.8	17	0.00019079	0.00286186	15	0.00866604	Yes	Yes
Liver	205	MPRIP	ENSG00000133030.20	17	0.000539253	0.00808879	15	0.0168141	Yes	No
Liver	205	PLD6	ENSG00000179598.5	17	0.0013394	0.020091	15	0.0302687	Yes	No
Liver	205	FLCN	ENSG00000154803.12	17	3.48787e-14	5.23181e-13	15	1.40632e-11	Yes	Yes
Liver	205	COPS3	ENSG00000141030.12	17	0.00236027	0.035404	15	0.0450908	Yes	No
Liver	205	NT5M	ENSG00000205309.13	17	0.000736394	0.0117823	16	0.0212978	Yes	No
Liver	205	MED9	ENSG00000141026.5	17	0.000174062	0.00261094	15	0.00819113	Yes	Yes
Liver	205	RASD1	ENSG00000108551.4	17	0.000450159	0.00675238	15	0.0150453	Yes	No
Liver	205	PEMT	ENSG00000133027.17	17	0.000152897	0.00229345	15	0.00749066	Yes	Yes
Liver	205	RAI1	ENSG00000108557.18	17	3.58129e-07	5.37193e-06	15	4.8231e-05	Yes	Yes
Liver	205	SREBF1	ENSG00000072310.16	17	0.000203006	0.0030451	15	0.00902133	Yes	Yes
Liver	205	TOM1L2	ENSG00000175662.17	17	0.00303121	0.0484993	16	0.0571497	No	No
Liver	205	DRC3	ENSG00000171962.17	17	0.00132745	0.0185843	14	0.0287864	Yes	No
Liver	205	ATPAF2	ENSG00000171953.15	17	1.77719e-05	0.000248806	14	0.00140021	Yes	Yes
Liver	205	GID4	ENSG00000141034.9	17	0.000139625	0.00195474	14	0.0067251	Yes	Yes
Liver	205	DRG2	ENSG00000108591.9	17	0.00032457	0.00454398	14	0.0117057	Yes	No
Liver	205	MYO15A	ENSG00000091536.16	17	0.000142901	0.00185771	13	0.00650701	Yes	Yes
Liver	205	ALKBH5	ENSG00000091542.8	17	0.000124438	0.00161769	13	0.00590091	Yes	Yes
Liver	205	LLGL1	ENSG00000131899.10	17	3.08734e-07	4.01354e-06	13	3.73126e-05	Yes	Yes
Liver	205	FLII	ENSG00000177731.15	17	0.00170652	0.0221847	13	0.0324272	Yes	No
Liver	205	MIEF2	ENSG00000177427.12	17	0.00206567	0.024788	12	0.0349304	Yes	No
Liver	205	TOP3A	ENSG00000177302.14	17	0.000945757	0.0113491	12	0.0207894	Yes	No
Liver	205	SMCR8	ENSG00000176994.10	17	1.49617e-07	1.79541e-06	12	1.79936e-05	Yes	Yes
Liver	205	SHMT1	ENSG00000176974.19	17	1.66956e-13	2.00348e-12	12	5.01674e-11	Yes	Yes
Liver	205	EVPLL	ENSG00000214860.4	17	8.53209e-09	9.3853e-08	11	1.20645e-06	Yes	Yes
Liver	205	LGALS9C	ENSG00000171916.16	17	2.37197e-12	2.60917e-11	11	5.7998e-10	Yes	Yes
Liver	205	FAM106A	ENSG00000213077.5	17	2.32366e-17	2.55602e-16	11	1.01439e-14	Yes	Yes
Liver	205	ZNF286B	ENSG00000249459.8	17	0.00168264	0.0185091	11	0.0287119	Yes	No
Liver	205	TRIM16L	ENSG00000108448.20	17	5.88692e-05	0.000647561	11	0.00300666	Yes	Yes
Liver	205	FBXW10	ENSG00000171931.12	17	0.000145671	0.00160238	11	0.00585974	Yes	Yes
Liver	205	TVP23B	ENSG00000171928.13	17	9.70621e-12	1.06768e-10	11	2.18298e-09	Yes	Yes
Liver	205	CTD-2145A24.5	ENSG00000265478.2	17	0.00677421	0.0745163	11	0.0812523	No	No
Liver	205	PRPSAP2	ENSG00000141127.14	17	2.31802e-08	2.54982e-07	11	2.99622e-06	Yes	Yes
Liver	205	SLC5A10	ENSG00000154025.15	17	0.000736036	0.0080964	11	0.0168198	Yes	No
Liver	205	FAM83G	ENSG00000188522.14	17	0.000434542	0.00477996	11	0.0120864	Yes	No
Liver	205	GRAP	ENSG00000154016.13	17	0.00231481	0.0254629	11	0.0355926	Yes	No
Liver	205	EPN2	ENSG00000072134.15	17	0.00517081	0.0620497	12	0.0697562	No	No
Liver	205	B9D1	ENSG00000108641.14	17	0.00107432	0.0118175	11	0.021343	Yes	No
Liver	205	MAPK7	ENSG00000166484.19	17	0.000895513	0.00895513	10	0.0178773	Yes	No
Liver	205	MFAP4	ENSG00000166482.11	17	0.0219042	0.219042	10	0.22092	No	No
Liver	205	RNF112	ENSG00000128482.15	17	0.00608981	0.0608981	10	0.0687002	No	No
Liver	205	SLC47A1	ENSG00000142494.13	17	6.03868e-08	6.64255e-07	11	7.23926e-06	Yes	Yes
Liver	205	ALDH3A2	ENSG00000072210.18	17	0.000710994	0.00782094	11	0.0164937	Yes	No
Liver	205	SLC47A2	ENSG00000180638.17	17	0.00139916	0.0153908	11	0.0253608	Yes	No
Liver	205	ALDH3A1	ENSG00000108602.17	17	0.0082607	0.0908677	11	0.0966639	No	No
Liver	205	ULK2	ENSG00000083290.19	17	1.45302e-06	1.59833e-05	11	0.000127767	Yes	Yes
Liver	205	RP11-78O7.2	ENSG00000270091.1	17	0.000134536	0.00134536	10	0.00515914	Yes	Yes
Liver	205	AKAP10	ENSG00000108599.14	17	0.000398081	0.00437889	11	0.0114061	Yes	No
Liver	205	SPECC1	ENSG00000128487.16	17	4.80068e-06	5.76081e-05	12	0.00039859	Yes	Yes
Liver	205	LGALS9B	ENSG00000170298.15	17	4.0606e-05	0.000527877	13	0.00257243	Yes	Yes
Liver	205	USP22	ENSG00000124422.11	17	0.00351723	0.0422067	12	0.0513493	No	No
Liver	205	DHRS7B	ENSG00000109016.17	17	0.00252465	0.0277712	11	0.0378171	Yes	No
Liver	205	TMEM11	ENSG00000178307.9	17	0.00540252	0.0594277	11	0.0673258	No	No
Liver	205	NATD1	ENSG00000274180.1	17	0.00955659	0.105123	11	0.110191	No	No
Liver	205	MAP2K3	ENSG00000034152.18	17	0.00449668	0.0494634	11	0.0580313	No	No
Liver	205	KCNJ12	ENSG00000184185.9	17	0.00174032	0.0191435	11	0.0293186	Yes	No
Liver	205	C17orf51	ENSG00000212719.10	17	4.9247e-38	5.41717e-37	11	2.02566e-34	Yes	Yes
Liver	205	MTRNR2L1	ENSG00000256618.2	17	0.00629035	0.0377421	6	0.0471997	Yes	No
Liver	205	WSB1	ENSG00000109046.14	17	0.00806472	0.0967766	12	0.102234	No	No
Liver	205	KSR1	ENSG00000141068.13	17	0.000242681	0.00315485	13	0.00922925	Yes	Yes
Liver	205	LGALS9	ENSG00000168961.16	17	0.00374022	0.0486229	13	0.0572592	No	No
Liver	205	NOS2	ENSG00000007171.16	17	6.77475e-05	0.000880717	13	0.00379703	Yes	Yes
Liver	205	LYRM9	ENSG00000232859.9	17	0.000259963	0.00337952	13	0.00962285	Yes	Yes
Liver	205	NLK	ENSG00000087095.12	17	0.000417611	0.00542894	13	0.0130897	Yes	No
Liver	205	CTD-2008P7.9	ENSG00000267259.1	17	0.00340271	0.0374298	11	0.0469218	Yes	No
Liver	205	TMEM97	ENSG00000109084.13	17	0.000739456	0.00813402	11	0.0168623	Yes	No
Liver	205	IFT20	ENSG00000109083.13	17	0.000352879	0.00388167	11	0.0105435	Yes	No
Liver	205	TNFAIP1	ENSG00000109079.9	17	0.00113422	0.0124765	11	0.0220828	Yes	No
Liver	205	POLDIP2	ENSG00000004142.11	17	0.000351939	0.00387133	11	0.0105239	Yes	No
Liver	205	TMEM199	ENSG00000244045.12	17	4.68537e-05	0.000515391	11	0.00252254	Yes	Yes
Liver	205	SEBOX	ENSG00000274529.5	17	1.94293e-07	2.13722e-06	11	2.10433e-05	Yes	Yes
Liver	205	SARM1	ENSG00000004139.13	17	0.00267251	0.0293976	11	0.039319	Yes	No
Liver	205	VTN	ENSG00000109072.13	17	0.00226192	0.0248811	11	0.0350267	Yes	No
Liver	205	SLC46A1	ENSG00000076351.12	17	0.00021245	0.00233695	11	0.00759149	Yes	Yes
Liver	205	RP11-192H23.4	ENSG00000258472.8	17	0.000738195	0.00812015	11	0.0168481	Yes	No
Liver	205	SLC13A2	ENSG00000007216.14	17	0.000256696	0.00282366	11	0.00859043	Yes	Yes
Liver	205	UNC119	ENSG00000109103.11	17	0.000776627	0.00776627	10	0.0164278	Yes	No
Liver	205	PIGS	ENSG00000087111.20	17	0.00354403	0.0354403	10	0.0451236	Yes	No
Liver	205	ALDOC	ENSG00000109107.13	17	9.16367e-05	0.000916367	10	0.00390274	Yes	Yes
Liver	205	SPAG5	ENSG00000076382.16	17	0.00303173	0.0303173	10	0.0401755	Yes	No
Liver	205	SGK494	ENSG00000167524.14	17	0.0127989	0.127989	10	0.132104	No	No
Liver	205	KIAA0100	ENSG00000007202.14	17	0.00569007	0.0569007	10	0.064988	No	No
Liver	205	SDF2	ENSG00000132581.9	17	0.00309341	0.0309341	10	0.0407427	Yes	No
Liver	205	SUPT6H	ENSG00000109111.14	17	0.00424926	0.0424926	10	0.0515852	No	No
Liver	205	PROCA1	ENSG00000167525.13	17	0.000263772	0.00237395	9	0.00765845	Yes	Yes
Liver	205	RAB34	ENSG00000109113.18	17	0.00701292	0.0631163	9	0.070752	No	No
Liver	205	RPL23A	ENSG00000198242.13	17	0.000215527	0.00193974	9	0.00669678	Yes	Yes
Liver	205	TLCD1	ENSG00000160606.10	17	0.000276326	0.00248693	9	0.00791567	Yes	Yes
Liver	205	NEK8	ENSG00000160602.13	17	0.00467411	0.042067	9	0.0512311	No	No
Liver	205	TRAF4	ENSG00000076604.14	17	0.00472373	0.0425135	9	0.0516032	No	No
Liver	205	FAM222B	ENSG00000173065.13	17	0.00316988	0.0285289	9	0.0385194	Yes	No
Liver	205	ERAL1	ENSG00000132591.11	17	0.00186601	0.0167941	9	0.0268523	Yes	No
Liver	205	FLOT2	ENSG00000132589.15	17	0.00113651	0.0090921	8	0.0180501	Yes	No
Liver	205	DHRS13	ENSG00000167536.13	17	0.000542959	0.00434368	8	0.0113525	Yes	No
Liver	205	PHF12	ENSG00000109118.13	17	0.00385896	0.0347306	9	0.0444526	Yes	No
Liver	205	PIPOX	ENSG00000179761.11	17	0.000372005	0.00334805	9	0.00957471	Yes	Yes
Liver	205	MYO18A	ENSG00000196535.15	17	1.43273e-06	1.28946e-05	9	0.000105739	Yes	Yes
Liver	205	TIAF1	ENSG00000221995.5	17	0.000253579	0.00202863	8	0.00690449	Yes	Yes
Liver	205	NUFIP2	ENSG00000108256.8	17	0.0114898	0.103408	9	0.108536	No	No
Liver	205	TAOK1	ENSG00000160551.11	17	0.000835596	0.00835596	10	0.0171414	Yes	No
Liver	205	ABHD15	ENSG00000168792.4	17	0.000532914	0.00479622	9	0.0121154	Yes	No
Liver	205	TP53I13	ENSG00000167543.15	17	3.95004e-05	0.000355504	9	0.00187879	Yes	Yes
Liver	205	GIT1	ENSG00000108262.15	17	0.000794006	0.00714605	9	0.0155619	Yes	No
Liver	205	ANKRD13B	ENSG00000198720.12	17	0.000938395	0.00844555	9	0.0172468	Yes	No
Liver	205	CORO6	ENSG00000167549.18	17	0.00179565	0.0161608	9	0.0262205	Yes	No
Liver	205	SSH2	ENSG00000141298.17	17	0.00170694	0.0204833	12	0.0306765	Yes	No
Liver	205	NSRP1	ENSG00000126653.17	17	8.09467e-05	0.000809467	10	0.0035573	Yes	Yes
Liver	205	BLMH	ENSG00000108578.14	17	0.00191367	0.0191367	10	0.0293175	Yes	No
Liver	205	CPD	ENSG00000108582.11	17	0.0135314	0.135314	10	0.139168	No	No
Liver	205	GOSR1	ENSG00000108587.15	17	0.0181068	0.181068	10	0.183622	No	No
Liver	205	TBC1D29	ENSG00000266733.5	17	0.00131927	0.0131927	10	0.0228928	Yes	No
Liver	205	CRLF3	ENSG00000176390.11	17	0.000202947	0.00263831	13	0.0082465	Yes	Yes
Liver	205	CTD-2349P21.9	ENSG00000266490.1	17	0.00093042	0.0120955	13	0.02163	Yes	No
Liver	205	ATAD5	ENSG00000176208.8	17	0.00185084	0.024061	13	0.0342156	Yes	No
Liver	205	TEFM	ENSG00000172171.10	17	0.00435262	0.056584	13	0.0647142	No	No
Liver	205	ADAP2	ENSG00000184060.10	17	0.00539297	0.0701086	13	0.0771915	No	No
Liver	205	RP11-848P1.3	ENSG00000265743.1	17	0.0092742	0.120565	13	0.124932	No	No
Liver	205	RNF135	ENSG00000181481.13	17	0.00258901	0.0362461	14	0.0458788	Yes	No
Liver	205	NF1	ENSG00000196712.17	17	5.17708e-10	7.76562e-09	15	1.19554e-07	Yes	Yes
Liver	205	OMG	ENSG00000126861.4	17	0.000586221	0.00820709	14	0.0169428	Yes	No
Liver	205	EVI2B	ENSG00000185862.6	17	0.00161199	0.0225679	14	0.0327823	Yes	No
Liver	205	EVI2A	ENSG00000126860.11	17	0.0177672	0.24874	14	0.250242	No	No
Liver	205	RAB11FIP4	ENSG00000131242.17	17	0.00231985	0.0347977	15	0.044511	Yes	No
Liver	205	RP1-41C23.4	ENSG00000278546.1	17	0.00389358	0.0545102	14	0.0628334	No	No
Liver	205	COPRS	ENSG00000172301.10	17	0.000125385	0.00175539	14	0.00624878	Yes	Yes
Liver	205	UTP6	ENSG00000108651.9	17	0.000448731	0.00628223	14	0.0143841	Yes	No
Liver	205	CTC-542B22.2	ENSG00000263990.1	17	0.00654842	0.0851295	13	0.0913102	No	No
Liver	205	SUZ12	ENSG00000178691.10	17	0.00226677	0.0317348	14	0.041563	Yes	No
Liver	205	LRRC37B	ENSG00000185158.12	17	0.00153233	0.0229849	15	0.0331846	Yes	No
Liver	205	CTD-2095E4.5	ENSG00000277511.1	17	0.000686721	0.0103008	15	0.0194956	Yes	No
Liver	205	RHOT1	ENSG00000126858.16	17	2.08145e-06	3.33032e-05	16	0.000246435	Yes	Yes
Liver	205	C17orf75	ENSG00000108666.9	17	0.000159059	0.00270401	17	0.00837165	Yes	Yes
Liver	205	ZNF207	ENSG00000010244.18	17	0.00045154	0.00767619	17	0.0163152	Yes	No
Liver	205	RP11-227G15.10	ENSG00000274341.1	17	2.29555e-05	0.000390243	17	0.00202673	Yes	Yes
Liver	205	RP11-227G15.11	ENSG00000278668.1	17	0.00356981	0.0606868	17	0.0685015	No	No
Liver	205	PSMD11	ENSG00000108671.9	17	0.000174307	0.00313753	18	0.00920259	Yes	Yes
Liver	205	CDK5R1	ENSG00000176749.8	17	0.00198665	0.0337731	17	0.0434979	Yes	No
Liver	205	MYO1D	ENSG00000176658.16	17	0.000449047	0.00987903	22	0.018983	Yes	No
Liver	205	TMEM98	ENSG00000006042.11	17	9.58801e-10	1.72584e-08	18	2.51217e-07	Yes	Yes
Liver	205	CCL2	ENSG00000108691.9	17	0.00047604	0.00999684	21	0.0191329	Yes	No
Liver	205	CCL11	ENSG00000172156.3	17	0.000232424	0.00488091	21	0.0122492	Yes	No
Liver	205	CCL8	ENSG00000108700.4	17	0.00267019	0.056074	21	0.0642531	No	No
Liver	205	TMEM132E	ENSG00000181291.6	17	0.0018916	0.0397236	21	0.0490698	Yes	No
Liver	205	CCT6B	ENSG00000132141.13	17	6.87125e-07	1.30554e-05	19	0.000106694	Yes	Yes
Liver	205	ZNF830	ENSG00000198783.5	17	0.000579871	0.0104377	18	0.0196636	Yes	No
Liver	205	LIG3	ENSG00000005156.11	17	4.88741e-07	9.28607e-06	19	7.88777e-05	Yes	Yes
Liver	205	RFFL	ENSG00000092871.16	17	0.000730661	0.0138826	19	0.0236943	Yes	No
Liver	205	RP5-837J1.4	ENSG00000267457.1	17	0.0026958	0.0485244	18	0.057173	No	No
Liver	205	RAD51D	ENSG00000185379.20	17	0.00355167	0.0674817	19	0.0747541	No	No
Liver	205	NLE1	ENSG00000073536.17	17	0.0022189	0.042159	19	0.0513024	No	No
Liver	205	SLFN5	ENSG00000166750.9	17	8.7957e-21	1.58323e-19	18	9.54872e-18	Yes	Yes
Liver	205	RP11-47L3.1	ENSG00000267364.1	17	0.000117225	0.00199282	17	0.00682298	Yes	Yes
Liver	205	SLFN11	ENSG00000172716.16	17	0.00234935	0.039939	17	0.0492811	Yes	No
Liver	205	RP11-686D22.4	ENSG00000267547.1	17	0.00049494	0.00791905	16	0.0166269	Yes	No
Liver	205	SLFN12	ENSG00000172123.12	17	0.00144702	0.0231524	16	0.0333453	Yes	No
Liver	205	SLFN13	ENSG00000154760.13	17	0.000522031	0.00835249	16	0.0171399	Yes	No
Liver	205	SLFN12L	ENSG00000205045.8	17	7.58212e-05	0.00121314	16	0.0048022	Yes	Yes
Liver	205	SLFN14	ENSG00000236320.3	17	8.21918e-05	0.00123288	15	0.00485846	Yes	Yes
Liver	205	LINC02001	ENSG00000267321.2	17	0.000300554	0.00450831	15	0.0116387	Yes	No
Liver	205	PEX12	ENSG00000108733.9	17	0.000769405	0.0107717	14	0.0200703	Yes	No
Liver	205	AP2B1	ENSG00000006125.17	17	0.00023235	0.0037176	16	0.010235	Yes	No
Liver	205	RASL10B	ENSG00000270885.1	17	0.00310087	0.0434122	14	0.0524556	No	No
Liver	205	MMP28	ENSG00000271447.5	17	0.000886848	0.0133027	15	0.0230206	Yes	No
Liver	205	TAF15	ENSG00000270647.5	17	0.00255705	0.0383558	15	0.0477906	Yes	No
Liver	205	HEATR9	ENSG00000270379.5	17	0.00231802	0.0347703	15	0.044486	Yes	No
Liver	205	CCL5	ENSG00000271503.5	17	0.000490392	0.00735589	15	0.0158811	Yes	No
Liver	205	AC015849.16	ENSG00000270977.1	17	0.000762649	0.0114397	15	0.0208804	Yes	No
Liver	205	RDM1	ENSG00000278023.5	17	0.00119805	0.0179707	15	0.0281322	Yes	No
Liver	205	CCL16	ENSG00000275152.4	17	3.01914e-08	4.52871e-07	15	5.0973e-06	Yes	Yes
Liver	205	CCL14	ENSG00000276409.4	17	0.000295352	0.00443028	15	0.0114937	Yes	No
Liver	205	CCL15	ENSG00000275718.1	17	1.30584e-15	1.95876e-14	15	6.31418e-13	Yes	Yes
Liver	205	RP11-104J23.2	ENSG00000278690.1	17	2.57853e-07	3.8678e-06	15	3.61374e-05	Yes	Yes
Liver	205	CCL23	ENSG00000274736.4	17	0.00545767	0.0818651	15	0.0882069	No	No
Liver	205	CCL18	ENSG00000275385.1	17	0.000603914	0.00966263	16	0.0187203	Yes	No
Liver	205	CCL3	ENSG00000277632.1	17	0.000114831	0.0018373	16	0.00645965	Yes	Yes
Liver	205	CCL4	ENSG00000275302.1	17	0.0019459	0.0311343	16	0.0409614	Yes	No
Liver	205	TBC1D3B	ENSG00000274808.5	17	0.000944666	0.0151147	16	0.025065	Yes	No
Liver	205	CCL3L3	ENSG00000276085.1	17	7.66666e-19	1.15e-17	15	5.42046e-16	Yes	Yes
Liver	205	CCL4L2	ENSG00000276070.4	17	1.03941e-09	1.55911e-08	15	2.2973e-07	Yes	Yes
Liver	205	ZNHIT3	ENSG00000273611.4	17	7.54446e-07	1.05622e-05	14	8.84233e-05	Yes	Yes
Liver	205	MYO19	ENSG00000278259.4	17	2.36326e-06	3.30857e-05	14	0.000245041	Yes	Yes
Liver	205	PIGW	ENSG00000277161.1	17	0.00271299	0.0379819	14	0.0474196	Yes	No
Liver	205	GGNBP2	ENSG00000278311.4	17	0.000689132	0.00964785	14	0.0187011	Yes	No
Liver	205	DHRS11	ENSG00000278535.4	17	0.00173748	0.0243248	14	0.0344636	Yes	No
Liver	205	MRM1	ENSG00000278619.4	17	0.00252224	0.0353114	14	0.0450003	Yes	No
Liver	205	CTB-75G16.3	ENSG00000275720.1	17	1.48218e-07	2.07506e-06	14	2.05636e-05	Yes	Yes
Liver	205	AATF	ENSG00000275700.4	17	0.000384202	0.00537883	14	0.0130173	Yes	No
Liver	205	ACACA	ENSG00000278540.4	17	0.000951514	0.0123697	13	0.0219654	Yes	No
Liver	205	TADA2A	ENSG00000276234.4	17	3.44985e-07	4.13982e-06	12	3.82961e-05	Yes	Yes
Liver	205	DUSP14	ENSG00000276023.4	17	0.000106952	0.00139037	13	0.00527407	Yes	Yes
Liver	205	SYNRG	ENSG00000275066.4	17	8.16013e-07	1.06082e-05	13	8.87636e-05	Yes	Yes
Liver	205	DDX52	ENSG00000278053.4	17	0.000580522	0.00754679	13	0.01614	Yes	No
Liver	205	HNF1B	ENSG00000275410.4	17	0.000576094	0.00748923	13	0.01607	Yes	No
Liver	205	TBC1D3L	ENSG00000274512.5	17	2.03076e-11	2.23383e-10	11	4.4222e-09	Yes	Yes
Liver	205	MRPL45	ENSG00000278845.4	17	0.00338762	0.0440391	13	0.0530379	No	No
Liver	205	SOCS7	ENSG00000274211.4	17	0.00270556	0.0351723	13	0.0448435	Yes	No
Liver	205	ARHGAP23	ENSG00000275832.4	17	0.000183118	0.00238054	13	0.00767234	Yes	Yes
Liver	205	SRCIN1	ENSG00000277363.4	17	0.0056332	0.0732316	13	0.0800746	No	No
Liver	205	EPOP	ENSG00000273604.1	17	0.00127855	0.0166211	13	0.0266721	Yes	No
Liver	205	CTB-58E17.1	ENSG00000277969.1	17	0.00222415	0.028914	13	0.0388886	Yes	No
Liver	205	MLLT6	ENSG00000275023.4	17	0.000102222	0.00132888	13	0.00511579	Yes	Yes
Liver	205	CISD3	ENSG00000277972.1	17	0.00523286	0.0627943	12	0.0704614	No	No
Liver	205	PCGF2	ENSG00000277258.4	17	0.000301427	0.00391855	13	0.0106026	Yes	No
Liver	205	PSMB3	ENSG00000277791.4	17	1.49896e-07	1.79876e-06	12	1.80165e-05	Yes	Yes
Liver	205	PIP4K2B	ENSG00000276293.4	17	0.00119061	0.0142873	12	0.02415	Yes	No
Liver	205	CWC25	ENSG00000273559.4	17	0.00303853	0.0364623	12	0.0460601	Yes	No
Liver	205	RPL23	ENSG00000125691.12	17	0.00425016	0.051002	12	0.0594287	No	No
Liver	205	LASP1	ENSG00000002834.17	17	3.08002e-06	3.69602e-05	12	0.000270532	Yes	Yes
Liver	205	LINC00672	ENSG00000263874.2	17	1.62509e-06	1.9501e-05	12	0.000152981	Yes	Yes
Liver	205	PLXDC1	ENSG00000161381.13	17	0.00103648	0.0134742	13	0.0232078	Yes	No
Liver	205	CACNB1	ENSG00000067191.15	17	0.0021254	0.0276302	13	0.0376678	Yes	No
Liver	205	RPL19	ENSG00000108298.9	17	0.00572772	0.0744603	13	0.0812176	No	No
Liver	205	FBXL20	ENSG00000108306.11	17	0.000570229	0.0079832	14	0.0166894	Yes	No
Liver	205	MED1	ENSG00000125686.11	17	0.0007194	0.00935221	13	0.0183671	Yes	No
Liver	205	CDK12	ENSG00000167258.13	17	0.00207011	0.0269114	13	0.0369543	Yes	No
Liver	205	RP11-390P24.1	ENSG00000273576.1	17	0.0162216	0.194659	12	0.197012	No	No
Liver	205	PPP1R1B	ENSG00000131771.13	17	0.000686044	0.00823253	12	0.016969	Yes	No
Liver	205	STARD3	ENSG00000131748.15	17	0.00117588	0.0141105	12	0.0239713	Yes	No
Liver	205	TCAP	ENSG00000173991.5	17	0.00185365	0.0222438	12	0.0324854	Yes	No
Liver	205	PNMT	ENSG00000141744.3	17	0.0160088	0.192105	12	0.194533	No	No
Liver	205	PGAP3	ENSG00000161395.13	17	1.58508e-14	1.9021e-13	12	5.53748e-12	Yes	Yes
Liver	205	ERBB2	ENSG00000141736.13	17	0.00208085	0.0249702	12	0.0350963	Yes	No
Liver	205	MIEN1	ENSG00000141741.11	17	0.00197201	0.0236641	12	0.0338142	Yes	No
Liver	205	GRB7	ENSG00000141738.13	17	0.00211782	0.0254138	12	0.0355388	Yes	No
Liver	205	IKZF3	ENSG00000161405.16	17	0.00967449	0.125768	13	0.129946	No	No
Liver	205	GSDMB	ENSG00000073605.18	17	0.00732541	0.087905	12	0.093916	No	No
Liver	205	ORMDL3	ENSG00000172057.9	17	0.000603873	0.00724647	12	0.0157256	Yes	No
Liver	205	RP11-387H17.4	ENSG00000264968.1	17	0.00273413	0.0355437	13	0.0452382	Yes	No
Liver	205	GSDMA	ENSG00000167914.11	17	4.9659e-08	6.45567e-07	13	7.05387e-06	Yes	Yes
Liver	205	PSMD3	ENSG00000108344.14	17	0.00130539	0.0182755	14	0.0284637	Yes	No
Liver	205	CSF3	ENSG00000108342.12	17	0.000896552	0.0125517	14	0.0221648	Yes	No
Liver	205	MED24	ENSG00000008838.19	17	1.14688e-05	0.000160563	14	0.000971518	Yes	Yes
Liver	205	THRA	ENSG00000126351.12	17	0.000287347	0.00431021	15	0.0113025	Yes	No
Liver	205	NR1D1	ENSG00000126368.5	17	0.000286349	0.00429523	15	0.0112755	Yes	No
Liver	205	MSL1	ENSG00000188895.11	17	0.000440095	0.00616133	14	0.0141963	Yes	No
Liver	205	CASC3	ENSG00000108349.16	17	0.00090237	0.0126332	14	0.0222671	Yes	No
Liver	205	RAPGEFL1	ENSG00000108352.11	17	3.34281e-06	4.67993e-05	14	0.000333683	Yes	Yes
Liver	205	WIPF2	ENSG00000171475.13	17	0.000880192	0.0132029	15	0.0229008	Yes	No
Liver	205	CDC6	ENSG00000094804.9	17	0.0180969	0.253356	14	0.254749	No	No
Liver	205	RARA	ENSG00000131759.17	17	0.000390486	0.00585728	15	0.0137367	Yes	No
Liver	205	TOP2A	ENSG00000131747.14	17	0.000255877	0.00383816	15	0.0104701	Yes	No
Liver	205	IGFBP4	ENSG00000141753.6	17	0.00148519	0.0222779	15	0.032521	Yes	No
Liver	205	TNS4	ENSG00000131746.12	17	0.0017916	0.0286656	16	0.0386596	Yes	No
Liver	205	RP5-1028K7.2	ENSG00000266088.5	17	0.0195816	0.313305	16	0.314183	No	No
Liver	205	CCR7	ENSG00000126353.3	17	0.000327351	0.00523762	16	0.0128231	Yes	No
Liver	205	SMARCE1	ENSG00000073584.18	17	0.00238904	0.0382246	16	0.0476519	Yes	No
Liver	205	KRT222	ENSG00000213424.8	17	0.000363133	0.00581013	16	0.0136709	Yes	No
Liver	205	KRT10	ENSG00000186395.7	17	0.00504167	0.0857085	17	0.0918375	No	No
Liver	205	TMEM99	ENSG00000167920.8	17	3.56789e-15	6.06541e-14	17	1.85906e-12	Yes	Yes
Liver	205	KRT20	ENSG00000171431.3	17	0.00150028	0.0255047	17	0.035621	Yes	No
Liver	205	KRT23	ENSG00000108244.16	17	0.00218546	0.0371528	17	0.0466893	Yes	No
Liver	205	KRT13	ENSG00000171401.14	17	0.000535848	0.00910941	17	0.0180696	Yes	No
Liver	205	KRT15	ENSG00000171346.15	17	0.0050766	0.0863023	17	0.0923679	No	No
Liver	205	KRT19	ENSG00000171345.13	17	3.42987e-05	0.000583078	17	0.00277473	Yes	Yes
Liver	205	KRT14	ENSG00000186847.5	17	0.00030574	0.00519758	17	0.0127622	Yes	No
Liver	205	KRT16	ENSG00000186832.8	17	0.000791802	0.0134606	17	0.0231931	Yes	No
Liver	205	KRT17	ENSG00000128422.15	17	7.951e-05	0.00135167	17	0.0051751	Yes	Yes
Liver	205	EIF1	ENSG00000173812.10	17	0.00226294	0.0384699	17	0.0479045	Yes	No
Liver	205	HAP1	ENSG00000173805.15	17	0.00187183	0.0318211	17	0.0416436	Yes	No
Liver	205	JUP	ENSG00000173801.16	17	2.58221e-07	4.38976e-06	17	4.02542e-05	Yes	Yes
Liver	205	P3H4	ENSG00000141696.12	17	0.000340512	0.00578871	17	0.0136309	Yes	No
Liver	205	FKBP10	ENSG00000141756.18	17	0.00192758	0.0327688	17	0.0425496	Yes	No
Liver	205	NT5C3B	ENSG00000141698.16	17	8.18534e-31	1.30965e-29	16	2.22602e-27	Yes	Yes
Liver	205	KLHL10	ENSG00000161594.6	17	0.00473009	0.0756815	16	0.082368	No	No
Liver	205	KLHL11	ENSG00000178502.5	17	0.0017276	0.0276417	16	0.0376804	Yes	No
Liver	205	ACLY	ENSG00000131473.16	17	0.0092367	0.147787	16	0.151331	No	No
Liver	205	TTC25	ENSG00000204815.9	17	0.00847166	0.135547	16	0.139373	No	No
Liver	205	CNP	ENSG00000173786.16	17	9.58884e-07	1.43833e-05	15	0.000115969	Yes	Yes
Liver	205	DNAJC7	ENSG00000168259.14	17	0.00149403	0.0224105	15	0.0326409	Yes	No
Liver	205	NKIRAS2	ENSG00000168256.17	17	0.00163437	0.0228812	14	0.0330741	Yes	No
Liver	205	ZNF385C	ENSG00000187595.15	17	1.13186e-06	1.69779e-05	15	0.000134949	Yes	Yes
Liver	205	CTD-2132N18.2	ENSG00000267221.2	17	0.00399241	0.0558937	14	0.0640902	No	No
Liver	205	DHX58	ENSG00000108771.12	17	0.00765259	0.0994836	13	0.104862	No	No
Liver	205	KAT2A	ENSG00000108773.10	17	0.000992706	0.0129052	13	0.022564	Yes	No
Liver	205	HSPB9	ENSG00000260325.1	17	0.000957845	0.012452	13	0.0220557	Yes	No
Liver	205	RAB5C	ENSG00000108774.14	17	0.000888655	0.0124412	14	0.0220433	Yes	No
Liver	205	GHDC	ENSG00000167925.15	17	0.000623072	0.00809993	13	0.0168248	Yes	No
Liver	205	STAT5B	ENSG00000173757.9	17	0.00450693	0.0585901	13	0.0665762	No	No
Liver	205	STAT5A	ENSG00000126561.16	17	0.000809345	0.0105215	13	0.019756	Yes	No
Liver	205	STAT3	ENSG00000168610.14	17	0.00250788	0.0326025	13	0.0423958	Yes	No
Liver	205	PTRF	ENSG00000177469.12	17	0.00125932	0.0163712	13	0.0264552	Yes	No
Liver	205	ATP6V0A1	ENSG00000033627.16	17	0.000300084	0.00360101	12	0.0100338	Yes	No
Liver	205	NAGLU	ENSG00000108784.9	17	1.74954e-05	0.000192449	11	0.00112834	Yes	Yes
Liver	205	HSD17B1	ENSG00000108786.10	17	1.93048e-05	0.000212353	11	0.00122414	Yes	Yes
Liver	205	COASY	ENSG00000068120.14	17	0.00129845	0.014283	11	0.024149	Yes	No
Liver	205	MLX	ENSG00000108788.11	17	0.00661252	0.0727377	11	0.0796121	No	No
Liver	205	PSMC3IP	ENSG00000131470.14	17	0.00721054	0.079316	11	0.0857854	No	No
Liver	205	FAM134C	ENSG00000141699.10	17	0.00872338	0.104681	12	0.109769	No	No
Liver	205	TUBG1	ENSG00000131462.7	17	0.00569184	0.0626103	11	0.0702814	No	No
Liver	205	TUBG2	ENSG00000037042.8	17	0.000903601	0.0108432	12	0.0201582	Yes	No
Liver	205	PLEKHH3	ENSG00000068137.14	17	0.000540528	0.00648634	12	0.0146817	Yes	No
Liver	205	CCR10	ENSG00000184451.5	17	0.00143433	0.017212	12	0.0273181	Yes	No
Liver	205	CNTNAP1	ENSG00000108797.11	17	0.015178	0.182136	12	0.184671	No	No
Liver	205	EZH1	ENSG00000108799.12	17	0.00485637	0.0582765	12	0.0662893	No	No
Liver	205	RAMP2-AS1	ENSG00000197291.8	17	7.14525e-05	0.00085743	12	0.00372047	Yes	Yes
Liver	205	RAMP2	ENSG00000131477.10	17	0.000477581	0.00573097	12	0.0135424	Yes	No
Liver	205	VPS25	ENSG00000131475.6	17	0.000716087	0.00859305	12	0.0174379	Yes	No
Liver	205	WNK4	ENSG00000126562.16	17	0.00105523	0.0126627	12	0.0222857	Yes	No
Liver	205	COA3	ENSG00000183978.7	17	0.0045575	0.05469	12	0.0629933	No	No
Liver	205	CNTD1	ENSG00000176563.9	17	0.000339176	0.00407011	12	0.0108711	Yes	No
Liver	205	BECN1	ENSG00000126581.12	17	0.00361752	0.0434103	12	0.0524556	No	No
Liver	205	PSME3	ENSG00000131467.10	17	0.0083856	0.100627	12	0.105914	No	No
Liver	205	AOC2	ENSG00000131480.8	17	0.00135945	0.0149539	11	0.0249015	Yes	No
Liver	205	AOC3	ENSG00000131471.6	17	0.00795168	0.0874684	11	0.0934971	No	No
Liver	205	LINC00671	ENSG00000213373.7	17	0.0075409	0.0829498	11	0.0892054	No	No
Liver	205	G6PC	ENSG00000131482.9	17	0.000688519	0.00757371	11	0.0161771	Yes	No
Liver	205	AARSD1	ENSG00000266967.6	17	0.000790416	0.00948499	12	0.018511	Yes	No
Liver	205	PTGES3L	ENSG00000267060.5	17	0.01019	0.122279	12	0.126567	No	No
Liver	205	RUNDC1	ENSG00000198863.7	17	0.0319737	0.383684	12	0.384278	No	No
Liver	205	RPL27	ENSG00000131469.12	17	0.00381758	0.0458109	12	0.0546716	No	No
Liver	205	IFI35	ENSG00000068079.7	17	0.00386718	0.0464062	12	0.0552052	No	No
Liver	205	VAT1	ENSG00000108828.15	17	0.00042564	0.00510768	12	0.01263	Yes	No
Liver	205	RND2	ENSG00000108830.9	17	0.000720169	0.00864202	12	0.0174993	Yes	No
Liver	205	BRCA1	ENSG00000012048.20	17	1.49106e-13	1.78927e-12	12	4.5072e-11	Yes	Yes
Liver	205	RP11-242D8.1	ENSG00000267002.2	17	6.14109e-05	0.000736931	12	0.0033156	Yes	Yes
Liver	205	NBR1	ENSG00000188554.13	17	0.000949001	0.011388	12	0.0208221	Yes	No
Liver	205	TMEM106A	ENSG00000184988.8	17	0.000127097	0.00152516	12	0.0056516	Yes	Yes
Liver	205	LINC00854	ENSG00000236383.8	17	8.08648e-06	9.70378e-05	12	0.000631421	Yes	Yes
Liver	205	LINC00910	ENSG00000188825.13	17	0.00310141	0.037217	12	0.046735	Yes	No
Liver	205	ARL4D	ENSG00000175906.4	17	4.44105e-05	0.000532926	12	0.00259028	Yes	Yes
Liver	205	DHX8	ENSG00000067596.10	17	0.000195794	0.00234953	12	0.00761448	Yes	Yes
Liver	205	ETV4	ENSG00000175832.12	17	0.000699751	0.00839701	12	0.0171821	Yes	No
Liver	205	MEOX1	ENSG00000005102.12	17	0.000283836	0.00368987	13	0.0101953	Yes	No
Liver	205	DUSP3	ENSG00000108861.8	17	0.000287395	0.00373614	13	0.0102729	Yes	No
Liver	205	MPP3	ENSG00000161647.18	17	0.00173907	0.0226079	13	0.0328206	Yes	No
Liver	205	CD300LG	ENSG00000161649.12	17	0.00265633	0.0345324	13	0.0442522	Yes	No
Liver	205	MPP2	ENSG00000108852.14	17	0.000669592	0.00937429	14	0.018403	Yes	No
Liver	205	PYY	ENSG00000131096.10	17	1.90419e-05	0.000266587	14	0.00148233	Yes	Yes
Liver	205	NAGS	ENSG00000161653.10	17	0.00460701	0.0644982	14	0.0719893	No	No
Liver	205	TMEM101	ENSG00000091947.9	17	8.96536e-05	0.00125515	14	0.0049111	Yes	Yes
Liver	205	LSM12	ENSG00000161654.9	17	0.00117569	0.0164596	14	0.0265217	Yes	No
Liver	205	G6PC3	ENSG00000141349.8	17	0.00452319	0.0633247	14	0.0709431	No	No
Liver	205	HDAC5	ENSG00000108840.15	17	0.00142975	0.0214462	15	0.0316383	Yes	No
Liver	205	C17orf53	ENSG00000125319.14	17	0.00148443	0.0207821	14	0.0309779	Yes	No
Liver	205	ASB16	ENSG00000161664.6	17	0.00068645	0.0096103	14	0.0186649	Yes	No
Liver	205	TMUB2	ENSG00000168591.15	17	0.00178296	0.0249615	14	0.03509	Yes	No
Liver	205	ATXN7L3	ENSG00000087152.15	17	0.00247947	0.0347126	14	0.0444377	Yes	No
Liver	205	UBTF	ENSG00000108312.14	17	0.00494314	0.0692039	14	0.0763353	No	No
Liver	205	SLC4A1	ENSG00000004939.13	17	0.00367058	0.0513881	14	0.0597958	No	No
Liver	205	RUNDC3A	ENSG00000108309.13	17	0.00129639	0.0194458	15	0.0296283	Yes	No
Liver	205	SLC25A39	ENSG00000013306.15	17	0.00198052	0.0297077	15	0.0395997	Yes	No
Liver	205	GRN	ENSG00000030582.17	17	0.000527566	0.00738593	14	0.0159252	Yes	No
Liver	205	FAM171A2	ENSG00000161682.14	17	0.00149613	0.0209458	14	0.0311549	Yes	No
Liver	205	ITGA2B	ENSG00000005961.17	17	0.0025015	0.035021	14	0.044685	Yes	No
Liver	205	GPATCH8	ENSG00000186566.12	17	0.00239383	0.0359075	15	0.0455633	Yes	No
Liver	205	FZD2	ENSG00000180340.6	17	0.000465376	0.00651526	14	0.014727	Yes	No
Liver	205	MEIOC	ENSG00000180336.17	17	0.000884586	0.0132688	15	0.0229824	Yes	No
Liver	205	CCDC43	ENSG00000180329.13	17	0.000878012	0.0122922	14	0.021874	Yes	No
Liver	205	DBF4B	ENSG00000161692.17	17	5.59771e-14	8.95633e-13	16	2.32934e-11	Yes	Yes
Liver	205	ADAM11	ENSG00000073670.13	17	0.00035308	0.00564927	16	0.0134171	Yes	No
Liver	205	CTC-296K1.3	ENSG00000267505.1	17	0.00307114	0.0491382	16	0.0577409	No	No
Liver	205	CTC-296K1.4	ENSG00000267405.1	17	0.00359032	0.0574451	16	0.0655119	No	No
Liver	205	GJC1	ENSG00000182963.9	17	0.00290464	0.0464743	16	0.0552549	No	No
Liver	205	HIGD1B	ENSG00000131097.6	17	0.00586198	0.0937917	16	0.0994288	No	No
Liver	205	EFTUD2	ENSG00000108883.12	17	0.00884212	0.159158	18	0.162342	No	No
Liver	205	GFAP	ENSG00000131095.12	17	0.0105186	0.189334	18	0.191785	No	No
Liver	205	KIF18B	ENSG00000186185.13	17	0.00843943	0.15191	18	0.155297	No	No
Liver	205	C1QL1	ENSG00000131094.3	17	0.000426196	0.00767153	18	0.0163094	Yes	No
Liver	205	DCAKD	ENSG00000172992.11	17	0.00101747	0.0203495	20	0.0305488	Yes	No
Liver	205	NMT1	ENSG00000136448.11	17	6.02444e-06	0.000126513	21	0.000792863	Yes	Yes
Liver	205	PLCD3	ENSG00000161714.11	17	0.000484731	0.0101794	21	0.0193361	Yes	No
Liver	205	ACBD4	ENSG00000181513.14	17	0.00914983	0.192146	21	0.194563	No	No
Liver	205	AC142472.6	ENSG00000276728.1	17	0.00839119	0.176215	21	0.178883	No	No
Liver	205	HEXIM1	ENSG00000186834.3	17	0.00554154	0.116372	21	0.120944	No	No
Liver	205	HEXIM2	ENSG00000168517.10	17	0.00479553	0.100706	21	0.105974	No	No
Liver	205	FMNL1	ENSG00000184922.13	17	0.000387719	0.00852981	22	0.0173619	Yes	No
Liver	205	MAP3K14	ENSG00000006062.14	17	0.000304992	0.00670983	22	0.0149783	Yes	No
Liver	205	ARHGAP27	ENSG00000159314.11	17	0.00227102	0.0499623	22	0.0585009	No	No
Liver	205	PLEKHM1	ENSG00000225190.10	17	0.0033815	0.0710116	21	0.0779969	No	No
Liver	205	RP11-798G7.6	ENSG00000267198.1	17	2.12262e-05	0.000445749	21	0.00225515	Yes	Yes
Liver	205	MAPT	ENSG00000186868.15	17	0.00667684	0.133537	20	0.137492	No	No
Liver	205	KANSL1	ENSG00000120071.13	17	9.01227e-11	1.89258e-09	21	3.23972e-08	Yes	Yes
Liver	205	ARL17B	ENSG00000228696.8	17	1.5125e-18	3.02501e-17	20	1.34306e-15	Yes	Yes
Liver	205	LRRC37A	ENSG00000176681.14	17	2.64115e-30	5.2823e-29	20	8.30704e-27	Yes	Yes
Liver	205	LRRC37A2	ENSG00000238083.7	17	1.13625e-22	2.27249e-21	20	1.67716e-19	Yes	Yes
Liver	205	ARL17A	ENSG00000185829.17	17	1.4673e-10	2.93459e-09	20	4.87467e-08	Yes	Yes
Liver	205	NSF	ENSG00000073969.18	17	2.65635e-05	0.000557833	21	0.00267836	Yes	Yes
Liver	205	WNT3	ENSG00000108379.9	17	0.00662673	0.125908	19	0.130074	No	No
Liver	205	WNT9B	ENSG00000158955.10	17	0.000833476	0.015836	19	0.0258611	Yes	No
Liver	205	GOSR2	ENSG00000108433.16	17	1.44227e-10	2.45185e-09	17	4.134e-08	Yes	Yes
Liver	205	CDC27	ENSG00000004897.11	17	0.000308449	0.00462673	15	0.0118391	Yes	No
Liver	205	MYL4	ENSG00000198336.9	17	0.00106298	0.0148818	14	0.0248133	Yes	No
Liver	205	ITGB3	ENSG00000259207.7	17	4.31195e-07	6.03673e-06	14	5.36893e-05	Yes	Yes
Liver	205	EFCAB13	ENSG00000178852.15	17	2.72753e-20	4.0913e-19	15	2.33371e-17	Yes	Yes
Liver	205	NPEPPS	ENSG00000141279.15	17	0.002918	0.046688	16	0.055468	No	No
Liver	205	KPNB1	ENSG00000108424.9	17	3.16251e-05	0.000506002	16	0.00248671	Yes	Yes
Liver	205	TBKBP1	ENSG00000198933.9	17	9.03166e-16	1.53538e-14	17	4.99727e-13	Yes	Yes
Liver	205	TBX21	ENSG00000073861.2	17	0.00188077	0.0319731	17	0.0417776	Yes	No
Liver	205	OSBPL7	ENSG00000006025.11	17	0.0188123	0.319808	17	0.320666	No	No
Liver	205	MRPL10	ENSG00000159111.12	17	0.0012285	0.0208845	17	0.0310802	Yes	No
Liver	205	LRRC46	ENSG00000141294.9	17	7.4271e-11	1.26261e-09	17	2.23171e-08	Yes	Yes
Liver	205	SCRN2	ENSG00000141295.13	17	5.30232e-17	9.01394e-16	17	3.41616e-14	Yes	Yes
Liver	205	SP2	ENSG00000167182.13	17	0.0106745	0.181467	17	0.184015	No	No
Liver	205	PNPO	ENSG00000108439.9	17	0.00257227	0.0437285	17	0.0527507	No	No
Liver	205	PRR15L	ENSG00000167183.2	17	0.006783	0.115311	17	0.119922	No	No
Liver	205	CDK5RAP3	ENSG00000108465.14	17	6.95288e-07	1.18199e-05	17	9.77844e-05	Yes	Yes
Liver	205	COPZ2	ENSG00000005243.9	17	0.00090354	0.0153602	17	0.0253332	Yes	No
Liver	205	NFE2L1	ENSG00000082641.15	17	0.000230156	0.00391264	17	0.0105934	Yes	No
Liver	205	RP5-890E16.5	ENSG00000278765.1	17	0.00131912	0.022425	17	0.0326508	Yes	No
Liver	205	CBX1	ENSG00000108468.14	17	0.0015334	0.0260677	17	0.0361916	Yes	No
Liver	205	SNX11	ENSG00000002919.14	17	1.34375e-05	0.000228438	17	0.00130027	Yes	Yes
Liver	205	SKAP1	ENSG00000141293.15	17	4.22011e-07	8.01822e-06	19	6.90847e-05	Yes	Yes
Liver	205	HOXB2	ENSG00000173917.10	17	4.40897e-05	0.000749524	17	0.00335521	Yes	Yes
Liver	205	HOXB3	ENSG00000120093.11	17	0.00254316	0.0432336	17	0.0522832	No	No
Liver	205	HOXB4	ENSG00000182742.5	17	0.00483178	0.0821403	17	0.0884422	No	No
Liver	205	HOXB5	ENSG00000120075.5	17	0.011855	0.201535	17	0.203665	No	No
Liver	205	HOXB6	ENSG00000108511.9	17	0.000282655	0.00480514	17	0.0121296	Yes	No
Liver	205	HOXB7	ENSG00000260027.4	17	6.2232e-05	0.00105794	17	0.00434196	Yes	Yes
Liver	205	CALCOCO2	ENSG00000136436.14	17	0.000907761	0.0145242	16	0.0244025	Yes	No
Liver	205	ATP5G1	ENSG00000159199.13	17	0.00335942	0.0503913	15	0.0588639	No	No
Liver	205	UBE2Z	ENSG00000159202.17	17	0.000363169	0.0058107	16	0.0136709	Yes	No
Liver	205	SNF8	ENSG00000159210.9	17	0.00059413	0.00950607	16	0.0185309	Yes	No
Liver	205	GNGT2	ENSG00000167083.6	17	0.00128216	0.0192324	15	0.029414	Yes	No
Liver	205	ABI3	ENSG00000108798.8	17	0.000761517	0.0114228	15	0.0208675	Yes	No
Liver	205	PHOSPHO1	ENSG00000173868.11	17	0.00392423	0.0588635	15	0.0668081	No	No
Liver	205	ZNF652	ENSG00000198740.8	17	0.00116414	0.0186263	16	0.0288246	Yes	No
Liver	205	PHB	ENSG00000167085.11	17	0.0010328	0.0165248	16	0.0265656	Yes	No
Liver	205	NGFR	ENSG00000064300.8	17	0.00827039	0.132326	16	0.136304	No	No
Liver	205	NXPH3	ENSG00000182575.7	17	0.000507103	0.00811366	16	0.016845	Yes	No
Liver	205	SPOP	ENSG00000121067.17	17	0.000253976	0.00406361	16	0.0108623	Yes	No
Liver	205	SLC35B1	ENSG00000121073.13	17	0.0029578	0.0473248	16	0.0560641	No	No
Liver	205	FAM117A	ENSG00000121104.7	17	0.00129804	0.0207686	16	0.0309651	Yes	No
Liver	205	KAT7	ENSG00000136504.11	17	0.00276861	0.0442978	16	0.0532694	No	No
Liver	205	ITGA3	ENSG00000005884.17	17	0.000401425	0.00602138	15	0.0139986	Yes	No
Liver	205	PDK2	ENSG00000005882.11	17	3.39281e-08	5.08921e-07	15	5.67127e-06	Yes	Yes
Liver	205	SAMD14	ENSG00000167100.14	17	0.000235057	0.00352585	15	0.0098932	Yes	Yes
Liver	205	PPP1R9B	ENSG00000108819.10	17	0.00155092	0.0232637	15	0.0334409	Yes	No
Liver	205	SGCA	ENSG00000108823.15	17	5.44041e-17	8.16061e-16	15	3.12088e-14	Yes	Yes
Liver	205	COL1A1	ENSG00000108821.13	17	0.00200904	0.0301356	15	0.0400032	Yes	No
Liver	205	TMEM92	ENSG00000167105.7	17	5.337e-05	0.000800551	15	0.0035301	Yes	Yes
Liver	205	XYLT2	ENSG00000015532.9	17	5.85786e-05	0.000878679	15	0.00379213	Yes	Yes
Liver	205	MRPL27	ENSG00000108826.15	17	0.00183768	0.0275652	15	0.0376066	Yes	No
Liver	205	EME1	ENSG00000154920.14	17	0.00115708	0.0173562	15	0.0274615	Yes	No
Liver	205	LRRC59	ENSG00000108829.9	17	0.000253325	0.00379988	15	0.0104053	Yes	No
Liver	205	ACSF2	ENSG00000167107.12	17	2.38231e-05	0.00038117	16	0.00198574	Yes	Yes
Liver	205	CHAD	ENSG00000136457.9	17	3.12044e-08	4.68066e-07	15	5.25449e-06	Yes	Yes
Liver	205	RP11-94C24.13	ENSG00000275897.1	17	3.27723e-06	4.91585e-05	15	0.00034829	Yes	Yes
Liver	205	RSAD1	ENSG00000136444.9	17	0.000546318	0.00819477	15	0.0169277	Yes	No
Liver	205	EPN3	ENSG00000049283.17	17	6.31326e-05	0.000946988	15	0.00400276	Yes	Yes
Liver	205	SPATA20	ENSG00000006282.20	17	2.18278e-25	3.27417e-24	15	3.0779e-22	Yes	Yes
Liver	205	ABCC3	ENSG00000108846.15	17	3.80868e-05	0.000609388	16	0.0028683	Yes	Yes
Liver	205	ANKRD40	ENSG00000154945.6	17	0.00103814	0.0166103	16	0.0266623	Yes	No
Liver	205	LUC7L3	ENSG00000108848.15	17	0.000565025	0.0090404	16	0.0179878	Yes	No
Liver	205	TOB1	ENSG00000141232.4	17	0.00393373	0.0668734	17	0.0741974	No	No
Liver	205	RP11-700H6.4	ENSG00000262006.1	17	0.000441001	0.00749702	17	0.0160806	Yes	No
Liver	205	RP11-700H6.1	ENSG00000247011.2	17	1.0467e-09	1.77938e-08	17	2.58118e-07	Yes	Yes
Liver	205	SPAG9	ENSG00000008294.20	17	0.00226608	0.0407895	18	0.0500448	No	No
Liver	205	NME1	ENSG00000239672.7	17	0.000512097	0.00819355	16	0.0169277	Yes	No
Liver	205	NME2	ENSG00000243678.11	17	0.00348118	0.0556989	16	0.0639234	No	No
Liver	205	MBTD1	ENSG00000011258.15	17	0.0004035	0.0068595	17	0.0151875	Yes	No
Liver	205	UTP18	ENSG00000011260.13	17	0.00616385	0.104786	17	0.109872	No	No
Liver	205	LINC02073	ENSG00000267452.1	17	1.07009e-16	1.71214e-15	16	6.24951e-14	Yes	Yes
Liver	205	TOM1L1	ENSG00000141198.14	17	1.60237e-05	0.000288426	18	0.00157987	Yes	Yes
Liver	205	COX11	ENSG00000166260.10	17	7.82059e-06	0.00013295	17	0.000826211	Yes	Yes
Liver	205	STXBP4	ENSG00000166263.13	17	4.02009e-09	7.63817e-08	19	9.97111e-07	Yes	Yes
Liver	205	HLF	ENSG00000108924.13	17	0.00112571	0.0213885	19	0.0315906	Yes	No
Liver	205	MMD	ENSG00000108960.7	17	0.000713035	0.0128346	18	0.022485	Yes	No
Liver	205	TMEM100	ENSG00000166292.11	17	0.000793503	0.0134895	17	0.0232261	Yes	No
Liver	205	PCTP	ENSG00000141179.13	17	0.00013835	0.00235196	17	0.0076167	Yes	Yes
Liver	205	C17orf67	ENSG00000214226.8	17	3.03905e-06	5.16638e-05	17	0.000362984	Yes	Yes
Liver	205	DGKE	ENSG00000153933.9	17	1.34735e-06	2.29049e-05	17	0.000176961	Yes	Yes
Liver	205	TRIM25	ENSG00000121060.16	17	0.00289012	0.0491321	17	0.0577386	No	No
Liver	205	RP11-670E13.6	ENSG00000274213.1	17	0.000354635	0.0060288	17	0.0140024	Yes	No
Liver	205	COIL	ENSG00000121058.4	17	0.00253561	0.0431054	17	0.0521748	No	No
Liver	205	SCPEP1	ENSG00000121064.12	17	0.00098649	0.0167703	17	0.0268235	Yes	No
Liver	205	RP11-166P13.3	ENSG00000263004.1	17	4.72882e-10	7.56611e-09	16	1.1691e-07	Yes	Yes
Liver	205	AKAP1	ENSG00000121057.12	17	0.000263859	0.00422174	16	0.0111417	Yes	No
Liver	205	MSI2	ENSG00000153944.10	17	0.00132611	0.02387	18	0.0340333	Yes	No
Liver	205	MRPS23	ENSG00000181610.12	17	0.000552034	0.00828051	15	0.0170317	Yes	No
Liver	205	CUEDC1	ENSG00000180891.12	17	4.69164e-05	0.000703746	15	0.00320225	Yes	Yes
Liver	205	VEZF1	ENSG00000136451.8	17	8.99658e-05	0.00134949	15	0.00517027	Yes	Yes
Liver	205	RP11-159D12.2	ENSG00000264112.1	17	0.00194614	0.0291922	15	0.0391145	Yes	No
Liver	205	SRSF1	ENSG00000136450.12	17	0.00248511	0.0372767	15	0.0467891	Yes	No
Liver	205	DYNLL2	ENSG00000264364.2	17	0.000206943	0.0028972	14	0.00875561	Yes	Yes
Liver	205	EPX	ENSG00000121053.5	17	0.00125805	0.0163547	13	0.0264455	Yes	No
Liver	205	MKS1	ENSG00000011143.16	17	0.000657775	0.00855107	13	0.0173884	Yes	No
Liver	205	MPO	ENSG00000005381.7	17	0.00530873	0.0690135	13	0.0761725	No	No
Liver	205	TSPOAP1	ENSG00000005379.15	17	1.31374e-08	1.70787e-07	13	2.0911e-06	Yes	Yes
Liver	205	SUPT4H1	ENSG00000213246.6	17	0.00122802	0.0159642	13	0.0260004	Yes	No
Liver	205	RNF43	ENSG00000108375.12	17	0.00384394	0.0538151	14	0.0621679	No	No
Liver	205	MTMR4	ENSG00000108389.9	17	0.000923824	0.0120097	13	0.0215491	Yes	No
Liver	205	SEPT4	ENSG00000108387.14	17	0.00504901	0.0656371	13	0.0730038	No	No
Liver	205	C17orf47	ENSG00000181013.3	17	0.00677442	0.0880675	13	0.0940777	No	No
Liver	205	TEX14	ENSG00000121101.15	17	4.53818e-05	0.000589964	13	0.00280195	Yes	Yes
Liver	205	RAD51C	ENSG00000108384.14	17	1.7076e-06	2.04912e-05	12	0.000160151	Yes	Yes
Liver	205	PPM1E	ENSG00000175175.5	17	0.000144656	0.00188053	13	0.00655826	Yes	Yes
Liver	205	TRIM37	ENSG00000108395.13	17	2.54592e-05	0.000280052	11	0.00154405	Yes	Yes
Liver	205	SKA2	ENSG00000182628.12	17	0.000422603	0.00464863	11	0.0118645	Yes	No
Liver	205	PRR11	ENSG00000068489.12	17	0.00130284	0.0143312	11	0.0241925	Yes	No
Liver	205	SMG8	ENSG00000167447.12	17	0.00346007	0.0346007	10	0.044323	Yes	No
Liver	205	GDPD1	ENSG00000153982.10	17	0.0304772	0.304772	10	0.305772	No	No
Liver	205	YPEL2	ENSG00000175155.8	17	0.0118692	0.118692	10	0.123149	No	No
Liver	205	DHX40	ENSG00000108406.9	17	0.00165043	0.0148539	9	0.024779	Yes	No
Liver	205	RP11-758H9.2	ENSG00000273702.1	17	0.00555012	0.044401	8	0.0533554	No	No
Liver	205	CLTC	ENSG00000141367.11	17	0.0221095	0.176876	8	0.179533	No	No
Liver	205	PTRH2	ENSG00000141378.14	17	0.00998256	0.0798605	8	0.0863134	No	No
Liver	205	VMP1	ENSG00000062716.12	17	0.0084077	0.0672616	8	0.0745447	No	No
Liver	205	TUBD1	ENSG00000108423.14	17	0.000693716	0.00554973	8	0.0132763	Yes	No
Liver	205	RPS6KB1	ENSG00000108443.13	17	0.00586183	0.0468947	8	0.0556525	No	No
Liver	205	RNFT1	ENSG00000189050.15	17	7.86107e-06	6.28885e-05	8	0.000430523	Yes	Yes
Liver	205	RP11-178C3.2	ENSG00000267302.5	17	2.79015e-07	2.23212e-06	8	2.18753e-05	Yes	Yes
Liver	205	HEATR6	ENSG00000068097.14	17	1.17986e-08	8.25904e-08	7	1.06986e-06	Yes	Yes
Liver	205	CA4	ENSG00000167434.9	17	0.00738713	0.0517099	7	0.0600913	No	No
Liver	205	USP32	ENSG00000170832.12	17	0.00030301	0.00272709	9	0.0084131	Yes	Yes
Liver	205	APPBP2	ENSG00000062725.9	17	0.000639863	0.00447904	7	0.0115827	Yes	No
Liver	205	PPM1D	ENSG00000170836.11	17	0.00287866	0.0230293	8	0.0332373	Yes	No
Liver	205	BCAS3	ENSG00000141376.22	17	0.000762381	0.00914857	12	0.0181121	Yes	No
Liver	205	TBX2	ENSG00000121068.13	17	2.22362e-05	0.000222362	10	0.00127268	Yes	Yes
Liver	205	C17orf82	ENSG00000187013.4	17	0.000286877	0.00286877	10	0.00868215	Yes	Yes
Liver	205	NACA2	ENSG00000253506.2	17	0.00192679	0.0192679	10	0.0294451	Yes	No
Liver	205	BRIP1	ENSG00000136492.8	17	2.14709e-06	2.36179e-05	11	0.000181719	Yes	Yes
Liver	205	INTS2	ENSG00000108506.11	17	0.000396959	0.00436655	11	0.0113898	Yes	No
Liver	205	MED13	ENSG00000108510.9	17	0.00784887	0.0941865	12	0.0998033	No	No
Liver	205	METTL2A	ENSG00000087995.15	17	0.016183	0.178013	11	0.180611	No	No
Liver	205	TLK2	ENSG00000146872.17	17	0.0018309	0.0219708	12	0.0322097	Yes	No
Liver	205	MRC2	ENSG00000011028.13	17	0.0161056	0.177162	11	0.17979	No	No
Liver	205	TANC2	ENSG00000170921.15	17	0.000403141	0.00564397	14	0.013414	Yes	No
Liver	205	CYB561	ENSG00000008283.15	17	0.00136677	0.0150345	11	0.0249892	Yes	No
Liver	205	ACE	ENSG00000159640.15	17	1.71783e-05	0.000188962	11	0.00111471	Yes	Yes
Liver	205	DCAF7	ENSG00000136485.14	17	0.000939475	0.0103342	11	0.0195365	Yes	No
Liver	205	TACO1	ENSG00000136463.7	17	0.00594924	0.0594924	10	0.0673832	No	No
Liver	205	MAP3K3	ENSG00000198909.7	17	0.000174658	0.00192123	11	0.00665287	Yes	Yes
Liver	205	STRADA	ENSG00000266173.6	17	6.65625e-05	0.000665625	10	0.00306359	Yes	Yes
Liver	205	LIMD2	ENSG00000136490.8	17	0.0103743	0.103743	10	0.10884	No	No
Liver	205	CCDC47	ENSG00000108588.13	17	5.99392e-05	0.000599392	10	0.00283234	Yes	Yes
Liver	205	DDX42	ENSG00000198231.12	17	2.3172e-06	2.3172e-05	10	0.000178778	Yes	Yes
Liver	205	FTSJ3	ENSG00000108592.16	17	1.55466e-12	1.55466e-11	10	3.55437e-10	Yes	Yes
Liver	205	PSMC5	ENSG00000087191.12	17	1.14796e-05	0.000114796	10	0.000730568	Yes	Yes
Liver	205	SMARCD2	ENSG00000108604.15	17	0.00110938	0.0110938	10	0.0204936	Yes	No
Liver	205	GH1	ENSG00000259384.6	17	0.00476454	0.0428808	9	0.0519595	No	No
Liver	205	CD79B	ENSG00000007312.12	17	0.00402678	0.036241	9	0.0458759	Yes	No
Liver	205	SCN4A	ENSG00000007314.12	17	0.0120815	0.108733	9	0.113699	No	No
Liver	205	PRR29	ENSG00000224383.7	17	0.00554068	0.0498661	9	0.0584166	No	No
Liver	205	ICAM2	ENSG00000108622.10	17	0.00674583	0.0607125	9	0.0685229	No	No
Liver	205	ERN1	ENSG00000178607.15	17	0.00257782	0.0257782	10	0.0358696	Yes	No
Liver	205	SNHG25	ENSG00000266402.3	17	0.00381379	0.0381379	10	0.047579	Yes	No
Liver	205	TEX2	ENSG00000136478.7	17	2.58543e-05	0.000284397	11	0.00156186	Yes	Yes
Liver	205	PECAM1	ENSG00000261371.5	17	0.00269528	0.0323434	12	0.0421566	Yes	No
Liver	205	MILR1	ENSG00000271605.5	17	4.24052e-07	5.08863e-06	12	4.60357e-05	Yes	Yes
Liver	205	POLG2	ENSG00000256525.6	17	0.0011682	0.0140184	12	0.0238487	Yes	No
Liver	205	DDX5	ENSG00000108654.13	17	0.00184017	0.0220821	12	0.0323268	Yes	No
Liver	205	CEP95	ENSG00000258890.6	17	0.000179315	0.00215179	12	0.00717134	Yes	Yes
Liver	205	SMURF2	ENSG00000108854.15	17	0.00136148	0.0176993	13	0.027855	Yes	No
Liver	205	LRRC37A3	ENSG00000176809.10	17	0.000275463	0.00358102	13	0.0100059	Yes	No
Liver	205	RP11-583F2.2	ENSG00000265912.1	17	1.6419e-05	0.000213447	13	0.00123002	Yes	Yes
Liver	205	GNA13	ENSG00000120063.9	17	0.00123972	0.0198355	16	0.0300073	Yes	No
Liver	205	RGS9	ENSG00000108370.16	17	0.0109812	0.175699	16	0.17838	No	No
Liver	205	AXIN2	ENSG00000168646.12	17	0.00087892	0.0158206	18	0.0258472	Yes	No
Liver	205	CEP112	ENSG00000154240.16	17	0.000170844	0.00410025	24	0.0109211	Yes	No
Liver	205	APOH	ENSG00000091583.10	17	9.96799e-06	0.000209328	21	0.0012096	Yes	Yes
Liver	205	PRKCA	ENSG00000154229.11	17	0.000441989	0.0110497	25	0.0204413	Yes	No
Liver	205	HELZ	ENSG00000198265.11	17	0.000489827	0.00979655	20	0.0188894	Yes	No
Liver	205	PSMD12	ENSG00000197170.9	17	0.00269982	0.0485967	18	0.0572325	No	No
Liver	205	PITPNC1	ENSG00000154217.14	17	1.10949e-07	2.32993e-06	21	2.27148e-05	Yes	Yes
Liver	205	NOL11	ENSG00000130935.9	17	0.000181902	0.00309233	17	0.00912088	Yes	Yes
Liver	205	BPTF	ENSG00000171634.16	17	0.000455394	0.00865249	19	0.01751	Yes	No
Liver	205	C17orf58	ENSG00000186665.9	17	0.00194863	0.0331266	17	0.0428761	Yes	No
Liver	205	KPNA2	ENSG00000182481.8	17	0.00997271	0.169536	17	0.172384	No	No
Liver	205	AC145343.2	ENSG00000265055.1	17	0.00036536	0.00621112	17	0.0142799	Yes	No
Liver	205	RP11-147L13.11	ENSG00000278730.1	17	3.47526e-08	5.90795e-07	17	6.48487e-06	Yes	Yes
Liver	205	RP11-147L13.12	ENSG00000274561.1	17	0.00116001	0.0197201	17	0.0298973	Yes	No
Liver	205	RP11-147L13.13	ENSG00000277476.1	17	0.000844918	0.0143636	17	0.0242205	Yes	No
Liver	205	RP11-147L13.14	ENSG00000278740.1	17	1.22477e-05	0.000208212	17	0.00120481	Yes	Yes
Liver	205	RP11-147L13.8	ENSG00000267731.1	17	0.00422589	0.0718401	17	0.0787578	No	No
Liver	205	RP11-147L13.15	ENSG00000274712.1	17	0.000674168	0.0114609	17	0.0209054	Yes	No
Liver	205	AMZ2	ENSG00000196704.11	17	1.48106e-09	2.5178e-08	17	3.56925e-07	Yes	Yes
Liver	205	ARSG	ENSG00000141337.12	17	0.000100672	0.00191277	19	0.00663222	Yes	Yes
Liver	205	SLC16A6	ENSG00000108932.11	17	0.000934219	0.0168159	18	0.0268771	Yes	No
Liver	205	WIPI1	ENSG00000070540.12	17	2.28004e-07	4.10407e-06	18	3.80282e-05	Yes	Yes
Liver	205	PRKAR1A	ENSG00000108946.14	17	0.00220961	0.0397731	18	0.0491125	Yes	No
Liver	205	FAM20A	ENSG00000108950.11	17	6.6267e-08	1.19281e-06	18	1.24127e-05	Yes	Yes
Liver	205	RP11-120M18.5	ENSG00000267461.1	17	0.00145153	0.0261275	18	0.0362507	Yes	No
Liver	205	LINC01482	ENSG00000267659.5	17	1.13127e-06	2.14941e-05	19	0.000167059	Yes	Yes
Liver	205	RP11-118B18.2	ENSG00000267250.1	17	1.91916e-12	3.26258e-11	17	7.13907e-10	Yes	Yes
Liver	205	ABCA8	ENSG00000141338.13	17	0.00105584	0.0190051	18	0.0291921	Yes	No
Liver	205	ABCA9	ENSG00000154258.16	17	0.000283985	0.00511172	18	0.0126381	Yes	No
Liver	205	ABCA6	ENSG00000154262.12	17	0.00233525	0.0420346	18	0.051206	No	No
Liver	205	ABCA10	ENSG00000154263.17	17	5.71749e-09	1.08632e-07	19	1.3744e-06	Yes	Yes
Liver	205	ABCA5	ENSG00000154265.15	17	0.00262205	0.0471969	18	0.0559441	No	No
Liver	205	MAP2K6	ENSG00000108984.13	17	0.000947329	0.0179992	19	0.0281638	Yes	No
Liver	205	RP1-193H18.2	ENSG00000267194.1	17	0.00125689	0.0213672	17	0.0315723	Yes	No
Liver	205	KCNJ16	ENSG00000153822.13	17	4.67757e-07	8.88739e-06	19	7.58358e-05	Yes	Yes
Liver	205	KCNJ2	ENSG00000123700.4	17	0.000424161	0.00805907	19	0.0167751	Yes	No
Liver	205	RP11-238F2.1	ENSG00000271239.1	17	9.50941e-06	0.000180679	19	0.0010709	Yes	Yes
Liver	205	LINC02095	ENSG00000228639.6	17	5.08314e-05	0.00101663	20	0.00421453	Yes	Yes
Liver	205	LINC01152	ENSG00000256124.5	17	8.44405e-06	0.000168881	20	0.0010131	Yes	Yes
Liver	205	SOX9	ENSG00000125398.5	17	0.00197229	0.0374735	19	0.046959	Yes	No
Liver	205	SLC39A11	ENSG00000133195.11	17	4.94e-05	0.001235	25	0.00486454	Yes	Yes
Liver	205	SSTR2	ENSG00000180616.8	17	0.000245389	0.00539856	22	0.0130463	Yes	No
Liver	205	COG1	ENSG00000166685.11	17	0.00100765	0.0221683	22	0.0324089	Yes	No
Liver	205	FAM104A	ENSG00000133193.12	17	0.00229396	0.0504671	22	0.0589279	No	No
Liver	205	C17orf80	ENSG00000141219.15	17	2.76065e-05	0.000607343	22	0.00286428	Yes	Yes
Liver	205	CPSF4L	ENSG00000187959.9	17	0.000906689	0.0199472	22	0.0301302	Yes	No
Liver	205	CDC42EP4	ENSG00000179604.9	17	0.00259631	0.0597152	23	0.0675923	No	No
Liver	205	SDK2	ENSG00000069188.16	17	0.00231454	0.0601781	26	0.0680385	No	No
Liver	205	RPL38	ENSG00000172809.12	17	0.000146491	0.00278333	19	0.00851006	Yes	Yes
Liver	205	TTYH2	ENSG00000141540.10	17	0.000687141	0.0130557	19	0.0227303	Yes	No
Liver	205	KIF19	ENSG00000196169.14	17	0.000711487	0.0135183	19	0.0232636	Yes	No
Liver	205	GPRC5C	ENSG00000170412.16	17	0.000101314	0.00192496	19	0.0066594	Yes	Yes
Liver	205	CD300A	ENSG00000167851.13	17	0.00278611	0.0529361	19	0.061292	No	No
Liver	205	CD300LB	ENSG00000178789.8	17	0.000100501	0.00190951	19	0.00662686	Yes	Yes
Liver	205	CD300C	ENSG00000167850.3	17	3.50226e-05	0.000665429	19	0.00306352	Yes	Yes
Liver	205	CD300E	ENSG00000186407.6	17	4.77704e-05	0.000907637	19	0.00387143	Yes	Yes
Liver	205	RAB37	ENSG00000172794.19	17	0.00165446	0.0314348	19	0.0412503	Yes	No
Liver	205	CD300LF	ENSG00000186074.18	17	0.00321622	0.0611082	19	0.0688957	No	No
Liver	205	SLC9A3R1	ENSG00000109062.11	17	0.000395464	0.00711836	18	0.0155297	Yes	No
Liver	205	NAT9	ENSG00000109065.11	17	0.00412008	0.0741615	18	0.0809442	No	No
Liver	205	TMEM104	ENSG00000109066.13	17	0.00130185	0.0234333	18	0.0336157	Yes	No
Liver	205	GRIN2C	ENSG00000161509.13	17	0.000630401	0.0113472	18	0.0207882	Yes	No
Liver	205	FDXR	ENSG00000161513.11	17	0.000409607	0.00737292	18	0.0159057	Yes	No
Liver	205	FADS6	ENSG00000172782.11	17	1.30978e-14	2.3576e-13	18	6.74683e-12	Yes	Yes
Liver	205	HID1	ENSG00000167861.15	17	4.6507e-06	7.90618e-05	17	0.000527089	Yes	Yes
Liver	205	CDR2L	ENSG00000109089.7	17	5.90275e-05	0.00100347	17	0.00417437	Yes	Yes
Liver	205	MRPL58	ENSG00000167862.9	17	0.000510791	0.00868344	17	0.0175462	Yes	No
Liver	205	KCTD2	ENSG00000180901.10	17	0.000149368	0.00253925	17	0.00803762	Yes	Yes
Liver	205	ATP5H	ENSG00000167863.11	17	0.000556751	0.00946477	17	0.0184954	Yes	No
Liver	205	SLC16A5	ENSG00000170190.15	17	0.000582719	0.00990621	17	0.0190179	Yes	No
Liver	205	ARMC7	ENSG00000125449.6	17	0.000189328	0.00321858	17	0.00934583	Yes	Yes
Liver	205	NT5C	ENSG00000125458.6	17	0.00174868	0.0297275	17	0.0396155	Yes	No
Liver	205	HN1	ENSG00000189159.15	17	0.000144792	0.00246147	17	0.00785367	Yes	Yes
Liver	205	SUMO2	ENSG00000188612.11	17	0.0027403	0.046585	17	0.0553631	No	No
Liver	205	NUP85	ENSG00000125450.10	17	1.58033e-20	2.68657e-19	17	1.56425e-17	Yes	Yes
Liver	205	GGA3	ENSG00000125447.16	17	6.50247e-06	0.000110542	17	0.000706722	Yes	Yes
Liver	205	MRPS7	ENSG00000125445.10	17	1.52797e-18	2.59754e-17	17	1.16557e-15	Yes	Yes
Liver	205	MIF4GD	ENSG00000125457.13	17	7.33722e-07	1.24733e-05	17	0.000102685	Yes	Yes
Liver	205	SLC25A19	ENSG00000125454.11	17	1.05156e-09	1.78765e-08	17	2.59094e-07	Yes	Yes
Liver	205	GRB2	ENSG00000177885.13	17	0.00164281	0.0279277	17	0.037981	Yes	No
Liver	205	TMEM94	ENSG00000177728.16	17	3.77342e-05	0.000641482	17	0.00298595	Yes	Yes
Liver	205	CASKIN2	ENSG00000177303.9	17	0.000524125	0.00838601	16	0.0171773	Yes	No
Liver	205	TSEN54	ENSG00000182173.12	17	0.00037004	0.00592064	16	0.0138236	Yes	No
Liver	205	LLGL2	ENSG00000073350.13	17	0.00168281	0.0286077	17	0.0386094	Yes	No
Liver	205	MYO15B	ENSG00000266714.6	17	1.14035e-05	0.00019386	17	0.00113503	Yes	Yes
Liver	205	RECQL5	ENSG00000108469.14	17	0.000857581	0.0145789	17	0.0244625	Yes	No
Liver	205	SMIM5	ENSG00000204323.5	17	0.00054241	0.00922097	17	0.0182097	Yes	No
Liver	205	SMIM6	ENSG00000259120.2	17	0.000338172	0.00541076	16	0.0130652	Yes	No
Liver	205	SAP30BP	ENSG00000161526.14	17	0.000187085	0.00318045	17	0.00928155	Yes	Yes
Liver	205	ITGB4	ENSG00000132470.13	17	0.00042938	0.00729946	17	0.015808	Yes	No
Liver	205	GALK1	ENSG00000108479.11	17	5.34203e-20	9.08145e-19	17	4.91362e-17	Yes	Yes
Liver	205	H3F3B	ENSG00000132475.10	17	0.000172647	0.002935	17	0.00882693	Yes	Yes
Liver	205	UNK	ENSG00000132478.9	17	0.00770135	0.130923	17	0.134957	No	No
Liver	205	UNC13D	ENSG00000092929.11	17	0.00509015	0.0865325	17	0.0925967	No	No
Liver	205	WBP2	ENSG00000132471.11	17	0.00321691	0.0546874	17	0.0629933	No	No
Liver	205	TRIM47	ENSG00000132481.6	17	0.00123514	0.0209974	17	0.0312049	Yes	No
Liver	205	TRIM65	ENSG00000141569.10	17	0.000528026	0.00897645	17	0.0178965	Yes	No
Liver	205	MRPL38	ENSG00000204316.12	17	6.03818e-05	0.00102649	17	0.0042481	Yes	Yes
Liver	205	FBF1	ENSG00000188878.19	17	0.000162727	0.00292909	18	0.00881873	Yes	Yes
Liver	205	ACOX1	ENSG00000161533.11	17	0.000104912	0.00199333	19	0.00682298	Yes	Yes
Liver	205	TEN1	ENSG00000257949.6	17	2.34929e-10	4.46365e-09	19	7.19444e-08	Yes	Yes
Liver	205	CDK3	ENSG00000250506.7	17	0.000204896	0.00389303	19	0.0105641	Yes	No
Liver	205	EVPL	ENSG00000167880.7	17	0.00786382	0.149413	19	0.152893	No	No
Liver	205	SRP68	ENSG00000167881.14	17	0.000630768	0.0126154	20	0.0222448	Yes	No
Liver	205	GALR2	ENSG00000182687.3	17	8.07226e-05	0.00161445	20	0.00589164	Yes	Yes
Liver	205	EXOC7	ENSG00000182473.21	17	0.00322202	0.0644404	20	0.0719344	No	No
Liver	205	RNF157	ENSG00000141576.14	17	8.53861e-09	1.79311e-07	21	2.18326e-06	Yes	Yes
Liver	205	UBALD2	ENSG00000185262.8	17	0.000488862	0.0102661	21	0.0194558	Yes	No
Liver	205	QRICH2	ENSG00000129646.14	17	1.26945e-06	2.66584e-05	21	0.000202428	Yes	Yes
Liver	205	PRPSAP1	ENSG00000161542.16	17	1.69063e-08	3.71939e-07	22	4.25467e-06	Yes	Yes
Liver	205	SPHK1	ENSG00000176170.13	17	6.00147e-05	0.00126031	21	0.0049239	Yes	Yes
Liver	205	UBE2O	ENSG00000175931.12	17	3.04728e-05	0.000670401	22	0.00308158	Yes	Yes
Liver	205	RHBDF2	ENSG00000129667.12	17	0.00215517	0.0452585	21	0.05415	No	No
Liver	205	CYGB	ENSG00000161544.9	17	6.60592e-05	0.00138724	21	0.0052682	Yes	Yes
Liver	205	PRCD	ENSG00000214140.10	17	0.000175392	0.00368324	21	0.010187	Yes	No
Liver	205	RP11-666A8.13	ENSG00000284526.1	17	0.000877137	0.0184199	21	0.0286144	Yes	No
Liver	205	ST6GALNAC2	ENSG00000070731.10	17	0.000123754	0.00259883	21	0.00816628	Yes	Yes
Liver	205	ST6GALNAC1	ENSG00000070526.14	17	7.79717e-05	0.00163741	21	0.00594832	Yes	Yes
Liver	205	MXRA7	ENSG00000182534.13	17	1.76867e-28	3.89107e-27	22	5.15551e-25	Yes	Yes
Liver	205	JMJD6	ENSG00000070495.14	17	0.00124167	0.0273167	22	0.0373463	Yes	No
Liver	205	METTL23	ENSG00000181038.13	17	0.000685086	0.0150719	22	0.0250187	Yes	No
Liver	205	SRSF2	ENSG00000161547.16	17	0.00042789	0.00941357	22	0.0184467	Yes	No
Liver	205	MFSD11	ENSG00000092931.11	17	3.69761e-05	0.000813474	22	0.00357211	Yes	Yes
Liver	205	SEC14L1	ENSG00000129657.14	17	3.83541e-05	0.000920498	24	0.00391339	Yes	Yes
Liver	205	RP11-285E9.6	ENSG00000263718.2	17	0.000350448	0.00841074	24	0.0171986	Yes	No
Liver	205	SEPT9	ENSG00000184640.17	17	0.000722732	0.0195138	27	0.0296953	Yes	No
Liver	205	TNRC6C	ENSG00000078687.17	17	0.000179013	0.00447533	25	0.0115802	Yes	No
Liver	205	TMC6	ENSG00000141524.15	17	0.000822918	0.0189271	23	0.0291121	Yes	No
Liver	205	TMC8	ENSG00000167895.14	17	0.000161698	0.00371906	23	0.0102373	Yes	No
Liver	205	SYNGR2	ENSG00000108639.7	17	1.79846e-05	0.00043163	24	0.00219946	Yes	Yes
Liver	205	TK1	ENSG00000167900.11	17	0.000728639	0.0174873	24	0.0276015	Yes	No
Liver	205	AFMID	ENSG00000183077.15	17	0.00193529	0.0464469	24	0.0552346	No	No
Liver	205	BIRC5	ENSG00000089685.14	17	7.1539e-05	0.00171694	24	0.00615354	Yes	Yes
Liver	205	LINC01993	ENSG00000204277.1	17	0.00281229	0.067495	24	0.0747638	No	No
Liver	205	AC061992.2	ENSG00000267737.1	17	0.00105554	0.0263886	25	0.0364685	Yes	No
Liver	205	SOCS3	ENSG00000184557.4	17	0.000806684	0.0193604	24	0.0295196	Yes	No
Liver	205	RP11-806H10.4	ENSG00000266970.1	17	0.000252739	0.00631846	25	0.014437	Yes	No
Liver	205	PGS1	ENSG00000087157.18	17	0.000156425	0.00391062	25	0.0105934	Yes	No
Liver	205	DNAH17	ENSG00000187775.16	17	1.57284e-06	4.08938e-05	26	0.000296093	Yes	Yes
Liver	205	CYTH1	ENSG00000108669.16	17	1.3054e-05	0.000326349	25	0.00174896	Yes	Yes
Liver	205	USP36	ENSG00000055483.19	17	1.92361e-05	0.000480903	25	0.00238958	Yes	Yes
Liver	205	TIMP2	ENSG00000035862.12	17	0.00186759	0.0466898	25	0.055468	No	No
Liver	205	LGALS3BP	ENSG00000108679.12	17	7.60023e-05	0.00190006	25	0.00660447	Yes	Yes
Liver	205	CANT1	ENSG00000171302.16	17	0.00164197	0.0410492	25	0.0502901	No	No
Liver	205	C1QTNF1	ENSG00000173918.14	17	4.68143e-05	0.00117036	25	0.00466783	Yes	Yes
Liver	205	ENGASE	ENSG00000167280.16	17	6.25148e-18	1.62539e-16	26	6.54315e-15	Yes	Yes
Liver	205	LINC02078	ENSG00000267719.1	17	0.000924789	0.0221949	24	0.0324365	Yes	No
Liver	205	ENPP7	ENSG00000182156.9	17	1.46292e-19	3.511e-18	24	1.76357e-16	Yes	Yes
Liver	205	CBX2	ENSG00000173894.10	17	0.000326099	0.00815249	25	0.0168818	Yes	No
Liver	205	CBX8	ENSG00000141570.10	17	0.000200279	0.00500698	25	0.0124545	Yes	No
Liver	205	CBX4	ENSG00000141582.14	17	0.000108397	0.00270992	25	0.00837925	Yes	Yes
Liver	205	LINC01979	ENSG00000262585.1	17	0.00230176	0.0598457	26	0.0677082	No	No
Liver	205	LINC01978	ENSG00000262188.1	17	6.01313e-05	0.00150328	25	0.00558528	Yes	Yes
Liver	205	TBC1D16	ENSG00000167291.15	17	0.000133612	0.00360752	27	0.010042	Yes	No
Liver	205	CCDC40	ENSG00000141519.14	17	1.17505e-16	3.17263e-15	27	1.1192e-13	Yes	Yes
Liver	205	GAA	ENSG00000171298.12	17	0.000228166	0.00616049	27	0.0141963	Yes	No
Liver	205	EIF4A3	ENSG00000141543.9	17	9.25521e-07	2.49891e-05	27	0.000191219	Yes	Yes
Liver	205	CARD14	ENSG00000141527.16	17	9.77429e-05	0.00263906	27	0.0082465	Yes	Yes
Liver	205	SGSH	ENSG00000181523.12	17	0.000550105	0.0143027	26	0.0241627	Yes	No
Liver	205	SLC26A11	ENSG00000181045.14	17	2.97919e-05	0.00077459	26	0.00344725	Yes	Yes
Liver	205	RNF213	ENSG00000173821.19	17	1.67578e-06	4.5246e-05	27	0.000323843	Yes	Yes
Liver	205	ENDOV	ENSG00000173818.16	17	2.08908e-05	0.000522269	25	0.00254885	Yes	Yes
Liver	205	CTD-2526A2.2	ENSG00000260369.2	17	0.000787583	0.018902	24	0.0291001	Yes	No
Liver	205	RPTOR	ENSG00000141564.13	17	0.00115824	0.0324308	28	0.0422378	Yes	No
Liver	205	CHMP6	ENSG00000176108.9	17	2.94514e-09	7.06834e-08	24	9.33212e-07	Yes	Yes
Liver	205	CTD-2561B21.11	ENSG00000262873.1	17	0.00929911	0.223179	24	0.22501	No	No
Liver	205	BAIAP2-AS1	ENSG00000226137.5	17	0.000173204	0.00415689	24	0.0110234	Yes	No
Liver	205	BAIAP2	ENSG00000175866.15	17	0.00171171	0.0427928	25	0.0518786	No	No
Liver	205	AATK	ENSG00000181409.11	17	0.000482095	0.0115703	24	0.0210388	Yes	No
Liver	205	CEP131	ENSG00000141577.13	17	0.00297437	0.0713849	24	0.078366	No	No
Liver	205	TEPSIN	ENSG00000167302.10	17	0.000133434	0.00320242	24	0.00931988	Yes	Yes
Liver	205	NDUFAF8	ENSG00000224877.3	17	3.64029e-05	0.000873669	24	0.0037773	Yes	Yes
Liver	205	SLC38A10	ENSG00000157637.12	17	4.17366e-05	0.00100168	24	0.00417003	Yes	Yes
Liver	205	LINC00482	ENSG00000185168.5	17	3.38045e-07	7.77503e-06	23	6.71959e-05	Yes	Yes
Liver	205	TMEM105	ENSG00000185332.6	17	6.52716e-19	1.50125e-17	23	6.95908e-16	Yes	Yes
Liver	205	RP11-455O6.9	ENSG00000275542.1	17	0.000130312	0.00299718	23	0.00893637	Yes	Yes
Liver	205	RP11-1055B8.9	ENSG00000275966.1	17	0.00269173	0.0619098	23	0.0696268	No	No
Liver	205	RP11-1055B8.3	ENSG00000262223.6	17	0.000803126	0.0184719	23	0.0286608	Yes	No
Liver	205	RP11-1055B8.4	ENSG00000262877.4	17	5.80171e-24	1.33439e-22	23	1.11158e-20	Yes	Yes
Liver	205	BAHCC1	ENSG00000266074.8	17	3.91541e-05	0.000939699	24	0.00397794	Yes	Yes
Liver	205	ACTG1	ENSG00000184009.9	17	4.91607e-14	1.1307e-12	23	2.91367e-11	Yes	Yes
Liver	205	FSCN2	ENSG00000186765.11	17	9.85049e-08	2.26561e-06	23	2.21648e-05	Yes	Yes
Liver	205	FAAP100	ENSG00000185504.16	17	0.00288388	0.069213	24	0.0763403	No	No
Liver	205	NPLOC4	ENSG00000182446.13	17	2.64833e-05	0.0006356	24	0.00296404	Yes	Yes
Liver	205	TSPAN10	ENSG00000182612.10	17	7.79539e-19	1.79294e-17	23	8.22065e-16	Yes	Yes
Liver	205	PDE6G	ENSG00000185527.11	17	9.29794e-05	0.00213853	23	0.00714129	Yes	Yes
Liver	205	OXLD1	ENSG00000204237.4	17	6.00081e-05	0.00138019	23	0.0052532	Yes	Yes
Liver	205	CCDC137	ENSG00000185298.12	17	0.000770187	0.0177143	23	0.0278655	Yes	No
Liver	205	ARL16	ENSG00000214087.8	17	2.59226e-48	5.96219e-47	23	1.43322e-43	Yes	Yes
Liver	205	HGS	ENSG00000185359.12	17	0.000336928	0.00774935	23	0.0164126	Yes	No
Liver	205	MRPL12	ENSG00000262814.7	17	0.000890681	0.0204857	23	0.0306765	Yes	No
Liver	205	SLC25A10	ENSG00000183048.11	17	0.00131076	0.0301475	23	0.0400093	Yes	No
Liver	205	GCGR	ENSG00000215644.9	17	8.77391e-05	0.002018	23	0.00687943	Yes	Yes
Liver	205	MCRIP1	ENSG00000225663.7	17	0.00336318	0.0773531	23	0.0839755	No	No
Liver	205	PPP1R27	ENSG00000182676.4	17	0.00144968	0.0318931	22	0.0417087	Yes	No
Liver	205	P4HB	ENSG00000185624.14	17	0.000493234	0.0113444	23	0.0207882	Yes	No
Liver	205	ARHGDIA	ENSG00000141522.11	17	0.000780513	0.0171713	22	0.027274	Yes	No
Liver	205	RP11-498C9.15	ENSG00000263731.1	17	0.00156901	0.0345182	22	0.0442409	Yes	No
Liver	205	ALYREF	ENSG00000183684.7	17	0.00253511	0.0557725	22	0.0640035	No	No
Liver	205	ANAPC11	ENSG00000141552.17	17	0.00125593	0.0288864	23	0.0388578	Yes	No
Liver	205	PCYT2	ENSG00000185813.10	17	0.00081877	0.0180129	22	0.0281773	Yes	No
Liver	205	SIRT7	ENSG00000187531.13	17	9.04647e-05	0.00199022	22	0.00681789	Yes	Yes
Liver	205	MAFG	ENSG00000197063.10	17	0.000116302	0.00255865	22	0.00808681	Yes	Yes
Liver	205	PYCR1	ENSG00000183010.16	17	0.00206534	0.0454375	22	0.0543371	No	No
Liver	205	NOTUM	ENSG00000185269.11	17	0.00194238	0.0427325	22	0.0518203	No	No
Liver	205	ASPSCR1	ENSG00000169696.15	17	9.30167e-06	0.000213938	23	0.00123191	Yes	Yes
Liver	205	CENPX	ENSG00000169689.14	17	9.16154e-10	2.01554e-08	22	2.89628e-07	Yes	Yes
Liver	205	LRRC45	ENSG00000169683.7	17	0.000338986	0.0074577	22	0.0160187	Yes	No
Liver	205	RAC3	ENSG00000169750.8	17	2.88943e-05	0.000635674	22	0.00296404	Yes	Yes
Liver	205	DCXR	ENSG00000169738.7	17	0.00187439	0.0412366	22	0.0504533	No	No
Liver	205	RFNG	ENSG00000169733.11	17	0.000114157	0.00251145	22	0.00797512	Yes	Yes
Liver	205	GPS1	ENSG00000169727.12	17	0.000504018	0.0110884	22	0.020488	Yes	No
Liver	205	DUS1L	ENSG00000169718.17	17	0.00133668	0.0294069	22	0.039319	Yes	No
Liver	205	FASN	ENSG00000169710.8	17	0.00116835	0.0257037	22	0.0358162	Yes	No
Liver	205	CCDC57	ENSG00000176155.18	17	0.000736427	0.0169378	23	0.0270308	Yes	No
Liver	205	SLC16A3	ENSG00000141526.16	17	0.001141	0.0251019	22	0.0352226	Yes	No
Liver	205	CSNK1D	ENSG00000141551.14	17	0.000253499	0.00532348	21	0.0129297	Yes	No
Liver	205	LINC01970	ENSG00000265692.1	17	0.00389213	0.0817348	21	0.0880845	No	No
Liver	205	RP13-516M14.1	ENSG00000260563.3	17	0.00119414	0.0250769	21	0.0352022	Yes	No
Liver	205	CD7	ENSG00000173762.7	17	0.000656052	0.0137771	21	0.0235896	Yes	No
Liver	205	SECTM1	ENSG00000141574.7	17	0.00118993	0.0249885	21	0.0351074	Yes	No
Liver	205	RP13-20L14.1	ENSG00000260011.2	17	9.62261e-05	0.00192452	20	0.00665925	Yes	Yes
Liver	205	OGFOD3	ENSG00000181396.12	17	7.07302e-07	1.4146e-05	20	0.00011444	Yes	Yes
Liver	205	HEXDC	ENSG00000169660.15	17	1.65883e-08	3.15177e-07	19	3.645e-06	Yes	Yes
Liver	205	C17orf62	ENSG00000178927.17	17	0.00637538	0.121132	19	0.12548	No	No
Liver	205	NARF	ENSG00000141562.17	17	1.57266e-08	2.98806e-07	19	3.46998e-06	Yes	Yes
Liver	205	FOXK2	ENSG00000141568.20	17	0.000661941	0.0119149	18	0.0214499	Yes	No
Liver	205	WDR45B	ENSG00000141580.15	17	1.90582e-05	0.000323989	17	0.00174011	Yes	Yes
Liver	205	RAB40B	ENSG00000141542.10	17	2.31054e-06	3.69686e-05	16	0.000270532	Yes	Yes
Liver	205	RP11-388C12.1	ENSG00000263063.1	17	0.000317691	0.00476536	15	0.0120636	Yes	No
Liver	205	FN3KRP	ENSG00000141560.14	17	4.01913e-22	6.0287e-21	15	4.22687e-19	Yes	Yes
Liver	205	RP11-388C12.5	ENSG00000263321.1	17	0.00518976	0.0778465	15	0.0844185	No	No
Liver	205	FN3K	ENSG00000167363.13	17	0.00242382	0.0363573	15	0.0459815	Yes	No
Liver	205	TBCD	ENSG00000141556.20	17	0.000751369	0.0112705	15	0.0206918	Yes	No
Liver	205	ZNF750	ENSG00000141579.6	17	0.00225887	0.033883	15	0.0436094	Yes	No
Liver	205	RP11-497H17.1	ENSG00000262663.1	17	0.00488749	0.0684248	14	0.0756368	No	No
Liver	205	B3GNTL1	ENSG00000175711.8	17	1.40364e-06	1.9651e-05	14	0.000153942	Yes	Yes
Liver	205	METRNL	ENSG00000176845.12	17	0.00281271	0.0365652	13	0.0461543	Yes	No
Liver	205	AC144831.3	ENSG00000274370.1	17	0.00362128	0.0470766	13	0.0558369	No	No
Liver	205	AC144831.1	ENSG00000261888.1	17	0.000314316	0.00408611	13	0.0108932	Yes	No
Liver	205	USP14	ENSG00000101557.14	18	0.00900855	0.135128	15	0.139003	No	No
Liver	205	THOC1	ENSG00000079134.11	18	9.99282e-05	0.00149892	15	0.00557623	Yes	Yes
Liver	205	RP11-705O1.8	ENSG00000263884.1	18	5.17334e-05	0.000776002	15	0.00344814	Yes	Yes
Liver	205	COLEC12	ENSG00000158270.11	18	0.000434845	0.00739237	17	0.0159292	Yes	No
Liver	205	TYMS	ENSG00000176890.15	18	0.000929618	0.0185924	20	0.0287893	Yes	No
Liver	205	ENOSF1	ENSG00000132199.18	18	1.47822e-17	2.95643e-16	20	1.17054e-14	Yes	Yes
Liver	205	YES1	ENSG00000176105.13	18	0.00154786	0.0325051	21	0.0423051	Yes	No
Liver	205	RP11-672L10.6	ENSG00000273355.1	18	0.000134612	0.00282686	21	0.00859862	Yes	Yes
Liver	205	ADCYAP1	ENSG00000141433.12	18	3.03803e-06	6.68366e-05	22	0.00045496	Yes	Yes
Liver	205	LINC00470	ENSG00000132204.13	18	0.00162541	0.0438859	27	0.0529006	No	No
Liver	205	METTL4	ENSG00000101574.14	18	5.1454e-05	0.0013378	26	0.00514072	Yes	Yes
Liver	205	NDC80	ENSG00000080986.12	18	0.00265489	0.0690271	26	0.0761801	No	No
Liver	205	SMCHD1	ENSG00000101596.14	18	0.00138344	0.037353	27	0.0468604	Yes	No
Liver	205	EMILIN2	ENSG00000132205.10	18	0.000231124	0.00577811	25	0.0136155	Yes	No
Liver	205	LPIN2	ENSG00000101577.9	18	5.67944e-05	0.00147666	26	0.00551803	Yes	Yes
Liver	205	MYOM1	ENSG00000101605.12	18	9.19239e-05	0.00239002	26	0.0076913	Yes	Yes
Liver	205	MYL12A	ENSG00000101608.12	18	0.00056501	0.0141252	25	0.0239868	Yes	No
Liver	205	MYL12B	ENSG00000118680.12	18	0.000108361	0.00270902	25	0.00837925	Yes	Yes
Liver	205	TGIF1	ENSG00000177426.20	18	2.87766e-05	0.000719415	25	0.00325332	Yes	Yes
Liver	205	GAPLINC	ENSG00000266835.5	18	0.00228899	0.0549357	24	0.0631984	No	No
Liver	205	AKAIN1	ENSG00000231824.3	18	8.25774e-10	1.73413e-08	21	2.51987e-07	Yes	Yes
Liver	205	RP11-835E18.5	ENSG00000265091.5	18	0.00329052	0.0658103	20	0.073153	No	No
Liver	205	LINC00526	ENSG00000264575.1	18	1.1838e-05	0.00023676	20	0.00134005	Yes	Yes
Liver	205	LINC00667	ENSG00000263753.6	18	4.32525e-20	8.6505e-19	20	4.69566e-17	Yes	Yes
Liver	205	ZBTB14	ENSG00000198081.10	18	0.000270861	0.00541722	20	0.013071	Yes	No
Liver	205	EPB41L3	ENSG00000082397.17	18	0.00109438	0.0251708	23	0.0352928	Yes	No
Liver	205	TMEM200C	ENSG00000206432.4	18	0.00029231	0.00584619	20	0.0137203	Yes	No
Liver	205	L3MBTL4	ENSG00000154655.15	18	0.00121581	0.0303952	25	0.040247	Yes	No
Liver	205	LAMA1	ENSG00000101680.14	18	0.000152182	0.00304364	20	0.00902133	Yes	Yes
Liver	205	PTPRM	ENSG00000173482.16	18	0.000179033	0.00537098	30	0.0130114	Yes	No
Liver	205	RAB12	ENSG00000206418.3	18	0.000149985	0.00329967	22	0.00948149	Yes	Yes
Liver	205	MTCL1	ENSG00000168502.17	18	0.000436014	0.0104643	24	0.0196961	Yes	No
Liver	205	NDUFV2	ENSG00000178127.12	18	0.000639079	0.0153379	24	0.0253105	Yes	No
Liver	205	ANKRD12	ENSG00000101745.16	18	0.000713892	0.0185612	26	0.0287623	Yes	No
Liver	205	TWSG1	ENSG00000128791.11	18	4.62668e-07	1.20294e-05	26	9.92733e-05	Yes	Yes
Liver	205	RALBP1	ENSG00000017797.12	18	7.34631e-05	0.00191004	26	0.00662686	Yes	Yes
Liver	205	PPP4R1	ENSG00000154845.15	18	0.00200537	0.0501342	25	0.0586449	No	No
Liver	205	RAB31	ENSG00000168461.12	18	0.000840992	0.0227068	27	0.0329177	Yes	No
Liver	205	VAPA	ENSG00000101558.13	18	0.000255996	0.0063999	25	0.0145607	Yes	No
Liver	205	APCDD1	ENSG00000154856.12	18	0.000111255	0.00278138	25	0.00850985	Yes	Yes
Liver	205	NAPG	ENSG00000134265.12	18	2.0011e-21	5.00276e-20	25	3.18869e-18	Yes	Yes
Liver	205	RP11-883A18.3	ENSG00000265728.1	18	2.35426e-06	5.88565e-05	25	0.000406393	Yes	Yes
Liver	205	PIEZO2	ENSG00000154864.11	18	0.0006958	0.0215698	31	0.0317768	Yes	No
Liver	205	GNAL	ENSG00000141404.15	18	1.69586e-07	4.40925e-06	26	4.03889e-05	Yes	Yes
Liver	205	CHMP1B	ENSG00000255112.2	18	0.000393425	0.00904877	23	0.0179914	Yes	No
Liver	205	MPPE1	ENSG00000154889.16	18	3.20254e-08	7.36584e-07	23	7.95539e-06	Yes	Yes
Liver	205	IMPA2	ENSG00000141401.11	18	0.000353514	0.00813082	23	0.0168586	Yes	No
Liver	205	CIDEA	ENSG00000176194.17	18	0.000152515	0.00335534	22	0.00958578	Yes	Yes
Liver	205	TUBB6	ENSG00000176014.12	18	0.00108546	0.0238801	22	0.0340448	Yes	No
Liver	205	AFG3L2	ENSG00000141385.9	18	0.00185784	0.0408725	22	0.050121	No	No
Liver	205	PRELID3A	ENSG00000141391.13	18	2.34842e-07	5.16653e-06	22	4.66151e-05	Yes	Yes
Liver	205	SPIRE1	ENSG00000134278.15	18	4.51467e-35	1.08352e-33	24	2.89403e-31	Yes	Yes
Liver	205	PSMG2	ENSG00000128789.20	18	7.8928e-05	0.00173642	22	0.00619959	Yes	Yes
Liver	205	CEP76	ENSG00000101624.10	18	0.00052975	0.0111247	21	0.0205349	Yes	No
Liver	205	RP11-973H7.1	ENSG00000260302.1	18	1.49338e-06	3.13611e-05	21	0.000233708	Yes	Yes
Liver	205	PTPN2	ENSG00000175354.18	18	1.37316e-06	3.15827e-05	23	0.000235151	Yes	Yes
Liver	205	SEH1L	ENSG00000085415.15	18	0.00137647	0.0289058	21	0.0388808	Yes	No
Liver	205	CEP192	ENSG00000101639.18	18	2.53872e-34	5.58518e-33	22	1.38209e-30	Yes	Yes
Liver	205	RP11-794M8.2	ENSG00000267286.1	18	0.000767461	0.0153492	20	0.0253242	Yes	No
Liver	205	LDLRAD4	ENSG00000168675.18	18	0.00113466	0.0283664	25	0.0383637	Yes	No
Liver	205	FAM210A	ENSG00000177150.12	18	9.84983e-05	0.00206846	21	0.00698881	Yes	Yes
Liver	205	RNMT	ENSG00000101654.17	18	0.000869718	0.0182641	21	0.0284574	Yes	No
Liver	205	ZNF519	ENSG00000175322.11	18	1.21871e-14	2.55928e-13	21	7.25001e-12	Yes	Yes
Liver	205	ROCK1	ENSG00000067900.7	18	0.00271685	0.0135842	5	0.0233509	Yes	No
Liver	205	GREB1L	ENSG00000141449.14	18	0.000378842	0.0026519	7	0.00827279	Yes	Yes
Liver	205	ESCO1	ENSG00000141446.10	18	0.0172376	0.137901	8	0.141656	No	No
Liver	205	SNRPD1	ENSG00000167088.10	18	0.000397994	0.00318395	8	0.00928695	Yes	Yes
Liver	205	ABHD3	ENSG00000158201.9	18	0.000481627	0.00433464	9	0.0113383	Yes	No
Liver	205	MIB1	ENSG00000101752.11	18	0.000110433	0.00110433	10	0.00446717	Yes	Yes
Liver	205	LINC01900	ENSG00000265758.1	18	6.97932e-05	0.000767725	11	0.0034185	Yes	Yes
Liver	205	RP11-595B24.2	ENSG00000263588.1	18	0.00268654	0.0295519	11	0.0394283	Yes	No
Liver	205	GATA6-AS1	ENSG00000266010.1	18	0.00265751	0.0292326	11	0.0391567	Yes	No
Liver	205	GATA6	ENSG00000141448.8	18	0.00185824	0.0222988	12	0.0325363	Yes	No
Liver	205	RP11-535A5.1	ENSG00000273348.1	18	0.002673	0.032076	12	0.0418908	Yes	No
Liver	205	RBBP8	ENSG00000101773.18	18	0.0052074	0.0729036	14	0.0797626	No	No
Liver	205	CABLES1	ENSG00000134508.12	18	0.000119219	0.00166907	14	0.0060321	Yes	Yes
Liver	205	TMEM241	ENSG00000134490.13	18	0.000492669	0.00739004	15	0.0159267	Yes	No
Liver	205	RIOK3	ENSG00000101782.14	18	0.000113308	0.00158631	14	0.00581544	Yes	Yes
Liver	205	C18orf8	ENSG00000141452.9	18	0.0015063	0.0210883	14	0.0312975	Yes	No
Liver	205	NPC1	ENSG00000141458.12	18	0.00244679	0.0367018	15	0.0462712	Yes	No
Liver	205	ANKRD29	ENSG00000154065.16	18	0.000196338	0.00294508	15	0.00883996	Yes	Yes
Liver	205	LAMA3	ENSG00000053747.15	18	0.000867208	0.0147425	17	0.0246618	Yes	No
Liver	205	TTC39C	ENSG00000168234.12	18	3.48992e-06	5.58387e-05	16	0.000387783	Yes	Yes
Liver	205	CABYR	ENSG00000154040.20	18	0.00036513	0.00584208	16	0.0137154	Yes	No
Liver	205	RP11-799B12.4	ENSG00000265750.1	18	1.07366e-07	1.61048e-06	15	1.63152e-05	Yes	Yes
Liver	205	OSBPL1A	ENSG00000141447.17	18	0.000114806	0.00195171	17	0.00671878	Yes	Yes
Liver	205	IMPACT	ENSG00000154059.9	18	0.00199361	0.0318977	16	0.0417087	Yes	No
Liver	205	HRH4	ENSG00000134489.6	18	0.00363506	0.0581609	16	0.0661758	No	No
Liver	205	ZNF521	ENSG00000198795.10	18	0.00524925	0.0944866	18	0.100083	No	No
Liver	205	SS18	ENSG00000141380.13	18	0.000330959	0.00529534	16	0.0128913	Yes	No
Liver	205	TAF4B	ENSG00000141384.12	18	0.00140807	0.0239373	17	0.0340945	Yes	No
Liver	205	KCTD1	ENSG00000134504.12	18	0.00335087	0.0569648	17	0.0650501	No	No
Liver	205	PCAT18	ENSG00000265369.3	18	0.000149272	0.00238836	16	0.00768871	Yes	Yes
Liver	205	AQP4	ENSG00000171885.13	18	5.79182e-07	9.2669e-06	16	7.87546e-05	Yes	Yes
Liver	205	CHST9	ENSG00000154080.13	18	0.00309364	0.0525919	17	0.0609564	No	No
Liver	205	CDH2	ENSG00000170558.8	18	0.00236908	0.0450124	19	0.0539092	No	No
Liver	205	DSC2	ENSG00000134755.14	18	0.00012842	0.00269682	21	0.00836177	Yes	Yes
Liver	205	DSG1	ENSG00000134760.5	18	0.000277793	0.00527807	19	0.012866	Yes	No
Liver	205	DSG3	ENSG00000134757.4	18	0.000433572	0.00823788	19	0.0169735	Yes	No
Liver	205	DSG2	ENSG00000046604.12	18	2.19546e-05	0.000417137	19	0.00214093	Yes	Yes
Liver	205	TTR	ENSG00000118271.9	18	0.000657824	0.0118408	18	0.0213605	Yes	No
Liver	205	B4GALT6	ENSG00000118276.11	18	0.00302576	0.0544637	18	0.0627928	No	No
Liver	205	SLC25A52	ENSG00000141437.8	18	1.31626e-08	2.36926e-07	18	2.79969e-06	Yes	Yes
Liver	205	TRAPPC8	ENSG00000153339.13	18	0.000840513	0.0151292	18	0.0250842	Yes	No
Liver	205	RNF125	ENSG00000101695.8	18	1.42158e-05	0.000241669	17	0.00136554	Yes	Yes
Liver	205	RNF138	ENSG00000134758.13	18	0.000142168	0.00241685	17	0.00774897	Yes	Yes
Liver	205	GAREM1	ENSG00000141441.15	18	6.77568e-05	0.00128738	19	0.00499487	Yes	Yes
Liver	205	MEP1B	ENSG00000141434.11	18	2.94036e-05	0.000470458	16	0.00235187	Yes	Yes
Liver	205	ASXL3	ENSG00000141431.10	18	7.64317e-05	0.00107004	14	0.00437773	Yes	Yes
Liver	205	NOL4	ENSG00000101746.15	18	2.78434e-08	4.17652e-07	15	4.73254e-06	Yes	Yes
Liver	205	DTNA	ENSG00000134769.21	18	0.000195522	0.00332387	17	0.00953057	Yes	Yes
Liver	205	RP11-96A15.1	ENSG00000278464.1	18	0.000445422	0.00623591	14	0.0143173	Yes	No
Liver	205	MAPRE2	ENSG00000166974.12	18	3.01668e-09	4.82669e-08	16	6.55518e-07	Yes	Yes
Liver	205	ZNF397	ENSG00000186812.12	18	0.00270177	0.0432282	16	0.0522832	No	No
Liver	205	ZSCAN30	ENSG00000186814.13	18	0.00239348	0.0382957	16	0.0477264	Yes	No
Liver	205	RP11-158H5.8	ENSG00000274184.1	18	8.91387e-05	0.00142622	16	0.00537852	Yes	Yes
Liver	205	RP11-158H5.7	ENSG00000268573.1	18	0.00374462	0.059914	16	0.0677626	No	No
Liver	205	RP11-54G14.1	ENSG00000274918.1	18	0.000123414	0.00197463	16	0.00677838	Yes	Yes
Liver	205	ZNF24	ENSG00000172466.15	18	0.000698775	0.0111804	16	0.0205969	Yes	No
Liver	205	ZNF396	ENSG00000186496.10	18	0.000821315	0.013141	16	0.0228316	Yes	No
Liver	205	INO80C	ENSG00000153391.15	18	0.0036559	0.0584944	16	0.0664833	No	No
Liver	205	GALNT1	ENSG00000141429.13	18	0.00161544	0.0274624	17	0.0374906	Yes	No
Liver	205	RP11-873E20.1	ENSG00000267397.1	18	0.000503177	0.008554	17	0.0173914	Yes	No
Liver	205	C18orf21	ENSG00000141428.16	18	6.06095e-05	0.000969751	16	0.00407237	Yes	Yes
Liver	205	RPRD1A	ENSG00000141425.17	18	0.00101481	0.0172518	17	0.0273503	Yes	No
Liver	205	SLC39A6	ENSG00000141424.12	18	0.00749959	0.119993	16	0.124377	No	No
Liver	205	ELP2	ENSG00000134759.13	18	0.00739414	0.1257	17	0.129884	No	No
Liver	205	MOCOS	ENSG00000075643.5	18	0.00229431	0.0390033	17	0.0484146	Yes	No
Liver	205	FHOD3	ENSG00000134775.15	18	0.00102015	0.0204031	20	0.0305964	Yes	No
Liver	205	TPGS2	ENSG00000134779.14	18	6.92609e-07	1.17743e-05	17	9.74554e-05	Yes	Yes
Liver	205	KIAA1328	ENSG00000150477.14	18	0.000747076	0.0149415	20	0.0248882	Yes	No
Liver	205	RP11-1I2.1	ENSG00000283458.1	18	0.000843077	0.0126462	15	0.0222698	Yes	No
Liver	205	KC6	ENSG00000267313.7	18	1.39952e-07	2.65908e-06	19	2.55591e-05	Yes	Yes
Liver	205	PIK3C3	ENSG00000078142.12	18	0.0103242	0.175512	17	0.178202	No	No
Liver	205	LINC00907	ENSG00000267586.6	18	2.50807e-15	5.26694e-14	21	1.62023e-12	Yes	Yes
Liver	205	RP11-456K23.1	ENSG00000267414.1	18	0.00113298	0.0192606	17	0.0294421	Yes	No
Liver	205	SETBP1	ENSG00000152217.16	18	0.000887869	0.0186452	21	0.0288423	Yes	No
Liver	205	SLC14A1	ENSG00000141469.16	18	0.00506415	0.0962189	19	0.101688	No	No
Liver	205	SIGLEC15	ENSG00000197046.11	18	0.00362659	0.0689053	19	0.0760757	No	No
Liver	205	EPG5	ENSG00000152223.12	18	0.00288838	0.0577675	20	0.0657949	No	No
Liver	205	PSTPIP2	ENSG00000152229.18	18	0.000349785	0.00664592	19	0.0149028	Yes	No
Liver	205	ATP5A1	ENSG00000152234.15	18	0.000939059	0.0178421	19	0.0279986	Yes	No
Liver	205	HAUS1	ENSG00000152240.12	18	2.78264e-05	0.000528702	19	0.0025757	Yes	Yes
Liver	205	C18orf25	ENSG00000152242.10	18	0.00217049	0.0412394	19	0.0504533	No	No
Liver	205	RNF165	ENSG00000141622.13	18	1.47715e-05	0.000280658	19	0.00154587	Yes	Yes
Liver	205	RP11-687F6.5	ENSG00000274776.1	18	0.000702608	0.0112417	16	0.0206647	Yes	No
Liver	205	PIAS2	ENSG00000078043.15	18	0.00166829	0.028361	17	0.0383614	Yes	No
Liver	205	KATNAL2	ENSG00000167216.16	18	0.000745791	0.0134242	18	0.0231605	Yes	No
Liver	205	HDHD2	ENSG00000167220.11	18	0.00123211	0.0197137	16	0.0298904	Yes	No
Liver	205	IER3IP1	ENSG00000134049.5	18	0.00232668	0.0372269	16	0.046744	Yes	No
Liver	205	SMAD2	ENSG00000175387.15	18	0.000234212	0.00421581	18	0.0111295	Yes	No
Liver	205	ZBTB7C	ENSG00000184828.9	18	7.34297e-08	1.54202e-06	21	1.56783e-05	Yes	Yes
Liver	205	CTIF	ENSG00000134030.13	18	0.000253394	0.00557467	22	0.013317	Yes	No
Liver	205	SMAD7	ENSG00000101665.8	18	0.000322917	0.00678126	21	0.0150897	Yes	No
Liver	205	DYM	ENSG00000141627.13	18	0.000756315	0.0189079	25	0.0291065	Yes	No
Liver	205	C18orf32	ENSG00000177576.11	18	0.00230045	0.0483094	21	0.0569778	No	No
Liver	205	RPL17	ENSG00000265681.7	18	0.00146976	0.0308649	21	0.040677	Yes	No
Liver	205	LIPG	ENSG00000101670.11	18	0.000654648	0.0144022	22	0.0242614	Yes	No
Liver	205	RP11-813F20.2	ENSG00000267674.1	18	1.44657e-16	3.0378e-15	21	1.07389e-13	Yes	Yes
Liver	205	ACAA2	ENSG00000167315.17	18	2.04671e-05	0.000429809	21	0.0021923	Yes	Yes
Liver	205	MYO5B	ENSG00000167306.19	18	0.00286411	0.0658744	23	0.0732053	No	No
Liver	205	CFAP53	ENSG00000172361.5	18	2.76732e-05	0.000553464	20	0.00266168	Yes	Yes
Liver	205	MBD1	ENSG00000141644.17	18	0.00539173	0.107835	20	0.112844	No	No
Liver	205	CXXC1	ENSG00000154832.14	18	0.0035239	0.0704779	20	0.0775271	No	No
Liver	205	SKA1	ENSG00000154839.9	18	0.000942838	0.0188568	20	0.029057	Yes	No
Liver	205	MAPK4	ENSG00000141639.11	18	0.000113813	0.00239008	21	0.0076913	Yes	Yes
Liver	205	MRO	ENSG00000134042.12	18	0.000725509	0.0137847	19	0.0235942	Yes	No
Liver	205	ME2	ENSG00000082212.12	18	0.000293745	0.00558115	19	0.0133268	Yes	No
Liver	205	ELAC1	ENSG00000141642.8	18	0.000683299	0.0116161	17	0.0210902	Yes	No
Liver	205	SMAD4	ENSG00000141646.13	18	0.0025412	0.0432003	17	0.0522597	No	No
Liver	205	MEX3C	ENSG00000176624.10	18	0.000601918	0.0102326	17	0.0194076	Yes	No
Liver	205	MBD2	ENSG00000134046.11	18	0.000260581	0.00547219	21	0.013152	Yes	No
Liver	205	POLI	ENSG00000101751.10	18	1.16109e-08	2.32217e-07	20	2.75566e-06	Yes	Yes
Liver	205	C18orf54	ENSG00000166845.13	18	0.000291842	0.00554499	19	0.0132705	Yes	No
Liver	205	RAB27B	ENSG00000041353.9	18	0.000941884	0.0169539	18	0.0270436	Yes	No
Liver	205	CCDC68	ENSG00000166510.13	18	3.57768e-05	0.000572429	16	0.00273101	Yes	Yes
Liver	205	TCF4	ENSG00000196628.15	18	0.00169144	0.0287545	17	0.0387612	Yes	No
Liver	205	TXNL1	ENSG00000091164.12	18	0.00174818	0.0279709	16	0.0380153	Yes	No
Liver	205	WDR7	ENSG00000091157.13	18	0.00252105	0.0504211	20	0.0588878	No	No
Liver	205	CTD-2526M8.2	ENSG00000267726.1	18	1.16953e-07	2.10516e-06	18	2.08129e-05	Yes	Yes
Liver	205	ST8SIA3	ENSG00000177511.5	18	0.00248438	0.0472033	19	0.0559477	No	No
Liver	205	RP11-714M23.2	ENSG00000277837.1	18	0.000449387	0.00853834	19	0.0173772	Yes	No
Liver	205	ONECUT2	ENSG00000119547.5	18	7.85208e-05	0.00157042	20	0.00577605	Yes	Yes
Liver	205	FECH	ENSG00000066926.10	18	9.12269e-05	0.00182454	20	0.00643098	Yes	Yes
Liver	205	RP11-706P11.2	ENSG00000278703.1	18	0.00341309	0.0682617	20	0.0755038	No	No
Liver	205	NARS	ENSG00000134440.11	18	1.22102e-06	2.44203e-05	20	0.000187433	Yes	Yes
Liver	205	ATP8B1	ENSG00000081923.11	18	5.46489e-06	0.000114763	21	0.000730568	Yes	Yes
Liver	205	NEDD4L	ENSG00000049759.17	18	0.00107729	0.0280096	26	0.0380463	Yes	No
Liver	205	RP11-1151B14.2	ENSG00000267675.1	18	0.000339045	0.00779804	23	0.0164701	Yes	No
Liver	205	RP11-1151B14.3	ENSG00000267391.4	18	0.000228445	0.00525423	23	0.0128395	Yes	No
Liver	205	ALPK2	ENSG00000198796.6	18	3.42129e-05	0.000855323	25	0.00371516	Yes	Yes
Liver	205	MALT1	ENSG00000172175.12	18	0.00233526	0.0560462	24	0.0642256	No	No
Liver	205	ZNF532	ENSG00000074657.13	18	0.000780272	0.0187265	24	0.0289305	Yes	No
Liver	205	SEC11C	ENSG00000166562.8	18	4.99704e-10	1.14932e-08	23	1.73139e-07	Yes	Yes
Liver	205	LMAN1	ENSG00000074695.5	18	0.00281647	0.0619623	22	0.0696765	No	No
Liver	205	CCBE1	ENSG00000183287.13	18	0.00111617	0.0279042	25	0.0379522	Yes	No
Liver	205	PMAIP1	ENSG00000141682.11	18	6.17121e-05	0.00129595	21	0.00501657	Yes	Yes
Liver	205	RP11-879F14.2	ENSG00000267279.1	18	0.00135568	0.0257578	19	0.0358556	Yes	No
Liver	205	RNF152	ENSG00000176641.10	18	0.000738754	0.0140363	19	0.023872	Yes	No
Liver	205	PIGN	ENSG00000197563.10	18	1.96958e-05	0.000413612	21	0.00212774	Yes	Yes
Liver	205	KIAA1468	ENSG00000134444.13	18	0.00099271	0.0198542	20	0.0300222	Yes	No
Liver	205	TNFRSF11A	ENSG00000141655.16	18	0.00010077	0.00191463	19	0.00663458	Yes	Yes
Liver	205	ZCCHC2	ENSG00000141664.9	18	0.000494524	0.00989047	20	0.0189963	Yes	No
Liver	205	PHLPP1	ENSG00000081913.13	18	8.82834e-05	0.00194224	22	0.00669949	Yes	Yes
Liver	205	BCL2	ENSG00000171791.12	18	0.00457456	0.0914911	20	0.097237	No	No
Liver	205	KDSR	ENSG00000119537.15	18	0.000762067	0.0137172	18	0.0235098	Yes	No
Liver	205	VPS4B	ENSG00000119541.9	18	0.00617512	0.104977	17	0.110062	No	No
Liver	205	SERPINB5	ENSG00000206075.13	18	0.00111024	0.0188742	17	0.0290758	Yes	No
Liver	205	SERPINB3	ENSG00000057149.15	18	1.49346e-05	0.000268823	18	0.00149192	Yes	Yes
Liver	205	HMSD	ENSG00000221887.5	18	0.0021284	0.0425681	20	0.0516508	No	No
Liver	205	SERPINB8	ENSG00000166401.14	18	0.00374457	0.0748915	20	0.0815874	No	No
Liver	205	CDH19	ENSG00000071991.8	18	0.000172699	0.00362668	21	0.010082	Yes	No
Liver	205	CTD-2541J13.1	ENSG00000260578.1	18	0.000696567	0.0153245	22	0.0252933	Yes	No
Liver	205	DSEL	ENSG00000171451.13	18	0.00216419	0.0476122	22	0.0563253	No	No
Liver	205	TMX3	ENSG00000166479.9	18	0.000135355	0.00311316	23	0.00915663	Yes	Yes
Liver	205	CCDC102B	ENSG00000150636.17	18	0.000991406	0.0237937	24	0.0339504	Yes	No
Liver	205	RP11-674P19.2	ENSG00000264705.1	18	0.000314607	0.00566293	18	0.0134363	Yes	No
Liver	205	DOK6	ENSG00000206052.10	18	0.00133341	0.0280017	21	0.0380417	Yes	No
Liver	205	CD226	ENSG00000150637.8	18	0.000524013	0.00943223	18	0.018464	Yes	No
Liver	205	RTTN	ENSG00000176225.13	18	0.00299017	0.0598035	20	0.0676741	No	No
Liver	205	SOCS6	ENSG00000170677.5	18	0.00209346	0.0397757	19	0.0491125	Yes	No
Liver	205	LINC01909	ENSG00000266258.1	18	0.001456	0.026208	18	0.0363144	Yes	No
Liver	205	RP11-484N16.1	ENSG00000266304.1	18	2.67132e-05	0.000480838	18	0.00238958	Yes	Yes
Liver	205	FBXO15	ENSG00000141665.11	18	0.000521715	0.0114777	22	0.0209265	Yes	No
Liver	205	TIMM21	ENSG00000075336.11	18	0.00165885	0.0348359	21	0.0445406	Yes	No
Liver	205	CYB5A	ENSG00000166347.18	18	0.0024484	0.0538647	22	0.0622087	No	No
Liver	205	CNDP2	ENSG00000133313.14	18	7.91448e-06	0.000166204	21	0.000998827	Yes	Yes
Liver	205	CNDP1	ENSG00000150656.14	18	9.44991e-06	0.000188998	20	0.00111471	Yes	Yes
Liver	205	LINC00909	ENSG00000264247.1	18	1.15885e-09	2.31769e-08	20	3.29948e-07	Yes	Yes
Liver	205	ZNF407	ENSG00000215421.9	18	0.000847563	0.0211891	25	0.0313894	Yes	No
Liver	205	ZADH2	ENSG00000180011.6	18	2.61098e-09	5.22196e-08	20	7.06917e-07	Yes	Yes
Liver	205	TSHZ1	ENSG00000179981.9	18	1.23258e-05	0.000258841	21	0.00144462	Yes	Yes
Liver	205	ZNF516	ENSG00000101493.10	18	0.00197153	0.0512599	26	0.0596879	No	No
Liver	205	C18orf65	ENSG00000275763.3	18	5.69384e-05	0.00142346	25	0.00537053	Yes	Yes
Liver	205	LINC00683	ENSG00000266256.1	18	1.69908e-05	0.000441761	26	0.00224171	Yes	Yes
Liver	205	RP11-162A12.2	ENSG00000264278.1	18	0.000161759	0.00452926	28	0.0116767	Yes	No
Liver	205	RP11-162A12.4	ENSG00000278107.1	18	6.89843e-05	0.00186257	27	0.00651727	Yes	Yes
Liver	205	ZNF236	ENSG00000130856.15	18	1.41495e-05	0.000410337	29	0.00211413	Yes	Yes
Liver	205	MBP	ENSG00000197971.14	18	0.00035649	0.0106947	30	0.0199777	Yes	No
Liver	205	ATP9B	ENSG00000166377.19	18	0.0015556	0.0435569	28	0.0525814	No	No
Liver	205	NFATC1	ENSG00000131196.17	18	5.92381e-08	1.30324e-06	22	1.3462e-05	Yes	Yes
Liver	205	RP11-567M16.6	ENSG00000274828.1	18	7.26442e-18	1.3076e-16	18	5.32759e-15	Yes	Yes
Liver	205	CTDP1	ENSG00000060069.16	18	3.99408e-10	7.18934e-09	18	1.12201e-07	Yes	Yes
Liver	205	KCNG2	ENSG00000178342.4	18	0.0145584	0.232935	16	0.234594	No	No
Liver	205	RP11-248M19.1	ENSG00000278075.1	18	0.000829488	0.0124423	15	0.0220433	Yes	No
Liver	205	PQLC1	ENSG00000122490.18	18	0.00040772	0.0061158	15	0.0141341	Yes	No
Liver	205	HSBP1L1	ENSG00000226742.3	18	0.000543938	0.00815907	15	0.0168913	Yes	No
Liver	205	TXNL4A	ENSG00000141759.14	18	5.50419e-08	8.25628e-07	15	8.85458e-06	Yes	Yes
Liver	205	RBFA	ENSG00000101546.12	18	2.95063e-22	4.13088e-21	14	2.94535e-19	Yes	Yes
Liver	205	RBFADN	ENSG00000261126.7	18	1.98739e-18	2.78235e-17	14	1.24187e-15	Yes	Yes
Liver	205	ADNP2	ENSG00000101544.8	18	0.000227071	0.00295192	13	0.00885237	Yes	Yes
Liver	205	PARD6G	ENSG00000178184.15	18	9.7676e-06	0.000126979	13	0.000795419	Yes	Yes
Liver	205	PLPP2	ENSG00000141934.9	19	0.00127045	0.0190567	15	0.0292393	Yes	No
Liver	205	MIER2	ENSG00000105556.11	19	0.000220643	0.00330964	15	0.00949879	Yes	Yes
Liver	205	C2CD4C	ENSG00000183186.7	19	5.25218e-12	8.40348e-11	16	1.74359e-09	Yes	Yes
Liver	205	SHC2	ENSG00000129946.10	19	2.07908e-10	3.32653e-09	16	5.46637e-08	Yes	Yes
Liver	205	ODF3L2	ENSG00000181781.9	19	3.47907e-05	0.000556652	16	0.00267393	Yes	Yes
Liver	205	MADCAM1	ENSG00000099866.14	19	0.00113825	0.018212	16	0.0284116	Yes	No
Liver	205	TPGS1	ENSG00000141933.9	19	0.00124893	0.0199828	16	0.030157	Yes	No
Liver	205	CDC34	ENSG00000099804.8	19	0.000652165	0.0110868	17	0.0204873	Yes	No
Liver	205	GZMM	ENSG00000197540.7	19	0.000275714	0.00468713	17	0.0119266	Yes	No
Liver	205	BSG	ENSG00000172270.18	19	0.000109155	0.00185564	17	0.00650369	Yes	Yes
Liver	205	HCN2	ENSG00000099822.2	19	0.000249744	0.00424565	17	0.0111785	Yes	No
Liver	205	POLRMT	ENSG00000099821.13	19	1.87465e-11	3.1869e-10	17	6.12868e-09	Yes	Yes
Liver	205	AC004449.6	ENSG00000261204.1	19	0.000350928	0.00596578	17	0.0138904	Yes	No
Liver	205	FGF22	ENSG00000070388.11	19	0.00140041	0.023807	17	0.0339635	Yes	No
Liver	205	RNF126	ENSG00000070423.17	19	0.00178359	0.0303211	17	0.0401774	Yes	No
Liver	205	AC004156.3	ENSG00000267666.2	19	5.39587e-06	9.17297e-05	17	0.000600598	Yes	Yes
Liver	205	FSTL3	ENSG00000070404.9	19	0.00206911	0.037244	18	0.046762	Yes	No
Liver	205	PRSS57	ENSG00000185198.11	19	0.000278141	0.00500654	18	0.0124545	Yes	No
Liver	205	PALM	ENSG00000099864.17	19	2.19575e-05	0.000417193	19	0.00214093	Yes	Yes
Liver	205	MISP	ENSG00000099812.8	19	7.31941e-05	0.00139069	19	0.00527409	Yes	Yes
Liver	205	LINC01836	ENSG00000267530.2	19	0.00155702	0.0295834	19	0.0394609	Yes	No
Liver	205	PTBP1	ENSG00000011304.19	19	0.000657507	0.0124926	19	0.0221068	Yes	No
Liver	205	AZU1	ENSG00000172232.9	19	0.000119963	0.0022793	19	0.00745894	Yes	Yes
Liver	205	PRTN3	ENSG00000196415.9	19	7.9312e-05	0.00150693	19	0.00559636	Yes	Yes
Liver	205	ELANE	ENSG00000197561.6	19	0.000219697	0.00417425	19	0.0110596	Yes	No
Liver	205	CFD	ENSG00000197766.7	19	4.46583e-05	0.000893167	20	0.00382913	Yes	Yes
Liver	205	MED16	ENSG00000175221.14	19	8.10426e-13	1.62085e-11	20	3.68071e-10	Yes	Yes
Liver	205	R3HDM4	ENSG00000198858.9	19	0.000354358	0.00708717	20	0.0154837	Yes	No
Liver	205	ARID3A	ENSG00000116017.10	19	0.00028274	0.00593753	21	0.0138534	Yes	No
Liver	205	WDR18	ENSG00000065268.10	19	7.95511e-19	1.67057e-17	21	7.68053e-16	Yes	Yes
Liver	205	GRIN3B	ENSG00000116032.5	19	2.65214e-06	5.56949e-05	21	0.000387103	Yes	Yes
Liver	205	TMEM259	ENSG00000182087.12	19	0.000179828	0.00377639	21	0.0103578	Yes	No
Liver	205	CNN2	ENSG00000064666.14	19	0.000124367	0.00273607	22	0.0084227	Yes	Yes
Liver	205	ABCA7	ENSG00000064687.12	19	2.03501e-05	0.000447703	22	0.00226231	Yes	Yes
Liver	205	ARHGAP45	ENSG00000180448.10	19	0.000207573	0.0045666	22	0.0117442	Yes	No
Liver	205	POLR2E	ENSG00000099817.11	19	9.26945e-05	0.00203928	22	0.00693091	Yes	Yes
Liver	205	GPX4	ENSG00000167468.16	19	1.3517e-15	2.97374e-14	22	9.35311e-13	Yes	Yes
Liver	205	SBNO2	ENSG00000064932.15	19	1.23292e-06	2.83572e-05	23	0.00021465	Yes	Yes
Liver	205	STK11	ENSG00000118046.14	19	0.00020652	0.00474997	23	0.0120319	Yes	No
Liver	205	CBARP	ENSG00000099625.12	19	0.000426136	0.00980114	23	0.0188894	Yes	No
Liver	205	ATP5D	ENSG00000099624.7	19	0.000806493	0.0185493	23	0.0287492	Yes	No
Liver	205	MIDN	ENSG00000167470.12	19	0.000247149	0.00568443	23	0.0134664	Yes	No
Liver	205	CIRBP	ENSG00000099622.13	19	0.00055221	0.0127008	23	0.022332	Yes	No
Liver	205	C19orf24	ENSG00000228300.13	19	0.001519	0.034937	23	0.044628	Yes	No
Liver	205	EFNA2	ENSG00000099617.3	19	0.000538848	0.0123935	23	0.0219892	Yes	No
Liver	205	AC005330.2	ENSG00000267372.2	19	0.000156278	0.00359439	23	0.0100286	Yes	No
Liver	205	MUM1	ENSG00000160953.15	19	4.87198e-05	0.00112056	23	0.00452172	Yes	Yes
Liver	205	NDUFS7	ENSG00000115286.19	19	0.00099192	0.0228142	23	0.033026	Yes	No
Liver	205	GAMT	ENSG00000130005.12	19	0.000728325	0.0167515	23	0.0268097	Yes	No
Liver	205	DAZAP1	ENSG00000071626.16	19	0.000112911	0.00259695	23	0.00816192	Yes	Yes
Liver	205	RPS15	ENSG00000115268.9	19	0.000271566	0.00624601	23	0.0143344	Yes	No
Liver	205	CTB-25B13.5	ENSG00000268798.1	19	0.00134635	0.0309661	23	0.0407784	Yes	No
Liver	205	APC2	ENSG00000115266.11	19	9.03299e-05	0.00216792	24	0.00720417	Yes	Yes
Liver	205	C19orf25	ENSG00000119559.15	19	0.00016525	0.00380076	23	0.010406	Yes	No
Liver	205	PCSK4	ENSG00000115257.15	19	7.52401e-05	0.00173052	23	0.00618178	Yes	Yes
Liver	205	REEP6	ENSG00000115255.10	19	6.77208e-05	0.00155758	23	0.00574011	Yes	Yes
Liver	205	ADAMTSL5	ENSG00000185761.10	19	0.000173471	0.00398983	23	0.0107471	Yes	No
Liver	205	PLK5	ENSG00000185988.11	19	4.26539e-06	0.000102369	24	0.000660494	Yes	Yes
Liver	205	MEX3D	ENSG00000181588.16	19	6.60844e-05	0.00158603	24	0.00581544	Yes	Yes
Liver	205	MBD3	ENSG00000071655.17	19	0.000778554	0.0186853	24	0.0288854	Yes	No
Liver	205	UQCR11	ENSG00000127540.11	19	0.000382183	0.00879021	23	0.0176781	Yes	No
Liver	205	TCF3	ENSG00000071564.14	19	0.000164962	0.00379412	23	0.0103972	Yes	No
Liver	205	ATP8B3	ENSG00000130270.16	19	4.93152e-07	1.08494e-05	22	9.05117e-05	Yes	Yes
Liver	205	REXO1	ENSG00000079313.13	19	0.000305989	0.00673175	22	0.0150135	Yes	No
Liver	205	KLF16	ENSG00000129911.8	19	0.000617122	0.0135767	22	0.0233451	Yes	No
Liver	205	CTB-31O20.2	ENSG00000261526.2	19	0.00068098	0.0149816	22	0.0249334	Yes	No
Liver	205	ABHD17A	ENSG00000129968.15	19	0.00252211	0.0554863	22	0.0637229	No	No
Liver	205	SCAMP4	ENSG00000227500.9	19	0.000211846	0.00466062	22	0.0118879	Yes	No
Liver	205	ADAT3	ENSG00000213638.5	19	0.00170678	0.0375492	22	0.04703	Yes	No
Liver	205	CSNK1G2	ENSG00000133275.15	19	0.00150465	0.0331022	22	0.0428612	Yes	No
Liver	205	BTBD2	ENSG00000133243.8	19	7.24145e-06	0.000159312	22	0.000967078	Yes	Yes
Liver	205	MKNK2	ENSG00000099875.14	19	0.000850961	0.0178702	21	0.0280166	Yes	No
Liver	205	MOB3A	ENSG00000172081.13	19	0.000122185	0.00268806	22	0.0083531	Yes	Yes
Liver	205	IZUMO4	ENSG00000099840.13	19	0.000143798	0.00301976	21	0.00897764	Yes	Yes
Liver	205	AP3D1	ENSG00000065000.15	19	0.000266448	0.00586185	22	0.0137435	Yes	No
Liver	205	DOT1L	ENSG00000104885.17	19	0.000103633	0.00238357	23	0.00767771	Yes	Yes
Liver	205	PLEKHJ1	ENSG00000104886.11	19	5.55151e-05	0.00122133	22	0.0048254	Yes	Yes
Liver	205	SF3A2	ENSG00000104897.9	19	0.000706217	0.0155368	22	0.0255235	Yes	No
Liver	205	AMH	ENSG00000104899.7	19	5.67365e-13	1.2482e-11	22	2.87397e-10	Yes	Yes
Liver	205	JSRP1	ENSG00000167476.10	19	0.00083832	0.018443	22	0.0286325	Yes	No
Liver	205	OAZ1	ENSG00000104904.12	19	7.36382e-05	0.00162004	22	0.00590564	Yes	Yes
Liver	205	C19orf35	ENSG00000188305.5	19	0.00141542	0.0311391	22	0.0409614	Yes	No
Liver	205	LINGO3	ENSG00000220008.3	19	0.000867922	0.0199622	23	0.0301394	Yes	No
Liver	205	LSM7	ENSG00000130332.14	19	1.6317e-09	3.75292e-08	23	5.18902e-07	Yes	Yes
Liver	205	SPPL2B	ENSG00000005206.16	19	1.08212e-05	0.000248887	23	0.00140021	Yes	Yes
Liver	205	TMPRSS9	ENSG00000178297.12	19	6.64469e-16	1.52828e-14	23	4.98379e-13	Yes	Yes
Liver	205	TIMM13	ENSG00000099800.7	19	0.000276572	0.00636115	23	0.0144961	Yes	No
Liver	205	LMNB2	ENSG00000176619.12	19	0.00118507	0.0284416	24	0.0384297	Yes	No
Liver	205	GADD45B	ENSG00000099860.8	19	0.00121844	0.0292426	24	0.0391647	Yes	No
Liver	205	GNG7	ENSG00000176533.12	19	0.00201769	0.0504423	25	0.058903	No	No
Liver	205	DIRAS1	ENSG00000176490.4	19	0.000586472	0.0134889	23	0.0232261	Yes	No
Liver	205	SLC39A3	ENSG00000141873.10	19	0.000209627	0.00482143	23	0.0121577	Yes	No
Liver	205	SGTA	ENSG00000104969.9	19	0.00206085	0.0494604	24	0.0580313	No	No
Liver	205	THOP1	ENSG00000172009.14	19	9.67124e-08	2.3211e-06	24	2.26549e-05	Yes	Yes
Liver	205	ZNF554	ENSG00000172006.11	19	2.53116e-10	5.82166e-09	23	9.24306e-08	Yes	Yes
Liver	205	ZNF555	ENSG00000186300.11	19	1.15625e-05	0.000277499	24	0.00153299	Yes	Yes
Liver	205	ZNF57	ENSG00000171970.12	19	0.000681427	0.0163542	24	0.0264455	Yes	No
Liver	205	ZNF77	ENSG00000175691.8	19	0.000105345	0.00242294	23	0.00776439	Yes	Yes
Liver	205	TLE6	ENSG00000104953.19	19	0.000365416	0.00840457	23	0.0171909	Yes	No
Liver	205	TLE2	ENSG00000065717.14	19	0.000201804	0.0048433	24	0.0121948	Yes	No
Liver	205	AES	ENSG00000104964.14	19	4.51423e-07	1.03827e-05	23	8.71807e-05	Yes	Yes
Liver	205	GNA11	ENSG00000088256.8	19	0.000104899	0.00241267	23	0.00774179	Yes	Yes
Liver	205	GNA15	ENSG00000060558.3	19	0.000104505	0.00240361	23	0.00772164	Yes	Yes
Liver	205	S1PR4	ENSG00000125910.5	19	0.000142752	0.00328329	23	0.0094554	Yes	Yes
Liver	205	NCLN	ENSG00000125912.10	19	0.000489085	0.011249	23	0.0206728	Yes	No
Liver	205	CELF5	ENSG00000161082.12	19	0.000459424	0.0110262	24	0.0204067	Yes	No
Liver	205	NFIC	ENSG00000141905.17	19	0.000410744	0.00985786	24	0.0189614	Yes	No
Liver	205	SMIM24	ENSG00000095932.6	19	4.38659e-32	1.00891e-30	23	2.02107e-28	Yes	Yes
Liver	205	DOHH	ENSG00000129932.7	19	0.000182576	0.00419925	23	0.0111015	Yes	No
Liver	205	FZR1	ENSG00000105325.13	19	0.00021595	0.00496686	23	0.0124002	Yes	No
Liver	205	MFSD12	ENSG00000161091.12	19	7.43684e-05	0.00171047	23	0.00613647	Yes	Yes
Liver	205	C19orf71	ENSG00000183397.5	19	0.000304922	0.00670828	22	0.014978	Yes	No
Liver	205	HMG20B	ENSG00000064961.18	19	0.000747315	0.0164409	22	0.0265163	Yes	No
Liver	205	GIPC3	ENSG00000179855.5	19	4.42036e-06	9.72479e-05	22	0.000632413	Yes	Yes
Liver	205	TBXA2R	ENSG00000006638.11	19	0.00116128	0.0255482	22	0.0356615	Yes	No
Liver	205	CACTIN	ENSG00000105298.13	19	0.000330352	0.00726774	22	0.0157636	Yes	No
Liver	205	PIP5K1C	ENSG00000186111.9	19	0.000467139	0.0107442	23	0.0200302	Yes	No
Liver	205	TJP3	ENSG00000105289.14	19	0.000171129	0.00376483	22	0.0103345	Yes	No
Liver	205	APBA3	ENSG00000011132.11	19	0.000174729	0.00384403	22	0.0104785	Yes	No
Liver	205	MRPL54	ENSG00000183617.4	19	0.000990164	0.0217836	22	0.0320161	Yes	No
Liver	205	MATK	ENSG00000007264.14	19	0.00176252	0.0387755	22	0.0482065	Yes	No
Liver	205	NMRK2	ENSG00000077009.13	19	0.000898762	0.0197728	22	0.0299421	Yes	No
Liver	205	DAPK3	ENSG00000167657.13	19	0.000666933	0.0146725	22	0.0245715	Yes	No
Liver	205	EEF2	ENSG00000167658.15	19	0.000440924	0.00970034	22	0.0187596	Yes	No
Liver	205	PIAS4	ENSG00000105229.6	19	0.000515728	0.011346	22	0.0207882	Yes	No
Liver	205	ZBTB7A	ENSG00000178951.8	19	0.000360104	0.0079223	22	0.0166269	Yes	No
Liver	205	MAP2K2	ENSG00000126934.13	19	0.00169052	0.0371915	22	0.0467135	Yes	No
Liver	205	CREB3L3	ENSG00000060566.13	19	0.000262171	0.0055056	21	0.0132034	Yes	No
Liver	205	SIRT6	ENSG00000077463.14	19	3.41506e-05	0.000717162	21	0.00324662	Yes	Yes
Liver	205	ANKRD24	ENSG00000089847.12	19	0.00131801	0.0289962	22	0.0389708	Yes	No
Liver	205	EBI3	ENSG00000105246.5	19	3.30817e-05	0.000694717	21	0.00317146	Yes	Yes
Liver	205	CCDC94	ENSG00000105248.15	19	0.00041002	0.00861043	21	0.0174527	Yes	No
Liver	205	SHD	ENSG00000105251.10	19	9.01876e-10	1.89394e-08	21	2.73088e-07	Yes	Yes
Liver	205	TMIGD2	ENSG00000167664.8	19	0.000985813	0.0207021	21	0.0308879	Yes	No
Liver	205	FSD1	ENSG00000105255.10	19	6.13518e-06	0.000128839	21	0.000805039	Yes	Yes
Liver	205	STAP2	ENSG00000178078.11	19	0.000834878	0.0175324	21	0.0276597	Yes	No
Liver	205	MPND	ENSG00000008382.15	19	3.76408e-06	7.90457e-05	21	0.000527089	Yes	Yes
Liver	205	SH3GL1	ENSG00000141985.9	19	0.00108888	0.0228665	21	0.0330662	Yes	No
Liver	205	CHAF1A	ENSG00000167670.15	19	9.58619e-07	2.10896e-05	22	0.00016437	Yes	Yes
Liver	205	UBXN6	ENSG00000167671.11	19	0.000554239	0.011639	21	0.0211159	Yes	No
Liver	205	CTB-50L17.10	ENSG00000167674.14	19	9.72958e-06	0.000204321	21	0.00118596	Yes	Yes
Liver	205	PLIN4	ENSG00000167676.4	19	0.000107284	0.00236025	22	0.00763473	Yes	Yes
Liver	205	PLIN5	ENSG00000214456.8	19	0.000176073	0.00387361	22	0.0105246	Yes	No
Liver	205	LRG1	ENSG00000171236.9	19	6.75027e-08	1.48506e-06	22	1.51449e-05	Yes	Yes
Liver	205	SEMA6B	ENSG00000167680.15	19	0.000590191	0.0129842	22	0.0226503	Yes	No
Liver	205	TNFAIP8L1	ENSG00000185361.8	19	0.00159664	0.0335294	21	0.043256	Yes	No
Liver	205	MYDGF	ENSG00000074842.7	19	0.0021744	0.0456624	21	0.0545439	No	No
Liver	205	DPP9	ENSG00000142002.16	19	0.000283115	0.00594541	21	0.0138622	Yes	No
Liver	205	MIR7-3HG	ENSG00000176840.11	19	0.00138029	0.0289861	21	0.0389651	Yes	No
Liver	205	FEM1A	ENSG00000141965.4	19	0.00125423	0.0263387	21	0.0364236	Yes	No
Liver	205	TICAM1	ENSG00000127666.9	19	0.000271752	0.0057068	21	0.0134985	Yes	No
Liver	205	PLIN3	ENSG00000105355.8	19	3.64363e-05	0.000765163	21	0.0034107	Yes	Yes
Liver	205	ARRDC5	ENSG00000205784.2	19	0.000396964	0.00833623	21	0.0171196	Yes	No
Liver	205	UHRF1	ENSG00000276043.4	19	0.000196902	0.00413493	21	0.0109849	Yes	No
Liver	205	KDM4B	ENSG00000127663.14	19	9.90398e-13	2.17888e-11	22	4.89505e-10	Yes	Yes
Liver	205	PTPRS	ENSG00000105426.16	19	1.87372e-10	4.12217e-09	22	6.6696e-08	Yes	Yes
Liver	205	TINCR	ENSG00000223573.6	19	0.000145014	0.00290028	20	0.00876335	Yes	Yes
Liver	205	SAFB2	ENSG00000130254.11	19	0.000287954	0.00604704	21	0.0140309	Yes	No
Liver	205	SAFB	ENSG00000160633.12	19	0.00200698	0.0421465	21	0.0512946	No	No
Liver	205	RPL36	ENSG00000130255.12	19	0.00169449	0.0355843	21	0.0452727	Yes	No
Liver	205	C19orf70	ENSG00000174917.8	19	0.00106213	0.0223047	21	0.0325405	Yes	No
Liver	205	HSD11B1L	ENSG00000167733.13	19	0.000189168	0.00397252	21	0.0107142	Yes	No
Liver	205	LONP1	ENSG00000196365.11	19	3.41742e-05	0.000717658	21	0.00324799	Yes	Yes
Liver	205	PRR22	ENSG00000212123.3	19	0.00592301	0.124383	21	0.128594	No	No
Liver	205	DUS3L	ENSG00000141994.15	19	5.27068e-15	1.10684e-13	21	3.28481e-12	Yes	Yes
Liver	205	NRTN	ENSG00000171119.2	19	3.00351e-07	6.30738e-06	21	5.58014e-05	Yes	Yes
Liver	205	FUT6	ENSG00000156413.13	19	0.00289408	0.0607757	21	0.0685759	No	No
Liver	205	FUT3	ENSG00000171124.12	19	1.23579e-11	2.59515e-10	21	5.08958e-09	Yes	Yes
Liver	205	FUT5	ENSG00000130383.7	19	0.00074882	0.0157252	21	0.0257426	Yes	No
Liver	205	NDUFA11	ENSG00000174886.12	19	6.40636e-05	0.00134533	21	0.00515914	Yes	Yes
Liver	205	VMAC	ENSG00000187650.3	19	0.00060074	0.0126155	21	0.0222448	Yes	No
Liver	205	CAPS	ENSG00000105519.15	19	3.58029e-07	7.5186e-06	21	6.51806e-05	Yes	Yes
Liver	205	RANBP3	ENSG00000031823.14	19	0.00101325	0.0222916	22	0.0325341	Yes	No
Liver	205	RFX2	ENSG00000087903.12	19	0.00230115	0.0552276	24	0.0634648	No	No
Liver	205	MLLT1	ENSG00000130382.8	19	2.26128e-05	0.000520095	23	0.00254039	Yes	Yes
Liver	205	ACER1	ENSG00000167769.4	19	0.000670103	0.0154124	23	0.0253811	Yes	No
Liver	205	CLPP	ENSG00000125656.8	19	0.000294604	0.0064813	22	0.0146745	Yes	No
Liver	205	ALKBH7	ENSG00000125652.7	19	3.25052e-05	0.000715115	22	0.00324267	Yes	Yes
Liver	205	PSPN	ENSG00000125650.4	19	0.000183262	0.00403177	22	0.0108138	Yes	No
Liver	205	GTF2F1	ENSG00000125651.13	19	1.48765e-05	0.000327283	22	0.00175165	Yes	Yes
Liver	205	KHSRP	ENSG00000088247.17	19	0.00070332	0.015473	22	0.0254545	Yes	No
Liver	205	SLC25A41	ENSG00000181240.13	19	2.07744e-30	4.57038e-29	22	7.39478e-27	Yes	Yes
Liver	205	SLC25A23	ENSG00000125648.14	19	0.000146103	0.00321426	22	0.00933649	Yes	Yes
Liver	205	CRB3	ENSG00000130545.15	19	1.09907e-05	0.000241796	22	0.00136579	Yes	Yes
Liver	205	DENND1C	ENSG00000205744.9	19	7.88692e-06	0.000173512	22	0.00103498	Yes	Yes
Liver	205	TUBB4A	ENSG00000104833.11	19	0.00177395	0.0390269	22	0.0484332	Yes	No
Liver	205	TNFSF9	ENSG00000125657.4	19	0.000278063	0.00611738	22	0.0141358	Yes	No
Liver	205	TNFSF14	ENSG00000125735.10	19	0.0011698	0.0269054	23	0.0369534	Yes	No
Liver	205	C3	ENSG00000125730.16	19	2.28085e-05	0.000547404	24	0.00264309	Yes	Yes
Liver	205	GPR108	ENSG00000125734.15	19	5.80346e-18	1.39283e-16	24	5.66115e-15	Yes	Yes
Liver	205	TRIP10	ENSG00000125733.17	19	2.15811e-06	5.17947e-05	24	0.0003636	Yes	Yes
Liver	205	SH2D3A	ENSG00000125731.12	19	1.52902e-05	0.000366965	24	0.00192365	Yes	Yes
Liver	205	VAV1	ENSG00000141968.7	19	0.00227208	0.056802	25	0.0649055	No	No
Liver	205	ADGRE1	ENSG00000174837.14	19	3.47015e-05	0.000832837	24	0.0036372	Yes	Yes
Liver	205	ZNF557	ENSG00000130544.11	19	0.000273783	0.00684458	25	0.0151664	Yes	No
Liver	205	INSR	ENSG00000171105.13	19	3.4659e-05	0.000970453	28	0.0040743	Yes	Yes
Liver	205	CTB-133G6.1	ENSG00000263264.1	19	8.65665e-05	0.00225073	26	0.00739097	Yes	Yes
Liver	205	ARHGEF18	ENSG00000104880.17	19	0.000679397	0.0183437	27	0.0285409	Yes	No
Liver	205	PEX11G	ENSG00000104883.7	19	2.10969e-05	0.000548518	26	0.00264695	Yes	Yes
Liver	205	ZNF358	ENSG00000198816.6	19	0.000554272	0.0144111	26	0.0242732	Yes	No
Liver	205	MCOLN1	ENSG00000090674.15	19	0.000887273	0.0230691	26	0.033273	Yes	No
Liver	205	PNPLA6	ENSG00000032444.15	19	0.00212485	0.0552462	26	0.0634775	No	No
Liver	205	CAMSAP3	ENSG00000076826.9	19	0.00136073	0.035379	26	0.045066	Yes	No
Liver	205	XAB2	ENSG00000076924.11	19	3.42498e-06	8.90494e-05	26	0.000584869	Yes	Yes
Liver	205	PET100	ENSG00000229833.9	19	0.00360955	0.0902388	25	0.0960617	No	No
Liver	205	PCP2	ENSG00000174788.9	19	3.39511e-05	0.000848777	25	0.00369765	Yes	Yes
Liver	205	STXBP2	ENSG00000076944.15	19	0.000201249	0.00503123	25	0.0125015	Yes	No
Liver	205	RETN	ENSG00000104918.7	19	0.000220217	0.00550543	25	0.0132034	Yes	No
Liver	205	MCEMP1	ENSG00000183019.7	19	0.000848793	0.0212198	25	0.031418	Yes	No
Liver	205	TRAPPC5	ENSG00000181029.8	19	0.000547313	0.0136828	25	0.0234771	Yes	No
Liver	205	FCER2	ENSG00000104921.14	19	0.00269016	0.067254	25	0.0745411	No	No
Liver	205	CLEC4G	ENSG00000182566.13	19	0.000225633	0.00564083	25	0.0134088	Yes	No
Liver	205	CD209	ENSG00000090659.17	19	0.000114139	0.00285348	25	0.00865456	Yes	Yes
Liver	205	CLEC4M	ENSG00000104938.16	19	3.44331e-07	8.60828e-06	25	7.36408e-05	Yes	Yes
Liver	205	EVI5L	ENSG00000142459.8	19	9.62303e-09	2.30953e-07	24	2.75035e-06	Yes	Yes
Liver	205	PRR36	ENSG00000183248.11	19	0.000877878	0.0210691	24	0.0312843	Yes	No
Liver	205	LRRC8E	ENSG00000171017.10	19	0.000207454	0.00497889	24	0.0124192	Yes	No
Liver	205	MAP2K7	ENSG00000076984.17	19	0.00136189	0.0326854	24	0.0424774	Yes	No
Liver	205	TGFBR3L	ENSG00000260001.6	19	0.000595176	0.0142842	24	0.024149	Yes	No
Liver	205	SNAPC2	ENSG00000104976.11	19	0.000797628	0.0191431	24	0.0293186	Yes	No
Liver	205	CTXN1	ENSG00000178531.5	19	0.000207995	0.00499188	24	0.0124345	Yes	No
Liver	205	TIMM44	ENSG00000104980.7	19	3.72953e-05	0.000895086	24	0.0038354	Yes	Yes
Liver	205	ELAVL1	ENSG00000066044.14	19	0.00210139	0.0525348	25	0.0608985	No	No
Liver	205	CTD-2325M2.1	ENSG00000267939.1	19	0.000458976	0.0110154	24	0.0203935	Yes	No
Liver	205	CCL25	ENSG00000131142.13	19	0.000321735	0.00772165	24	0.0163779	Yes	No
Liver	205	FBN3	ENSG00000142449.12	19	0.00022691	0.00589966	26	0.0137979	Yes	No
Liver	205	CERS4	ENSG00000090661.11	19	0.000382399	0.00955998	25	0.0186058	Yes	No
Liver	205	CD320	ENSG00000167775.10	19	0.000106284	0.00255081	24	0.00806965	Yes	Yes
Liver	205	NDUFA7	ENSG00000267855.5	19	0.000210515	0.00505237	24	0.0125374	Yes	No
Liver	205	RPS28	ENSG00000233927.4	19	1.31699e-08	3.16077e-07	24	3.6529e-06	Yes	Yes
Liver	205	KANK3	ENSG00000186994.11	19	0.000955548	0.0229331	24	0.0331298	Yes	No
Liver	205	ANGPTL4	ENSG00000167772.11	19	0.00121076	0.0290583	24	0.0390328	Yes	No
Liver	205	RAB11B	ENSG00000185236.11	19	0.00181533	0.0435679	24	0.0525855	No	No
Liver	205	MARCH2	ENSG00000099785.10	19	7.0843e-11	1.70023e-09	24	2.93434e-08	Yes	Yes
Liver	205	HNRNPM	ENSG00000099783.11	19	0.000200623	0.00481496	24	0.0121453	Yes	No
Liver	205	PRAM1	ENSG00000133246.11	19	0.000804798	0.0193152	24	0.0294798	Yes	No
Liver	205	ZNF414	ENSG00000133250.13	19	0.000401016	0.00922337	23	0.0182097	Yes	No
Liver	205	MYO1F	ENSG00000142347.16	19	0.000233372	0.00560093	24	0.0133511	Yes	No
Liver	205	ADAMTS10	ENSG00000142303.13	19	0.000414194	0.00994065	24	0.0190666	Yes	No
Liver	205	ZNF558	ENSG00000167785.8	19	0.00748016	0.164564	22	0.1675	No	No
Liver	205	ZNF317	ENSG00000130803.14	19	0.000192915	0.00424414	22	0.0111762	Yes	No
Liver	205	ZNF699	ENSG00000196110.7	19	0.000798483	0.0167681	21	0.0268235	Yes	No
Liver	205	ZNF559	ENSG00000188321.13	19	2.06428e-23	4.335e-22	21	3.40864e-20	Yes	Yes
Liver	205	ZNF177	ENSG00000188629.11	19	0.000179895	0.0035979	20	0.0100321	Yes	No
Liver	205	ZNF266	ENSG00000174652.17	19	3.10386e-47	6.20771e-46	20	9.4961e-43	Yes	Yes
Liver	205	ZNF426	ENSG00000130818.11	19	6.33563e-05	0.00126713	20	0.00494364	Yes	Yes
Liver	205	CTC-543D15.8	ENSG00000278611.1	19	0.000873183	0.0174637	20	0.0275776	Yes	No
Liver	205	ZNF121	ENSG00000197961.11	19	0.000533713	0.011208	21	0.0206259	Yes	No
Liver	205	ZNF561	ENSG00000171469.10	19	9.83199e-09	2.06472e-07	21	2.48876e-06	Yes	Yes
Liver	205	ZNF562	ENSG00000171466.9	19	0.000414503	0.00870456	21	0.0175625	Yes	No
Liver	205	CTD-3116E22.8	ENSG00000277587.1	19	4.03423e-08	8.06845e-07	20	8.66972e-06	Yes	Yes
Liver	205	CTD-3116E22.7	ENSG00000267612.1	19	0.00286622	0.0573245	20	0.065401	No	No
Liver	205	ZNF846	ENSG00000196605.7	19	3.12468e-13	6.24935e-12	20	1.48064e-10	Yes	Yes
Liver	205	FBXL12	ENSG00000127452.8	19	0.000223663	0.00447326	20	0.0115775	Yes	No
Liver	205	UBL5	ENSG00000198258.10	19	1.03276e-06	2.06552e-05	20	0.000161208	Yes	Yes
Liver	205	PIN1	ENSG00000127445.13	19	0.00343925	0.068785	20	0.0759677	No	No
Liver	205	OLFM2	ENSG00000105088.8	19	2.32839e-30	4.65679e-29	20	7.46284e-27	Yes	Yes
Liver	205	COL5A3	ENSG00000080573.6	19	1.5054e-12	2.86027e-11	19	6.32454e-10	Yes	Yes
Liver	205	C19orf66	ENSG00000130813.17	19	0.00618526	0.111335	18	0.11611	No	No
Liver	205	ANGPTL6	ENSG00000130812.10	19	0.00273465	0.0492237	18	0.0578171	No	No
Liver	205	PPAN	ENSG00000130810.19	19	8.18413e-05	0.00147314	18	0.00550858	Yes	Yes
Liver	205	P2RY11	ENSG00000244165.1	19	3.67735e-05	0.000661924	18	0.00305323	Yes	Yes
Liver	205	EIF3G	ENSG00000130811.11	19	0.000626646	0.0112796	18	0.0206982	Yes	No
Liver	205	DNMT1	ENSG00000130816.14	19	0.000106726	0.0020278	19	0.00690306	Yes	Yes
Liver	205	S1PR2	ENSG00000267534.2	19	4.60436e-15	8.28784e-14	18	2.48591e-12	Yes	Yes
Liver	205	MRPL4	ENSG00000105364.13	19	2.46342e-05	0.000443415	18	0.00224807	Yes	Yes
Liver	205	ICAM1	ENSG00000090339.8	19	0.0032042	0.0576755	18	0.0657072	No	No
Liver	205	ICAM5	ENSG00000105376.4	19	3.33853e-07	6.00936e-06	18	5.34741e-05	Yes	Yes
Liver	205	ZGLP1	ENSG00000220201.7	19	0.000909225	0.0163661	18	0.0264527	Yes	No
Liver	205	FDX2	ENSG00000267673.6	19	0.0028212	0.0507816	18	0.0592171	No	No
Liver	205	RAVER1	ENSG00000161847.13	19	2.4739e-05	0.000445302	18	0.00225492	Yes	Yes
Liver	205	ICAM3	ENSG00000076662.9	19	0.000629235	0.0113262	18	0.0207633	Yes	No
Liver	205	TYK2	ENSG00000105397.13	19	1.32865e-09	2.39157e-08	18	3.40176e-07	Yes	Yes
Liver	205	CDC37	ENSG00000105401.8	19	0.000721727	0.0129911	18	0.0226576	Yes	No
Liver	205	PDE4A	ENSG00000065989.15	19	0.000162283	0.0029211	18	0.00880411	Yes	Yes
Liver	205	KEAP1	ENSG00000079999.13	19	0.0047752	0.0859535	18	0.0920708	No	No
Liver	205	S1PR5	ENSG00000180739.13	19	0.000834921	0.0141937	17	0.0240585	Yes	No
Liver	205	ATG4D	ENSG00000130734.9	19	0.00151439	0.0257446	17	0.0358445	Yes	No
Liver	205	KRI1	ENSG00000129347.19	19	9.34851e-11	1.58925e-09	17	2.75693e-08	Yes	Yes
Liver	205	CDKN2D	ENSG00000129355.6	19	0.000694525	0.0111124	16	0.0205182	Yes	No
Liver	205	AP1M2	ENSG00000129354.11	19	0.00446983	0.0759872	17	0.0826313	No	No
Liver	205	SLC44A2	ENSG00000129353.14	19	0.000191775	0.00326017	17	0.0094123	Yes	Yes
Liver	205	ILF3-AS1	ENSG00000267100.1	19	1.77664e-05	0.000302029	17	0.00164049	Yes	Yes
Liver	205	ILF3	ENSG00000129351.17	19	0.00323203	0.0549446	17	0.0632	No	No
Liver	205	QTRT1	ENSG00000213339.8	19	5.7634e-07	9.79779e-06	17	8.28479e-05	Yes	Yes
Liver	205	DNM2	ENSG00000079805.16	19	0.000381807	0.00687252	18	0.0152009	Yes	No
Liver	205	TMED1	ENSG00000099203.6	19	0.00347289	0.0590392	17	0.0669713	No	No
Liver	205	C19orf38	ENSG00000214212.8	19	0.00070921	0.0120566	17	0.0215852	Yes	No
Liver	205	CARM1	ENSG00000142453.11	19	4.4788e-05	0.000761395	17	0.00339841	Yes	Yes
Liver	205	YIPF2	ENSG00000130733.10	19	0.000571877	0.00972191	17	0.0187906	Yes	No
Liver	205	TIMM29	ENSG00000142444.6	19	0.000207796	0.00353253	17	0.00990697	Yes	Yes
Liver	205	SMARCA4	ENSG00000127616.17	19	0.000761092	0.0129386	17	0.0226006	Yes	No
Liver	205	LDLR	ENSG00000130164.13	19	0.00227558	0.0364092	16	0.0460299	Yes	No
Liver	205	SPC24	ENSG00000161888.11	19	0.000522459	0.00835934	16	0.0171414	Yes	No
Liver	205	KANK2	ENSG00000197256.10	19	0.00102526	0.0164041	16	0.0264881	Yes	No
Liver	205	DOCK6	ENSG00000130158.13	19	0.00261924	0.0419078	16	0.0510965	No	No
Liver	205	ANGPTL8	ENSG00000130173.13	19	0.00470216	0.0752345	16	0.0819133	No	No
Liver	205	RAB3D	ENSG00000105514.7	19	0.00139219	0.0222751	16	0.0325198	Yes	No
Liver	205	TMEM205	ENSG00000105518.13	19	4.0373e-05	0.000645969	16	0.00300268	Yes	Yes
Liver	205	CCDC159	ENSG00000183401.11	19	0.000175307	0.00280491	16	0.00855467	Yes	Yes
Liver	205	PLPPR2	ENSG00000105520.10	19	0.000982651	0.0157224	16	0.0257426	Yes	No
Liver	205	SWSAP1	ENSG00000173928.2	19	0.0155005	0.232508	15	0.234178	No	No
Liver	205	EPOR	ENSG00000187266.13	19	0.00336513	0.0504769	15	0.0589323	No	No
Liver	205	RGL3	ENSG00000205517.12	19	4.35282e-09	6.96451e-08	16	9.20595e-07	Yes	Yes
Liver	205	CCDC151	ENSG00000198003.11	19	0.000883994	0.0141439	16	0.0240137	Yes	No
Liver	205	PRKCSH	ENSG00000130175.9	19	0.000826389	0.0132222	16	0.0229159	Yes	No
Liver	205	ZNF653	ENSG00000161914.9	19	0.00238976	0.040626	17	0.0498806	Yes	No
Liver	205	ECSIT	ENSG00000130159.13	19	0.000189555	0.00322244	17	0.00935157	Yes	Yes
Liver	205	CNN1	ENSG00000130176.7	19	0.0072868	0.123876	17	0.128116	No	No
Liver	205	ELOF1	ENSG00000130165.10	19	0.0102185	0.163496	16	0.166474	No	No
Liver	205	ZNF627	ENSG00000198551.9	19	8.56912e-05	0.00145675	17	0.00546865	Yes	Yes
Liver	205	ACP5	ENSG00000102575.10	19	1.58537e-08	2.53658e-07	16	2.98275e-06	Yes	Yes
Liver	205	ZNF823	ENSG00000197933.12	19	0.000497389	0.00795822	16	0.0166673	Yes	No
Liver	205	ZNF441	ENSG00000197044.10	19	0.000111424	0.00178279	16	0.0063209	Yes	Yes
Liver	205	ZNF491	ENSG00000177599.12	19	0.00431632	0.0647448	15	0.0722024	No	No
Liver	205	ZNF440	ENSG00000171295.12	19	0.00028459	0.00426885	15	0.0112288	Yes	No
Liver	205	ZNF439	ENSG00000171291.8	19	0.000263478	0.00421564	16	0.0111295	Yes	No
Liver	205	ZNF69	ENSG00000198429.9	19	0.00096832	0.0154931	16	0.0254767	Yes	No
Liver	205	ZNF700	ENSG00000196757.7	19	0.00230754	0.0369206	16	0.046467	Yes	No
Liver	205	ZNF763	ENSG00000197054.11	19	3.08821e-06	4.63232e-05	15	0.000330568	Yes	Yes
Liver	205	ZNF433	ENSG00000197647.11	19	0.00105119	0.0157678	15	0.0257993	Yes	No
Liver	205	ZNF878	ENSG00000257446.3	19	0.00160991	0.0241487	15	0.0342941	Yes	No
Liver	205	ZNF844	ENSG00000223547.9	19	0.0013336	0.020004	15	0.0301727	Yes	No
Liver	205	ZNF788	ENSG00000214189.8	19	0.000160242	0.00240363	15	0.00772164	Yes	Yes
Liver	205	ZNF20	ENSG00000132010.15	19	0.000571995	0.00857993	15	0.0174218	Yes	No
Liver	205	ZNF625	ENSG00000257591.5	19	0.0017737	0.0248318	14	0.0349691	Yes	No
Liver	205	ZNF136	ENSG00000196646.11	19	0.00275341	0.0385478	14	0.0479908	Yes	No
Liver	205	ZNF44	ENSG00000197857.13	19	0.00267809	0.0401713	15	0.0494728	Yes	No
Liver	205	ZNF563	ENSG00000188868.13	19	0.000138809	0.00194332	14	0.00670087	Yes	Yes
Liver	205	ZNF442	ENSG00000198342.9	19	0.00017072	0.00256081	15	0.00808911	Yes	Yes
Liver	205	ZNF799	ENSG00000196466.10	19	0.00443341	0.0665012	15	0.0738088	No	No
Liver	205	ZNF443	ENSG00000180855.15	19	0.00320703	0.0481054	15	0.0567852	No	No
Liver	205	ZNF709	ENSG00000242852.6	19	5.91547e-05	0.00088732	15	0.0038128	Yes	Yes
Liver	205	ZNF564	ENSG00000249709.7	19	0.00180734	0.02711	15	0.0371573	Yes	No
Liver	205	ZNF490	ENSG00000188033.9	19	0.00127257	0.0203611	16	0.030558	Yes	No
Liver	205	ZNF791	ENSG00000173875.13	19	0.00291923	0.0467077	16	0.0554814	No	No
Liver	205	MAN2B1	ENSG00000104774.12	19	8.6213e-05	0.00129319	15	0.0050105	Yes	Yes
Liver	205	WDR83	ENSG00000123154.11	19	0.00946131	0.14192	15	0.145562	No	No
Liver	205	WDR83OS	ENSG00000105583.9	19	0.00303332	0.0454998	15	0.0543932	No	No
Liver	205	DHPS	ENSG00000095059.15	19	2.56917e-05	0.000385375	15	0.00200456	Yes	Yes
Liver	205	CTD-2192J16.26	ENSG00000268945.1	19	0.000615513	0.00923269	15	0.018226	Yes	No
Liver	205	FBXW9	ENSG00000132004.12	19	0.000896826	0.0134524	15	0.0231882	Yes	No
Liver	205	TNPO2	ENSG00000105576.15	19	0.000467946	0.0070192	15	0.0154052	Yes	No
Liver	205	C19orf43	ENSG00000123144.10	19	0.00267931	0.0401897	15	0.049478	Yes	No
Liver	205	ASNA1	ENSG00000198356.11	19	0.00187154	0.0280732	15	0.0380896	Yes	No
Liver	205	HOOK2	ENSG00000095066.11	19	0.00146551	0.0234481	16	0.0336206	Yes	No
Liver	205	JUNB	ENSG00000171223.5	19	0.00111318	0.0166976	15	0.0267588	Yes	No
Liver	205	PRDX2	ENSG00000167815.11	19	0.000793018	0.0118953	15	0.0214214	Yes	No
Liver	205	RNASEH2A	ENSG00000104889.5	19	0.000183666	0.00275499	15	0.00846107	Yes	Yes
Liver	205	MAST1	ENSG00000105613.9	19	0.00174153	0.0261229	15	0.0362472	Yes	No
Liver	205	DNASE2	ENSG00000105612.8	19	0.00180845	0.0271267	15	0.0371771	Yes	No
Liver	205	KLF1	ENSG00000105610.4	19	0.00136571	0.0204856	15	0.0306765	Yes	No
Liver	205	GCDH	ENSG00000105607.12	19	6.77872e-09	1.01681e-07	15	1.29817e-06	Yes	Yes
Liver	205	SYCE2	ENSG00000161860.7	19	1.61816e-08	2.42724e-07	15	2.86217e-06	Yes	Yes
Liver	205	FARSA	ENSG00000179115.10	19	0.000657644	0.00986466	15	0.0189678	Yes	No
Liver	205	CALR	ENSG00000179218.13	19	0.00284287	0.0426431	15	0.0517343	No	No
Liver	205	RAD23A	ENSG00000179262.9	19	0.00186861	0.0280292	15	0.0380567	Yes	No
Liver	205	GADD45GIP1	ENSG00000179271.2	19	0.000387078	0.00580616	15	0.0136644	Yes	No
Liver	205	NFIX	ENSG00000008441.16	19	0.00064105	0.00961575	15	0.0186694	Yes	No
Liver	205	LYL1	ENSG00000104903.4	19	0.00374611	0.0561917	15	0.0643617	No	No
Liver	205	TRMT1	ENSG00000104907.12	19	0.00672745	0.100912	15	0.106161	No	No
Liver	205	NACC1	ENSG00000160877.5	19	0.000160552	0.00240828	15	0.00773184	Yes	Yes
Liver	205	STX10	ENSG00000104915.14	19	8.59068e-10	1.2027e-08	14	1.80051e-07	Yes	Yes
Liver	205	IER2	ENSG00000160888.6	19	0.00117152	0.0164013	14	0.0264861	Yes	No
Liver	205	CACNA1A	ENSG00000141837.19	19	0.00258233	0.0490642	19	0.0576783	No	No
Liver	205	CCDC130	ENSG00000104957.13	19	0.000463606	0.00741769	16	0.0159654	Yes	No
Liver	205	MRI1	ENSG00000037757.13	19	1.21569e-12	1.94511e-11	16	4.38158e-10	Yes	Yes
Liver	205	C19orf53	ENSG00000104979.8	19	0.000542	0.008672	16	0.0175347	Yes	No
Liver	205	ZSWIM4	ENSG00000132003.9	19	0.000775129	0.0131772	17	0.0228755	Yes	No
Liver	205	CTD-3252C9.4	ENSG00000267519.5	19	0.00218731	0.0371843	17	0.0467114	Yes	No
Liver	205	C19orf57	ENSG00000132016.11	19	0.000155143	0.00279257	18	0.00852824	Yes	Yes
Liver	205	CC2D1A	ENSG00000132024.17	19	0.00133556	0.0240401	18	0.0342005	Yes	No
Liver	205	PODNL1	ENSG00000132000.11	19	0.000448846	0.00807923	18	0.0168067	Yes	No
Liver	205	DCAF15	ENSG00000132017.10	19	0.00152413	0.0274344	18	0.0374616	Yes	No
Liver	205	RFX1	ENSG00000132005.8	19	0.000211038	0.00400972	19	0.0107782	Yes	No
Liver	205	IL27RA	ENSG00000104998.3	19	0.00201425	0.040285	20	0.0495644	Yes	No
Liver	205	PALM3	ENSG00000187867.8	19	2.7444e-06	5.48879e-05	20	0.00038276	Yes	Yes
Liver	205	MISP3	ENSG00000141854.9	19	0.000116464	0.00232928	20	0.00757409	Yes	Yes
Liver	205	SAMD1	ENSG00000141858.11	19	0.000261872	0.00523743	20	0.0128231	Yes	No
Liver	205	PRKACA	ENSG00000072062.13	19	0.000854425	0.0179429	21	0.0281044	Yes	No
Liver	205	ASF1B	ENSG00000105011.8	19	0.00189049	0.0397003	21	0.0490519	Yes	No
Liver	205	ADGRL1	ENSG00000072071.16	19	0.000545045	0.011446	21	0.0208872	Yes	No
Liver	205	ADGRE5	ENSG00000123146.19	19	6.92496e-11	1.38499e-09	20	2.42258e-08	Yes	Yes
Liver	205	DDX39A	ENSG00000123136.14	19	0.000641428	0.0128286	20	0.0224814	Yes	No
Liver	205	PKN1	ENSG00000123143.12	19	0.00543257	0.103219	19	0.108358	No	No
Liver	205	PTGER1	ENSG00000160951.3	19	0.000295902	0.00562214	19	0.013381	Yes	No
Liver	205	GIPC1	ENSG00000123159.15	19	8.97376e-05	0.00170501	19	0.00612255	Yes	Yes
Liver	205	DNAJB1	ENSG00000132002.7	19	0.00323863	0.0615341	19	0.0692737	No	No
Liver	205	TECR	ENSG00000099797.13	19	0.000276337	0.0052504	19	0.0128339	Yes	No
Liver	205	NDUFB7	ENSG00000099795.6	19	0.000240912	0.00457732	19	0.0117556	Yes	No
Liver	205	CLEC17A	ENSG00000187912.11	19	0.000761846	0.0152369	20	0.0251858	Yes	No
Liver	205	ADGRE3	ENSG00000131355.14	19	0.00222004	0.0488408	22	0.0574756	No	No
Liver	205	ZNF333	ENSG00000160961.11	19	1.61041e-05	0.000370393	23	0.00193921	Yes	Yes
Liver	205	ADGRE2	ENSG00000127507.17	19	5.76778e-06	0.000132659	23	0.000824927	Yes	Yes
Liver	205	CASP14	ENSG00000105141.5	19	3.9996e-05	0.0010399	26	0.00428775	Yes	Yes
Liver	205	SYDE1	ENSG00000105137.12	19	0.000873067	0.0226997	26	0.0329113	Yes	No
Liver	205	ILVBL	ENSG00000105135.15	19	0.00170595	0.0443546	26	0.0533263	No	No
Liver	205	NOTCH3	ENSG00000074181.8	19	0.00040436	0.0109177	27	0.0202706	Yes	No
Liver	205	EPHX3	ENSG00000105131.7	19	0.00426317	0.115106	27	0.119723	No	No
Liver	205	BRD4	ENSG00000141867.17	19	1.13194e-05	0.000316943	28	0.00170881	Yes	Yes
Liver	205	LLNLR-246C6.1	ENSG00000273218.1	19	4.05222e-05	0.0010941	27	0.00444588	Yes	Yes
Liver	205	AKAP8	ENSG00000105127.8	19	2.45627e-05	0.000663194	27	0.00305741	Yes	Yes
Liver	205	AKAP8L	ENSG00000011243.17	19	0.000301566	0.00814229	27	0.016869	Yes	No
Liver	205	WIZ	ENSG00000011451.17	19	0.000318194	0.00859124	27	0.0174379	Yes	No
Liver	205	RASAL3	ENSG00000105122.12	19	0.000707507	0.0191027	27	0.0292831	Yes	No
Liver	205	PGLYRP2	ENSG00000161031.12	19	9.53163e-05	0.00257354	27	0.00811258	Yes	Yes
Liver	205	CYP4F22	ENSG00000171954.12	19	5.43399e-05	0.00146718	27	0.00549657	Yes	Yes
Liver	205	CYP4F3	ENSG00000186529.15	19	8.40585e-10	2.18552e-08	26	3.12454e-07	Yes	Yes
Liver	205	CYP4F12	ENSG00000186204.14	19	2.09986e-10	5.45963e-09	26	8.69973e-08	Yes	Yes
Liver	205	CYP4F2	ENSG00000186115.12	19	6.51674e-05	0.00162919	25	0.00592998	Yes	Yes
Liver	205	CYP4F11	ENSG00000171903.16	19	0.000119133	0.0028592	24	0.00866604	Yes	Yes
Liver	205	TPM4	ENSG00000167460.14	19	8.74279e-05	0.00201084	23	0.00685781	Yes	Yes
Liver	205	RAB8A	ENSG00000167461.11	19	0.000354946	0.00816376	23	0.016899	Yes	No
Liver	205	HSH2D	ENSG00000196684.12	19	0.0022234	0.0511382	23	0.0595744	No	No
Liver	205	FAM32A	ENSG00000105058.11	19	0.000262765	0.00604359	23	0.014027	Yes	No
Liver	205	AP1M1	ENSG00000072958.8	19	3.12564e-09	7.50155e-08	24	9.83854e-07	Yes	Yes
Liver	205	KLF2	ENSG00000127528.5	19	0.000487463	0.0116991	24	0.0211861	Yes	No
Liver	205	EPS15L1	ENSG00000127527.13	19	0.00126517	0.0328945	26	0.0426668	Yes	No
Liver	205	C19orf44	ENSG00000105072.8	19	1.03638e-06	2.59096e-05	25	0.000197724	Yes	Yes
Liver	205	CHERP	ENSG00000085872.14	19	0.000276385	0.00690962	25	0.0152517	Yes	No
Liver	205	CTD-3222D19.12	ENSG00000269399.2	19	0.000879463	0.0219866	25	0.0322273	Yes	No
Liver	205	SLC35E1	ENSG00000127526.14	19	0.000317205	0.00793013	25	0.0166291	Yes	No
Liver	205	MED26	ENSG00000105085.10	19	0.000100938	0.0026244	26	0.00821443	Yes	Yes
Liver	205	SMIM7	ENSG00000214046.8	19	0.000736147	0.0184037	25	0.0285972	Yes	No
Liver	205	CTC-429P9.2	ENSG00000268087.1	19	0.000665768	0.0159784	24	0.0260204	Yes	No
Liver	205	TMEM38A	ENSG00000072954.6	19	0.000981055	0.0235453	24	0.0337132	Yes	No
Liver	205	SIN3B	ENSG00000127511.9	19	0.000929772	0.0213847	23	0.03159	Yes	No
Liver	205	F2RL3	ENSG00000127533.3	19	5.98769e-05	0.00131729	22	0.00507465	Yes	Yes
Liver	205	CPAMD8	ENSG00000160111.12	19	5.7966e-09	1.33322e-07	23	1.6581e-06	Yes	Yes
Liver	205	HAUS8	ENSG00000131351.14	19	0.000575163	0.0120784	21	0.0216102	Yes	No
Liver	205	MYO9B	ENSG00000099331.13	19	0.002514	0.0553081	22	0.063535	No	No
Liver	205	USE1	ENSG00000053501.12	19	3.68704e-05	0.000737408	20	0.00331604	Yes	Yes
Liver	205	OCEL1	ENSG00000099330.8	19	4.67633e-12	9.35265e-11	20	1.93101e-09	Yes	Yes
Liver	205	NR2F6	ENSG00000160113.5	19	0.000931358	0.0186272	20	0.0288246	Yes	No
Liver	205	USHBP1	ENSG00000130307.11	19	0.00518233	0.108829	21	0.113778	No	No
Liver	205	BABAM1	ENSG00000105393.15	19	7.33749e-05	0.0014675	20	0.00549657	Yes	Yes
Liver	205	ANKLE1	ENSG00000160117.14	19	0.000177645	0.0035529	20	0.00994919	Yes	Yes
Liver	205	ABHD8	ENSG00000127220.5	19	0.000613266	0.0128786	21	0.0225362	Yes	No
Liver	205	MRPL34	ENSG00000130312.6	19	8.36801e-09	1.75728e-07	21	2.14429e-06	Yes	Yes
Liver	205	DDA1	ENSG00000130311.10	19	0.00152583	0.0305165	20	0.0403379	Yes	No
Liver	205	ANO8	ENSG00000074855.10	19	0.00370253	0.0740507	20	0.0808473	No	No
Liver	205	GTPBP3	ENSG00000130299.16	19	0.00213255	0.0426511	20	0.0517403	No	No
Liver	205	PLVAP	ENSG00000130300.8	19	1.51825e-05	0.00030365	20	0.00164717	Yes	Yes
Liver	205	CTD-2521M24.13	ENSG00000269720.2	19	0.000412005	0.0082401	20	0.0169735	Yes	No
Liver	205	BST2	ENSG00000130303.12	19	8.48926e-06	0.000169785	20	0.00101744	Yes	Yes
Liver	205	BISPR	ENSG00000282851.1	19	4.99581e-07	1.04912e-05	21	8.79161e-05	Yes	Yes
Liver	205	MVB12A	ENSG00000141971.12	19	3.76389e-05	0.000790418	21	0.00349825	Yes	Yes
Liver	205	TMEM221	ENSG00000188051.6	19	3.77701e-05	0.000793173	21	0.00350567	Yes	Yes
Liver	205	SLC27A1	ENSG00000130304.16	19	0.00217988	0.0457775	21	0.0546466	No	No
Liver	205	CTD-3131K8.2	ENSG00000269439.5	19	7.77316e-05	0.00163236	21	0.0059377	Yes	Yes
Liver	205	PGLS	ENSG00000130313.6	19	0.00169643	0.0339287	20	0.0436548	Yes	No
Liver	205	FAM129C	ENSG00000167483.17	19	0.000911748	0.0191467	21	0.0293186	Yes	No
Liver	205	COLGALT1	ENSG00000130309.10	19	2.59714e-08	5.45399e-07	21	6.02589e-06	Yes	Yes
Liver	205	MAP1S	ENSG00000130479.10	19	0.00420314	0.088266	21	0.0942299	No	No
Liver	205	FCHO1	ENSG00000130475.14	19	7.59862e-07	1.59571e-05	21	0.000127619	Yes	Yes
Liver	205	B3GNT3	ENSG00000179913.10	19	0.000589799	0.0123858	21	0.0219848	Yes	No
Liver	205	INSL3	ENSG00000248099.3	19	0.00211861	0.0444909	21	0.0534329	No	No
Liver	205	JAK3	ENSG00000105639.18	19	0.00233465	0.0490277	21	0.0576552	No	No
Liver	205	RPL18A	ENSG00000105640.12	19	0.000776048	0.016297	21	0.026386	Yes	No
Liver	205	CCDC124	ENSG00000007080.10	19	0.000774698	0.0162687	21	0.0263522	Yes	No
Liver	205	ARRDC2	ENSG00000105643.9	19	2.46501e-05	0.000517653	21	0.00253214	Yes	Yes
Liver	205	IL12RB1	ENSG00000096996.15	19	0.00123553	0.0247106	20	0.0348538	Yes	No
Liver	205	MAST3	ENSG00000099308.10	19	0.000860986	0.0172197	20	0.0273226	Yes	No
Liver	205	PIK3R2	ENSG00000105647.16	19	0.00102741	0.0205482	20	0.0307401	Yes	No
Liver	205	IFI30	ENSG00000216490.3	19	0.00289116	0.0578233	20	0.065845	No	No
Liver	205	MPV17L2	ENSG00000254858.9	19	0.000289309	0.00578618	20	0.0136269	Yes	No
Liver	205	RAB3A	ENSG00000105649.9	19	6.80261e-06	0.000136052	20	0.000842292	Yes	Yes
Liver	205	PDE4C	ENSG00000105650.21	19	0.000176666	0.00353332	20	0.00990755	Yes	Yes
Liver	205	KIAA1683	ENSG00000130518.16	19	3.75656e-06	7.13746e-05	19	0.000480985	Yes	Yes
Liver	205	JUND	ENSG00000130522.5	19	0.000735032	0.0139656	19	0.0237805	Yes	No
Liver	205	LSM4	ENSG00000130520.10	19	0.00101053	0.0192001	19	0.0293816	Yes	No
Liver	205	PGPEP1	ENSG00000130517.13	19	0.000833213	0.0158311	19	0.0258555	Yes	No
Liver	205	GDF15	ENSG00000130513.6	19	0.00223528	0.0424702	19	0.0515704	No	No
Liver	205	LRRC25	ENSG00000175489.9	19	0.00117931	0.0212276	18	0.0314262	Yes	No
Liver	205	SSBP4	ENSG00000130511.15	19	8.07583e-05	0.00145365	18	0.00546465	Yes	Yes
Liver	205	ISYNA1	ENSG00000105655.18	19	0.00229654	0.0413378	18	0.0505407	No	No
Liver	205	ELL	ENSG00000105656.12	19	0.000313379	0.00595421	19	0.0138799	Yes	No
Liver	205	FKBP8	ENSG00000105701.15	19	0.000200164	0.00360296	18	0.0100376	Yes	No
Liver	205	KXD1	ENSG00000105700.10	19	0.00604067	0.108732	18	0.113699	No	No
Liver	205	UBA52	ENSG00000221983.7	19	0.000215801	0.00388442	18	0.0105459	Yes	No
Liver	205	CRLF1	ENSG00000006016.10	19	1.44935e-05	0.000260882	18	0.00145312	Yes	Yes
Liver	205	C19orf60	ENSG00000006015.17	19	0.000807197	0.0137224	17	0.0235138	Yes	No
Liver	205	TMEM59L	ENSG00000105696.8	19	0.000833536	0.0141701	17	0.0240412	Yes	No
Liver	205	KLHL26	ENSG00000167487.11	19	0.00623448	0.105986	17	0.111048	No	No
Liver	205	CRTC1	ENSG00000105662.15	19	0.00013361	0.00240498	18	0.00772302	Yes	Yes
Liver	205	COMP	ENSG00000105664.10	19	0.00622159	0.0995454	16	0.10492	No	No
Liver	205	UPF1	ENSG00000005007.12	19	0.0012289	0.0196624	16	0.0298529	Yes	No
Liver	205	CERS1	ENSG00000223802.7	19	0.00258411	0.0413457	16	0.0505433	No	No
Liver	205	COPE	ENSG00000105669.13	19	0.00273328	0.0437324	16	0.0527517	No	No
Liver	205	DDX49	ENSG00000105671.11	19	0.00022751	0.00364015	16	0.0101004	Yes	No
Liver	205	HOMER3	ENSG00000051128.18	19	0.0010608	0.0169728	16	0.0270661	Yes	No
Liver	205	SUGP2	ENSG00000064607.16	19	0.00176201	0.0299541	17	0.0398352	Yes	No
Liver	205	ARMC6	ENSG00000105676.13	19	0.00214382	0.036445	17	0.0460543	Yes	No
Liver	205	SLC25A42	ENSG00000181035.13	19	0.00597126	0.101511	17	0.106752	No	No
Liver	205	TMEM161A	ENSG00000064545.14	19	0.000581601	0.00930562	16	0.0183154	Yes	No
Liver	205	MEF2B	ENSG00000213999.15	19	6.32582e-05	0.00101213	16	0.00420003	Yes	Yes
Liver	205	BORCS8	ENSG00000254901.7	19	0.00020906	0.00334496	16	0.00957076	Yes	Yes
Liver	205	RFXANK	ENSG00000064490.13	19	0.00434961	0.0695937	16	0.076735	No	No
Liver	205	NR2C2AP	ENSG00000184162.14	19	0.00188648	0.0301837	16	0.0400459	Yes	No
Liver	205	HAPLN4	ENSG00000187664.8	19	1.15952e-06	1.85524e-05	16	0.000146358	Yes	Yes
Liver	205	TM6SF2	ENSG00000213996.12	19	0.000824621	0.0131939	16	0.0228928	Yes	No
Liver	205	SUGP1	ENSG00000105705.15	19	0.00351922	0.0563076	16	0.0644667	No	No
Liver	205	MAU2	ENSG00000129933.20	19	0.00442628	0.0708204	16	0.0778225	No	No
Liver	205	GATAD2A	ENSG00000167491.17	19	0.0002945	0.00530101	18	0.0128995	Yes	No
Liver	205	TSSK6	ENSG00000178093.13	19	0.00137867	0.0234374	17	0.0336188	Yes	No
Liver	205	NDUFA13	ENSG00000186010.18	19	0.00590441	0.100375	17	0.105682	No	No
Liver	205	YJEFN3	ENSG00000250067.11	19	7.60088e-10	1.29215e-08	17	1.92416e-07	Yes	Yes
Liver	205	CILP2	ENSG00000160161.9	19	0.000674465	0.0121404	18	0.0216741	Yes	No
Liver	205	PBX4	ENSG00000105717.13	19	0.00165979	0.031536	19	0.0413509	Yes	No
Liver	205	LPAR2	ENSG00000064547.13	19	0.000106613	0.00202565	19	0.00689853	Yes	Yes
Liver	205	GMIP	ENSG00000089639.10	19	0.00186456	0.0354267	19	0.0451098	Yes	No
Liver	205	ATP13A1	ENSG00000105726.16	19	0.000475148	0.00902781	19	0.0179712	Yes	No
Liver	205	ZNF101	ENSG00000181896.11	19	0.000498837	0.0094779	19	0.018506	Yes	No
Liver	205	ZNF14	ENSG00000105708.8	19	0.00432171	0.0864343	20	0.0925033	No	No
Liver	205	LINC00663	ENSG00000266904.5	19	0.000400355	0.0080071	20	0.0167083	Yes	No
Liver	205	ZNF506	ENSG00000081665.13	19	2.11405e-09	4.4395e-08	21	6.06359e-07	Yes	Yes
Liver	205	ZNF253	ENSG00000256771.3	19	2.1288e-07	4.89625e-06	23	4.45106e-05	Yes	Yes
Liver	205	ZNF93	ENSG00000184635.14	19	0.00390525	0.0898207	23	0.0956711	No	No
Liver	205	ZNF682	ENSG00000197124.11	19	5.99446e-17	1.49862e-15	25	5.49394e-14	Yes	Yes
Liver	205	ZNF90	ENSG00000213988.10	19	0.000668241	0.016706	25	0.0267597	Yes	No
Liver	205	ZNF486	ENSG00000256229.7	19	0.00026327	0.00658174	25	0.0148241	Yes	No
Liver	205	ZNF737	ENSG00000237440.8	19	1.26911e-06	3.42659e-05	27	0.000253114	Yes	Yes
Liver	205	ZNF626	ENSG00000188171.15	19	0.000567002	0.0164431	29	0.0265163	Yes	No
Liver	205	ZNF66	ENSG00000160229.11	19	0.000304316	0.00912947	30	0.0180882	Yes	No
Liver	205	ZNF85	ENSG00000105750.14	19	0.00415012	0.124504	30	0.128711	No	No
Liver	205	ZNF430	ENSG00000118620.12	19	0.00236581	0.07334	31	0.0801514	No	No
Liver	205	ZNF714	ENSG00000160352.15	19	9.81003e-05	0.00304111	31	0.00901881	Yes	Yes
Liver	205	ZNF431	ENSG00000196705.8	19	0.00129189	0.0400486	31	0.0493698	Yes	No
Liver	205	ZNF708	ENSG00000182141.10	19	5.84907e-13	1.75472e-11	30	3.96864e-10	Yes	Yes
Liver	205	ZNF738	ENSG00000172687.13	19	0.00312578	0.0937733	30	0.099428	No	No
Liver	205	ZNF493	ENSG00000196268.11	19	1.11918e-13	3.35753e-12	30	8.22374e-11	Yes	Yes
Liver	205	ZNF429	ENSG00000197013.9	19	6.31098e-09	1.8933e-07	30	2.29528e-06	Yes	Yes
Liver	205	RP11-678G14.3	ENSG00000268555.1	19	9.97853e-16	2.89377e-14	29	9.11864e-13	Yes	Yes
Liver	205	ZNF100	ENSG00000197020.10	19	6.2253e-22	1.86759e-20	30	1.2476e-18	Yes	Yes
Liver	205	ZNF43	ENSG00000198521.11	19	0.00161644	0.0468768	29	0.055643	No	No
Liver	205	ZNF208	ENSG00000160321.14	19	0.00445785	0.120362	27	0.124743	No	No
Liver	205	ZNF257	ENSG00000197134.11	19	2.28281e-05	0.000593531	26	0.00281022	Yes	Yes
Liver	205	ZNF676	ENSG00000196109.6	19	0.00258392	0.064598	25	0.0720863	No	No
Liver	205	ZNF724	ENSG00000196081.9	19	0.000324083	0.00712982	22	0.0155346	Yes	No
Liver	205	ZNF91	ENSG00000167232.13	19	0.00162808	0.0374458	23	0.0469384	Yes	No
Liver	205	ZNF675	ENSG00000197372.9	19	9.55346e-15	2.00623e-13	21	5.82048e-12	Yes	Yes
Liver	205	ZNF681	ENSG00000196172.9	19	0.000753458	0.0128088	17	0.0224631	Yes	No
Liver	205	ZNF726	ENSG00000213967.10	19	0.000105391	0.00158087	15	0.00580054	Yes	Yes
Liver	205	ZNF254	ENSG00000213096.10	19	0.00456405	0.0638967	14	0.071446	No	No
Liver	205	CTD-2017D11.1	ENSG00000268362.5	19	7.79165e-27	1.09083e-25	14	1.24867e-23	Yes	Yes
Liver	205	CTD-2027I19.3	ENSG00000276030.1	19	0.00431416	0.0560841	13	0.0642604	No	No
Liver	205	LINC00662	ENSG00000261824.6	19	0.00210009	0.0399017	19	0.0492464	Yes	No
Liver	205	CTC-459F4.1	ENSG00000261770.1	19	5.91279e-18	1.12343e-16	19	4.64471e-15	Yes	Yes
Liver	205	CTC-459F4.3	ENSG00000267575.6	19	0.00108279	0.0238215	22	0.0339794	Yes	No
Liver	205	UQCRFS1	ENSG00000169021.5	19	0.000503222	0.0120773	24	0.0216102	Yes	No
Liver	205	POP4	ENSG00000105171.9	19	0.00100701	0.0211471	21	0.0313546	Yes	No
Liver	205	PLEKHF1	ENSG00000166289.5	19	4.82498e-05	0.00101324	21	0.00420362	Yes	Yes
Liver	205	C19orf12	ENSG00000131943.17	19	0.00166905	0.036719	22	0.0462846	Yes	No
Liver	205	CCNE1	ENSG00000105173.13	19	0.00151088	0.0317285	21	0.0415579	Yes	No
Liver	205	URI1	ENSG00000105176.17	19	0.000541242	0.0108248	20	0.0201382	Yes	No
Liver	205	TSHZ3	ENSG00000121297.6	19	0.00439775	0.0659663	15	0.0732925	No	No
Liver	205	ZNF507	ENSG00000168813.16	19	0.000413701	0.00786031	19	0.0165442	Yes	No
Liver	205	DPY19L3	ENSG00000178904.18	19	0.000602514	0.0120503	20	0.0215805	Yes	No
Liver	205	PDCD5	ENSG00000105185.11	19	1.21207e-11	2.42415e-10	20	4.77648e-09	Yes	Yes
Liver	205	ANKRD27	ENSG00000105186.15	19	2.97062e-05	0.000594124	20	0.00281061	Yes	Yes
Liver	205	CTD-2538C1.2	ENSG00000267475.1	19	0.00457465	0.0914931	20	0.097237	No	No
Liver	205	NUDT19	ENSG00000213965.3	19	2.73171e-12	5.46341e-11	20	1.16818e-09	Yes	Yes
Liver	205	SLC7A9	ENSG00000021488.12	19	1.83384e-10	3.85106e-09	21	6.27316e-08	Yes	Yes
Liver	205	CEP89	ENSG00000121289.17	19	0.00172208	0.0378857	22	0.0473347	Yes	No
Liver	205	FAAP24	ENSG00000131944.9	19	2.40856e-05	0.000505797	21	0.00248643	Yes	Yes
Liver	205	RHPN2	ENSG00000131941.7	19	3.40515e-07	7.49132e-06	22	6.49776e-05	Yes	Yes
Liver	205	GPATCH1	ENSG00000076650.6	19	0.00632255	0.132774	21	0.136739	No	No
Liver	205	WDR88	ENSG00000166359.10	19	2.84441e-10	5.97325e-09	21	9.47332e-08	Yes	Yes
Liver	205	LRP3	ENSG00000130881.13	19	0.000455411	0.00956363	21	0.0186107	Yes	No
Liver	205	CEBPA	ENSG00000245848.2	19	0.00100561	0.0211179	21	0.0313305	Yes	No
Liver	205	CTD-2540B15.9	ENSG00000267130.1	19	0.00140489	0.0295028	21	0.0393908	Yes	No
Liver	205	CEBPG	ENSG00000153879.8	19	0.00139592	0.0293143	21	0.0392358	Yes	No
Liver	205	PEPD	ENSG00000124299.13	19	0.000516731	0.0113681	22	0.0208086	Yes	No
Liver	205	CHST8	ENSG00000124302.12	19	0.000424861	0.00977179	23	0.0188559	Yes	No
Liver	205	KCTD15	ENSG00000153885.14	19	6.60769e-15	1.38762e-13	21	4.09639e-12	Yes	Yes
Liver	205	CTC-526N19.1	ENSG00000277013.1	19	2.13394e-05	0.000426788	20	0.00217887	Yes	Yes
Liver	205	LSM14A	ENSG00000257103.8	19	0.00283307	0.0594944	21	0.0673832	No	No
Liver	205	KIAA0355	ENSG00000166398.12	19	0.000335441	0.00737969	22	0.0159171	Yes	No
Liver	205	GPI	ENSG00000105220.14	19	0.00281591	0.0591341	21	0.0670518	No	No
Liver	205	PDCD2L	ENSG00000126249.7	19	0.000282264	0.00564528	20	0.0134152	Yes	No
Liver	205	UBA2	ENSG00000126261.12	19	8.52799e-05	0.00179088	21	0.00634423	Yes	Yes
Liver	205	WTIP	ENSG00000142279.12	19	0.000644465	0.0128893	20	0.0225455	Yes	No
Liver	205	SCGB1B2P	ENSG00000268751.1	19	6.61402e-05	0.0013228	20	0.00509471	Yes	Yes
Liver	205	SCGB2B2	ENSG00000205209.7	19	6.15352e-06	0.000129224	21	0.000806846	Yes	Yes
Liver	205	ZNF302	ENSG00000089335.20	19	3.14539e-14	6.29078e-13	20	1.68024e-11	Yes	Yes
Liver	205	CTD-2553L13.10	ENSG00000274104.1	19	0.00066145	0.013229	20	0.0229219	Yes	No
Liver	205	ZNF181	ENSG00000197841.14	19	1.9324e-07	3.8648e-06	20	3.61294e-05	Yes	Yes
Liver	205	ZNF599	ENSG00000153896.17	19	0.000121803	0.00243606	20	0.0077938	Yes	Yes
Liver	205	CTC-523E23.11	ENSG00000271109.1	19	0.00300937	0.0601874	20	0.0680444	No	No
Liver	205	ZNF30-AS1	ENSG00000270876.1	19	0.00292834	0.0556384	19	0.0638714	No	No
Liver	205	ZNF30	ENSG00000168661.14	19	1.62347e-07	3.0846e-06	19	2.92091e-05	Yes	Yes
Liver	205	ZNF792	ENSG00000180884.9	19	0.000136809	0.00259937	19	0.00816648	Yes	Yes
Liver	205	GRAMD1A	ENSG00000089351.14	19	1.70443e-05	0.000323841	19	0.00173987	Yes	Yes
Liver	205	SCN1B	ENSG00000105711.11	19	0.00098952	0.0188009	19	0.0290081	Yes	No
Liver	205	HPN	ENSG00000105707.13	19	0.00202009	0.0383816	19	0.0478171	Yes	No
Liver	205	CTD-2527I21.15	ENSG00000179066.7	19	0.000876497	0.015777	18	0.0258074	Yes	No
Liver	205	FXYD3	ENSG00000089356.18	19	0.000147913	0.00266243	18	0.00829796	Yes	Yes
Liver	205	LGI4	ENSG00000153902.13	19	0.000306075	0.00581542	19	0.0136743	Yes	No
Liver	205	FXYD1	ENSG00000266964.5	19	0.00225901	0.0406621	18	0.049914	Yes	No
Liver	205	FXYD7	ENSG00000221946.7	19	0.000617054	0.011107	18	0.0205151	Yes	No
Liver	205	FXYD5	ENSG00000089327.14	19	6.73988e-05	0.00121318	18	0.0048022	Yes	Yes
Liver	205	LSR	ENSG00000105699.16	19	0.00367839	0.0698894	19	0.0769905	No	No
Liver	205	USF2	ENSG00000105698.15	19	1.27964e-05	0.000243133	19	0.00137196	Yes	Yes
Liver	205	HAMP	ENSG00000105697.7	19	0.00307636	0.0584509	19	0.0664473	No	No
Liver	205	MAG	ENSG00000105695.14	19	1.85189e-16	3.51859e-15	19	1.23606e-13	Yes	Yes
Liver	205	CD22	ENSG00000012124.16	19	1.96088e-24	3.72567e-23	19	3.29957e-21	Yes	Yes
Liver	205	AC002511.2	ENSG00000233214.1	19	1.45756e-05	0.000276935	19	0.00153088	Yes	Yes
Liver	205	FFAR2	ENSG00000126262.4	19	8.0179e-05	0.0015234	19	0.00564756	Yes	Yes
Liver	205	KRTDAP	ENSG00000188508.10	19	0.00137461	0.0261176	19	0.0362458	Yes	No
Liver	205	DMKN	ENSG00000161249.20	19	0.00067515	0.0128279	19	0.0224814	Yes	No
Liver	205	SBSN	ENSG00000189001.10	19	0.000141648	0.0026913	19	0.00835597	Yes	Yes
Liver	205	TMEM147	ENSG00000105677.11	19	2.02558e-31	3.8486e-30	19	7.19561e-28	Yes	Yes
Liver	205	ATP4A	ENSG00000105675.8	19	0.000435255	0.00826985	19	0.0170181	Yes	No
Liver	205	HAUS5	ENSG00000249115.8	19	0.000173731	0.00330088	19	0.00948173	Yes	Yes
Liver	205	RBM42	ENSG00000126254.11	19	0.000505971	0.00961345	19	0.0186688	Yes	No
Liver	205	ETV2	ENSG00000105672.14	19	2.50589e-11	4.76118e-10	19	8.94157e-09	Yes	Yes
Liver	205	COX6B1	ENSG00000126267.8	19	0.000158665	0.00301464	19	0.00897211	Yes	Yes
Liver	205	UPK1A	ENSG00000105668.7	19	0.000343327	0.00617989	18	0.0142275	Yes	No
Liver	205	ZBTB32	ENSG00000011590.13	19	0.000256469	0.00461644	18	0.0118236	Yes	No
Liver	205	KMT2B	ENSG00000272333.5	19	0.000208646	0.00375562	18	0.0103143	Yes	No
Liver	205	IGFLR1	ENSG00000126246.9	19	1.80296e-05	0.000324533	18	0.00174203	Yes	Yes
Liver	205	U2AF1L4	ENSG00000161265.14	19	3.15715e-19	5.68286e-18	18	2.73999e-16	Yes	Yes
Liver	205	PSENEN	ENSG00000205155.7	19	0.000542172	0.00975909	18	0.0188343	Yes	No
Liver	205	LIN37	ENSG00000267796.7	19	0.00115914	0.0208646	18	0.0310615	Yes	No
Liver	205	HSPB6	ENSG00000004776.12	19	0.000190278	0.00342501	18	0.00971212	Yes	Yes
Liver	205	PROSER3	ENSG00000167595.14	19	0.000105175	0.00189314	18	0.00658724	Yes	Yes
Liver	205	ARHGAP33	ENSG00000004777.18	19	1.09448e-07	1.97006e-06	18	1.95923e-05	Yes	Yes
Liver	205	PRODH2	ENSG00000250799.9	19	0.000449224	0.00808603	18	0.0168141	Yes	No
Liver	205	APLP1	ENSG00000105290.11	19	0.00141706	0.0255071	18	0.035621	Yes	No
Liver	205	NFKBID	ENSG00000167604.13	19	0.000125124	0.00225224	18	0.00739193	Yes	Yes
Liver	205	HCST	ENSG00000126264.9	19	0.000599365	0.0107886	18	0.0200895	Yes	No
Liver	205	TYROBP	ENSG00000011600.11	19	0.000433195	0.0077975	18	0.0164701	Yes	No
Liver	205	LRFN3	ENSG00000126243.8	19	0.000727867	0.0131016	18	0.0227843	Yes	No
Liver	205	SDHAF1	ENSG00000205138.3	19	0.00338522	0.060934	18	0.0687361	No	No
Liver	205	SYNE4	ENSG00000181392.14	19	0.000149285	0.00268712	18	0.00835172	Yes	Yes
Liver	205	ALKBH6	ENSG00000239382.10	19	0.000337573	0.00607632	18	0.0140789	Yes	No
Liver	205	CLIP3	ENSG00000105270.14	19	2.17493e-05	0.000391487	18	0.00203257	Yes	Yes
Liver	205	THAP8	ENSG00000161277.10	19	0.000690157	0.0124228	18	0.0220202	Yes	No
Liver	205	WDR62	ENSG00000075702.16	19	0.000430104	0.00817198	19	0.016902	Yes	No
Liver	205	POLR2I	ENSG00000105258.8	19	0.00178645	0.032156	18	0.0419775	Yes	No
Liver	205	TBCB	ENSG00000105254.11	19	0.00244596	0.0440273	18	0.0530275	No	No
Liver	205	CAPNS1	ENSG00000126247.10	19	0.00423291	0.0761923	18	0.0828062	No	No
Liver	205	COX7A1	ENSG00000161281.10	19	4.76339e-05	0.000857411	18	0.00372047	Yes	Yes
Liver	205	ZNF565	ENSG00000196357.11	19	2.11742e-08	3.81135e-07	18	4.35394e-06	Yes	Yes
Liver	205	ZNF146	ENSG00000167635.11	19	0.000495198	0.00841836	17	0.0172059	Yes	No
Liver	205	CTD-3162L10.1	ENSG00000267053.6	19	2.32137e-05	0.00037142	16	0.00194156	Yes	Yes
Liver	205	LINC00665	ENSG00000232677.6	19	0.000197003	0.00315205	16	0.00922466	Yes	Yes
Liver	205	ZFP14	ENSG00000142065.13	19	0.000890539	0.0142486	16	0.0241185	Yes	No
Liver	205	ZFP82	ENSG00000181007.8	19	0.00102751	0.0164402	16	0.0265163	Yes	No
Liver	205	ZNF566	ENSG00000186017.14	19	7.34826e-05	0.00110224	15	0.00446387	Yes	Yes
Liver	205	ZNF260	ENSG00000254004.6	19	0.00134494	0.0201741	15	0.0303721	Yes	No
Liver	205	ZNF529	ENSG00000186020.12	19	3.48193e-06	5.2229e-05	15	0.000366343	Yes	Yes
Liver	205	ZNF382	ENSG00000161298.17	19	0.00314255	0.0471382	15	0.0558942	No	No
Liver	205	ZNF461	ENSG00000197808.11	19	0.0047932	0.071898	15	0.0788059	No	No
Liver	205	CTD-3234P18.6	ENSG00000276071.1	19	0.00335295	0.0469412	14	0.055692	No	No
Liver	205	LINC01534	ENSG00000225975.6	19	1.44621e-05	0.000202469	14	0.00117643	Yes	Yes
Liver	205	ZNF567	ENSG00000189042.13	19	0.00060545	0.00908174	15	0.0180338	Yes	No
Liver	205	ZNF850	ENSG00000267041.5	19	0.00123012	0.0184518	15	0.0286349	Yes	No
Liver	205	ZNF790	ENSG00000197863.8	19	0.00683264	0.095657	14	0.101196	No	No
Liver	205	ZNF345	ENSG00000251247.10	19	0.00261762	0.0366467	14	0.0462259	Yes	No
Liver	205	ZNF829	ENSG00000185869.14	19	0.0140978	0.197369	14	0.199635	No	No
Liver	205	ZNF568	ENSG00000198453.12	19	0.00191805	0.0287708	15	0.0387735	Yes	No
Liver	205	ZNF420	ENSG00000197050.10	19	8.92586e-05	0.00142814	16	0.00538456	Yes	Yes
Liver	205	ZNF585A	ENSG00000196967.10	19	0.0147624	0.236198	16	0.237781	No	No
Liver	205	ZNF585B	ENSG00000245680.9	19	0.00129794	0.0194691	15	0.0296523	Yes	No
Liver	205	ZNF383	ENSG00000188283.11	19	0.00186778	0.0280167	15	0.0380481	Yes	No
Liver	205	CTD-3220F14.1	ENSG00000267605.5	19	1.66192e-06	2.49288e-05	15	0.000190932	Yes	Yes
Liver	205	HKR1	ENSG00000181666.17	19	0.00181688	0.0290701	16	0.0390361	Yes	No
Liver	205	ZNF527	ENSG00000189164.14	19	0.000423392	0.00635088	15	0.0144825	Yes	No
Liver	205	ZNF569	ENSG00000196437.10	19	0.00264161	0.0396242	15	0.0489866	Yes	No
Liver	205	ZNF570	ENSG00000171827.10	19	0.00140869	0.0211303	15	0.0313351	Yes	No
Liver	205	ZNF793	ENSG00000188227.12	19	4.98916e-05	0.000748373	15	0.00335412	Yes	Yes
Liver	205	ZNF571	ENSG00000180479.13	19	0.000774972	0.0116246	15	0.0211006	Yes	No
Liver	205	ZNF540	ENSG00000171817.16	19	0.000403393	0.00605089	15	0.0140362	Yes	No
Liver	205	ZFP30	ENSG00000120784.15	19	3.0253e-08	4.53795e-07	15	5.10354e-06	Yes	Yes
Liver	205	ZNF781	ENSG00000196381.10	19	1.67315e-05	0.000250972	15	0.00141005	Yes	Yes
Liver	205	ZNF607	ENSG00000198182.12	19	0.000597993	0.00896989	15	0.0178925	Yes	No
Liver	205	CTD-2528L19.6	ENSG00000267152.1	19	0.000214773	0.00322159	15	0.00935133	Yes	Yes
Liver	205	ZNF573	ENSG00000189144.13	19	0.000124349	0.00198958	16	0.00681708	Yes	Yes
Liver	205	SIPA1L3	ENSG00000105738.10	19	0.00153072	0.0290837	19	0.0390448	Yes	No
Liver	205	SPINT2	ENSG00000167642.12	19	0.00270683	0.0460161	17	0.0548691	No	No
Liver	205	PPP1R14A	ENSG00000167641.10	19	0.00409607	0.0655372	16	0.0729313	No	No
Liver	205	C19orf33	ENSG00000167644.11	19	0.00134248	0.0228221	17	0.0330337	Yes	No
Liver	205	YIF1B	ENSG00000167645.16	19	0.000424676	0.00721949	17	0.0156893	Yes	No
Liver	205	KCNK6	ENSG00000099337.4	19	0.0044803	0.076165	17	0.0827819	No	No
Liver	205	CATSPERG	ENSG00000099338.22	19	1.01798e-08	1.73057e-07	17	2.11476e-06	Yes	Yes
Liver	205	PSMD8	ENSG00000099341.11	19	0.000332432	0.00565134	17	0.0134188	Yes	No
Liver	205	GGN	ENSG00000179168.14	19	0.000297689	0.00506071	17	0.012547	Yes	No
Liver	205	SPRED3	ENSG00000188766.12	19	0.00276989	0.0470881	17	0.0558449	No	No
Liver	205	FAM98C	ENSG00000130244.12	19	0.000545694	0.00927679	17	0.0182826	Yes	No
Liver	205	RASGRP4	ENSG00000171777.15	19	0.00410053	0.0697091	17	0.076832	No	No
Liver	205	RYR1	ENSG00000196218.12	19	0.00266647	0.0479964	18	0.056693	No	No
Liver	205	MAP4K1	ENSG00000104814.12	19	0.000681417	0.0122655	18	0.0218427	Yes	No
Liver	205	EIF3K	ENSG00000178982.9	19	0.00475107	0.0855192	18	0.0916639	No	No
Liver	205	ACTN4	ENSG00000130402.11	19	0.00165438	0.0314332	19	0.0412503	Yes	No
Liver	205	CAPN12	ENSG00000182472.8	19	1.73726e-08	3.30079e-07	19	3.80428e-06	Yes	Yes
Liver	205	LGALS7B	ENSG00000178934.4	19	0.00128506	0.0244162	19	0.0345485	Yes	No
Liver	205	LGALS4	ENSG00000171747.8	19	1.84944e-05	0.000351393	19	0.00185998	Yes	Yes
Liver	205	ECH1	ENSG00000104823.8	19	0.00638883	0.121388	19	0.125698	No	No
Liver	205	HNRNPL	ENSG00000104824.16	19	0.0038142	0.0724697	19	0.0793447	No	No
Liver	205	RINL	ENSG00000187994.13	19	1.99528e-05	0.000379104	19	0.00197559	Yes	Yes
Liver	205	SIRT2	ENSG00000068903.19	19	2.4835e-08	4.71866e-07	19	5.29339e-06	Yes	Yes
Liver	205	NFKBIB	ENSG00000104825.16	19	1.79453e-15	3.40961e-14	19	1.06444e-12	Yes	Yes
Liver	205	CCER2	ENSG00000262484.1	19	5.23445e-05	0.000994545	19	0.00414957	Yes	Yes
Liver	205	SARS2	ENSG00000104835.14	19	0.000134355	0.00255275	19	0.00807206	Yes	Yes
Liver	205	MRPS12	ENSG00000128626.11	19	0.00245888	0.0467188	19	0.0554868	No	No
Liver	205	CTC-360G5.9	ENSG00000269486.2	19	3.33973e-07	6.34548e-06	19	5.60795e-05	Yes	Yes
Liver	205	FBXO17	ENSG00000269190.5	19	3.13123e-06	5.94934e-05	19	0.000409949	Yes	Yes
Liver	205	FBXO27	ENSG00000161243.8	19	2.1009e-13	3.99171e-12	19	9.66454e-11	Yes	Yes
Liver	205	PAK4	ENSG00000130669.17	19	0.00494114	0.0889406	18	0.0948538	No	No
Liver	205	NCCRP1	ENSG00000188505.4	19	0.0096742	0.174136	18	0.176858	No	No
Liver	205	SYCN	ENSG00000179751.6	19	0.000356785	0.00642214	18	0.0145955	Yes	No
Liver	205	LRFN1	ENSG00000128011.4	19	0.00410966	0.0739738	18	0.0807864	No	No
Liver	205	GMFG	ENSG00000130755.12	19	0.00199949	0.0359909	18	0.0456416	Yes	No
Liver	205	CTC-246B18.10	ENSG00000269246.1	19	9.72298e-05	0.00175014	18	0.00623799	Yes	Yes
Liver	205	SAMD4B	ENSG00000179134.15	19	0.00320073	0.0576131	18	0.0656545	No	No
Liver	205	PAF1	ENSG00000006712.14	19	0.00711057	0.12799	18	0.132104	No	No
Liver	205	MED29	ENSG00000063322.13	19	6.66505e-05	0.00119971	18	0.00476233	Yes	Yes
Liver	205	ZFP36	ENSG00000128016.5	19	4.81197e-05	0.000866154	18	0.00374888	Yes	Yes
Liver	205	PLEKHG2	ENSG00000090924.14	19	0.0115718	0.208292	18	0.210405	No	No
Liver	205	RPS16	ENSG00000105193.8	19	0.000104929	0.00188872	18	0.0065773	Yes	Yes
Liver	205	SUPT5H	ENSG00000196235.13	19	2.18854e-07	3.93938e-06	18	3.6745e-05	Yes	Yes
Liver	205	TIMM50	ENSG00000105197.10	19	0.00214279	0.0385702	18	0.0480107	Yes	No
Liver	205	EID2B	ENSG00000176401.5	19	0.00216707	0.0390072	18	0.0484159	Yes	No
Liver	205	EID2	ENSG00000176396.10	19	0.000466272	0.00839289	18	0.0171809	Yes	No
Liver	205	CLC	ENSG00000105205.6	19	0.00175062	0.0315112	18	0.0413249	Yes	No
Liver	205	LLNLR-268E12.1	ENSG00000276445.1	19	0.000574056	0.010333	18	0.0195365	Yes	No
Liver	205	DYRK1B	ENSG00000105204.13	19	0.00147527	0.0265549	18	0.0366202	Yes	No
Liver	205	FBL	ENSG00000105202.8	19	0.000115376	0.00207677	18	0.00700878	Yes	Yes
Liver	205	FCGBP	ENSG00000275395.4	19	1.39598e-16	2.65236e-15	19	9.51627e-14	Yes	Yes
Liver	205	PSMC4	ENSG00000013275.7	19	0.00448156	0.0806681	18	0.0870688	No	No
Liver	205	ZNF546	ENSG00000187187.13	19	0.0044616	0.0847703	19	0.0909655	No	No
Liver	205	ZNF780B	ENSG00000128000.15	19	0.00145424	0.0261762	18	0.0362928	Yes	No
Liver	205	ZNF780A	ENSG00000197782.14	19	3.03533e-12	5.46359e-11	18	1.16818e-09	Yes	Yes
Liver	205	MAP3K10	ENSG00000130758.7	19	9.49579e-11	1.70924e-09	18	2.94385e-08	Yes	Yes
Liver	205	CNTD2	ENSG00000105219.8	19	0.000146362	0.00263452	18	0.00823894	Yes	Yes
Liver	205	AKT2	ENSG00000105221.16	19	0.000825632	0.0148614	18	0.0247866	Yes	No
Liver	205	C19orf47	ENSG00000160392.13	19	2.90156e-05	0.000522281	18	0.00254885	Yes	Yes
Liver	205	PLD3	ENSG00000105223.19	19	0.000242001	0.00435602	18	0.0113712	Yes	No
Liver	205	HIPK4	ENSG00000160396.8	19	0.00319615	0.0575307	18	0.0655873	No	No
Liver	205	PRX	ENSG00000105227.14	19	0.00331368	0.0596462	18	0.0675324	No	No
Liver	205	SERTAD1	ENSG00000197019.4	19	0.00153868	0.0276962	18	0.0377302	Yes	No
Liver	205	SERTAD3	ENSG00000167565.12	19	0.0016659	0.0299862	18	0.0398593	Yes	No
Liver	205	BLVRB	ENSG00000090013.9	19	0.000128654	0.00231576	18	0.00754314	Yes	Yes
Liver	205	SPTBN4	ENSG00000160460.15	19	0.00013357	0.00253783	19	0.00803528	Yes	Yes
Liver	205	SHKBP1	ENSG00000160410.14	19	0.000770834	0.013875	18	0.0236886	Yes	No
Liver	205	LTBP4	ENSG00000090006.17	19	0.00113976	0.0205156	18	0.0307064	Yes	No
Liver	205	NUMBL	ENSG00000105245.9	19	0.000654848	0.0111324	17	0.0205387	Yes	No
Liver	205	COQ8B	ENSG00000123815.11	19	1.7042e-06	2.89713e-05	17	0.000218512	Yes	Yes
Liver	205	ITPKC	ENSG00000086544.2	19	3.61883e-08	6.15201e-07	17	6.73082e-06	Yes	Yes
Liver	205	C19orf54	ENSG00000188493.14	19	6.77352e-05	0.0011515	17	0.0046134	Yes	Yes
Liver	205	SNRPA	ENSG00000077312.8	19	0.00199361	0.0338914	17	0.0436147	Yes	No
Liver	205	MIA	ENSG00000261857.6	19	0.000915281	0.0155598	17	0.0255488	Yes	No
Liver	205	RAB4B	ENSG00000167578.17	19	0.00170191	0.0272306	16	0.0372771	Yes	No
Liver	205	EGLN2	ENSG00000269858.5	19	4.30496e-05	0.000688794	16	0.00314869	Yes	Yes
Liver	205	CTC-490E21.10	ENSG00000269843.1	19	0.0012077	0.0193232	16	0.0294815	Yes	No
Liver	205	CYP2A6	ENSG00000255974.7	19	0.000165083	0.00264133	16	0.00825055	Yes	Yes
Liver	205	CYP2A7	ENSG00000198077.10	19	0.000206521	0.00330433	16	0.00949001	Yes	Yes
Liver	205	CYP2B6	ENSG00000197408.8	19	6.68136e-05	0.00106902	16	0.00437567	Yes	Yes
Liver	205	CYP2A13	ENSG00000197838.4	19	3.92101e-07	6.27362e-06	16	5.56197e-05	Yes	Yes
Liver	205	CYP2S1	ENSG00000167600.13	19	0.000198055	0.00297083	15	0.00889189	Yes	Yes
Liver	205	AXL	ENSG00000167601.11	19	0.00136974	0.0205461	15	0.0307397	Yes	No
Liver	205	HNRNPUL1	ENSG00000105323.16	19	0.00414629	0.0621943	15	0.0699047	No	No
Liver	205	TGFB1	ENSG00000105329.9	19	1.45874e-13	2.1881e-12	15	5.4547e-11	Yes	Yes
Liver	205	CCDC97	ENSG00000142039.3	19	0.00180575	0.0270863	15	0.0371345	Yes	No
Liver	205	TMEM91	ENSG00000142046.14	19	3.85063e-08	5.77594e-07	15	6.35656e-06	Yes	Yes
Liver	205	B9D2	ENSG00000123810.7	19	0.00283469	0.0396856	14	0.0490459	Yes	No
Liver	205	EXOSC5	ENSG00000077348.8	19	0.000328006	0.00459208	14	0.0117773	Yes	No
Liver	205	BCKDHA	ENSG00000248098.11	19	2.72889e-05	0.000382045	14	0.00198968	Yes	Yes
Liver	205	B3GNT8	ENSG00000177191.2	19	0.000233494	0.00326892	14	0.00942854	Yes	Yes
Liver	205	ATP5SL	ENSG00000105341.18	19	0.00444923	0.0622893	14	0.0699974	No	No
Liver	205	PCAT19	ENSG00000267107.6	19	0.000130904	0.00183265	14	0.00644913	Yes	Yes
Liver	205	LINC01480	ENSG00000270164.1	19	0.0063494	0.0888917	14	0.0948136	No	No
Liver	205	AC006129.2	ENSG00000268027.5	19	0.000918957	0.0119464	13	0.0214838	Yes	No
Liver	205	CEACAM21	ENSG00000007129.17	19	5.64555e-09	7.90377e-08	14	1.02859e-06	Yes	Yes
Liver	205	CEACAM4	ENSG00000105352.10	19	0.00224145	0.0291388	13	0.0390884	Yes	No
Liver	205	CEACAM7	ENSG00000007306.14	19	0.000812109	0.0105574	13	0.0197949	Yes	No
Liver	205	CEACAM5	ENSG00000105388.15	19	0.00428041	0.0556453	13	0.063875	No	No
Liver	205	CEACAM6	ENSG00000086548.8	19	8.91924e-05	0.0011595	13	0.00463442	Yes	Yes
Liver	205	CEACAM3	ENSG00000170956.16	19	0.000922622	0.0119941	13	0.0215325	Yes	No
Liver	205	RPS19	ENSG00000105372.6	19	0.00172482	0.0224227	13	0.0326508	Yes	No
Liver	205	CD79A	ENSG00000105369.9	19	0.000326469	0.0042441	13	0.0111762	Yes	No
Liver	205	ARHGEF1	ENSG00000076928.17	19	0.00482217	0.0675104	14	0.074776	No	No
Liver	205	CTD-2575K13.6	ENSG00000268041.2	19	0.00167349	0.0217554	13	0.031997	Yes	No
Liver	205	RABAC1	ENSG00000105404.10	19	0.00105482	0.0137127	13	0.0235075	Yes	No
Liver	205	ATP1A3	ENSG00000105409.16	19	0.00156197	0.0218676	14	0.0321087	Yes	No
Liver	205	GRIK5	ENSG00000105737.9	19	3.32495e-05	0.000498742	15	0.0024627	Yes	Yes
Liver	205	ZNF574	ENSG00000105732.12	19	0.00511898	0.0716657	14	0.0786076	No	No
Liver	205	POU2F2	ENSG00000028277.21	19	0.00547869	0.0876591	16	0.0936771	No	No
Liver	205	DEDD2	ENSG00000160570.13	19	0.00375427	0.056314	15	0.0644667	No	No
Liver	205	ZNF526	ENSG00000167625.10	19	0.000730204	0.0102229	14	0.0194022	Yes	No
Liver	205	GSK3A	ENSG00000105723.11	19	0.00716894	0.100365	14	0.105678	No	No
Liver	205	ERF	ENSG00000105722.9	19	0.0113828	0.159359	14	0.162517	No	No
Liver	205	CIC	ENSG00000079432.7	19	0.0102842	0.154263	15	0.157616	No	No
Liver	205	PAFAH1B3	ENSG00000079462.7	19	0.00098633	0.014795	15	0.0247224	Yes	No
Liver	205	PRR19	ENSG00000188368.9	19	0.011842	0.17763	15	0.180255	No	No
Liver	205	TMEM145	ENSG00000167619.11	19	0.0143355	0.215032	15	0.216979	No	No
Liver	205	MEGF8	ENSG00000105429.12	19	0.000673834	0.0107813	16	0.0200817	Yes	No
Liver	205	CNFN	ENSG00000105427.9	19	0.025474	0.38211	15	0.382724	No	No
Liver	205	LIPE	ENSG00000079435.9	19	0.000367229	0.00587567	16	0.0137663	Yes	No
Liver	205	CXCL17	ENSG00000189377.8	19	0.000527504	0.00844006	16	0.0172376	Yes	No
Liver	205	CEACAM1	ENSG00000079385.21	19	5.73639e-05	0.000917822	16	0.00390618	Yes	Yes
Liver	205	CEACAM8	ENSG00000124469.11	19	0.00343012	0.0548819	16	0.0631581	No	No
Liver	205	CD177	ENSG00000204936.9	19	0.000889689	0.0177938	20	0.0279488	Yes	No
Liver	205	LYPD3	ENSG00000124466.8	19	0.000235673	0.00494914	21	0.0123651	Yes	No
Liver	205	PHLDB3	ENSG00000176531.10	19	6.71913e-08	1.47821e-06	22	1.50842e-05	Yes	Yes
Liver	205	ETHE1	ENSG00000105755.7	19	1.27152e-19	2.79734e-18	22	1.42639e-16	Yes	Yes
Liver	205	ZNF575	ENSG00000176472.10	19	8.13197e-06	0.000178903	22	0.00106262	Yes	Yes
Liver	205	XRCC1	ENSG00000073050.11	19	0.000421961	0.00928314	22	0.018287	Yes	No
Liver	205	PINLYP	ENSG00000234465.10	19	0.000391824	0.00862012	22	0.0174594	Yes	No
Liver	205	IRGQ	ENSG00000167378.8	19	0.000163912	0.00360607	22	0.0100415	Yes	No
Liver	205	ZNF576	ENSG00000124444.15	19	0.000475116	0.0104525	22	0.0196783	Yes	No
Liver	205	ZNF428	ENSG00000131116.11	19	0.00149999	0.0344998	23	0.0442273	Yes	No
Liver	205	SRRM5	ENSG00000226763.4	19	0.00402632	0.088579	22	0.0945161	No	No
Liver	205	CADM4	ENSG00000105767.2	19	6.39956e-05	0.0014719	23	0.00550759	Yes	Yes
Liver	205	PLAUR	ENSG00000011422.11	19	0.00864651	0.19887	23	0.201105	No	No
Liver	205	SMG9	ENSG00000105771.13	19	1.31486e-05	0.000302419	23	0.00164155	Yes	Yes
Liver	205	KCNN4	ENSG00000104783.11	19	0.00046988	0.0108072	23	0.0201165	Yes	No
Liver	205	ZNF283	ENSG00000167637.16	19	3.14049e-09	7.22312e-08	23	9.51044e-07	Yes	Yes
Liver	205	ZNF404	ENSG00000176222.8	19	0.000102879	0.00236622	23	0.00764522	Yes	Yes
Liver	205	RP11-15A1.3	ENSG00000267058.1	19	0.000406069	0.00893351	22	0.0178507	Yes	No
Liver	205	ZNF45	ENSG00000124459.11	19	0.00619109	0.136204	22	0.139998	No	No
Liver	205	ZNF221	ENSG00000159905.14	19	0.00372182	0.08188	22	0.0882071	No	No
Liver	205	ZNF155	ENSG00000204920.10	19	1.30984e-16	2.88166e-15	22	1.02299e-13	Yes	Yes
Liver	205	ZNF230	ENSG00000159882.12	19	0.00082042	0.0180492	22	0.0282079	Yes	No
Liver	205	ZNF222	ENSG00000159885.13	19	0.000334087	0.00734991	22	0.0158784	Yes	No
Liver	205	ZNF223	ENSG00000178386.12	19	1.67246e-13	3.51216e-12	21	8.56509e-11	Yes	Yes
Liver	205	ZNF284	ENSG00000186026.6	19	7.78733e-07	1.63534e-05	21	0.000130478	Yes	Yes
Liver	205	ZNF224	ENSG00000267680.5	19	0.000950074	0.0199515	21	0.030131	Yes	No
Liver	205	ZNF225	ENSG00000256294.7	19	0.00100426	0.0210895	21	0.0312975	Yes	No
Liver	205	ZNF234	ENSG00000263002.7	19	0.000360902	0.00757894	21	0.0161862	Yes	No
Liver	205	ZNF226	ENSG00000167380.16	19	0.000482751	0.00965502	20	0.0187115	Yes	No
Liver	205	ZNF227	ENSG00000131115.15	19	0.000683148	0.013663	20	0.0234508	Yes	No
Liver	205	ZNF235	ENSG00000159917.15	19	0.00030999	0.0065098	21	0.0147247	Yes	No
Liver	205	ZNF233	ENSG00000159915.12	19	0.000740729	0.0148146	20	0.0247429	Yes	No
Liver	205	ZNF112	ENSG00000062370.16	19	3.6418e-05	0.00072836	20	0.0032823	Yes	Yes
Liver	205	ZNF285	ENSG00000267508.5	19	6.8603e-07	1.37206e-05	20	0.000111373	Yes	Yes
Liver	205	ZNF229	ENSG00000278318.4	19	0.000104953	0.00209905	20	0.00705287	Yes	Yes
Liver	205	ZNF180	ENSG00000167384.10	19	5.07765e-07	9.64753e-06	19	8.18241e-05	Yes	Yes
Liver	205	CEACAM20	ENSG00000273777.4	19	9.96777e-06	0.000189388	19	0.00111662	Yes	Yes
Liver	205	IGSF23	ENSG00000216588.8	19	1.32777e-09	2.52276e-08	19	3.57327e-07	Yes	Yes
Liver	205	PVR	ENSG00000073008.14	19	2.81802e-06	5.63604e-05	20	0.00039074	Yes	Yes
Liver	205	CEACAM19	ENSG00000186567.12	19	9.85107e-11	1.97021e-09	20	3.35895e-08	Yes	Yes
Liver	205	CEACAM16	ENSG00000213892.11	19	0.000863565	0.0164077	19	0.0264888	Yes	No
Liver	205	BCL3	ENSG00000069399.14	19	0.00120038	0.0228073	19	0.0330188	Yes	No
Liver	205	CBLC	ENSG00000142273.10	19	0.000265112	0.00503713	19	0.0125088	Yes	No
Liver	205	BCAM	ENSG00000187244.10	19	2.1734e-05	0.000412946	19	0.00212497	Yes	Yes
Liver	205	NECTIN2	ENSG00000130202.9	19	1.36093e-24	2.58577e-23	19	2.33929e-21	Yes	Yes
Liver	205	TOMM40	ENSG00000130204.12	19	0.00422191	0.0802163	19	0.0866367	No	No
Liver	205	APOE	ENSG00000130203.9	19	4.86231e-05	0.000923839	19	0.00392264	Yes	Yes
Liver	205	APOC1	ENSG00000130208.9	19	0.000830371	0.015777	19	0.0258074	Yes	No
Liver	205	APOC4	ENSG00000267467.3	19	7.3697e-11	1.40024e-09	19	2.44672e-08	Yes	Yes
Liver	205	APOC2	ENSG00000234906.9	19	1.18922e-06	2.25951e-05	19	0.000174648	Yes	Yes
Liver	205	CLPTM1	ENSG00000104853.15	19	0.00223326	0.0424319	19	0.0515413	No	No
Liver	205	RELB	ENSG00000104856.13	19	0.00200091	0.0380173	19	0.0474602	Yes	No
Liver	205	CLASRP	ENSG00000104859.14	19	0.000866023	0.0164544	19	0.0265215	Yes	No
Liver	205	ZNF296	ENSG00000170684.8	19	0.000415085	0.00788662	19	0.0165885	Yes	No
Liver	205	GEMIN7	ENSG00000142252.10	19	1.33079e-06	2.52851e-05	19	0.000193221	Yes	Yes
Liver	205	PPP1R37	ENSG00000104866.10	19	0.00200942	0.0381789	19	0.0476232	Yes	No
Liver	205	TRAPPC6A	ENSG00000007255.10	19	0.000498425	0.00947008	19	0.0185014	Yes	No
Liver	205	BLOC1S3	ENSG00000189114.6	19	0.00193267	0.0367207	19	0.0462846	Yes	No
Liver	205	EXOC3L2	ENSG00000283632.2	19	0.000137288	0.00260847	19	0.00818742	Yes	Yes
Liver	205	MARK4	ENSG00000007047.14	19	8.99156e-05	0.00179831	20	0.00636387	Yes	Yes
Liver	205	CKM	ENSG00000104879.4	19	0.00137886	0.0275772	20	0.0376199	Yes	No
Liver	205	KLC3	ENSG00000104892.16	19	0.0072716	0.145432	20	0.149028	No	No
Liver	205	ERCC2	ENSG00000104884.14	19	0.00153226	0.0306451	20	0.040457	Yes	No
Liver	205	PPP1R13L	ENSG00000104881.15	19	0.000665293	0.0133059	20	0.0230206	Yes	No
Liver	205	CD3EAP	ENSG00000117877.10	19	0.000668702	0.0127053	19	0.0223376	Yes	No
Liver	205	ERCC1	ENSG00000012061.15	19	0.000162356	0.00324712	20	0.00939303	Yes	Yes
Liver	205	FOSB	ENSG00000125740.13	19	0.0012784	0.0242897	19	0.0344303	Yes	No
Liver	205	RTN2	ENSG00000125744.11	19	7.71011e-05	0.00146492	19	0.00549247	Yes	Yes
Liver	205	PPM1N	ENSG00000213889.10	19	0.000171605	0.00326049	19	0.0094123	Yes	Yes
Liver	205	VASP	ENSG00000125753.13	19	0.000116267	0.00220906	19	0.00729434	Yes	Yes
Liver	205	OPA3	ENSG00000125741.4	19	0.000145373	0.00290746	20	0.00878188	Yes	Yes
Liver	205	GPR4	ENSG00000177464.4	19	0.000801759	0.0152334	19	0.0251831	Yes	No
Liver	205	EML2	ENSG00000125746.16	19	0.000315383	0.00630765	20	0.0144171	Yes	No
Liver	205	GIPR	ENSG00000010310.8	19	0.000475517	0.00903481	19	0.0179788	Yes	No
Liver	205	SNRPD2	ENSG00000125743.10	19	0.000412461	0.00783676	19	0.0165152	Yes	No
Liver	205	QPCTL	ENSG00000011478.11	19	2.75814e-07	5.24046e-06	19	4.72568e-05	Yes	Yes
Liver	205	FBXO46	ENSG00000177051.5	19	0.000259592	0.00493225	19	0.0123339	Yes	No
Liver	205	SIX5	ENSG00000177045.7	19	0.00265441	0.0504338	19	0.0588972	No	No
Liver	205	DMPK	ENSG00000104936.17	19	2.51997e-08	4.78794e-07	19	5.36038e-06	Yes	Yes
Liver	205	DMWD	ENSG00000185800.11	19	0.000179838	0.00341692	19	0.00970546	Yes	Yes
Liver	205	SYMPK	ENSG00000125755.18	19	6.89786e-06	0.000137957	20	0.000852205	Yes	Yes
Liver	205	FOXA3	ENSG00000170608.2	19	0.0011655	0.0221444	19	0.0323796	Yes	No
Liver	205	IRF2BP1	ENSG00000170604.4	19	0.0019534	0.0371147	19	0.0466554	Yes	No
Liver	205	MYPOP	ENSG00000176182.5	19	0.000273152	0.0051899	19	0.0127527	Yes	No
Liver	205	NOVA2	ENSG00000104967.6	19	0.00100477	0.0190906	19	0.0292725	Yes	No
Liver	205	CCDC61	ENSG00000104983.8	19	0.00155621	0.0280119	18	0.0380463	Yes	No
Liver	205	PGLYRP1	ENSG00000008438.4	19	0.000467485	0.00841473	18	0.0172027	Yes	No
Liver	205	CTC-344H19.4	ENSG00000268401.1	19	0.000119693	0.00215448	18	0.00717463	Yes	Yes
Liver	205	HIF3A	ENSG00000124440.15	19	1.72523e-06	2.9329e-05	17	0.000220616	Yes	Yes
Liver	205	PPP5C	ENSG00000011485.14	19	0.00284586	0.0483796	17	0.0570366	No	No
Liver	205	CCDC8	ENSG00000169515.5	19	7.64517e-05	0.00129968	17	0.00502636	Yes	Yes
Liver	205	PNMAL1	ENSG00000182013.17	19	2.37456e-12	4.03675e-11	17	8.71969e-10	Yes	Yes
Liver	205	PPP5D1	ENSG00000230510.6	19	0.00123658	0.0210218	17	0.0312293	Yes	No
Liver	205	PNMAL2	ENSG00000204851.6	19	0.000198269	0.00337057	17	0.00961298	Yes	Yes
Liver	205	CALM3	ENSG00000160014.16	19	8.60435e-10	1.46274e-08	17	2.16098e-07	Yes	Yes
Liver	205	PTGIR	ENSG00000160013.8	19	0.00125084	0.0212642	17	0.0314561	Yes	No
Liver	205	DACT3	ENSG00000197380.10	19	6.80522e-07	1.15689e-05	17	9.59908e-05	Yes	Yes
Liver	205	PRKD2	ENSG00000105287.12	19	3.73842e-07	6.35532e-06	17	5.6137e-05	Yes	Yes
Liver	205	STRN4	ENSG00000090372.14	19	0.00152015	0.0258426	17	0.0359323	Yes	No
Liver	205	FKRP	ENSG00000181027.10	19	9.97451e-09	1.69567e-07	17	2.07815e-06	Yes	Yes
Liver	205	SLC1A5	ENSG00000105281.12	19	0.000715243	0.0121591	17	0.0216959	Yes	No
Liver	205	AP2S1	ENSG00000042753.11	19	0.00186216	0.0335189	18	0.0432499	Yes	No
Liver	205	ARHGAP35	ENSG00000160007.18	19	0.00184575	0.0332235	18	0.0429676	Yes	No
Liver	205	NPAS1	ENSG00000130751.9	19	0.00159226	0.0286607	18	0.0386561	Yes	No
Liver	205	TMEM160	ENSG00000130748.6	19	0.00310125	0.0558225	18	0.0640385	No	No
Liver	205	ZC3H4	ENSG00000130749.9	19	0.00156792	0.0297905	19	0.0396797	Yes	No
Liver	205	SAE1	ENSG00000142230.11	19	0.000409686	0.00819372	20	0.0169277	Yes	No
Liver	205	BBC3	ENSG00000105327.17	19	0.00202597	0.0384934	19	0.0479302	Yes	No
Liver	205	CCDC9	ENSG00000105321.12	19	0.000723085	0.0144617	20	0.0243258	Yes	No
Liver	205	INAFM1	ENSG00000257704.3	19	0.0016072	0.0321441	20	0.0419651	Yes	No
Liver	205	C5AR1	ENSG00000197405.7	19	0.00096319	0.0192638	20	0.0294443	Yes	No
Liver	205	C5AR2	ENSG00000134830.5	19	0.00141788	0.0269397	19	0.0369902	Yes	No
Liver	205	DHX34	ENSG00000134815.18	19	9.02933e-06	0.000171557	19	0.00102587	Yes	Yes
Liver	205	MEIS3	ENSG00000105419.17	19	0.000121019	0.00229936	19	0.00750268	Yes	Yes
Liver	205	SLC8A2	ENSG00000118160.13	19	9.55077e-05	0.00181465	19	0.00640282	Yes	Yes
Liver	205	KPTN	ENSG00000118162.13	19	0.000351094	0.0063197	18	0.014437	Yes	No
Liver	205	NAPA	ENSG00000105402.7	19	0.0012604	0.0226873	18	0.0328961	Yes	No
Liver	205	ZNF541	ENSG00000118156.12	19	0.000104322	0.0018778	18	0.0065534	Yes	Yes
Liver	205	GLTSCR1	ENSG00000063169.10	19	0.00160511	0.0304971	19	0.0403313	Yes	No
Liver	205	EHD2	ENSG00000024422.11	19	0.000214273	0.00385692	18	0.0105017	Yes	No
Liver	205	GLTSCR2	ENSG00000105373.18	19	0.000876057	0.015769	18	0.0257993	Yes	No
Liver	205	SELENOW	ENSG00000178980.14	19	0.000106012	0.00190821	18	0.0066246	Yes	Yes
Liver	205	CRX	ENSG00000105392.15	19	1.82791e-05	0.000347304	19	0.00184301	Yes	Yes
Liver	205	LINC01595	ENSG00000259108.2	19	1.2964e-51	2.46315e-50	19	1.03619e-46	Yes	Yes
Liver	205	SULT2A1	ENSG00000105398.3	19	2.7004e-08	5.13076e-07	19	5.70623e-06	Yes	Yes
Liver	205	PLA2G4C	ENSG00000105499.13	19	1.28039e-08	2.68883e-07	21	3.14201e-06	Yes	Yes
Liver	205	LIG1	ENSG00000105486.13	19	0.000261924	0.0055004	21	0.0131998	Yes	No
Liver	205	C19orf68	ENSG00000185453.12	19	0.000652678	0.0137062	21	0.0235051	Yes	No
Liver	205	CARD8	ENSG00000105483.17	19	0.000958726	0.021092	22	0.0312976	Yes	No
Liver	205	CCDC114	ENSG00000105479.15	19	6.75439e-05	0.00141842	21	0.00535753	Yes	Yes
Liver	205	EMP3	ENSG00000142227.10	19	0.00262363	0.0550962	21	0.0633484	No	No
Liver	205	TMEM143	ENSG00000161558.10	19	0.000440581	0.00969279	22	0.0187493	Yes	No
Liver	205	KDELR1	ENSG00000105438.8	19	0.000680264	0.0149658	22	0.0249188	Yes	No
Liver	205	GRIN2D	ENSG00000105464.3	19	0.00091621	0.0201566	22	0.030354	Yes	No
Liver	205	GRWD1	ENSG00000105447.12	19	0.000412254	0.00865732	21	0.0175155	Yes	No
Liver	205	KCNJ14	ENSG00000182324.6	19	0.00193657	0.040668	21	0.0499173	Yes	No
Liver	205	CYTH2	ENSG00000105443.13	19	0.00273589	0.0574536	21	0.0655172	No	No
Liver	205	LMTK3	ENSG00000142235.8	19	0.00149168	0.032817	22	0.0425925	Yes	No
Liver	205	SULT2B1	ENSG00000088002.11	19	0.00300124	0.0660273	22	0.0733505	No	No
Liver	205	FAM83E	ENSG00000105523.3	19	0.000400204	0.0088045	22	0.0176934	Yes	No
Liver	205	RPL18	ENSG00000063177.12	19	2.50284e-05	0.000550624	22	0.00265181	Yes	Yes
Liver	205	SPHK2	ENSG00000063176.15	19	0.000969151	0.0213213	22	0.0315322	Yes	No
Liver	205	DBP	ENSG00000105516.10	19	0.00501162	0.110256	22	0.115091	No	No
Liver	205	CA11	ENSG00000063180.8	19	0.00236017	0.0519236	22	0.0603064	No	No
Liver	205	NTN5	ENSG00000142233.11	19	0.000163949	0.00360688	22	0.0100419	Yes	No
Liver	205	FUT2	ENSG00000176920.11	19	0.000520411	0.011449	22	0.0208906	Yes	No
Liver	205	MAMSTR	ENSG00000176909.11	19	0.00222938	0.0490464	22	0.0576691	No	No
Liver	205	RASIP1	ENSG00000105538.9	19	0.00100597	0.0221313	22	0.0323717	Yes	No
Liver	205	IZUMO1	ENSG00000182264.8	19	4.93976e-05	0.00103735	21	0.0042804	Yes	Yes
Liver	205	FUT1	ENSG00000174951.10	19	0.000864346	0.0181513	21	0.0283358	Yes	No
Liver	205	FGF21	ENSG00000105550.8	19	0.0001056	0.00221761	21	0.00731106	Yes	Yes
Liver	205	BCAT2	ENSG00000105552.14	19	0.00445525	0.0935602	21	0.0992397	No	No
Liver	205	HSD17B14	ENSG00000087076.8	19	0.00149367	0.031367	21	0.0411936	Yes	No
Liver	205	PLEKHA4	ENSG00000105559.11	19	0.000181092	0.00380292	21	0.0104102	Yes	No
Liver	205	PPP1R15A	ENSG00000087074.7	19	0.0006602	0.013204	20	0.0229008	Yes	No
Liver	205	TULP2	ENSG00000104804.7	19	1.3066e-25	2.61321e-24	20	2.51271e-22	Yes	Yes
Liver	205	NUCB1	ENSG00000104805.15	19	0.000473711	0.00947422	20	0.0185034	Yes	No
Liver	205	DHDH	ENSG00000104808.7	19	0.000920685	0.0184137	20	0.0286101	Yes	No
Liver	205	BAX	ENSG00000087088.19	19	0.000450436	0.00900872	20	0.0179472	Yes	No
Liver	205	CTD-2639E6.9	ENSG00000267898.1	19	5.99612e-05	0.00119922	20	0.00476233	Yes	Yes
Liver	205	FTL	ENSG00000087086.14	19	0.00149379	0.0298758	20	0.0397633	Yes	No
Liver	205	GYS1	ENSG00000104812.14	19	0.00723623	0.151961	21	0.15534	No	No
Liver	205	RUVBL2	ENSG00000183207.13	19	2.26132e-06	4.52263e-05	20	0.000323843	Yes	Yes
Liver	205	LHB	ENSG00000104826.12	19	0.0023089	0.046178	20	0.0550193	No	No
Liver	205	SNRNP70	ENSG00000104852.14	19	2.46554e-05	0.000468453	19	0.00234463	Yes	Yes
Liver	205	LIN7B	ENSG00000104863.11	19	0.000811318	0.015415	19	0.025383	Yes	No
Liver	205	C19orf73	ENSG00000221916.3	19	0.00131233	0.0249342	19	0.0350634	Yes	No
Liver	205	PPFIA3	ENSG00000177380.13	19	0.000481615	0.00915068	19	0.018113	Yes	No
Liver	205	HRC	ENSG00000130528.11	19	0.000436499	0.00785699	18	0.0165407	Yes	No
Liver	205	TRPM4	ENSG00000130529.15	19	0.000716675	0.0136168	19	0.0233956	Yes	No
Liver	205	SLC6A16	ENSG00000063127.15	19	6.19132e-05	0.00111444	18	0.00450351	Yes	Yes
Liver	205	CTC-301O7.4	ENSG00000197813.5	19	0.00129466	0.0233039	18	0.0334814	Yes	No
Liver	205	CD37	ENSG00000104894.11	19	0.0017212	0.0309816	18	0.0407925	Yes	No
Liver	205	TEAD2	ENSG00000074219.13	19	0.000613639	0.0110455	18	0.0204357	Yes	No
Liver	205	DKKL1	ENSG00000104901.6	19	0.00131	0.0235801	18	0.0337456	Yes	No
Liver	205	SLC17A7	ENSG00000104888.9	19	0.000736911	0.0132644	18	0.0229795	Yes	No
Liver	205	PIH1D1	ENSG00000104872.10	19	0.000278173	0.00500712	18	0.0124545	Yes	No
Liver	205	ALDH16A1	ENSG00000161618.9	19	6.93884e-05	0.00124899	18	0.00489445	Yes	Yes
Liver	205	FLT3LG	ENSG00000090554.12	19	0.00159042	0.0286276	18	0.0386258	Yes	No
Liver	205	RPL13A	ENSG00000142541.16	19	0.000904106	0.0162739	18	0.0263562	Yes	No
Liver	205	RPS11	ENSG00000142534.6	19	6.64237e-05	0.00119563	18	0.00475397	Yes	Yes
Liver	205	FCGRT	ENSG00000104870.12	19	2.93932e-06	5.29078e-05	18	0.000370796	Yes	Yes
Liver	205	RCN3	ENSG00000142552.7	19	0.000622754	0.0112096	18	0.0206259	Yes	No
Liver	205	NOSIP	ENSG00000142546.13	19	0.000875656	0.0166375	19	0.0266881	Yes	No
Liver	205	PRRG2	ENSG00000126460.10	19	1.78314e-09	3.20965e-08	18	4.47464e-07	Yes	Yes
Liver	205	PRR12	ENSG00000126464.13	19	4.5397e-09	8.17146e-08	18	1.06015e-06	Yes	Yes
Liver	205	RRAS	ENSG00000126458.3	19	0.00104338	0.0187808	18	0.0289825	Yes	No
Liver	205	SCAF1	ENSG00000126461.14	19	0.000318535	0.00573363	18	0.0135467	Yes	No
Liver	205	IRF3	ENSG00000126456.15	19	0.00217828	0.039209	18	0.0486063	Yes	No
Liver	205	BCL2L12	ENSG00000126453.9	19	3.18263e-05	0.000572873	18	0.00273235	Yes	Yes
Liver	205	PRMT1	ENSG00000126457.21	19	0.00320585	0.0577053	18	0.065733	No	No
Liver	205	ADM5	ENSG00000224420.3	19	0.000246928	0.0044447	18	0.0115222	Yes	No
Liver	205	CPT1C	ENSG00000169169.14	19	0.00116576	0.0209836	18	0.0311918	Yes	No
Liver	205	TSKS	ENSG00000126467.10	19	0.000267616	0.00481709	18	0.0121489	Yes	No
Liver	205	AP2A1	ENSG00000196961.12	19	0.00125525	0.0225945	18	0.0328124	Yes	No
Liver	205	FUZ	ENSG00000010361.13	19	0.00331621	0.0596918	18	0.0675749	No	No
Liver	205	MED25	ENSG00000104973.16	19	0.00077803	0.0140045	18	0.0238276	Yes	No
Liver	205	PTOV1	ENSG00000104960.15	19	0.00267528	0.0481551	18	0.0568317	No	No
Liver	205	PNKP	ENSG00000039650.11	19	0.000196086	0.00352955	18	0.00990191	Yes	Yes
Liver	205	AKT1S1	ENSG00000204673.10	19	0.00138415	0.0249146	18	0.0350522	Yes	No
Liver	205	TBC1D17	ENSG00000104946.12	19	0.00153987	0.0277177	18	0.0377535	Yes	No
Liver	205	IL4I1	ENSG00000104951.15	19	0.000454677	0.00818418	18	0.0169163	Yes	No
Liver	205	NUP62	ENSG00000213024.11	19	0.000356216	0.00676811	19	0.0150707	Yes	No
Liver	205	ATF5	ENSG00000169136.10	19	0.000211363	0.00380454	18	0.0104115	Yes	No
Liver	205	SIGLEC11	ENSG00000161640.15	19	0.000351668	0.00668168	19	0.0149521	Yes	No
Liver	205	VRK3	ENSG00000105053.10	19	0.000466615	0.00886569	19	0.017767	Yes	No
Liver	205	ZNF473	ENSG00000142528.15	19	0.00217404	0.0413068	19	0.0505167	No	No
Liver	205	MYH14	ENSG00000105357.15	19	0.000162085	0.00307961	19	0.00909231	Yes	Yes
Liver	205	KCNC3	ENSG00000131398.13	19	0.000937802	0.0178182	19	0.0279716	Yes	No
Liver	205	NR1H2	ENSG00000131408.13	19	0.000419464	0.00796981	19	0.0166754	Yes	No
Liver	205	NAPSA	ENSG00000131400.7	19	0.000201557	0.00382959	19	0.0104577	Yes	No
Liver	205	POLD1	ENSG00000062822.12	19	0.00130068	0.0247128	19	0.034854	Yes	No
Liver	205	SPIB	ENSG00000269404.6	19	0.000202284	0.0038434	19	0.0104784	Yes	No
Liver	205	MYBPC2	ENSG00000086967.9	19	0.000350028	0.00665054	19	0.0149112	Yes	No
Liver	205	FAM71E1	ENSG00000142530.10	19	0.000331344	0.00629554	19	0.0144028	Yes	No
Liver	205	EMC10	ENSG00000161671.16	19	0.000908342	0.0172585	19	0.0273583	Yes	No
Liver	205	JOSD2	ENSG00000161677.11	19	0.00253187	0.0481056	19	0.0567852	No	No
Liver	205	ASPDH	ENSG00000204653.9	19	0.000129876	0.00246764	19	0.00786868	Yes	Yes
Liver	205	LRRC4B	ENSG00000131409.12	19	0.00509926	0.101985	20	0.10721	No	No
Liver	205	CLEC11A	ENSG00000105472.12	19	0.000850874	0.0178684	21	0.0280163	Yes	No
Liver	205	C19orf48	ENSG00000167747.13	19	2.34828e-06	5.16622e-05	22	0.000362984	Yes	Yes
Liver	205	LINC01869	ENSG00000180279.6	19	5.4822e-10	1.20608e-08	22	1.80398e-07	Yes	Yes
Liver	205	KLK1	ENSG00000167748.10	19	0.000237572	0.00522658	22	0.0128092	Yes	No
Liver	205	KLK3	ENSG00000142515.14	19	9.53094e-05	0.00209681	22	0.00705162	Yes	Yes
Liver	205	KLK2	ENSG00000167751.12	19	0.000273971	0.00630133	23	0.014407	Yes	No
Liver	205	KLK10	ENSG00000129451.11	19	8.63313e-05	0.00198562	23	0.00680906	Yes	Yes
Liver	205	KLK11	ENSG00000167757.13	19	0.000187481	0.00431206	23	0.0113055	Yes	No
Liver	205	KLK13	ENSG00000167759.12	19	0.000889586	0.0204605	23	0.0306552	Yes	No
Liver	205	KLK14	ENSG00000129437.9	19	8.61779e-05	0.00198209	23	0.00679972	Yes	Yes
Liver	205	CTU1	ENSG00000142544.6	19	0.000265729	0.00611177	23	0.0141268	Yes	No
Liver	205	SIGLEC9	ENSG00000129450.8	19	1.56966e-05	0.000361023	23	0.0018996	Yes	Yes
Liver	205	SIGLEC7	ENSG00000168995.13	19	0.000148701	0.00342013	23	0.00970824	Yes	Yes
Liver	205	CD33	ENSG00000105383.14	19	4.527e-05	0.00108648	24	0.0044299	Yes	Yes
Liver	205	IGLON5	ENSG00000142549.9	19	6.21372e-05	0.00149129	24	0.00555915	Yes	Yes
Liver	205	VSIG10L	ENSG00000186806.5	19	8.30486e-20	1.99317e-18	24	1.04809e-16	Yes	Yes
Liver	205	ETFB	ENSG00000105379.9	19	0.000222004	0.0053281	24	0.0129374	Yes	No
Liver	205	CLDND2	ENSG00000160318.6	19	0.0019428	0.0466273	24	0.0554055	No	No
Liver	205	NKG7	ENSG00000105374.9	19	2.52708e-05	0.0006065	24	0.00286191	Yes	Yes
Liver	205	SIGLEC10	ENSG00000142512.14	19	0.00126737	0.0304168	24	0.0402523	Yes	No
Liver	205	SIGLEC8	ENSG00000105366.15	19	0.000147338	0.00353612	24	0.0099121	Yes	Yes
Liver	205	SIGLEC12	ENSG00000254521.6	19	2.21517e-14	5.53792e-13	25	1.48386e-11	Yes	Yes
Liver	205	ZNF175	ENSG00000105497.7	19	0.00028424	0.00739025	26	0.0159267	Yes	No
Liver	205	SIGLEC5	ENSG00000105501.12	19	4.3805e-05	0.00113893	26	0.00457612	Yes	Yes
Liver	205	SIGLEC14	ENSG00000254415.3	19	8.27869e-24	2.15246e-22	26	1.75822e-20	Yes	Yes
Liver	205	SPACA6	ENSG00000182310.13	19	0.000539227	0.0145591	27	0.0244375	Yes	No
Liver	205	HAS1	ENSG00000105509.10	19	6.39217e-05	0.00172589	27	0.00617379	Yes	Yes
Liver	205	FPR1	ENSG00000171051.8	19	0.000655653	0.0183583	28	0.0285555	Yes	No
Liver	205	FPR2	ENSG00000171049.8	19	0.000328133	0.00885958	27	0.0177637	Yes	No
Liver	205	FPR3	ENSG00000187474.4	19	0.000458127	0.0128276	28	0.0224814	Yes	No
Liver	205	ZNF577	ENSG00000161551.14	19	0.00103469	0.0300059	29	0.0398762	Yes	No
Liver	205	ZNF649	ENSG00000198093.10	19	6.96601e-05	0.00195048	28	0.00671731	Yes	Yes
Liver	205	ZNF613	ENSG00000176024.17	19	0.00280568	0.078559	28	0.0850596	No	No
Liver	205	ZNF350	ENSG00000256683.6	19	0.00119375	0.0334251	28	0.0431547	Yes	No
Liver	205	ZNF615	ENSG00000197619.13	19	0.00130217	0.0364608	28	0.0460601	Yes	No
Liver	205	ZNF614	ENSG00000142556.18	19	0.000555804	0.0155625	28	0.0255508	Yes	No
Liver	205	ZNF432	ENSG00000256087.6	19	3.04334e-05	0.000852135	28	0.00370604	Yes	Yes
Liver	205	ZNF841	ENSG00000197608.11	19	8.19936e-05	0.00229582	28	0.00749694	Yes	Yes
Liver	205	ZNF616	ENSG00000204611.6	19	0.000681675	0.0190869	28	0.0292696	Yes	No
Liver	205	ZNF836	ENSG00000196267.12	19	4.44562e-05	0.00124477	28	0.00488219	Yes	Yes
Liver	205	PPP2R1A	ENSG00000105568.17	19	0.00133684	0.0387683	29	0.0482011	Yes	No
Liver	205	ZNF766	ENSG00000196214.10	19	0.00120736	0.0362208	30	0.0458606	Yes	No
Liver	205	ZNF480	ENSG00000198464.13	19	9.1191e-05	0.00273573	30	0.0084227	Yes	Yes
Liver	205	ZNF610	ENSG00000167554.14	19	8.59884e-05	0.00257965	30	0.00812576	Yes	Yes
Liver	205	ZNF880	ENSG00000221923.8	19	4.49434e-06	0.00013483	30	0.000835957	Yes	Yes
Liver	205	ZNF528	ENSG00000167555.13	19	1.22229e-14	3.66688e-13	30	1.02157e-11	Yes	Yes
Liver	205	ZNF808	ENSG00000198482.11	19	0.000341726	0.0109352	32	0.0202964	Yes	No
Liver	205	ZNF701	ENSG00000167562.12	19	0.000447212	0.0143108	32	0.0241702	Yes	No
Liver	205	ZNF83	ENSG00000167766.18	19	3.78929e-17	1.25047e-15	33	4.62452e-14	Yes	Yes
Liver	205	ZNF611	ENSG00000213020.9	19	9.79581e-05	0.00313466	32	0.00920006	Yes	Yes
Liver	205	ZNF600	ENSG00000189190.9	19	3.56495e-13	1.14078e-11	32	2.63681e-10	Yes	Yes
Liver	205	ZNF28	ENSG00000198538.10	19	4.29685e-05	0.00137499	32	0.00523699	Yes	Yes
Liver	205	ZNF468	ENSG00000204604.9	19	4.6734e-06	0.000149549	32	0.000914411	Yes	Yes
Liver	205	ZNF320	ENSG00000182986.12	19	5.18351e-12	1.65872e-10	32	3.32674e-09	Yes	Yes
Liver	205	ZNF888	ENSG00000213793.5	19	2.67435e-11	8.2905e-10	31	1.51635e-08	Yes	Yes
Liver	205	ZNF816	ENSG00000180257.13	19	8.08439e-12	2.50616e-10	31	4.92079e-09	Yes	Yes
Liver	205	ZNF160	ENSG00000170949.17	19	2.44324e-08	7.81836e-07	32	8.42251e-06	Yes	Yes
Liver	205	ZNF415	ENSG00000170954.11	19	8.34581e-05	0.00267066	32	0.00831745	Yes	Yes
Liver	205	ZNF347	ENSG00000197937.12	19	0.000262255	0.00839215	32	0.0171809	Yes	No
Liver	205	ZNF665	ENSG00000197497.10	19	0.000463297	0.0148255	32	0.0247514	Yes	No
Liver	205	ZNF677	ENSG00000197928.10	19	2.8386e-05	0.000908351	32	0.0038735	Yes	Yes
Liver	205	ZNF845	ENSG00000213799.11	19	6.90632e-10	2.21002e-08	32	3.15688e-07	Yes	Yes
Liver	205	ZNF525	ENSG00000203326.11	19	8.46708e-05	0.00270947	32	0.00837925	Yes	Yes
Liver	205	ZNF765	ENSG00000196417.12	19	9.88854e-05	0.00316433	32	0.00925156	Yes	Yes
Liver	205	ZNF761	ENSG00000160336.14	19	4.9791e-05	0.00159331	32	0.00583475	Yes	Yes
Liver	205	ZNF813	ENSG00000198346.10	19	2.56155e-05	0.000819695	32	0.00359193	Yes	Yes
Liver	205	ZNF331	ENSG00000130844.16	19	4.86359e-05	0.00155635	32	0.00573685	Yes	Yes
Liver	205	NLRP12	ENSG00000142405.21	19	2.96943e-06	9.50217e-05	32	0.000619505	Yes	Yes
Liver	205	MYADM	ENSG00000179820.15	19	0.000490516	0.0156965	32	0.0257127	Yes	No
Liver	205	VSTM1	ENSG00000189068.9	19	3.43084e-07	1.13218e-05	33	9.41262e-05	Yes	Yes
Liver	205	OSCAR	ENSG00000170909.13	19	1.89857e-05	0.000626528	33	0.00293094	Yes	Yes
Liver	205	NDUFA3	ENSG00000170906.15	19	5.12447e-10	1.69108e-08	33	2.47012e-07	Yes	Yes
Liver	205	TFPT	ENSG00000105619.13	19	0.000703221	0.0232063	33	0.0333925	Yes	No
Liver	205	PRPF31	ENSG00000105618.13	19	0.000625999	0.020658	33	0.0308522	Yes	No
Liver	205	CNOT3	ENSG00000088038.17	19	0.000523822	0.0167623	32	0.0268168	Yes	No
Liver	205	LENG1	ENSG00000105617.3	19	0.000375417	0.0120133	32	0.021552	Yes	No
Liver	205	TMC4	ENSG00000167608.11	19	2.88921e-16	9.24547e-15	32	3.12397e-13	Yes	Yes
Liver	205	MBOAT7	ENSG00000125505.16	19	1.44607e-14	4.62742e-13	32	1.262e-11	Yes	Yes
Liver	205	TSEN34	ENSG00000170892.10	19	0.000477	0.015264	32	0.0252132	Yes	No
Liver	205	RPS9	ENSG00000170889.13	19	8.02292e-06	0.000264756	33	0.00147372	Yes	Yes
Liver	205	LILRB3	ENSG00000204577.11	19	0.000104603	0.0033473	32	0.00957419	Yes	Yes
Liver	205	LILRA6	ENSG00000244482.10	19	3.54649e-05	0.00113488	32	0.0045631	Yes	Yes
Liver	205	LILRB5	ENSG00000105609.16	19	5.10769e-05	0.00163446	32	0.00594276	Yes	Yes
Liver	205	LILRB2	ENSG00000131042.14	19	5.02341e-08	1.60749e-06	32	1.63046e-05	Yes	Yes
Liver	205	LILRA5	ENSG00000187116.13	19	8.36262e-05	0.00259241	31	0.00815222	Yes	Yes
Liver	205	LILRA4	ENSG00000239961.2	19	6.52901e-05	0.00202399	31	0.00689428	Yes	Yes
Liver	205	LAIR1	ENSG00000167613.15	19	0.000106459	0.00330024	31	0.00948151	Yes	Yes
Liver	205	TTYH1	ENSG00000167614.13	19	0.000214172	0.00663933	31	0.014898	Yes	No
Liver	205	AC008746.12	ENSG00000267838.2	19	2.19064e-07	6.57191e-06	30	5.77772e-05	Yes	Yes
Liver	205	LENG8	ENSG00000167615.16	19	5.18314e-05	0.00155494	30	0.00573417	Yes	Yes
Liver	205	LENG9	ENSG00000275183.1	19	9.14261e-05	0.00274278	30	0.00843436	Yes	Yes
Liver	205	CDC42EP5	ENSG00000167617.2	19	8.70116e-05	0.00261035	30	0.00819113	Yes	Yes
Liver	205	LILRA2	ENSG00000239998.5	19	0.000791988	0.0229677	29	0.0331683	Yes	No
Liver	205	LILRA1	ENSG00000104974.11	19	0.000144795	0.00419906	29	0.0111015	Yes	No
Liver	205	LILRB1	ENSG00000104972.15	19	0.000587482	0.017037	29	0.0271401	Yes	No
Liver	205	LILRB4	ENSG00000186818.12	19	0.000265803	0.00770828	29	0.0163606	Yes	No
Liver	205	KIR2DL3	ENSG00000243772.7	19	0.000544924	0.0152579	28	0.0252125	Yes	No
Liver	205	KIR2DL1	ENSG00000125498.19	19	4.46066e-05	0.00124899	28	0.00489445	Yes	Yes
Liver	205	KIR2DL4	ENSG00000189013.14	19	0.00107099	0.0289166	27	0.0388891	Yes	No
Liver	205	KIR3DL1	ENSG00000167633.18	19	8.67457e-05	0.00234213	27	0.00760521	Yes	Yes
Liver	205	KIR3DL2	ENSG00000240403.5	19	3.36115e-05	0.000907511	27	0.00387143	Yes	Yes
Liver	205	FCAR	ENSG00000186431.18	19	0.000269506	0.00754616	28	0.01614	Yes	No
Liver	205	CTB-61M7.2	ENSG00000268734.1	19	0.000203289	0.00569209	28	0.0134789	Yes	No
Liver	205	NCR1	ENSG00000189430.12	19	0.000118819	0.00332694	28	0.00953703	Yes	Yes
Liver	205	NLRP2	ENSG00000022556.15	19	4.63982e-08	1.34555e-06	29	1.3865e-05	Yes	Yes
Liver	205	GP6	ENSG00000088053.11	19	0.000283832	0.00823112	29	0.016969	Yes	No
Liver	205	RDH13	ENSG00000160439.15	19	7.31698e-14	2.19509e-12	30	5.46403e-11	Yes	Yes
Liver	205	EPS8L1	ENSG00000131037.14	19	2.60257e-09	7.54744e-08	29	9.88333e-07	Yes	Yes
Liver	205	PPP1R12C	ENSG00000125503.12	19	6.44778e-05	0.00186986	29	0.00653731	Yes	Yes
Liver	205	TNNT1	ENSG00000105048.16	19	0.000254714	0.00738672	29	0.0159252	Yes	No
Liver	205	TNNI3	ENSG00000129991.12	19	0.000461372	0.0133798	29	0.0230962	Yes	No
Liver	205	DNAAF3	ENSG00000167646.13	19	4.81454e-19	1.39622e-17	29	6.50808e-16	Yes	Yes
Liver	205	PTPRH	ENSG00000080031.9	19	0.0011664	0.0338257	29	0.0435551	Yes	No
Liver	205	CTD-2587H24.10	ENSG00000267649.1	19	0.00115056	0.0333662	29	0.0431024	Yes	No
Liver	205	TMEM86B	ENSG00000180089.5	19	0.000141609	0.00410665	29	0.0109322	Yes	No
Liver	205	PPP6R1	ENSG00000105063.18	19	0.00112193	0.032536	29	0.0423257	Yes	No
Liver	205	HSPBP1	ENSG00000133265.10	19	0.00148266	0.0429971	29	0.05207	No	No
Liver	205	BRSK1	ENSG00000160469.16	19	0.00112029	0.0324883	29	0.0422938	Yes	No
Liver	205	TMEM150B	ENSG00000180061.9	19	0.00012797	0.00371112	29	0.010227	Yes	No
Liver	205	KMT5C	ENSG00000133247.13	19	0.000590452	0.0171231	29	0.0272258	Yes	No
Liver	205	IL11	ENSG00000095752.6	19	0.000292698	0.00848823	29	0.0172982	Yes	No
Liver	205	TMEM238	ENSG00000233493.3	19	0.000190959	0.00553782	29	0.0132613	Yes	No
Liver	205	RPL28	ENSG00000108107.14	19	1.56757e-05	0.000454595	29	0.00228955	Yes	Yes
Liver	205	UBE2S	ENSG00000108106.13	19	0.000929453	0.0260247	28	0.0361437	Yes	No
Liver	205	ISOC2	ENSG00000063241.7	19	0.000938922	0.0262898	28	0.0363854	Yes	No
Liver	205	ZNF628	ENSG00000197483.9	19	0.000436023	0.0122086	28	0.0217553	Yes	No
Liver	205	NAT14	ENSG00000090971.4	19	0.00104496	0.0292588	28	0.0391739	Yes	No
Liver	205	SSC5D	ENSG00000179954.15	19	7.57856e-06	0.0002122	28	0.00122409	Yes	Yes
Liver	205	ZNF579	ENSG00000218891.4	19	0.000779013	0.0210333	27	0.0312436	Yes	No
Liver	205	FIZ1	ENSG00000179943.7	19	1.99468e-05	0.000558509	28	0.00267846	Yes	Yes
Liver	205	ZNF524	ENSG00000171443.6	19	0.000933485	0.0252041	27	0.0353277	Yes	No
Liver	205	ZNF865	ENSG00000261221.3	19	6.09685e-05	0.00164615	27	0.00597177	Yes	Yes
Liver	205	ZNF784	ENSG00000179922.5	19	0.00229176	0.0618776	27	0.0695999	No	No
Liver	205	ZNF580	ENSG00000213015.8	19	0.00132907	0.0358848	27	0.0455448	Yes	No
Liver	205	ZNF581	ENSG00000171425.9	19	0.000946896	0.0255662	27	0.0356777	Yes	No
Liver	205	CCDC106	ENSG00000173581.7	19	9.71073e-05	0.0026219	27	0.00820812	Yes	Yes
Liver	205	U2AF2	ENSG00000063244.12	19	0.000212997	0.00575091	27	0.0135609	Yes	No
Liver	205	EPN1	ENSG00000063245.14	19	0.00129062	0.0348468	27	0.04455	Yes	No
Liver	205	RFPL4A	ENSG00000223638.3	19	1.30137e-05	0.000338356	26	0.00180061	Yes	Yes
Liver	205	RFPL4AL1	ENSG00000229292.1	19	2.57291e-14	6.68957e-13	26	1.7699e-11	Yes	Yes
Liver	205	NLRP11	ENSG00000179873.14	19	0.000497872	0.0129447	26	0.0226006	Yes	No
Liver	205	ZNF787	ENSG00000142409.5	19	0.000289247	0.00665268	23	0.014912	Yes	No
Liver	205	ZNF444	ENSG00000167685.14	19	0.000353767	0.00813665	23	0.0168636	Yes	No
Liver	205	GALP	ENSG00000197487.8	19	5.24449e-06	0.000120623	23	0.000762196	Yes	Yes
Liver	205	ZSCAN5A	ENSG00000131848.9	19	0.000543361	0.0130407	24	0.0227112	Yes	No
Liver	205	ZNF582	ENSG00000018869.16	19	1.13905e-09	2.73373e-08	24	3.85587e-07	Yes	Yes
Liver	205	ZNF582-AS1	ENSG00000267454.5	19	1.40085e-05	0.000336204	24	0.00179029	Yes	Yes
Liver	205	ZNF583	ENSG00000198440.9	19	0.00281621	0.0675891	24	0.0748487	No	No
Liver	205	ZNF667	ENSG00000198046.11	19	4.14886e-05	0.000995726	24	0.00415347	Yes	Yes
Liver	205	ZNF667-AS1	ENSG00000166770.10	19	0.000585461	0.0140511	24	0.023885	Yes	No
Liver	205	ZNF471	ENSG00000196263.7	19	6.68229e-05	0.00160375	24	0.00586276	Yes	Yes
Liver	205	ZFP28	ENSG00000196867.7	19	0.000140734	0.00337762	24	0.00962285	Yes	Yes
Liver	205	ZNF470	ENSG00000197016.11	19	1.24412e-05	0.000298589	24	0.00162653	Yes	Yes
Liver	205	ZNF71	ENSG00000197951.8	19	5.00904e-08	1.20217e-06	24	1.25024e-05	Yes	Yes
Liver	205	SMIM17	ENSG00000268182.5	19	0.000599451	0.0143868	24	0.0242459	Yes	No
Liver	205	ZNF835	ENSG00000127903.13	19	0.00017207	0.00412969	24	0.0109745	Yes	No
Liver	205	AC007228.9	ENSG00000268568.1	19	0.00240868	0.0578083	24	0.0658369	No	No
Liver	205	PEG3	ENSG00000198300.12	19	0.000858271	0.0197402	23	0.0299089	Yes	No
Liver	205	ZNF264	ENSG00000083844.10	19	0.0013834	0.0304349	22	0.0402648	Yes	No
Liver	205	AURKC	ENSG00000105146.12	19	0.000362032	0.00760267	21	0.016208	Yes	No
Liver	205	ZNF805	ENSG00000204524.6	19	1.29936e-05	0.000272865	21	0.00151036	Yes	Yes
Liver	205	CTC-444N24.8	ENSG00000268713.1	19	0.00230778	0.0484634	21	0.0571154	No	No
Liver	205	ZNF460	ENSG00000197714.8	19	0.0057927	0.121647	21	0.125951	No	No
Liver	205	CTC-444N24.11	ENSG00000268205.1	19	0.00343767	0.0721911	21	0.0790601	No	No
Liver	205	ZNF543	ENSG00000178229.7	19	0.00210606	0.0442273	21	0.0532037	No	No
Liver	205	ZNF304	ENSG00000131845.14	19	3.30188e-11	6.93394e-10	21	1.28217e-08	Yes	Yes
Liver	205	ZNF547	ENSG00000152433.14	19	0.00124296	0.0261021	21	0.0362303	Yes	No
Liver	205	TRAPPC2B	ENSG00000256060.2	19	0.00201788	0.0423755	21	0.0514988	No	No
Liver	205	ZNF548	ENSG00000188785.11	19	1.87354e-06	3.93444e-05	21	0.000286477	Yes	Yes
Liver	205	ZNF17	ENSG00000186272.12	19	0.00118656	0.0249179	21	0.0350522	Yes	No
Liver	205	ZNF749	ENSG00000186230.6	19	4.32633e-29	9.08529e-28	21	1.27398e-25	Yes	Yes
Liver	205	VN1R1	ENSG00000178201.4	19	5.03309e-08	1.05695e-06	21	1.11019e-05	Yes	Yes
Liver	205	ZNF772	ENSG00000197128.11	19	0.000157024	0.0032975	21	0.00947848	Yes	Yes
Liver	205	ZNF419	ENSG00000105136.20	19	7.57159e-06	0.000159003	21	0.000965903	Yes	Yes
Liver	205	ZNF773	ENSG00000152439.12	19	6.78504e-08	1.42486e-06	21	1.45929e-05	Yes	Yes
Liver	205	ZNF549	ENSG00000121406.8	19	0.00245195	0.051491	21	0.0598948	No	No
Liver	205	ZNF550	ENSG00000251369.8	19	3.38767e-18	7.11411e-17	21	2.98526e-15	Yes	Yes
Liver	205	ZNF416	ENSG00000083817.8	19	0.010121	0.212541	21	0.214568	No	No
Liver	205	ZIK1	ENSG00000171649.11	19	0.00185913	0.0390417	21	0.0484408	Yes	No
Liver	205	ZNF530	ENSG00000183647.10	19	0.000474319	0.0099607	21	0.019088	Yes	No
Liver	205	ZNF134	ENSG00000213762.11	19	0.0023917	0.0478341	20	0.056548	No	No
Liver	205	ZNF211	ENSG00000121417.13	19	6.02642e-12	1.20528e-10	20	2.44944e-09	Yes	Yes
Liver	205	ZNF551	ENSG00000204519.10	19	0.00159378	0.0318757	20	0.0416924	Yes	No
Liver	205	ZNF154	ENSG00000179909.15	19	0.00295493	0.0561437	19	0.0643199	No	No
Liver	205	ZNF671	ENSG00000083814.13	19	2.56877e-05	0.000488067	19	0.00242049	Yes	Yes
Liver	205	ZNF776	ENSG00000152443.12	19	0.00148078	0.026654	18	0.0367176	Yes	No
Liver	205	ZNF586	ENSG00000083828.15	19	2.47568e-08	4.45622e-07	18	5.02579e-06	Yes	Yes
Liver	205	ZNF552	ENSG00000178935.5	19	0.000508727	0.00915708	18	0.0181187	Yes	No
Liver	205	ZNF587B	ENSG00000269343.6	19	2.00018e-06	3.60032e-05	18	0.000264091	Yes	Yes
Liver	205	ZNF814	ENSG00000204514.9	19	2.13597e-07	3.84475e-06	18	3.5982e-05	Yes	Yes
Liver	205	ZNF587	ENSG00000198466.11	19	0.000318118	0.00572612	18	0.0135366	Yes	No
Liver	205	ZNF417	ENSG00000173480.10	19	0.00067214	0.0120985	18	0.02163	Yes	No
Liver	205	ZNF418	ENSG00000196724.12	19	0.00195697	0.0332686	17	0.0430141	Yes	No
Liver	205	ZNF256	ENSG00000152454.3	19	0.0035111	0.0596888	17	0.0675749	No	No
Liver	205	C19orf18	ENSG00000177025.3	19	3.39511e-07	5.7717e-06	17	5.15774e-05	Yes	Yes
Liver	205	ZNF606	ENSG00000166704.11	19	0.00190337	0.0323573	17	0.0421654	Yes	No
Liver	205	ZNF135	ENSG00000176293.19	19	0.00607564	0.0972103	16	0.102645	No	No
Liver	205	ZSCAN18	ENSG00000121413.12	19	0.000895021	0.0134253	15	0.0231605	Yes	No
Liver	205	ZNF329	ENSG00000181894.14	19	1.8771e-11	2.81566e-10	15	5.48369e-09	Yes	Yes
Liver	205	ZNF274	ENSG00000171606.17	19	0.0079941	0.111917	14	0.116645	No	No
Liver	205	ZNF544	ENSG00000198131.13	19	0.00528053	0.0739274	14	0.080741	No	No
Liver	205	ZNF8	ENSG00000278129.1	19	0.000132924	0.00172801	13	0.00617727	Yes	Yes
Liver	205	ERVK3-1	ENSG00000142396.10	19	2.85545e-05	0.000371208	13	0.00194156	Yes	Yes
Liver	205	ZSCAN22	ENSG00000182318.5	19	0.00155535	0.0186642	12	0.0288607	Yes	No
Liver	205	A1BG	ENSG00000121410.11	19	0.00194741	0.0233689	12	0.0335577	Yes	No
Liver	205	ZNF497	ENSG00000174586.10	19	0.00412939	0.0495527	12	0.0581021	No	No
Liver	205	ZNF837	ENSG00000152475.6	19	0.00242715	0.0291258	12	0.039086	Yes	No
Liver	205	RPS5	ENSG00000083845.8	19	0.00329865	0.0395838	12	0.0489583	Yes	No
Liver	205	ZNF584	ENSG00000171574.17	19	1.17471e-13	1.40965e-12	12	3.60489e-11	Yes	Yes
Liver	205	CTD-2619J13.14	ENSG00000232098.3	19	7.55368e-05	0.000906442	12	0.00387026	Yes	Yes
Liver	205	CTD-2619J13.17	ENSG00000268912.1	19	5.13617e-08	5.64978e-07	11	6.22586e-06	Yes	Yes
Liver	205	ZNF132	ENSG00000131849.11	19	5.03153e-05	0.000553468	11	0.00266168	Yes	Yes
Liver	205	ZNF324B	ENSG00000249471.7	19	0.00743019	0.0817321	11	0.0880845	No	No
Liver	205	ZNF324	ENSG00000083812.11	19	4.55139e-05	0.000500653	11	0.00246835	Yes	Yes
Liver	205	ZNF446	ENSG00000083838.15	19	0.000212948	0.00234243	11	0.00760521	Yes	Yes
Liver	205	SLC27A5	ENSG00000083807.9	19	7.84289e-05	0.000862718	11	0.00374052	Yes	Yes
Liver	205	ZBTB45	ENSG00000119574.12	19	0.0092665	0.092665	10	0.0983521	No	No
Liver	205	TRIM28	ENSG00000130726.11	19	0.00107306	0.0107306	10	0.0200115	Yes	No
Liver	205	CHMP2A	ENSG00000130724.8	19	0.00098844	0.0098844	10	0.018989	Yes	No
Liver	205	UBE2M	ENSG00000130725.7	19	0.00461614	0.0461614	10	0.0550073	No	No
Liver	205	MZF1	ENSG00000099326.8	19	4.16657e-05	0.000416657	10	0.00214014	Yes	Yes
Liver	205	DEFB132	ENSG00000186458.4	20	0.000828505	0.0115991	14	0.0210798	Yes	No
Liver	205	C20orf96	ENSG00000196476.11	20	1.62516e-09	2.27522e-08	14	3.24451e-07	Yes	Yes
Liver	205	ZCCHC3	ENSG00000247315.3	20	0.00054834	0.00822509	15	0.0169675	Yes	No
Liver	205	SOX12	ENSG00000177732.8	20	0.000301495	0.00452242	15	0.0116627	Yes	No
Liver	205	NRSN2	ENSG00000125841.12	20	0.000717773	0.0107666	15	0.0200633	Yes	No
Liver	205	TRIB3	ENSG00000101255.10	20	0.000889094	0.0142255	16	0.0240908	Yes	No
Liver	205	RBCK1	ENSG00000125826.20	20	0.000458132	0.00733012	16	0.0158519	Yes	No
Liver	205	TBC1D20	ENSG00000125875.13	20	0.000413033	0.00702156	17	0.0154064	Yes	No
Liver	205	CSNK2A1	ENSG00000101266.17	20	0.00103856	0.0186941	18	0.028891	Yes	No
Liver	205	TCF15	ENSG00000125878.6	20	9.76008e-05	0.00175681	18	0.00624895	Yes	Yes
Liver	205	SRXN1	ENSG00000271303.1	20	4.68533e-06	8.43359e-05	18	0.000556736	Yes	Yes
Liver	205	SLC52A3	ENSG00000101276.14	20	3.48088e-05	0.000696177	20	0.00317554	Yes	Yes
Liver	205	FAM110A	ENSG00000125898.12	20	0.000785916	0.0165042	21	0.0265504	Yes	No
Liver	205	ANGPT4	ENSG00000101280.7	20	0.000266097	0.00558804	21	0.0133376	Yes	No
Liver	205	RSPO4	ENSG00000101282.8	20	2.97159e-08	6.53751e-07	22	7.1294e-06	Yes	Yes
Liver	205	PSMF1	ENSG00000125818.17	20	9.46004e-05	0.00227041	24	0.00743865	Yes	Yes
Liver	205	TMEM74B	ENSG00000125895.5	20	3.29268e-05	0.000757317	23	0.00338327	Yes	Yes
Liver	205	C20orf202	ENSG00000215595.1	20	0.00117244	0.0269662	23	0.0370144	Yes	No
Liver	205	SNPH	ENSG00000101298.13	20	0.000350321	0.00805737	23	0.0167738	Yes	No
Liver	205	SDCBP2	ENSG00000125775.14	20	7.81873e-06	0.000179831	23	0.001067	Yes	Yes
Liver	205	FKBP1A	ENSG00000088832.16	20	0.00225918	0.0519611	23	0.0603333	No	No
Liver	205	NSFL1C	ENSG00000088833.17	20	0.00051839	0.011923	23	0.0214547	Yes	No
Liver	205	SIRPB2	ENSG00000196209.12	20	3.07482e-15	7.07208e-14	23	2.14032e-12	Yes	Yes
Liver	205	SIRPB1	ENSG00000101307.15	20	4.28767e-16	1.02904e-14	24	3.44933e-13	Yes	Yes
Liver	205	SIRPG	ENSG00000089012.14	20	0.00039391	0.00945384	24	0.0184849	Yes	No
Liver	205	SIRPA	ENSG00000198053.11	20	0.00029315	0.00674245	23	0.0150272	Yes	No
Liver	205	STK35	ENSG00000125834.12	20	0.0018322	0.0403085	22	0.0495843	Yes	No
Liver	205	RP11-128M1.1	ENSG00000226644.5	20	0.000394424	0.00867733	22	0.0175413	Yes	No
Liver	205	TGM3	ENSG00000125780.11	20	0.00277349	0.0637902	23	0.0713458	No	No
Liver	205	SNRPB	ENSG00000125835.18	20	0.000357918	0.00787419	22	0.0165645	Yes	No
Liver	205	ZNF343	ENSG00000088876.11	20	0.00195707	0.0430556	22	0.0521296	No	No
Liver	205	NOP56	ENSG00000101361.16	20	0.0010407	0.0228955	22	0.0330855	Yes	No
Liver	205	IDH3B	ENSG00000101365.20	20	0.000600898	0.0132197	22	0.022915	Yes	No
Liver	205	EBF4	ENSG00000088881.20	20	1.28483e-09	2.82662e-08	22	3.98022e-07	Yes	Yes
Liver	205	CPXM1	ENSG00000088882.7	20	0.000945955	0.019865	21	0.0300359	Yes	No
Liver	205	PCED1A	ENSG00000132635.16	20	0.00127236	0.0267197	21	0.036772	Yes	No
Liver	205	VPS16	ENSG00000215305.9	20	0.00100505	0.022111	22	0.0323504	Yes	No
Liver	205	PTPRA	ENSG00000132670.20	20	0.000848456	0.0195145	23	0.0296953	Yes	No
Liver	205	GNRH2	ENSG00000125787.11	20	0.00397463	0.0834672	21	0.0897127	No	No
Liver	205	MRPS26	ENSG00000125901.5	20	5.42988e-08	1.14027e-06	21	1.19028e-05	Yes	Yes
Liver	205	OXT	ENSG00000101405.3	20	2.07197e-10	4.35114e-09	21	7.02656e-08	Yes	Yes
Liver	205	AVP	ENSG00000101200.5	20	0.000590855	0.0124079	21	0.0220008	Yes	No
Liver	205	UBOX5	ENSG00000185019.16	20	0.00136269	0.0313419	23	0.0411673	Yes	No
Liver	205	FASTKD5	ENSG00000215251.3	20	0.000149765	0.00329482	22	0.00947726	Yes	Yes
Liver	205	LZTS3	ENSG00000088899.14	20	0.000806342	0.0185459	23	0.0287464	Yes	No
Liver	205	DDRGK1	ENSG00000198171.12	20	0.000441269	0.0101492	23	0.0193079	Yes	No
Liver	205	ITPA	ENSG00000125877.12	20	2.35042e-18	5.17093e-17	22	2.20282e-15	Yes	Yes
Liver	205	SLC4A11	ENSG00000088836.12	20	0.00282427	0.0621339	22	0.0698415	No	No
Liver	205	C20orf194	ENSG00000088854.12	20	0.000946169	0.0227081	24	0.0329177	Yes	No
Liver	205	ATRN	ENSG00000088812.17	20	0.0023489	0.0587225	25	0.066684	No	No
Liver	205	ADAM33	ENSG00000149451.17	20	2.47203e-06	5.43846e-05	22	0.000379879	Yes	Yes
Liver	205	SIGLEC1	ENSG00000088827.12	20	0.0005319	0.0117018	22	0.0211886	Yes	No
Liver	205	HSPA12B	ENSG00000132622.10	20	0.00311391	0.0716199	23	0.0785675	No	No
Liver	205	C20orf27	ENSG00000101220.17	20	3.81749e-07	8.78022e-06	23	7.50354e-05	Yes	Yes
Liver	205	SPEF1	ENSG00000101222.12	20	0.00267785	0.0615906	23	0.0693234	No	No
Liver	205	CENPB	ENSG00000125817.7	20	0.000769006	0.0176871	23	0.0278469	Yes	No
Liver	205	CDC25B	ENSG00000101224.17	20	3.00296e-06	6.9068e-05	23	0.000468066	Yes	Yes
Liver	205	LINC01730	ENSG00000275491.1	20	1.17478e-11	2.702e-10	23	5.28068e-09	Yes	Yes
Liver	205	AP5S1	ENSG00000125843.10	20	0.00132307	0.0304306	23	0.0402622	Yes	No
Liver	205	MAVS	ENSG00000088888.17	20	2.86443e-11	6.87464e-10	24	1.2726e-08	Yes	Yes
Liver	205	PANK2	ENSG00000125779.21	20	0.000369419	0.00886606	24	0.017767	Yes	No
Liver	205	RNF24	ENSG00000101236.16	20	7.07531e-05	0.00169808	24	0.00610415	Yes	Yes
Liver	205	SMOX	ENSG00000088826.17	20	0.000640954	0.0153829	24	0.0253608	Yes	No
Liver	205	ADRA1D	ENSG00000171873.7	20	0.000124003	0.00297607	24	0.00889648	Yes	Yes
Liver	205	PRNP	ENSG00000171867.16	20	0.000544687	0.0136172	25	0.0233956	Yes	No
Liver	205	RASSF2	ENSG00000101265.15	20	0.000552149	0.0143559	26	0.0242148	Yes	No
Liver	205	SLC23A2	ENSG00000089057.14	20	0.00257001	0.0719603	28	0.0788536	No	No
Liver	205	TMEM230	ENSG00000089063.14	20	0.000129611	0.00336988	26	0.00961283	Yes	Yes
Liver	205	PCNA	ENSG00000132646.10	20	0.000344129	0.00860323	25	0.017444	Yes	No
Liver	205	CDS2	ENSG00000101290.13	20	0.000278758	0.00724772	26	0.0157263	Yes	No
Liver	205	LINC00654	ENSG00000205181.5	20	1.86028e-05	0.000446467	24	0.0022581	Yes	Yes
Liver	205	GPCPD1	ENSG00000125772.12	20	0.00101586	0.0253966	25	0.0355176	Yes	No
Liver	205	C20orf196	ENSG00000171984.14	20	0.00213716	0.0512918	24	0.0597157	No	No
Liver	205	CHGB	ENSG00000089199.9	20	0.000668744	0.0147124	22	0.024626	Yes	No
Liver	205	TRMT6	ENSG00000089195.14	20	5.86108e-05	0.00134805	23	0.00516829	Yes	Yes
Liver	205	MCM8	ENSG00000125885.13	20	3.82907e-08	8.80685e-07	23	9.39714e-06	Yes	Yes
Liver	205	RP5-967N21.11	ENSG00000275632.1	20	0.00104038	0.0239289	23	0.0340883	Yes	No
Liver	205	CRLS1	ENSG00000088766.11	20	9.28624e-07	2.13584e-05	23	0.000166157	Yes	Yes
Liver	205	LRRN4	ENSG00000125872.7	20	0.000168083	0.00386591	23	0.010516	Yes	No
Liver	205	FERMT1	ENSG00000101311.15	20	8.64863e-06	0.000198918	23	0.00116021	Yes	Yes
Liver	205	BMP2	ENSG00000125845.6	20	0.00155636	0.0326835	21	0.0424774	Yes	No
Liver	205	RP11-19D2.1	ENSG00000238102.1	20	1.01473e-37	2.13093e-36	21	7.3517e-34	Yes	Yes
Liver	205	HAO1	ENSG00000101323.4	20	0.00149359	0.0328589	22	0.0426304	Yes	No
Liver	205	TMX4	ENSG00000125827.8	20	5.71601e-05	0.00120036	21	0.00476379	Yes	Yes
Liver	205	PLCB1	ENSG00000182621.17	20	2.44048e-05	0.000683333	28	0.00312798	Yes	Yes
Liver	205	PLCB4	ENSG00000101333.16	20	0.00244815	0.0612037	25	0.0689952	No	No
Liver	205	LAMP5	ENSG00000125869.9	20	0.00045159	0.00948339	21	0.0185103	Yes	No
Liver	205	ANKEF1	ENSG00000132623.15	20	2.21103e-06	4.20096e-05	19	0.000303259	Yes	Yes
Liver	205	SNAP25	ENSG00000132639.12	20	0.00025164	0.0050328	20	0.0125027	Yes	No
Liver	205	MKKS	ENSG00000125863.18	20	3.46137e-05	0.000726889	21	0.00328006	Yes	Yes
Liver	205	SLX4IP	ENSG00000149346.14	20	0.00110568	0.0254306	23	0.0355534	Yes	No
Liver	205	JAG1	ENSG00000101384.11	20	0.000468713	0.00984297	21	0.018944	Yes	No
Liver	205	BTBD3	ENSG00000132640.14	20	0.000559546	0.01231	22	0.0218918	Yes	No
Liver	205	SPTLC3	ENSG00000172296.12	20	3.49626e-18	7.69176e-17	22	3.21165e-15	Yes	Yes
Liver	205	ISM1	ENSG00000101230.5	20	0.000254805	0.0053509	21	0.0129792	Yes	No
Liver	205	TASP1	ENSG00000089123.15	20	4.35312e-05	0.000957686	22	0.00403682	Yes	Yes
Liver	205	ESF1	ENSG00000089048.14	20	0.00194822	0.0350679	18	0.0447375	Yes	No
Liver	205	NDUFAF5	ENSG00000101247.17	20	0.000102109	0.00183796	18	0.00645965	Yes	Yes
Liver	205	MACROD2	ENSG00000172264.16	20	0.000132351	0.00542641	41	0.0130886	Yes	No
Liver	205	FLRT3	ENSG00000125848.9	20	0.000112741	0.00191659	17	0.0066397	Yes	Yes
Liver	205	KIF16B	ENSG00000089177.18	20	2.51117e-11	6.78016e-10	27	1.25788e-08	Yes	Yes
Liver	205	RP4-777L9.2	ENSG00000273998.1	20	0.000798405	0.0183633	23	0.0285555	Yes	No
Liver	205	SNRPB2	ENSG00000125870.10	20	1.95673e-05	0.000450047	23	0.00227279	Yes	Yes
Liver	205	PCSK2	ENSG00000125851.9	20	0.000231763	0.00625761	27	0.0143475	Yes	No
Liver	205	BFSP1	ENSG00000125864.13	20	0.000286905	0.00688573	24	0.0152195	Yes	No
Liver	205	DSTN	ENSG00000125868.15	20	0.000848482	0.0203636	24	0.030558	Yes	No
Liver	205	RRBP1	ENSG00000125844.15	20	7.351e-05	0.00176424	24	0.00626834	Yes	Yes
Liver	205	SNX5	ENSG00000089006.16	20	3.96616e-05	0.000872556	22	0.00377345	Yes	Yes
Liver	205	MGME1	ENSG00000125871.13	20	0.000309816	0.00681596	22	0.0151269	Yes	No
Liver	205	OVOL2	ENSG00000125850.10	20	0.00463193	0.106534	23	0.111588	No	No
Liver	205	PET117	ENSG00000232838.3	20	0.00195487	0.0430072	22	0.0520785	No	No
Liver	205	KAT14	ENSG00000149474.13	20	0.000131043	0.00288295	22	0.0087188	Yes	Yes
Liver	205	ZNF133	ENSG00000125846.15	20	0.000461603	0.0101553	22	0.0193095	Yes	No
Liver	205	DZANK1	ENSG00000089091.16	20	0.00164698	0.0362336	22	0.0458699	Yes	No
Liver	205	POLR3F	ENSG00000132664.11	20	0.000627402	0.0131754	21	0.0228749	Yes	No
Liver	205	RBBP9	ENSG00000089050.15	20	0.00128912	0.0270715	21	0.0371197	Yes	No
Liver	205	SEC23B	ENSG00000101310.14	20	8.2253e-05	0.00180957	22	0.00639294	Yes	Yes
Liver	205	LINC00493	ENSG00000232388.4	20	0.00185709	0.038999	21	0.0484128	Yes	No
Liver	205	DTD1	ENSG00000125821.11	20	2.09442e-05	0.000481716	23	0.00239181	Yes	Yes
Liver	205	RP5-1068E13.7	ENSG00000273148.1	20	0.000178717	0.00375306	21	0.010309	Yes	No
Liver	205	SLC24A3	ENSG00000185052.11	20	0.000212026	0.0048766	23	0.0122421	Yes	No
Liver	205	RP1-122P22.4	ENSG00000268628.2	20	0.00177386	0.0301556	17	0.0400116	Yes	No
Liver	205	RP1-122P22.2	ENSG00000233895.1	20	0.00297824	0.05063	17	0.0590721	No	No
Liver	205	RP5-999L4.2	ENSG00000275142.1	20	0.00389154	0.0661561	17	0.0734792	No	No
Liver	205	RIN2	ENSG00000132669.12	20	0.000915352	0.0164763	18	0.0265315	Yes	No
Liver	205	NAA20	ENSG00000173418.11	20	0.00067167	0.0114184	17	0.0208618	Yes	No
Liver	205	CRNKL1	ENSG00000101343.14	20	0.00348512	0.0592471	17	0.0671653	No	No
Liver	205	RALGAPA2	ENSG00000188559.13	20	3.69655e-05	0.000665379	18	0.00306352	Yes	Yes
Liver	205	KIZ	ENSG00000088970.15	20	0.000751733	0.00977253	13	0.0188559	Yes	No
Liver	205	XRN2	ENSG00000088930.7	20	1.68416e-05	0.000202099	12	0.00117509	Yes	Yes
Liver	205	LINC01727	ENSG00000279082.3	20	0.000964435	0.0125377	13	0.0221492	Yes	No
Liver	205	LINC00261	ENSG00000259974.2	20	0.00168435	0.0269496	16	0.0370008	Yes	No
Liver	205	FOXA2	ENSG00000125798.14	20	0.00112143	0.0179429	16	0.0281044	Yes	No
Liver	205	THBD	ENSG00000178726.6	20	0.000231782	0.00440387	19	0.0114552	Yes	No
Liver	205	CD93	ENSG00000125810.9	20	0.0101396	0.192653	19	0.195041	No	No
Liver	205	NXT1	ENSG00000132661.3	20	0.000105678	0.00200788	19	0.00685327	Yes	Yes
Liver	205	LINC01431	ENSG00000232645.5	20	1.70838e-05	0.000324592	19	0.00174203	Yes	Yes
Liver	205	GZF1	ENSG00000125812.15	20	0.0008413	0.0159847	19	0.0260256	Yes	No
Liver	205	NAPB	ENSG00000125814.17	20	0.000555459	0.0111092	20	0.0205151	Yes	No
Liver	205	CST3	ENSG00000101439.8	20	0.00451077	0.0902153	20	0.0960428	No	No
Liver	205	RP11-218C14.8	ENSG00000270001.1	20	8.7515e-05	0.00166278	19	0.00601814	Yes	Yes
Liver	205	RP4-568C11.4	ENSG00000274173.1	20	4.2947e-09	7.73045e-08	18	1.00837e-06	Yes	Yes
Liver	205	CST7	ENSG00000077984.5	20	0.000371785	0.00669213	18	0.0149623	Yes	No
Liver	205	APMAP	ENSG00000101474.11	20	1.12078e-05	0.000201741	18	0.00117428	Yes	Yes
Liver	205	ACSS1	ENSG00000154930.14	20	0.000584619	0.0105231	18	0.019756	Yes	No
Liver	205	VSX1	ENSG00000100987.14	20	6.43053e-05	0.0011575	18	0.00463163	Yes	Yes
Liver	205	ENTPD6	ENSG00000197586.12	20	0.0025398	0.0457165	18	0.0545931	No	No
Liver	205	RP5-965G21.3	ENSG00000277938.1	20	0.00101135	0.017193	17	0.0273008	Yes	No
Liver	205	RP5-965G21.4	ENSG00000274414.1	20	0.000161886	0.00275207	17	0.00845673	Yes	Yes
Liver	205	PYGB	ENSG00000100994.11	20	6.26052e-08	1.12689e-06	18	1.17705e-05	Yes	Yes
Liver	205	ABHD12	ENSG00000100997.18	20	7.36044e-14	1.32488e-12	18	3.39326e-11	Yes	Yes
Liver	205	GINS1	ENSG00000101003.9	20	0.000179676	0.00323416	18	0.0093749	Yes	Yes
Liver	205	NINL	ENSG00000101004.14	20	5.775e-05	0.00098175	17	0.00410404	Yes	Yes
Liver	205	NANP	ENSG00000170191.4	20	0.00598526	0.0957642	16	0.10129	No	No
Liver	205	ZNF337	ENSG00000130684.13	20	0.000113019	0.00169528	15	0.00609856	Yes	Yes
Liver	205	FAM182B	ENSG00000175170.14	20	0.000163685	0.00229158	14	0.00748747	Yes	Yes
Liver	205	RP4-760C5.3	ENSG00000231081.1	20	0.00116525	0.0128178	11	0.0224739	Yes	No
Liver	205	REM1	ENSG00000088320.3	20	0.00211495	0.0253793	12	0.0355024	Yes	No
Liver	205	HM13	ENSG00000101294.16	20	0.0108429	0.130114	12	0.134173	No	No
Liver	205	ID1	ENSG00000125968.8	20	0.0100529	0.120635	12	0.124994	No	No
Liver	205	COX4I2	ENSG00000131055.4	20	0.00196238	0.0235485	12	0.0337149	Yes	No
Liver	205	BCL2L1	ENSG00000171552.12	20	0.0148336	0.178003	12	0.180611	No	No
Liver	205	TPX2	ENSG00000088325.15	20	0.025771	0.309252	12	0.310192	No	No
Liver	205	MYLK2	ENSG00000101306.10	20	0.0109816	0.13178	12	0.135782	No	No
Liver	205	FOXS1	ENSG00000179772.7	20	0.00224095	0.0268913	12	0.0369449	Yes	No
Liver	205	DUSP15	ENSG00000149599.15	20	0.000619838	0.00743805	12	0.0159929	Yes	No
Liver	205	PDRG1	ENSG00000088356.5	20	0.00439898	0.0527878	12	0.0611539	No	No
Liver	205	CCM2L	ENSG00000101331.15	20	0.00287789	0.0374125	13	0.0469132	Yes	No
Liver	205	HCK	ENSG00000101336.13	20	0.00391107	0.0508439	13	0.0592774	No	No
Liver	205	TM9SF4	ENSG00000101337.15	20	0.000390257	0.0054636	14	0.0131358	Yes	No
Liver	205	PLAGL2	ENSG00000126003.6	20	0.00470534	0.0658748	14	0.0732053	No	No
Liver	205	POFUT1	ENSG00000101346.13	20	0.00143458	0.0200841	14	0.0302638	Yes	No
Liver	205	KIF3B	ENSG00000101350.7	20	0.00161827	0.0226558	14	0.032876	Yes	No
Liver	205	RP11-358N2.2	ENSG00000277692.1	20	0.00439302	0.0571092	13	0.0651908	No	No
Liver	205	ASXL1	ENSG00000171456.16	20	0.000169066	0.00236692	14	0.00764535	Yes	Yes
Liver	205	NOL4L	ENSG00000197183.14	20	0.000566151	0.00735997	13	0.0158861	Yes	No
Liver	205	COMMD7	ENSG00000149600.11	20	0.000496901	0.00596281	12	0.0138854	Yes	No
Liver	205	DNMT3B	ENSG00000088305.18	20	0.000316204	0.00379445	12	0.0103972	Yes	No
Liver	205	MAPRE1	ENSG00000101367.8	20	2.54585e-05	0.000305502	12	0.00165561	Yes	Yes
Liver	205	RP5-1085F17.3	ENSG00000260257.2	20	1.76681e-08	2.12018e-07	12	2.55012e-06	Yes	Yes
Liver	205	EFCAB8	ENSG00000215529.12	20	0.0029397	0.0382161	13	0.0476519	Yes	No
Liver	205	BPIFB2	ENSG00000078898.6	20	0.00101149	0.0121379	12	0.0216728	Yes	No
Liver	205	CDK5RAP1	ENSG00000101391.20	20	0.000259184	0.00311021	12	0.00915117	Yes	Yes
Liver	205	SNTA1	ENSG00000101400.5	20	0.00295151	0.0354181	12	0.0451022	Yes	No
Liver	205	CBFA2T2	ENSG00000078699.21	20	0.00014125	0.001695	12	0.00609856	Yes	Yes
Liver	205	RP1-63M2.7	ENSG00000275223.1	20	0.00280963	0.0309059	11	0.0407215	Yes	No
Liver	205	NECAB3	ENSG00000125967.16	20	0.00123578	0.0135936	11	0.0233643	Yes	No
Liver	205	ACTL10	ENSG00000182584.4	20	1.39696e-06	1.53666e-05	11	0.000123365	Yes	Yes
Liver	205	E2F1	ENSG00000101412.12	20	0.000495943	0.00545537	11	0.0131327	Yes	No
Liver	205	PXMP4	ENSG00000101417.11	20	0.00227857	0.0250643	11	0.0351933	Yes	No
Liver	205	ZNF341	ENSG00000131061.13	20	0.000556874	0.00612561	11	0.014149	Yes	No
Liver	205	CHMP4B	ENSG00000101421.3	20	0.000340645	0.0037471	11	0.010296	Yes	No
Liver	205	RALY-AS1	ENSG00000228265.5	20	0.00502112	0.0502112	10	0.0587024	No	No
Liver	205	RP5-1125A11.7	ENSG00000276073.1	20	1.06437e-07	1.06437e-06	10	1.11659e-05	Yes	Yes
Liver	205	RP5-1125A11.6	ENSG00000275784.1	20	0.00174967	0.0174967	10	0.027611	Yes	No
Liver	205	RALY	ENSG00000125970.11	20	0.000338428	0.0037227	11	0.0102429	Yes	No
Liver	205	EIF2S2	ENSG00000125977.6	20	5.44429e-05	0.000544429	10	0.00263175	Yes	Yes
Liver	205	ASIP	ENSG00000101440.9	20	0.0113944	0.125338	11	0.129533	No	No
Liver	205	AHCY	ENSG00000101444.12	20	0.00178444	0.0178444	10	0.0279997	Yes	No
Liver	205	ITCH	ENSG00000078747.14	20	0.00013423	0.00147653	11	0.00551803	Yes	Yes
Liver	205	DYNLRB1	ENSG00000125971.16	20	0.00187114	0.0205826	11	0.0307741	Yes	No
Liver	205	MAP1LC3A	ENSG00000101460.12	20	5.72662e-09	6.29928e-08	11	8.39256e-07	Yes	Yes
Liver	205	PIGU	ENSG00000101464.10	20	0.00565703	0.0678844	12	0.075121	No	No
Liver	205	NCOA6	ENSG00000198646.13	20	0.000192038	0.00230446	12	0.00751349	Yes	Yes
Liver	205	TP53INP2	ENSG00000078804.12	20	0.0105344	0.115878	11	0.12046	No	No
Liver	205	GGT7	ENSG00000131067.16	20	0.00104411	0.0125293	12	0.0221437	Yes	No
Liver	205	ACSS2	ENSG00000131069.19	20	0.00474095	0.0568914	12	0.0649862	No	No
Liver	205	GSS	ENSG00000100983.9	20	0.00259496	0.0285445	11	0.0385334	Yes	No
Liver	205	MYH7B	ENSG00000078814.15	20	0.000552743	0.00608017	11	0.0140847	Yes	No
Liver	205	TRPC4AP	ENSG00000100991.11	20	5.37925e-06	5.91717e-05	11	0.000408234	Yes	Yes
Liver	205	EDEM2	ENSG00000088298.12	20	0.000847324	0.00932057	11	0.0183261	Yes	No
Liver	205	PROCR	ENSG00000101000.5	20	7.44868e-06	8.19355e-05	11	0.000543448	Yes	Yes
Liver	205	MMP24-AS1	ENSG00000126005.16	20	2.8666e-11	3.15326e-10	11	6.07094e-09	Yes	Yes
Liver	205	MMP24	ENSG00000125966.9	20	0.00389789	0.0428768	11	0.0519595	No	No
Liver	205	EIF6	ENSG00000242372.6	20	0.00582646	0.0640911	11	0.0716252	No	No
Liver	205	UQCC1	ENSG00000101019.21	20	1.22144e-06	1.34358e-05	11	0.000109378	Yes	Yes
Liver	205	CEP250	ENSG00000126001.15	20	0.0182762	0.201039	11	0.203176	No	No
Liver	205	ERGIC3	ENSG00000125991.19	20	0.00241457	0.0241457	10	0.0342927	Yes	No
Liver	205	SPAG4	ENSG00000061656.9	20	0.000567134	0.00567134	10	0.0134487	Yes	No
Liver	205	CPNE1	ENSG00000214078.12	20	1.44508e-17	1.44508e-16	10	5.85936e-15	Yes	Yes
Liver	205	RBM12	ENSG00000244462.7	20	0.010616	0.10616	10	0.111223	No	No
Liver	205	NFS1	ENSG00000244005.12	20	0.00775682	0.0775682	10	0.0841764	No	No
Liver	205	ROMO1	ENSG00000125995.15	20	0.000119752	0.00119752	10	0.00475699	Yes	Yes
Liver	205	RBM39	ENSG00000131051.22	20	0.0018975	0.018975	10	0.0291617	Yes	No
Liver	205	PHF20	ENSG00000025293.16	20	0.0104475	0.114922	11	0.11954	No	No
Liver	205	SCAND1	ENSG00000171222.10	20	0.0063421	0.063421	10	0.0710368	No	No
Liver	205	NORAD	ENSG00000260032.1	20	0.00220016	0.0198014	9	0.0299774	Yes	No
Liver	205	EPB41L1	ENSG00000088367.21	20	0.00578923	0.0578923	10	0.0659103	No	No
Liver	205	AAR2	ENSG00000131043.11	20	0.000720967	0.0064887	9	0.0146833	Yes	No
Liver	205	DLGAP4	ENSG00000080845.17	20	0.0018932	0.018932	10	0.029114	Yes	No
Liver	205	MYL9	ENSG00000101335.9	20	0.00132165	0.0118949	9	0.0214214	Yes	No
Liver	205	TGIF2	ENSG00000118707.9	20	0.000401606	0.00361445	9	0.0100546	Yes	No
Liver	205	C20orf24	ENSG00000101084.17	20	0.000327716	0.00294944	9	0.0088481	Yes	Yes
Liver	205	SLA2	ENSG00000101082.13	20	0.00449851	0.0449851	10	0.0538879	No	No
Liver	205	NDRG3	ENSG00000101079.20	20	0.0016448	0.016448	10	0.0265207	Yes	No
Liver	205	DSN1	ENSG00000149636.15	20	0.00455389	0.0455389	10	0.0544235	No	No
Liver	205	SOGA1	ENSG00000149639.14	20	0.00697455	0.0697455	10	0.0768571	No	No
Liver	205	TLDC2	ENSG00000101342.9	20	0.000324663	0.00324663	10	0.00939303	Yes	Yes
Liver	205	SAMHD1	ENSG00000101347.8	20	7.36862e-05	0.000810548	11	0.00356019	Yes	Yes
Liver	205	RBL1	ENSG00000080839.11	20	0.00649161	0.0714077	11	0.0783821	No	No
Liver	205	MROH8	ENSG00000101353.14	20	7.73486e-05	0.000928183	12	0.00393712	Yes	Yes
Liver	205	RPN2	ENSG00000118705.16	20	0.00296989	0.0356387	12	0.0453317	Yes	No
Liver	205	MANBAL	ENSG00000101363.12	20	0.00222174	0.0266609	12	0.0367185	Yes	No
Liver	205	SRC	ENSG00000197122.11	20	5.24725e-09	6.82142e-08	13	9.031e-07	Yes	Yes
Liver	205	BLCAP	ENSG00000166619.12	20	0.00476514	0.0619468	13	0.0696638	No	No
Liver	205	NNAT	ENSG00000053438.8	20	0.000885551	0.0115122	13	0.0209694	Yes	No
Liver	205	RP4-640H8.2	ENSG00000204117.1	20	0.00285359	0.0399503	14	0.0492811	Yes	No
Liver	205	CTNNBL1	ENSG00000132792.18	20	8.71268e-05	0.0013069	15	0.00504556	Yes	Yes
Liver	205	VSTM2L	ENSG00000132821.11	20	5.75632e-05	0.000863448	15	0.00374272	Yes	Yes
Liver	205	TTI1	ENSG00000101407.12	20	0.0065783	0.0986745	15	0.104081	No	No
Liver	205	RPRD1B	ENSG00000101413.11	20	0.00094762	0.0151619	16	0.0251161	Yes	No
Liver	205	TGM2	ENSG00000198959.11	20	0.000286912	0.0045906	16	0.0117771	Yes	No
Liver	205	KIAA1755	ENSG00000149633.11	20	0.000215777	0.00323666	15	0.00938052	Yes	Yes
Liver	205	BPI	ENSG00000101425.12	20	0.000168181	0.00269089	16	0.00835597	Yes	Yes
Liver	205	LBP	ENSG00000129988.5	20	0.000684841	0.0109575	16	0.0203197	Yes	No
Liver	205	RP4-564F22.6	ENSG00000275285.1	20	0.00178477	0.0267716	15	0.0368176	Yes	No
Liver	205	RP4-564F22.5	ENSG00000224635.1	20	5.9482e-14	9.51713e-13	16	2.46376e-11	Yes	Yes
Liver	205	RP4-564F22.7	ENSG00000275401.1	20	0.00207307	0.0331691	16	0.0429198	Yes	No
Liver	205	RALGAPB	ENSG00000170471.14	20	0.000194495	0.00330641	17	0.00949273	Yes	Yes
Liver	205	ACTR5	ENSG00000101442.9	20	2.55814e-10	4.09302e-09	16	6.6288e-08	Yes	Yes
Liver	205	PPP1R16B	ENSG00000101445.9	20	0.000362645	0.00616497	17	0.0141989	Yes	No
Liver	205	FAM83D	ENSG00000101447.14	20	4.41941e-09	7.07105e-08	16	9.33212e-07	Yes	Yes
Liver	205	RP4-616B8.5	ENSG00000274825.1	20	0.000207757	0.00332412	16	0.00953057	Yes	Yes
Liver	205	DHX35	ENSG00000101452.14	20	0.00115013	0.0184021	16	0.0285972	Yes	No
Liver	205	LINC01370	ENSG00000237767.1	20	6.10779e-11	1.03832e-09	17	1.86865e-08	Yes	Yes
Liver	205	RP11-101E14.3	ENSG00000233415.1	20	1.03145e-07	1.75346e-06	17	1.76469e-05	Yes	Yes
Liver	205	MAFB	ENSG00000204103.3	20	0.000579921	0.00869882	15	0.0175552	Yes	No
Liver	205	TOP1	ENSG00000198900.5	20	0.000441988	0.0075138	17	0.0161002	Yes	No
Liver	205	PLCG1	ENSG00000124181.14	20	0.00558977	0.0894364	16	0.0953342	No	No
Liver	205	ZHX3	ENSG00000174306.21	20	0.000730225	0.0124138	17	0.0220067	Yes	No
Liver	205	LPIN3	ENSG00000132793.11	20	0.00010556	0.00168896	16	0.00608437	Yes	Yes
Liver	205	EMILIN3	ENSG00000183798.4	20	1.56136e-06	2.49818e-05	16	0.000191219	Yes	Yes
Liver	205	CHD6	ENSG00000124177.14	20	0.000789245	0.0149957	19	0.0249498	Yes	No
Liver	205	PTPRT	ENSG00000196090.12	20	1.84821e-05	0.000499017	27	0.00246289	Yes	Yes
Liver	205	SRSF6	ENSG00000124193.14	20	0.000381743	0.00687137	18	0.0152009	Yes	No
Liver	205	L3MBTL1	ENSG00000185513.14	20	0.0053814	0.0968652	18	0.102313	No	No
Liver	205	SGK2	ENSG00000101049.14	20	0.000311966	0.00561539	18	0.0133725	Yes	No
Liver	205	IFT52	ENSG00000101052.12	20	6.05239e-05	0.00108943	18	0.00443459	Yes	Yes
Liver	205	MYBL2	ENSG00000101057.15	20	0.000970175	0.0174632	18	0.0275776	Yes	No
Liver	205	TOX2	ENSG00000124191.17	20	0.000813094	0.0146357	18	0.0245343	Yes	No
Liver	205	JPH2	ENSG00000149596.6	20	0.00025699	0.00436883	17	0.0113923	Yes	No
Liver	205	OSER1	ENSG00000132823.10	20	0.00291105	0.0494878	17	0.0580429	No	No
Liver	205	OSER1-AS1	ENSG00000223891.5	20	0.000598414	0.010173	17	0.0193355	Yes	No
Liver	205	FITM2	ENSG00000197296.5	20	0.00226029	0.0384249	17	0.0478626	Yes	No
Liver	205	HNF4A	ENSG00000101076.16	20	0.00161338	0.0274274	17	0.0374551	Yes	No
Liver	205	LINC01620	ENSG00000168746.8	20	0.000948378	0.0151741	16	0.0251277	Yes	No
Liver	205	TTPAL	ENSG00000124120.10	20	0.00458191	0.0733105	16	0.0801348	No	No
Liver	205	SERINC3	ENSG00000132824.13	20	0.0002087	0.0033392	16	0.00955753	Yes	Yes
Liver	205	PKIG	ENSG00000168734.13	20	0.00157833	0.02841	18	0.0384011	Yes	No
Liver	205	ADA	ENSG00000196839.12	20	0.00157045	0.0266977	17	0.0367508	Yes	No
Liver	205	RP11-445H22.3	ENSG00000283440.1	20	0.0024682	0.0419594	17	0.051142	No	No
Liver	205	WISP2	ENSG00000064205.10	20	0.00154662	0.0262925	17	0.0363854	Yes	No
Liver	205	KCNK15	ENSG00000124249.6	20	0.000231414	0.00416546	18	0.0110416	Yes	No
Liver	205	YWHAB	ENSG00000166913.12	20	2.2885e-05	0.00041193	18	0.00212104	Yes	Yes
Liver	205	PABPC1L	ENSG00000101104.12	20	0.00101742	0.0183135	18	0.0284992	Yes	No
Liver	205	TOMM34	ENSG00000025772.7	20	8.7727e-11	1.57909e-09	18	2.74497e-08	Yes	Yes
Liver	205	STK4-AS1	ENSG00000227477.1	20	0.000814056	0.0138389	17	0.023651	Yes	No
Liver	205	STK4	ENSG00000101109.11	20	6.42305e-05	0.00115615	18	0.00462872	Yes	Yes
Liver	205	PI3	ENSG00000124102.4	20	0.00132749	0.0225673	17	0.0327823	Yes	No
Liver	205	SLPI	ENSG00000124107.5	20	4.09129e-06	6.9552e-05	17	0.000470588	Yes	Yes
Liver	205	MATN4	ENSG00000124159.15	20	0.000924549	0.0157173	17	0.0257372	Yes	No
Liver	205	RBPJL	ENSG00000124232.10	20	0.00380691	0.0647174	17	0.0721867	No	No
Liver	205	SDC4	ENSG00000124145.6	20	0.00254794	0.043315	17	0.0523608	No	No
Liver	205	SYS1	ENSG00000204070.9	20	0.00130221	0.0208354	16	0.0310251	Yes	No
Liver	205	TP53TG5	ENSG00000124251.10	20	0.00506279	0.0810047	16	0.0873816	No	No
Liver	205	DBNDD2	ENSG00000244274.7	20	0.000795066	0.0127211	16	0.0223512	Yes	No
Liver	205	PIGT	ENSG00000124155.17	20	0.000430946	0.00689513	16	0.0152343	Yes	No
Liver	205	WFDC2	ENSG00000101443.17	20	0.00265483	0.0424773	16	0.0515704	No	No
Liver	205	WFDC3	ENSG00000124116.18	20	2.91909e-14	4.96245e-13	17	1.34249e-11	Yes	Yes
Liver	205	DNTTIP1	ENSG00000101457.12	20	5.23951e-16	8.90716e-15	17	3.02179e-13	Yes	Yes
Liver	205	UBE2C	ENSG00000175063.16	20	0.0032927	0.0559758	17	0.0641625	No	No
Liver	205	TNNC2	ENSG00000101470.9	20	0.0116654	0.198312	17	0.200565	No	No
Liver	205	SNX21	ENSG00000124104.18	20	0.000428171	0.0072789	17	0.0157797	Yes	No
Liver	205	ACOT8	ENSG00000101473.16	20	0.000743937	0.0126469	17	0.0222698	Yes	No
Liver	205	ZSWIM3	ENSG00000132801.6	20	0.000164955	0.00280423	17	0.00855452	Yes	Yes
Liver	205	ZSWIM1	ENSG00000168612.4	20	0.000110811	0.00188378	17	0.00656554	Yes	Yes
Liver	205	SPATA25	ENSG00000149634.4	20	7.49812e-05	0.00127468	17	0.00496047	Yes	Yes
Liver	205	NEURL2	ENSG00000124257.6	20	0.00475295	0.0808001	17	0.0872	No	No
Liver	205	CTSA	ENSG00000064601.16	20	0.00125063	0.0212607	17	0.0314537	Yes	No
Liver	205	PLTP	ENSG00000100979.14	20	1.19939e-10	2.03897e-09	17	3.4691e-08	Yes	Yes
Liver	205	PCIF1	ENSG00000100982.11	20	0.00012809	0.00217753	17	0.00722565	Yes	Yes
Liver	205	ZNF335	ENSG00000198026.7	20	8.9061e-05	0.00151404	17	0.00561903	Yes	Yes
Liver	205	MMP9	ENSG00000100985.7	20	0.0035169	0.0597873	17	0.0676614	No	No
Liver	205	NCOA5	ENSG00000124160.11	20	0.00340687	0.0613237	18	0.0690923	No	No
Liver	205	CD40	ENSG00000101017.13	20	0.000501693	0.00903047	18	0.0179744	Yes	No
Liver	205	SLC35C2	ENSG00000080189.14	20	0.00447714	0.0761114	17	0.082745	No	No
Liver	205	ELMO2	ENSG00000062598.17	20	0.00125974	0.0226754	18	0.0328902	Yes	No
Liver	205	ZNF334	ENSG00000198185.11	20	1.03476e-21	1.7591e-20	17	1.18401e-18	Yes	Yes
Liver	205	SLC13A3	ENSG00000158296.13	20	0.000169001	0.00304201	18	0.0090199	Yes	Yes
Liver	205	TP53RK	ENSG00000172315.5	20	0.000817557	0.0138985	17	0.0237047	Yes	No
Liver	205	RP1-28H20.3	ENSG00000271784.1	20	0.00141474	0.0226358	16	0.0328554	Yes	No
Liver	205	SLC2A10	ENSG00000197496.5	20	0.000537578	0.00913883	17	0.0181002	Yes	No
Liver	205	EYA2	ENSG00000064655.18	20	6.01753e-11	1.20351e-09	20	2.13848e-08	Yes	Yes
Liver	205	ZMYND8	ENSG00000101040.19	20	0.00150984	0.0301969	20	0.040057	Yes	No
Liver	205	NCOA3	ENSG00000124151.18	20	0.000577958	0.0127151	22	0.0223454	Yes	No
Liver	205	SULF2	ENSG00000196562.14	20	4.54129e-05	0.000999083	22	0.00416231	Yes	Yes
Liver	205	PREX1	ENSG00000124126.13	20	0.000669497	0.0153984	23	0.0253706	Yes	No
Liver	205	ARFGEF2	ENSG00000124198.8	20	0.000990657	0.0208038	21	0.0309985	Yes	No
Liver	205	CSE1L	ENSG00000124207.16	20	1.71055e-07	3.59216e-06	21	3.37306e-05	Yes	Yes
Liver	205	STAU1	ENSG00000124214.19	20	0.00247156	0.0519027	21	0.0602988	No	No
Liver	205	DDX27	ENSG00000124228.14	20	0.000748474	0.0149695	20	0.0249225	Yes	No
Liver	205	ZNFX1	ENSG00000124201.14	20	0.000233678	0.00467356	20	0.0119046	Yes	No
Liver	205	KCNB1	ENSG00000158445.9	20	4.41184e-20	9.70604e-19	22	5.23473e-17	Yes	Yes
Liver	205	PTGIS	ENSG00000124212.5	20	0.00206376	0.0412751	20	0.0504897	No	No
Liver	205	B4GALT5	ENSG00000158470.5	20	0.000149779	0.00299558	20	0.00893575	Yes	Yes
Liver	205	SLC9A8	ENSG00000197818.11	20	5.17511e-07	1.03502e-05	20	8.69511e-05	Yes	Yes
Liver	205	SPATA2	ENSG00000158480.10	20	0.00240745	0.0457416	19	0.0546153	No	No
Liver	205	RNF114	ENSG00000124226.10	20	2.66339e-06	5.06044e-05	19	0.000356732	Yes	Yes
Liver	205	SNAI1	ENSG00000124216.3	20	0.00198106	0.0356591	18	0.0453508	Yes	No
Liver	205	UBE2V1	ENSG00000244687.11	20	0.000869313	0.0165169	19	0.0265556	Yes	No
Liver	205	TMEM189	ENSG00000240849.10	20	0.00276376	0.0525114	19	0.0608798	No	No
Liver	205	RP11-112L6.3	ENSG00000237595.3	20	6.58224e-05	0.00125063	19	0.00489949	Yes	Yes
Liver	205	LINC01273	ENSG00000231742.5	20	1.41229e-13	2.68334e-12	19	6.61093e-11	Yes	Yes
Liver	205	CEBPB	ENSG00000172216.5	20	0.000765602	0.0145464	19	0.0244236	Yes	No
Liver	205	SMIM25	ENSG00000224397.5	20	0.000232533	0.00441813	19	0.0114752	Yes	No
Liver	205	LINC01270	ENSG00000203999.8	20	8.34164e-13	1.58491e-11	19	3.60884e-10	Yes	Yes
Liver	205	LINC01271	ENSG00000233077.1	20	0.00248011	0.0446419	18	0.053576	No	No
Liver	205	PTPN1	ENSG00000196396.9	20	0.000344189	0.00653959	19	0.0147548	Yes	No
Liver	205	FAM65C	ENSG00000042062.11	20	6.5416e-05	0.00130832	20	0.00504934	Yes	Yes
Liver	205	PARD6B	ENSG00000124171.8	20	0.000297897	0.00595794	20	0.0138835	Yes	No
Liver	205	BCAS4	ENSG00000124243.17	20	0.000678867	0.0142562	21	0.0241227	Yes	No
Liver	205	ADNP	ENSG00000101126.15	20	2.28931e-05	0.000480755	21	0.00238958	Yes	Yes
Liver	205	DPM1	ENSG00000000419.12	20	0.00128633	0.0257267	20	0.0358363	Yes	No
Liver	205	MOCS3	ENSG00000124217.4	20	0.000187232	0.00374465	20	0.0102926	Yes	No
Liver	205	NFATC2	ENSG00000101096.19	20	0.000257537	0.00566581	22	0.0134406	Yes	No
Liver	205	ATP9A	ENSG00000054793.13	20	0.00107439	0.0236366	22	0.0337835	Yes	No
Liver	205	SALL4	ENSG00000101115.12	20	1.26126e-05	0.000252252	20	0.00141545	Yes	Yes
Liver	205	ZFP64	ENSG00000020256.19	20	1.40188e-05	0.000294394	21	0.00160733	Yes	Yes
Liver	205	TSHZ2	ENSG00000182463.15	20	0.000518666	0.0129666	25	0.0226291	Yes	No
Liver	205	ZNF217	ENSG00000171940.13	20	0.00649253	0.123358	19	0.12766	No	No
Liver	205	BCAS1	ENSG00000064787.13	20	0.000293789	0.00646336	22	0.0146556	Yes	No
Liver	205	PFDN4	ENSG00000101132.9	20	0.00144502	0.0303454	21	0.0402033	Yes	No
Liver	205	DOK5	ENSG00000101134.11	20	0.000272987	0.0062787	23	0.0143841	Yes	No
Liver	205	CBLN4	ENSG00000054803.3	20	0.0059502	0.119004	20	0.123435	No	No
Liver	205	FAM210B	ENSG00000124098.9	20	0.00116088	0.0243784	21	0.0345154	Yes	No
Liver	205	AURKA	ENSG00000087586.17	20	0.0011838	0.0248599	21	0.0349998	Yes	No
Liver	205	CSTF1	ENSG00000101138.11	20	1.02965e-05	0.000216227	21	0.00124307	Yes	Yes
Liver	205	CASS4	ENSG00000087589.16	20	0.000270465	0.00567977	21	0.0134616	Yes	No
Liver	205	RTFDC1	ENSG00000022277.12	20	8.22231e-05	0.00180891	22	0.00639294	Yes	Yes
Liver	205	GCNT7	ENSG00000124091.9	20	0.00116601	0.0256522	22	0.0357711	Yes	No
Liver	205	FAM209A	ENSG00000124103.8	20	0.00115112	0.0241735	21	0.0343148	Yes	No
Liver	205	FAM209B	ENSG00000213714.1	20	0.00138515	0.0290881	21	0.0390448	Yes	No
Liver	205	RAE1	ENSG00000101146.12	20	0.00137505	0.0288761	21	0.0388502	Yes	No
Liver	205	RBM38	ENSG00000132819.16	20	0.000907821	0.0190642	21	0.0292482	Yes	No
Liver	205	PCK1	ENSG00000124253.10	20	0.000346968	0.00728632	21	0.0157844	Yes	No
Liver	205	ZBP1	ENSG00000124256.14	20	0.000197812	0.00415404	21	0.01102	Yes	No
Liver	205	PMEPA1	ENSG00000124225.15	20	5.07578e-05	0.00111667	22	0.00451146	Yes	Yes
Liver	205	RAB22A	ENSG00000124209.3	20	6.6868e-05	0.00127049	19	0.00495103	Yes	Yes
Liver	205	VAPB	ENSG00000124164.15	20	0.000282771	0.00537266	19	0.0130136	Yes	No
Liver	205	STX16	ENSG00000124222.22	20	0.00105087	0.0189157	18	0.029111	Yes	No
Liver	205	NPEPL1	ENSG00000215440.11	20	2.81023e-07	5.05842e-06	18	4.5787e-05	Yes	Yes
Liver	205	RP4-806M20.4	ENSG00000268649.5	20	0.00144613	0.0260303	18	0.0361485	Yes	No
Liver	205	GNAS	ENSG00000087460.24	20	6.99773e-05	0.00125959	18	0.00492338	Yes	Yes
Liver	205	NELFCD	ENSG00000101158.13	20	1.98573e-15	3.17717e-14	16	9.95573e-13	Yes	Yes
Liver	205	CTSZ	ENSG00000101160.13	20	0.00529695	0.0794543	15	0.0859129	No	No
Liver	205	TUBB1	ENSG00000101162.3	20	0.00219239	0.0328859	15	0.0426588	Yes	No
Liver	205	ATP5E	ENSG00000124172.9	20	0.000303769	0.00455654	15	0.0117255	Yes	No
Liver	205	PRELID3B	ENSG00000101166.15	20	0.00245359	0.0368039	15	0.0463651	Yes	No
Liver	205	ZNF831	ENSG00000124203.6	20	0.000557998	0.00948597	17	0.018511	Yes	No
Liver	205	PHACTR3	ENSG00000087495.16	20	0.00022267	0.00423073	19	0.0111566	Yes	No
Liver	205	SYCP2	ENSG00000196074.12	20	0.00069024	0.0117341	17	0.0212357	Yes	No
Liver	205	FAM217B	ENSG00000196227.10	20	0.000579927	0.00985876	17	0.0189614	Yes	No
Liver	205	PPP1R3D	ENSG00000132825.6	20	0.000390081	0.00663137	17	0.0148926	Yes	No
Liver	205	CDH26	ENSG00000124215.16	20	0.000167075	0.00300734	18	0.00895814	Yes	Yes
Liver	205	MIR646HG	ENSG00000228340.5	20	7.24473e-06	0.000166629	23	0.00100102	Yes	Yes
Liver	205	CDH4	ENSG00000179242.15	20	2.81054e-05	0.000899374	32	0.00384789	Yes	Yes
Liver	205	TAF4	ENSG00000130699.18	20	0.000216394	0.00562625	26	0.013387	Yes	No
Liver	205	RP11-11M20.4	ENSG00000283078.1	20	0.000667061	0.0166765	25	0.0267438	Yes	No
Liver	205	LSM14B	ENSG00000149657.19	20	0.000492594	0.0128074	26	0.0224631	Yes	No
Liver	205	PSMA7	ENSG00000101182.14	20	6.57494e-05	0.00164373	25	0.00596616	Yes	Yes
Liver	205	SS18L1	ENSG00000184402.14	20	2.70773e-06	7.0401e-05	26	0.000475727	Yes	Yes
Liver	205	MTG2	ENSG00000101181.17	20	4.01801e-11	1.0045e-09	25	1.8136e-08	Yes	Yes
Liver	205	OSBPL2	ENSG00000130703.15	20	0.00224346	0.0583299	26	0.0663411	No	No
Liver	205	ADRM1	ENSG00000130706.12	20	0.000663623	0.0165906	25	0.0266409	Yes	No
Liver	205	LAMA5	ENSG00000130702.15	20	3.07652e-15	7.99896e-14	26	2.40784e-12	Yes	Yes
Liver	205	RPS21	ENSG00000171858.17	20	0.000556708	0.0139177	25	0.0237254	Yes	No
Liver	205	CABLES2	ENSG00000149679.11	20	2.04958e-07	5.12394e-06	25	4.63054e-05	Yes	Yes
Liver	205	GATA5	ENSG00000130700.6	20	6.85604e-06	0.000171401	25	0.00102566	Yes	Yes
Liver	205	WI2-87327B8.2	ENSG00000273812.1	20	0.000979884	0.0244971	25	0.0346368	Yes	No
Liver	205	SLCO4A1	ENSG00000101187.15	20	0.000390035	0.0101409	26	0.0193033	Yes	No
Liver	205	NTSR1	ENSG00000101188.4	20	3.31191e-14	8.61098e-13	26	2.24299e-11	Yes	Yes
Liver	205	MRGBP	ENSG00000101189.6	20	0.000608886	0.0152221	25	0.0251732	Yes	No
Liver	205	OGFR	ENSG00000060491.16	20	0.00132776	0.0331939	25	0.0429392	Yes	No
Liver	205	COL9A3	ENSG00000092758.15	20	3.65796e-09	9.14489e-08	25	1.17826e-06	Yes	Yes
Liver	205	TCFL5	ENSG00000101190.12	20	7.88394e-06	0.000197098	25	0.00115119	Yes	Yes
Liver	205	DIDO1	ENSG00000101191.16	20	6.9088e-05	0.0017272	25	0.00617586	Yes	Yes
Liver	205	RP4-563E14.1	ENSG00000273759.1	20	0.000576544	0.0144136	25	0.0242732	Yes	No
Liver	205	GID8	ENSG00000101193.7	20	6.87571e-05	0.00171893	25	0.00615675	Yes	Yes
Liver	205	SLC17A9	ENSG00000101194.17	20	0.00104458	0.0261145	25	0.0362445	Yes	No
Liver	205	HAR1B	ENSG00000231133.6	20	0.00104578	0.0261444	25	0.0362681	Yes	No
Liver	205	HAR1A	ENSG00000225978.3	20	0.000480815	0.0115396	24	0.0209988	Yes	No
Liver	205	YTHDF1	ENSG00000149658.17	20	0.00121022	0.0302555	25	0.0401046	Yes	No
Liver	205	RP5-963E22.6	ENSG00000273821.1	20	0.00115871	0.027809	24	0.0378594	Yes	No
Liver	205	ARFGAP1	ENSG00000101199.12	20	0.000382911	0.00957278	25	0.0186242	Yes	No
Liver	205	CHRNA4	ENSG00000101204.16	20	2.13995e-20	5.13588e-19	24	2.88071e-17	Yes	Yes
Liver	205	EEF1A2	ENSG00000101210.10	20	0.000432286	0.0095103	22	0.018537	Yes	No
Liver	205	PPDPF	ENSG00000125534.9	20	3.46115e-21	7.61452e-20	22	4.74554e-18	Yes	Yes
Liver	205	PTK6	ENSG00000101213.6	20	2.12727e-05	0.000446727	21	0.00225874	Yes	Yes
Liver	205	SRMS	ENSG00000125508.3	20	0.000270923	0.00568938	21	0.0134743	Yes	No
Liver	205	HELZ2	ENSG00000130589.16	20	0.000101333	0.002128	21	0.00711717	Yes	Yes
Liver	205	GMEB2	ENSG00000101216.10	20	1.88442e-05	0.000376883	20	0.00196463	Yes	Yes
Liver	205	STMN3	ENSG00000197457.9	20	2.93393e-05	0.000586787	20	0.00278844	Yes	Yes
Liver	205	RTEL1	ENSG00000258366.7	20	0.000192598	0.00365936	19	0.0101426	Yes	No
Liver	205	TNFRSF6B	ENSG00000243509.4	20	0.000117065	0.00222424	19	0.00732577	Yes	Yes
Liver	205	ARFRP1	ENSG00000101246.19	20	2.87425e-05	0.000546107	19	0.00263834	Yes	Yes
Liver	205	ZGPAT	ENSG00000197114.11	20	0.000311201	0.00591282	19	0.0138112	Yes	No
Liver	205	LIME1	ENSG00000203896.9	20	7.13055e-06	0.00012835	18	0.00080258	Yes	Yes
Liver	205	SLC2A4RG	ENSG00000125520.13	20	6.0717e-07	1.09291e-05	18	9.11314e-05	Yes	Yes
Liver	205	ZBTB46	ENSG00000130584.10	20	0.000285275	0.00513495	18	0.0126676	Yes	No
Liver	205	TPD52L2	ENSG00000101150.17	20	0.000103206	0.00175451	17	0.006247	Yes	Yes
Liver	205	DNAJC5	ENSG00000101152.10	20	0.00149834	0.0254718	17	0.0355992	Yes	No
Liver	205	UCKL1	ENSG00000198276.15	20	6.9889e-05	0.00111822	16	0.00451556	Yes	Yes
Liver	205	ZNF512B	ENSG00000196700.8	20	1.00025e-05	0.00016004	16	0.000969398	Yes	Yes
Liver	205	SAMD10	ENSG00000130590.13	20	0.00527064	0.0843302	16	0.0905395	No	No
Liver	205	PRPF6	ENSG00000101161.7	20	0.000110248	0.00176397	16	0.00626834	Yes	Yes
Liver	205	LINC00176	ENSG00000196421.8	20	0.0016805	0.0252076	15	0.0353296	Yes	No
Liver	205	SOX18	ENSG00000203883.6	20	7.45677e-05	0.00111852	15	0.00451566	Yes	Yes
Liver	205	TCEA2	ENSG00000171703.16	20	0.000455541	0.00683312	15	0.015151	Yes	No
Liver	205	RGS19	ENSG00000171700.13	20	9.37911e-11	1.40687e-09	15	2.45574e-08	Yes	Yes
Liver	205	OPRL1	ENSG00000125510.15	20	0.00187636	0.0262691	14	0.0363742	Yes	No
Liver	205	MYT1	ENSG00000196132.11	20	1.50948e-07	1.96232e-06	13	1.95385e-05	Yes	Yes
Liver	205	PCMTD2	ENSG00000203880.11	20	4.47042e-14	5.36451e-13	12	1.43969e-11	Yes	Yes
Liver	205	CH507-9B2.1	ENSG00000277117.4	21	0.00115929	0.00115929	1	0.00463442	Yes	Yes
Liver	205	CH507-9B2.3	ENSG00000280071.3	21	2.56366e-28	2.56366e-28	1	3.7841e-26	Yes	Yes
Liver	205	CH507-9B2.5	ENSG00000275464.4	21	1.25917e-20	1.25917e-20	1	8.54357e-19	Yes	Yes
Liver	205	CH507-9B2.9	ENSG00000280433.1	21	3.56094e-10	3.56094e-10	1	6.78594e-09	Yes	Yes
Liver	205	CH507-42P11.6	ENSG00000280179.1	21	0.0982423	0.0982423	1	0.103677	No	No
Liver	205	CH507-42P11.8	ENSG00000275993.2	21	0.0185942	0.0185942	1	0.0287895	Yes	No
Liver	205	CBSL	ENSG00000274276.4	21	0.000886305	0.000886305	1	0.00381233	Yes	Yes
Liver	205	U2AF1L5	ENSG00000275895.6	21	0.128966	0.128966	1	0.133062	No	No
Liver	205	CH507-254M2.1	ENSG00000277067.4	21	0.000829184	0.000829184	1	0.0036269	Yes	Yes
Liver	205	KCNE1B	ENSG00000276289.4	21	0.00257485	0.00257485	1	0.00811346	Yes	Yes
Liver	205	CH507-513H4.5	ENSG00000281383.1	21	0.00405594	0.00405594	1	0.0108524	Yes	No
Liver	205	CH507-513H4.3	ENSG00000281181.1	21	0.0362237	0.0362237	1	0.0458608	Yes	No
Liver	205	bP-21264C1.2	ENSG00000278932.3	21	0.00314084	0.00628168	2	0.0143841	Yes	No
Liver	205	RBM11	ENSG00000185272.13	21	0.00127045	0.0279498	22	0.0379988	Yes	No
Liver	205	HSPA13	ENSG00000155304.5	21	0.0023937	0.0526615	22	0.0610244	No	No
Liver	205	SAMSN1	ENSG00000155307.17	21	0.00218359	0.048039	22	0.0567225	No	No
Liver	205	AF127936.3	ENSG00000232884.7	21	0.00339006	0.0779713	23	0.0845322	No	No
Liver	205	AF127936.7	ENSG00000281903.2	21	0.00189434	0.0435697	23	0.0525855	No	No
Liver	205	NRIP1	ENSG00000180530.10	21	0.00037042	0.00814924	22	0.0168793	Yes	No
Liver	205	AJ006998.2	ENSG00000229425.2	21	0.000413772	0.00703412	17	0.0154199	Yes	No
Liver	205	USP25	ENSG00000155313.15	21	0.00520259	0.0832414	16	0.0895018	No	No
Liver	205	MIR99AHG	ENSG00000215386.11	21	3.77646e-05	0.000830821	22	0.00363123	Yes	Yes
Liver	205	AP000473.5	ENSG00000228798.1	21	0.0023661	0.0378576	16	0.0473065	Yes	No
Liver	205	AP000473.8	ENSG00000270093.1	21	7.84334e-06	0.000125493	16	0.000787352	Yes	Yes
Liver	205	LINC01549	ENSG00000232560.6	21	0.00109464	0.0207982	19	0.0309928	Yes	No
Liver	205	CXADR	ENSG00000154639.18	21	0.000342421	0.00684841	20	0.0151729	Yes	No
Liver	205	BTG3	ENSG00000154640.14	21	0.000647248	0.012945	20	0.0226006	Yes	No
Liver	205	C21orf91	ENSG00000154642.10	21	1.34352e-05	0.000295574	22	0.00161324	Yes	Yes
Liver	205	NCAM2	ENSG00000154654.14	21	0.000543003	0.0152041	28	0.0251563	Yes	No
Liver	205	LINC01687	ENSG00000233215.5	21	0.000994269	0.0208797	21	0.0310757	Yes	No
Liver	205	MIR155HG	ENSG00000234883.5	21	0.000291124	0.00524023	18	0.0128233	Yes	No
Liver	205	MRPL39	ENSG00000154719.13	21	2.51423e-05	0.000452562	18	0.00228139	Yes	Yes
Liver	205	JAM2	ENSG00000154721.14	21	0.000658851	0.0125182	19	0.0221334	Yes	No
Liver	205	ATP5J	ENSG00000154723.12	21	0.00225957	0.0429318	19	0.0520059	No	No
Liver	205	GABPA	ENSG00000154727.10	21	0.000284538	0.00540622	19	0.0130584	Yes	No
Liver	205	APP	ENSG00000142192.20	21	0.000418601	0.00962783	23	0.0186795	Yes	No
Liver	205	AP000230.1	ENSG00000273492.5	21	0.00270788	0.0568655	21	0.064961	No	No
Liver	205	CYYR1	ENSG00000166265.11	21	0.00091593	0.0210664	23	0.0312843	Yes	No
Liver	205	ADAMTS1	ENSG00000154734.14	21	7.75819e-06	0.000178438	23	0.00106023	Yes	Yes
Liver	205	ADAMTS5	ENSG00000154736.5	21	0.0020775	0.0477825	23	0.0565024	No	No
Liver	205	AF131217.1	ENSG00000232855.6	21	0.000176315	0.00405524	23	0.0108524	Yes	No
Liver	205	N6AMT1	ENSG00000156239.11	21	0.00135721	0.0271441	20	0.0371925	Yes	No
Liver	205	LTN1	ENSG00000198862.13	21	0.000154997	0.00309994	20	0.00913566	Yes	Yes
Liver	205	RWDD2B	ENSG00000156253.6	21	0.00222264	0.0422302	19	0.0513607	No	No
Liver	205	USP16	ENSG00000156256.14	21	6.10826e-05	0.00122165	20	0.00482552	Yes	Yes
Liver	205	CCT8	ENSG00000156261.12	21	3.29931e-05	0.000659862	20	0.00304707	Yes	Yes
Liver	205	MAP3K7CL	ENSG00000156265.15	21	0.00211975	0.0423949	20	0.051515	No	No
Liver	205	BACH1	ENSG00000156273.15	21	0.00211862	0.0466097	22	0.0553885	No	No
Liver	205	BACH1-IT2	ENSG00000228817.4	21	0.000126192	0.00239766	19	0.00770685	Yes	Yes
Liver	205	GRIK1	ENSG00000171189.17	21	0.000719992	0.0158398	22	0.025864	Yes	No
Liver	205	TIAM1	ENSG00000156299.13	21	2.78216e-06	6.39896e-05	23	0.000437349	Yes	Yes
Liver	205	AP000253.1	ENSG00000234509.1	21	0.000156769	0.00313538	20	0.00920006	Yes	Yes
Liver	205	SOD1	ENSG00000142168.14	21	0.00195183	0.0390365	20	0.048438	Yes	No
Liver	205	SCAF4	ENSG00000156304.14	21	0.0011193	0.022386	20	0.0326166	Yes	No
Liver	205	HUNK	ENSG00000142149.8	21	1.12922e-15	2.37136e-14	21	7.5717e-13	Yes	Yes
Liver	205	MIS18A	ENSG00000159055.3	21	0.000416816	0.00833633	20	0.0171196	Yes	No
Liver	205	MRAP	ENSG00000170262.12	21	0.0010535	0.02107	20	0.0312843	Yes	No
Liver	205	URB1	ENSG00000142207.6	21	0.00126517	0.0265686	21	0.036627	Yes	No
Liver	205	URB1-AS1	ENSG00000256073.3	21	2.96203e-06	5.92407e-05	20	0.000408375	Yes	Yes
Liver	205	EVA1C	ENSG00000166979.12	21	0.0019367	0.0406707	21	0.0499173	Yes	No
Liver	205	TCP10L	ENSG00000242220.6	21	0.000230146	0.00437277	19	0.0113972	Yes	No
Liver	205	C21orf59	ENSG00000159079.18	21	0.000161725	0.00307277	19	0.00907752	Yes	Yes
Liver	205	SYNJ1	ENSG00000159082.17	21	0.00244352	0.0464269	19	0.055222	No	No
Liver	205	PAXBP1	ENSG00000159086.14	21	0.000105146	0.00189264	18	0.00658724	Yes	Yes
Liver	205	OLIG1	ENSG00000184221.12	21	0.00458881	0.0780098	17	0.084563	No	No
Liver	205	IFNAR2	ENSG00000159110.19	21	0.00171784	0.0292032	17	0.0391244	Yes	No
Liver	205	IL10RB	ENSG00000243646.9	21	2.80701e-05	0.000477192	17	0.00237611	Yes	Yes
Liver	205	IFNAR1	ENSG00000142166.12	21	7.31656e-05	0.00124382	17	0.00487985	Yes	Yes
Liver	205	IFNGR2	ENSG00000159128.14	21	4.7449e-07	8.06633e-06	17	6.94282e-05	Yes	Yes
Liver	205	TMEM50B	ENSG00000142188.16	21	3.59495e-09	5.75192e-08	16	7.7183e-07	Yes	Yes
Liver	205	DNAJC28	ENSG00000177692.11	21	0.00234788	0.0375661	16	0.0470366	Yes	No
Liver	205	GART	ENSG00000159131.16	21	0.00129623	0.0207397	16	0.0309304	Yes	No
Liver	205	SON	ENSG00000159140.19	21	0.000297738	0.00506155	17	0.0125472	Yes	No
Liver	205	DONSON	ENSG00000159147.17	21	0.00029732	0.00505444	17	0.0125389	Yes	No
Liver	205	CRYZL1	ENSG00000205758.11	21	0.000179898	0.00305827	17	0.00905374	Yes	Yes
Liver	205	ITSN1	ENSG00000205726.14	21	0.00223811	0.040286	18	0.0495644	Yes	No
Liver	205	ATP5O	ENSG00000241837.6	21	0.000190215	0.00323365	17	0.0093749	Yes	Yes
Liver	205	MRPS6	ENSG00000243927.5	21	2.78567e-05	0.000473563	17	0.00236529	Yes	Yes
Liver	205	SLC5A3	ENSG00000198743.6	21	0.00030865	0.00524705	17	0.0128331	Yes	No
Liver	205	LINC00310	ENSG00000227456.7	21	0.00175606	0.029853	17	0.0397418	Yes	No
Liver	205	KCNE2	ENSG00000159197.3	21	0.00156798	0.0250877	16	0.0352099	Yes	No
Liver	205	KCNE1	ENSG00000180509.11	21	0.000196859	0.00314974	16	0.00922466	Yes	Yes
Liver	205	RCAN1	ENSG00000159200.17	21	5.14399e-07	8.74478e-06	17	7.47706e-05	Yes	Yes
Liver	205	CLIC6	ENSG00000159212.12	21	0.00035721	0.00642978	18	0.014603	Yes	No
Liver	205	RUNX1	ENSG00000159216.18	21	0.00223739	0.0671217	30	0.0744309	No	No
Liver	205	LINC01436	ENSG00000231106.2	21	8.77387e-17	1.84251e-15	21	6.71082e-14	Yes	Yes
Liver	205	SETD4	ENSG00000185917.13	21	0.00161523	0.0339198	21	0.0436468	Yes	No
Liver	205	CBR1	ENSG00000159228.12	21	8.71454e-05	0.00183005	21	0.00644637	Yes	Yes
Liver	205	AP000688.29	ENSG00000233393.1	21	3.76922e-11	7.91536e-10	21	1.45089e-08	Yes	Yes
Liver	205	CBR3	ENSG00000159231.5	21	0.00292313	0.0613858	21	0.0691484	No	No
Liver	205	DOPEY2	ENSG00000142197.12	21	6.07094e-38	1.2749e-36	21	4.66363e-34	Yes	Yes
Liver	205	MORC3	ENSG00000159256.12	21	0.000461409	0.00968959	21	0.0187454	Yes	No
Liver	205	CHAF1B	ENSG00000159259.7	21	0.000280632	0.00561264	20	0.0133689	Yes	No
Liver	205	CLDN14	ENSG00000159261.10	21	3.24597e-11	6.81653e-10	21	1.26323e-08	Yes	Yes
Liver	205	SIM2	ENSG00000159263.15	21	0.00636151	0.133592	21	0.13754	No	No
Liver	205	HLCS	ENSG00000159267.14	21	0.00014762	0.00339526	23	0.00965722	Yes	Yes
Liver	205	AP000704.5	ENSG00000224790.2	21	8.61559e-05	0.00180927	21	0.00639294	Yes	Yes
Liver	205	RIPPLY3	ENSG00000183145.8	21	0.0008173	0.0171633	21	0.0272665	Yes	No
Liver	205	PIGP	ENSG00000185808.13	21	2.92972e-06	6.15241e-05	21	0.000422213	Yes	Yes
Liver	205	TTC3	ENSG00000182670.13	21	5.37392e-17	1.12852e-15	21	4.20125e-14	Yes	Yes
Liver	205	DSCR3	ENSG00000157538.13	21	0.000275295	0.00550591	20	0.0132034	Yes	No
Liver	205	AP001432.14	ENSG00000242553.1	21	0.000770612	0.0146416	19	0.0245384	Yes	No
Liver	205	DYRK1A	ENSG00000157540.19	21	0.00057586	0.0115172	20	0.0209732	Yes	No
Liver	205	KCNJ15	ENSG00000157551.17	21	0.00378942	0.0757884	20	0.0824582	No	No
Liver	205	ERG	ENSG00000157554.18	21	0.00287646	0.0690351	24	0.076184	No	No
Liver	205	ETS2	ENSG00000157557.11	21	0.00171417	0.0377118	22	0.0471699	Yes	No
Liver	205	AP001042.1	ENSG00000229986.1	21	0.00118737	0.0261222	22	0.0362472	Yes	No
Liver	205	AF064858.6	ENSG00000205622.9	21	0.00187738	0.0431797	23	0.052246	No	No
Liver	205	LINC01700	ENSG00000232837.1	21	0.00195601	0.0449883	23	0.053888	No	No
Liver	205	AF064858.8	ENSG00000235888.1	21	0.000714942	0.0164437	23	0.0265163	Yes	No
Liver	205	AF064858.11	ENSG00000237721.1	21	0.000912956	0.020998	23	0.0312049	Yes	No
Liver	205	AF064858.10	ENSG00000237609.1	21	0.000169118	0.0038897	23	0.0105568	Yes	No
Liver	205	PSMG1	ENSG00000183527.11	21	2.73949e-10	6.84874e-09	25	1.07303e-07	Yes	Yes
Liver	205	BRWD1	ENSG00000185658.13	21	0.000103771	0.00269805	26	0.00836253	Yes	Yes
Liver	205	HMGN1	ENSG00000205581.10	21	8.53456e-05	0.00213364	25	0.00712837	Yes	Yes
Liver	205	WRB	ENSG00000182093.14	21	0.000823621	0.0205905	25	0.0307788	Yes	No
Liver	205	LCA5L	ENSG00000157578.13	21	1.95297e-08	4.88242e-07	25	5.45528e-06	Yes	Yes
Liver	205	SH3BGR	ENSG00000185437.13	21	9.02405e-06	0.000225601	25	0.00128816	Yes	Yes
Liver	205	B3GALT5	ENSG00000183778.17	21	0.0037925	0.098605	26	0.104014	No	No
Liver	205	PCP4	ENSG00000183036.10	21	0.00173271	0.0467832	27	0.0555516	No	No
Liver	205	BACE2	ENSG00000182240.15	21	0.000260092	0.00702249	27	0.0154064	Yes	No
Liver	205	FAM3B	ENSG00000183844.16	21	6.38827e-06	0.000172483	27	0.00102994	Yes	Yes
Liver	205	MX2	ENSG00000183486.12	21	0.000287483	0.00776203	27	0.0164271	Yes	No
Liver	205	MX1	ENSG00000157601.13	21	0.00316633	0.085491	27	0.0916454	No	No
Liver	205	TMPRSS2	ENSG00000184012.11	21	2.50891e-06	7.02495e-05	28	0.000474925	Yes	Yes
Liver	205	LINC00479	ENSG00000236384.7	21	5.55596e-21	1.50011e-19	27	9.11276e-18	Yes	Yes
Liver	205	RIPK4	ENSG00000183421.11	21	0.000159342	0.00430224	27	0.0112886	Yes	No
Liver	205	PRDM15	ENSG00000141956.13	21	4.91692e-08	1.37674e-06	28	1.41344e-05	Yes	Yes
Liver	205	C2CD2	ENSG00000157617.16	21	5.44814e-05	0.00157996	29	0.00579946	Yes	Yes
Liver	205	ZBTB21	ENSG00000173276.13	21	0.000276655	0.00774634	28	0.0164104	Yes	No
Liver	205	ZNF295-AS1	ENSG00000237232.7	21	8.9342e-08	2.50158e-06	28	2.42477e-05	Yes	Yes
Liver	205	UMODL1	ENSG00000177398.18	21	5.11199e-05	0.00143136	28	0.00539187	Yes	Yes
Liver	205	ABCG1	ENSG00000160179.18	21	0.00178514	0.0481987	27	0.0568752	No	No
Liver	205	TFF3	ENSG00000160180.15	21	0.000949043	0.0246751	26	0.0348263	Yes	No
Liver	205	TFF2	ENSG00000160181.8	21	1.44891e-05	0.000376716	26	0.00196436	Yes	Yes
Liver	205	TFF1	ENSG00000160182.2	21	7.72792e-05	0.00200926	26	0.00685519	Yes	Yes
Liver	205	TMPRSS3	ENSG00000160183.13	21	0.00142818	0.0371326	26	0.0466709	Yes	No
Liver	205	UBASH3A	ENSG00000160185.14	21	4.57186e-06	0.000118868	26	0.000752237	Yes	Yes
Liver	205	RSPH1	ENSG00000160188.9	21	0.000653586	0.0163397	25	0.0264318	Yes	No
Liver	205	SLC37A1	ENSG00000160190.13	21	9.75936e-10	2.43984e-08	25	3.4675e-07	Yes	Yes
Liver	205	LINC01671	ENSG00000225431.1	21	1.57381e-05	0.000361976	23	0.00190224	Yes	Yes
Liver	205	PDE9A	ENSG00000160191.17	21	6.71135e-06	0.000161072	24	0.000973201	Yes	Yes
Liver	205	WDR4	ENSG00000160193.11	21	0.00226897	0.0499173	22	0.0584663	No	No
Liver	205	NDUFV3	ENSG00000160194.17	21	3.55627e-12	7.8238e-11	22	1.63136e-09	Yes	Yes
Liver	205	ERVH48-1	ENSG00000233056.2	21	0.000933556	0.0196047	21	0.0297948	Yes	No
Liver	205	PKNOX1	ENSG00000160199.14	21	0.000128555	0.00269965	21	0.0083644	Yes	Yes
Liver	205	CBS	ENSG00000160200.17	21	1.47911e-19	2.95821e-18	20	1.49483e-16	Yes	Yes
Liver	205	U2AF1	ENSG00000160201.11	21	5.27786e-05	0.00105557	20	0.00433438	Yes	Yes
Liver	205	LINC01679	ENSG00000237989.1	21	0.000622127	0.0111983	18	0.0206186	Yes	No
Liver	205	SIK1	ENSG00000142178.7	21	0.000230366	0.00391622	17	0.0105997	Yes	No
Liver	205	LINC00313	ENSG00000185186.8	21	0.000484289	0.00823291	17	0.016969	Yes	No
Liver	205	HSF2BP	ENSG00000160207.8	21	2.19765e-05	0.000395578	18	0.00205064	Yes	Yes
Liver	205	RRP1B	ENSG00000160208.12	21	0.000311265	0.0052915	17	0.0128875	Yes	No
Liver	205	PDXK	ENSG00000160209.18	21	0.00171457	0.0291477	17	0.0390967	Yes	No
Liver	205	CSTB	ENSG00000160213.6	21	9.58224e-06	0.000162898	17	0.000981975	Yes	Yes
Liver	205	RRP1	ENSG00000160214.12	21	0.000181623	0.00308758	17	0.00911167	Yes	Yes
Liver	205	AGPAT3	ENSG00000160216.18	21	0.000336901	0.00606423	18	0.0140574	Yes	No
Liver	205	TRAPPC10	ENSG00000160218.12	21	0.00167315	0.0284435	17	0.0384297	Yes	No
Liver	205	PWP2	ENSG00000241945.7	21	1.68549e-35	2.86534e-34	17	8.03583e-32	Yes	Yes
Liver	205	C21orf33	ENSG00000160221.16	21	2.01871e-62	3.43181e-61	17	2.88735e-57	Yes	Yes
Liver	205	LINC01678	ENSG00000225331.1	21	0.000123815	0.00210486	17	0.00706815	Yes	Yes
Liver	205	ICOSLG	ENSG00000160223.16	21	8.91599e-06	0.000151572	17	0.000924785	Yes	Yes
Liver	205	DNMT3L	ENSG00000142182.8	21	0.00288571	0.0519427	18	0.0603194	No	No
Liver	205	PFKL	ENSG00000141959.16	21	1.28083e-05	0.00023055	18	0.0013093	Yes	Yes
Liver	205	C21orf2	ENSG00000160226.15	21	3.047e-20	5.48459e-19	18	3.05594e-17	Yes	Yes
Liver	205	AP001063.1	ENSG00000260256.1	21	1.97477e-05	0.000355458	18	0.00187879	Yes	Yes
Liver	205	TRPM2	ENSG00000142185.16	21	0.00208878	0.0396868	19	0.0490459	Yes	No
Liver	205	LRRC3	ENSG00000160233.7	21	0.000191502	0.00363854	19	0.0100983	Yes	No
Liver	205	KB-68A7.1	ENSG00000274225.1	21	0.000767686	0.014586	19	0.0244705	Yes	No
Liver	205	AP001065.15	ENSG00000228709.1	21	7.35046e-07	1.39659e-05	19	0.000113255	Yes	Yes
Liver	205	KB-68A7.2	ENSG00000277352.1	21	6.02684e-09	1.1451e-07	19	1.44505e-06	Yes	Yes
Liver	205	TSPEAR	ENSG00000175894.14	21	0.00015507	0.00325647	21	0.00940875	Yes	Yes
Liver	205	UBE2G2	ENSG00000184787.18	21	0.000795069	0.0159014	20	0.0259401	Yes	No
Liver	205	SUMO3	ENSG00000184900.15	21	0.00293821	0.0587642	20	0.0667186	No	No
Liver	205	PTTG1IP	ENSG00000183255.11	21	3.28406e-23	6.56812e-22	20	5.04666e-20	Yes	Yes
Liver	205	ITGB2	ENSG00000160255.17	21	8.23172e-05	0.00164634	20	0.00597177	Yes	Yes
Liver	205	LINC01547	ENSG00000183250.11	21	9.96937e-06	0.000199387	20	0.00116254	Yes	Yes
Liver	205	FAM207A	ENSG00000160256.12	21	0.00149715	0.0299431	20	0.0398302	Yes	No
Liver	205	AP001505.10	ENSG00000276529.1	21	3.86832e-14	7.73665e-13	20	2.03351e-11	Yes	Yes
Liver	205	ADARB1	ENSG00000197381.15	21	6.51734e-05	0.00149899	23	0.00557623	Yes	Yes
Liver	205	LINC00334	ENSG00000182586.8	21	0.000116541	0.00279698	24	0.00853706	Yes	Yes
Liver	205	POFUT2	ENSG00000186866.16	21	0.00036539	0.00876935	24	0.0176594	Yes	No
Liver	205	LINC00205	ENSG00000223768.1	21	0.000861251	0.02067	24	0.030862	Yes	No
Liver	205	LL21NC02-21A1.1	ENSG00000273796.1	21	1.94621e-05	0.00046709	24	0.00233851	Yes	Yes
Liver	205	COL18A1	ENSG00000182871.14	21	5.52641e-05	0.0013816	25	0.0052574	Yes	Yes
Liver	205	SLC19A1	ENSG00000173638.18	21	0.000198267	0.00495667	25	0.0123821	Yes	No
Liver	205	PCBP3	ENSG00000183570.16	21	4.19539e-05	0.00104885	25	0.00431551	Yes	Yes
Liver	205	COL6A1	ENSG00000142156.14	21	0.000103392	0.00206783	20	0.00698881	Yes	Yes
Liver	205	AP001476.2	ENSG00000224413.1	21	0.00360053	0.0684101	19	0.0756282	No	No
Liver	205	COL6A2	ENSG00000142173.14	21	9.48047e-05	0.00180129	19	0.00637172	Yes	Yes
Liver	205	FTCD	ENSG00000160282.13	21	3.6727e-05	0.000697812	19	0.00318036	Yes	Yes
Liver	205	SPATC1L	ENSG00000160284.14	21	8.71648e-14	1.65613e-12	19	4.18434e-11	Yes	Yes
Liver	205	LSS	ENSG00000160285.14	21	1.06307e-05	0.000191352	18	0.00112374	Yes	Yes
Liver	205	MCM3AP	ENSG00000160294.10	21	0.000182603	0.00328686	18	0.00946081	Yes	Yes
Liver	205	YBEY	ENSG00000182362.13	21	2.57967e-23	4.38544e-22	17	3.43227e-20	Yes	Yes
Liver	205	C21orf58	ENSG00000160298.17	21	0.00192692	0.0327576	17	0.0425444	Yes	No
Liver	205	PCNT	ENSG00000160299.16	21	0.00166371	0.028283	17	0.0382849	Yes	No
Liver	205	DIP2A	ENSG00000160305.17	21	0.000161138	0.00241708	15	0.00774897	Yes	Yes
Liver	205	S100B	ENSG00000160307.9	21	0.00094661	0.0123059	13	0.0218869	Yes	No
Liver	205	PRMT2	ENSG00000160310.17	21	0.000582384	0.00757099	13	0.0161733	Yes	No
Liver	205	AC005301.9	ENSG00000283633.1	22	0.00596371	0.125238	21	0.129438	No	No
Liver	205	IL17RA	ENSG00000177663.13	22	0.000221512	0.00553779	25	0.0132613	Yes	No
Liver	205	CECR6	ENSG00000183307.3	22	0.00102053	0.0244927	24	0.0346364	Yes	No
Liver	205	HDHD5	ENSG00000069998.12	22	1.61353e-05	0.000387248	24	0.00201367	Yes	Yes
Liver	205	CECR1	ENSG00000093072.15	22	6.0253e-08	1.44607e-06	24	1.47742e-05	Yes	Yes
Liver	205	CECR2	ENSG00000099954.18	22	9.216e-05	0.00193536	21	0.00668713	Yes	Yes
Liver	205	SLC25A18	ENSG00000182902.13	22	0.00171034	0.0324965	19	0.0423005	Yes	No
Liver	205	ATP6V1E1	ENSG00000131100.12	22	5.86815e-07	1.11495e-05	19	9.28314e-05	Yes	Yes
Liver	205	BCL2L13	ENSG00000099968.17	22	0.000526022	0.00999442	19	0.0191305	Yes	No
Liver	205	BID	ENSG00000015475.18	22	3.32702e-06	5.98863e-05	18	0.000412319	Yes	Yes
Liver	205	LINC00528	ENSG00000269220.1	22	3.08537e-05	0.000524513	17	0.00255825	Yes	Yes
Liver	205	MICAL3	ENSG00000243156.7	22	1.06614e-05	0.000191905	18	0.00112554	Yes	Yes
Liver	205	PEX26	ENSG00000215193.12	22	0.000511882	0.00819011	16	0.0169264	Yes	No
Liver	205	TUBA8	ENSG00000183785.14	22	0.000472587	0.0075614	16	0.016155	Yes	No
Liver	205	USP18	ENSG00000184979.9	22	0.00056077	0.00897233	16	0.0178925	Yes	No
Liver	205	TMEM191B	ENSG00000278558.4	22	4.62335e-07	6.47269e-06	14	5.70539e-05	Yes	Yes
Liver	205	DGCR6	ENSG00000183628.12	22	1.29625e-05	0.000181475	14	0.00107486	Yes	Yes
Liver	205	PRODH	ENSG00000100033.16	22	0.000441965	0.0061875	14	0.0142431	Yes	No
Liver	205	DGCR9	ENSG00000273032.1	22	0.00239742	0.0335639	14	0.0432784	Yes	No
Liver	205	DGCR2	ENSG00000070413.19	22	0.000109848	0.00153788	14	0.00568774	Yes	Yes
Liver	205	DGCR14	ENSG00000100056.11	22	0.00151761	0.0197289	13	0.0299046	Yes	No
Liver	205	SLC25A1	ENSG00000100075.9	22	0.00061217	0.00795822	13	0.0166673	Yes	No
Liver	205	CLTCL1	ENSG00000070371.15	22	0.00442774	0.0664161	15	0.0737387	No	No
Liver	205	HIRA	ENSG00000100084.14	22	0.000334926	0.00535881	16	0.0129913	Yes	No
Liver	205	MRPL40	ENSG00000185608.8	22	0.00118907	0.0190252	16	0.0292096	Yes	No
Liver	205	C22orf39	ENSG00000242259.8	22	0.00209384	0.0335014	16	0.0432307	Yes	No
Liver	205	UFD1L	ENSG00000070010.18	22	3.81787e-05	0.00061086	16	0.00287282	Yes	Yes
Liver	205	CDC45	ENSG00000093009.9	22	0.0025589	0.0435013	17	0.0525369	No	No
Liver	205	CLDN5	ENSG00000184113.9	22	0.000268672	0.00456742	17	0.0117445	Yes	No
Liver	205	SEPT5	ENSG00000184702.17	22	0.000495963	0.0094233	19	0.0184572	Yes	No
Liver	205	TBX1	ENSG00000184058.12	22	0.000680177	0.0129234	19	0.0225817	Yes	No
Liver	205	GNB1L	ENSG00000185838.13	22	0.000308574	0.00617148	20	0.0142101	Yes	No
Liver	205	C22orf29	ENSG00000215012.8	22	0.000193238	0.00386476	20	0.0105145	Yes	No
Liver	205	TXNRD2	ENSG00000184470.20	22	2.02922e-07	4.26137e-06	21	3.9248e-05	Yes	Yes
Liver	205	COMT	ENSG00000093010.13	22	0.000252286	0.005298	21	0.012894	Yes	No
Liver	205	ARVCF	ENSG00000099889.13	22	0.00568231	0.119328	21	0.123733	No	No
Liver	205	TANGO2	ENSG00000183597.15	22	7.64839e-07	1.60616e-05	21	0.000128333	Yes	Yes
Liver	205	DGCR8	ENSG00000128191.15	22	0.000559342	0.0117462	21	0.021253	Yes	No
Liver	205	TRMT2A	ENSG00000099899.14	22	6.81785e-05	0.00136357	20	0.00520526	Yes	Yes
Liver	205	RANBP1	ENSG00000099901.16	22	0.00205816	0.0411631	20	0.0503857	No	No
Liver	205	ZDHHC8	ENSG00000099904.15	22	0.000132742	0.00265485	20	0.00828047	Yes	Yes
Liver	205	CCDC188	ENSG00000234409.6	22	0.00427646	0.0855292	20	0.0916687	No	No
Liver	205	LINC00896	ENSG00000236499.2	22	2.62513e-05	0.000498775	19	0.0024627	Yes	Yes
Liver	205	RTN4R	ENSG00000040608.13	22	5.35769e-05	0.00101796	19	0.00421903	Yes	Yes
Liver	205	DGCR6L	ENSG00000128185.9	22	0.000154143	0.00277458	18	0.00849926	Yes	Yes
Liver	205	XXbac-B444P24.14	ENSG00000273139.1	22	0.00200464	0.0360836	18	0.0457419	Yes	No
Liver	205	ZNF74	ENSG00000185252.18	22	7.77857e-07	1.40014e-05	18	0.000113488	Yes	Yes
Liver	205	SCARF2	ENSG00000244486.8	22	0.000261485	0.00470673	18	0.0119529	Yes	No
Liver	205	KLHL22	ENSG00000099910.16	22	0.000673429	0.0121217	18	0.0216554	Yes	No
Liver	205	MED15	ENSG00000099917.17	22	3.37988e-09	6.08378e-08	18	8.12474e-07	Yes	Yes
Liver	205	PI4KA	ENSG00000241973.10	22	0.0010968	0.0186456	17	0.0288423	Yes	No
Liver	205	SERPIND1	ENSG00000099937.10	22	0.000344114	0.00550582	16	0.0132034	Yes	No
Liver	205	SNAP29	ENSG00000099940.11	22	0.000270423	0.00432676	16	0.0113246	Yes	No
Liver	205	CRKL	ENSG00000099942.12	22	0.00123056	0.019689	16	0.0298743	Yes	No
Liver	205	LINC01637	ENSG00000237476.1	22	0.000881356	0.0132203	15	0.022915	Yes	No
Liver	205	AIFM3	ENSG00000183773.15	22	0.000253633	0.00405814	16	0.0108563	Yes	No
Liver	205	LZTR1	ENSG00000099949.18	22	8.05384e-05	0.00120808	15	0.00478876	Yes	Yes
Liver	205	XXbac-B135H6.18	ENSG00000272829.1	22	0.00169889	0.0254834	15	0.0356035	Yes	No
Liver	205	THAP7	ENSG00000184436.11	22	0.000137331	0.00205996	15	0.00698006	Yes	Yes
Liver	205	P2RX6	ENSG00000099957.16	22	0.00231711	0.0347566	15	0.0444719	Yes	No
Liver	205	SLC7A4	ENSG00000099960.12	22	0.00170642	0.0255963	15	0.0357108	Yes	No
Liver	205	HIC2	ENSG00000169635.9	22	6.12634e-05	0.00110274	18	0.00446483	Yes	Yes
Liver	205	TMEM191C	ENSG00000206140.10	22	0.0046902	0.0844235	18	0.0906223	No	No
Liver	205	UBE2L3	ENSG00000185651.14	22	0.00153796	0.0307591	20	0.0405566	Yes	No
Liver	205	YDJC	ENSG00000161179.13	22	0.000161047	0.00305989	19	0.00905527	Yes	Yes
Liver	205	CCDC116	ENSG00000161180.10	22	0.000235387	0.00447236	19	0.0115775	Yes	No
Liver	205	SDF2L1	ENSG00000128228.4	22	0.00204772	0.0389066	19	0.0483338	Yes	No
Liver	205	PPIL2	ENSG00000100023.18	22	0.000343589	0.00687179	20	0.0152009	Yes	No
Liver	205	YPEL1	ENSG00000100027.14	22	0.000339882	0.00679765	20	0.0151022	Yes	No
Liver	205	MAPK1	ENSG00000100030.14	22	0.000513221	0.0107776	21	0.020077	Yes	No
Liver	205	PPM1F	ENSG00000100034.13	22	0.000211191	0.00443501	21	0.0115025	Yes	No
Liver	205	TOP3B	ENSG00000100038.19	22	0.000239675	0.00503316	21	0.0125027	Yes	No
Liver	205	IGLV4-69	ENSG00000211637.2	22	0.000581224	0.0122057	21	0.0217523	Yes	No
Liver	205	IGLV8-61	ENSG00000211638.2	22	5.65072e-06	0.000113014	20	0.000720611	Yes	Yes
Liver	205	IGLV4-60	ENSG00000211639.2	22	2.49435e-16	5.23815e-15	21	1.8025e-13	Yes	Yes
Liver	205	IGLV6-57	ENSG00000211640.4	22	0.00304984	0.0640467	21	0.0715804	No	No
Liver	205	IGLV10-54	ENSG00000211642.3	22	7.92252e-11	1.66373e-09	21	2.87724e-08	Yes	Yes
Liver	205	CH17-264L24.1	ENSG00000279278.1	22	4.66251e-06	9.79127e-05	21	0.000635885	Yes	Yes
Liver	205	LL22NC03-2H8.5	ENSG00000274422.1	22	1.19325e-05	0.000250582	21	0.0014088	Yes	Yes
Liver	205	LL22NC03-2H8.4	ENSG00000234630.1	22	0.00323412	0.0711505	22	0.078124	No	No
Liver	205	IGLV5-52	ENSG00000211643.2	22	4.91683e-11	1.0817e-09	22	1.94049e-08	Yes	Yes
Liver	205	IGLV1-51	ENSG00000211644.3	22	0.00400857	0.0881886	22	0.0941592	No	No
Liver	205	IGLV9-49	ENSG00000223350.2	22	8.4882e-09	1.8674e-07	22	2.26716e-06	Yes	Yes
Liver	205	IGLV1-47	ENSG00000211648.2	22	0.00337885	0.0777135	23	0.0843123	No	No
Liver	205	IGLV7-46	ENSG00000211649.3	22	2.82451e-10	6.49638e-09	23	1.02259e-07	Yes	Yes
Liver	205	IGLV5-45	ENSG00000211650.2	22	0.000233981	0.00538156	23	0.0130192	Yes	No
Liver	205	IGLV1-44	ENSG00000211651.3	22	5.60346e-05	0.0012888	23	0.00499921	Yes	Yes
Liver	205	IGLV7-43	ENSG00000211652.2	22	0.000954593	0.0219556	23	0.0322015	Yes	No
Liver	205	IGLV1-40	ENSG00000211653.2	22	0.00413607	0.0951295	23	0.100688	No	No
Liver	205	IGLV5-37	ENSG00000211654.2	22	4.06624e-06	9.75898e-05	24	0.000634277	Yes	Yes
Liver	205	IGLV1-36	ENSG00000211655.3	22	0.00133529	0.032047	24	0.0418579	Yes	No
Liver	205	IGLV3-27	ENSG00000211658.2	22	0.00019721	0.00512746	26	0.0126629	Yes	No
Liver	205	IGLV3-25	ENSG00000211659.2	22	0.000628218	0.0163337	26	0.0264256	Yes	No
Liver	205	LL22NC03-102D1.18	ENSG00000223999.1	22	0.000689712	0.0179325	26	0.028096	Yes	No
Liver	205	IGLV2-23	ENSG00000211660.3	22	3.9189e-05	0.00101892	26	0.00422194	Yes	Yes
Liver	205	IGLV3-21	ENSG00000211662.2	22	2.88243e-09	7.49431e-08	26	9.83854e-07	Yes	Yes
Liver	205	IGLV3-19	ENSG00000211663.2	22	1.53485e-06	3.99061e-05	26	0.00028994	Yes	Yes
Liver	205	IGLV2-18	ENSG00000211664.2	22	9.24913e-05	0.00240477	26	0.00772302	Yes	Yes
Liver	205	IGLV2-14	ENSG00000211666.2	22	5.16304e-10	1.34239e-08	26	1.99368e-07	Yes	Yes
Liver	205	IGLV3-12	ENSG00000211667.2	22	6.66263e-06	0.000173228	26	0.00103366	Yes	Yes
Liver	205	IGLV2-11	ENSG00000211668.2	22	0.00209746	0.054534	26	0.0628523	No	No
Liver	205	IGLV3-10	ENSG00000211669.2	22	4.56509e-11	1.23257e-09	27	2.18782e-08	Yes	Yes
Liver	205	IGLV3-9	ENSG00000211670.2	22	0.000574239	0.0155045	27	0.0254878	Yes	No
Liver	205	IGLV2-8	ENSG00000278196.3	22	0.000115122	0.00310828	27	0.00914788	Yes	Yes
Liver	205	IGLV3-1	ENSG00000211673.2	22	6.9692e-05	0.00195138	28	0.00671878	Yes	Yes
Liver	205	IGLJ1	ENSG00000211674.2	22	5.03287e-05	0.0014092	28	0.00533302	Yes	Yes
Liver	205	IGLC1	ENSG00000211675.2	22	2.52914e-05	0.00070816	28	0.00321712	Yes	Yes
Liver	205	IGLJ2	ENSG00000211676.2	22	0.00122869	0.0344033	28	0.0441279	Yes	No
Liver	205	IGLC2	ENSG00000211677.2	22	4.81657e-08	1.34864e-06	28	1.38859e-05	Yes	Yes
Liver	205	IGLJ3	ENSG00000211678.2	22	7.20874e-06	0.000201845	28	0.00117428	Yes	Yes
Liver	205	IGLC3	ENSG00000211679.2	22	8.35232e-21	2.33865e-19	28	1.38079e-17	Yes	Yes
Liver	205	IGLC7	ENSG00000211685.3	22	8.00548e-05	0.00224153	28	0.00737117	Yes	Yes
Liver	205	RSPH14	ENSG00000100218.11	22	0.000150702	0.00421964	28	0.0111379	Yes	No
Liver	205	GNAZ	ENSG00000128266.8	22	0.00150511	0.0421432	28	0.0512943	No	No
Liver	205	RAB36	ENSG00000100228.12	22	0.000204286	0.00551572	27	0.0132231	Yes	No
Liver	205	BCR	ENSG00000186716.20	22	2.34437e-06	6.3298e-05	27	0.000432974	Yes	Yes
Liver	205	KB-208E9.1	ENSG00000272733.1	22	9.49842e-12	1.99467e-10	21	3.97211e-09	Yes	Yes
Liver	205	DRICH1	ENSG00000189269.12	22	2.78995e-22	5.85889e-21	21	4.125e-19	Yes	Yes
Liver	205	RGL4	ENSG00000159496.14	22	0.000847299	0.016946	20	0.0270348	Yes	No
Liver	205	ZNF70	ENSG00000187792.4	22	0.00180621	0.0361243	20	0.0457694	Yes	No
Liver	205	VPREB3	ENSG00000128218.7	22	1.7451e-08	3.4902e-07	20	4.01158e-06	Yes	Yes
Liver	205	C22orf15	ENSG00000169314.14	22	3.95947e-05	0.000791895	20	0.00350364	Yes	Yes
Liver	205	CHCHD10	ENSG00000250479.8	22	0.00151125	0.030225	20	0.0400849	Yes	No
Liver	205	MMP11	ENSG00000099953.9	22	3.94497e-05	0.000788994	20	0.00349373	Yes	Yes
Liver	205	SMARCB1	ENSG00000099956.18	22	0.000943068	0.0188614	20	0.0290615	Yes	No
Liver	205	DERL3	ENSG00000099958.14	22	0.000214976	0.00429952	20	0.011285	Yes	No
Liver	205	SLC2A11	ENSG00000133460.19	22	1.82868e-14	3.65736e-13	20	1.0206e-11	Yes	Yes
Liver	205	MIF	ENSG00000240972.1	22	2.8371e-35	5.67419e-34	20	1.53999e-31	Yes	Yes
Liver	205	AP000350.5	ENSG00000273295.1	22	1.48695e-40	2.9739e-39	20	1.72558e-36	Yes	Yes
Liver	205	GSTT2B	ENSG00000133433.10	22	1.46045e-38	2.92089e-37	20	1.11704e-34	Yes	Yes
Liver	205	DDTL	ENSG00000099974.7	22	2.57392e-47	5.14783e-46	20	9.15142e-43	Yes	Yes
Liver	205	KB-226F1.2	ENSG00000272787.1	22	7.37392e-43	1.47478e-41	20	1.18172e-38	Yes	Yes
Liver	205	DDT	ENSG00000099977.13	22	5.31264e-46	1.06253e-44	20	1.27708e-41	Yes	Yes
Liver	205	CABIN1	ENSG00000099991.17	22	0.000435852	0.00958875	22	0.0186424	Yes	No
Liver	205	SUSD2	ENSG00000099994.10	22	1.00829e-14	2.01657e-13	20	5.84042e-12	Yes	Yes
Liver	205	GGT5	ENSG00000099998.17	22	0.00182013	0.0382228	21	0.0476519	Yes	No
Liver	205	SPECC1L	ENSG00000100014.19	22	0.000447995	0.0103039	23	0.0194966	Yes	No
Liver	205	ADORA2A	ENSG00000128271.21	22	0.00127125	0.0266962	21	0.0367508	Yes	No
Liver	205	UPB1	ENSG00000100024.14	22	5.2479e-05	0.00104958	20	0.00431551	Yes	Yes
Liver	205	GUCD1	ENSG00000138867.16	22	0.000504611	0.0100922	20	0.0192411	Yes	No
Liver	205	SNRPD3	ENSG00000100028.11	22	1.96538e-05	0.000393077	20	0.00203956	Yes	Yes
Liver	205	LRRC75B	ENSG00000178026.12	22	0.000146504	0.00278359	19	0.00851006	Yes	Yes
Liver	205	GGT1	ENSG00000100031.18	22	6.38228e-07	1.21263e-05	19	0.000100024	Yes	Yes
Liver	205	SGSM1	ENSG00000167037.18	22	0.000591669	0.0112417	19	0.0206647	Yes	No
Liver	205	KIAA1671	ENSG00000197077.13	22	0.00103917	0.0197442	19	0.0299122	Yes	No
Liver	205	CRYBB3	ENSG00000100053.9	22	1.7187e-12	3.09366e-11	18	6.83162e-10	Yes	Yes
Liver	205	CTA-221G9.7	ENSG00000236641.1	22	0.000298404	0.00507287	17	0.0125679	Yes	No
Liver	205	CRYBB2	ENSG00000244752.2	22	2.38205e-05	0.00042877	18	0.00218766	Yes	Yes
Liver	205	LRP5L	ENSG00000100068.11	22	4.30248e-10	8.17472e-09	19	1.25507e-07	Yes	Yes
Liver	205	GRK3	ENSG00000100077.14	22	0.00161422	0.0355128	22	0.0452023	Yes	No
Liver	205	ASPHD2	ENSG00000128203.6	22	0.000247838	0.00545244	22	0.0131275	Yes	No
Liver	205	HPS4	ENSG00000100099.20	22	7.70296e-05	0.00169465	22	0.00609856	Yes	Yes
Liver	205	SRRD	ENSG00000100104.13	22	9.7915e-05	0.00215413	22	0.00717463	Yes	Yes
Liver	205	TFIP11	ENSG00000100109.16	22	0.000640076	0.0147218	23	0.0246378	Yes	No
Liver	205	TPST2	ENSG00000128294.15	22	0.00109781	0.0252496	23	0.0353738	Yes	No
Liver	205	CRYBB1	ENSG00000100122.5	22	0.000223533	0.00514126	23	0.0126795	Yes	No
Liver	205	MIAT	ENSG00000225783.6	22	6.56217e-09	1.57492e-07	24	1.93722e-06	Yes	Yes
Liver	205	MIATNB	ENSG00000244625.5	22	0.000156418	0.00391045	25	0.0105934	Yes	No
Liver	205	LINC01422	ENSG00000223704.1	22	7.06489e-05	0.00169557	24	0.00609856	Yes	Yes
Liver	205	MN1	ENSG00000169184.5	22	0.0006183	0.0111294	18	0.0205387	Yes	No
Liver	205	PITPNB	ENSG00000180957.17	22	0.000541164	0.00974095	18	0.0188144	Yes	No
Liver	205	TTC28	ENSG00000100154.14	22	0.000417345	0.00918159	22	0.0181507	Yes	No
Liver	205	CHEK2	ENSG00000183765.20	22	1.73468e-21	2.25508e-20	13	1.48809e-18	Yes	Yes
Liver	205	HSCB	ENSG00000100209.9	22	1.09432e-05	0.000131318	12	0.000817069	Yes	Yes
Liver	205	CCDC117	ENSG00000159873.9	22	0.00504652	0.0605582	12	0.0684085	No	No
Liver	205	XBP1	ENSG00000100219.16	22	0.00589104	0.0706925	12	0.0777276	No	No
Liver	205	ZNRF3	ENSG00000183579.15	22	0.000725021	0.00942527	13	0.0184589	Yes	No
Liver	205	KREMEN1	ENSG00000183762.12	22	5.60706e-06	7.28918e-05	13	0.000489836	Yes	Yes
Liver	205	EMID1	ENSG00000186998.15	22	1.05781e-08	1.37515e-07	13	1.70898e-06	Yes	Yes
Liver	205	RHBDD3	ENSG00000100263.13	22	0.000676711	0.00879724	13	0.0176838	Yes	No
Liver	205	EWSR1	ENSG00000182944.17	22	1.6115e-05	0.000209495	13	0.00121015	Yes	Yes
Liver	205	GAS2L1	ENSG00000185340.15	22	0.00328193	0.0426651	13	0.0517535	No	No
Liver	205	RASL10A	ENSG00000100276.9	22	0.000279154	0.003629	13	0.0100834	Yes	No
Liver	205	AP1B1	ENSG00000100280.16	22	0.00177447	0.0248426	14	0.0349813	Yes	No
Liver	205	RFPL1	ENSG00000128250.5	22	0.000101181	0.00141653	14	0.00535159	Yes	Yes
Liver	205	NEFH	ENSG00000100285.9	22	6.28082e-05	0.000879314	14	0.0037939	Yes	Yes
Liver	205	THOC5	ENSG00000100296.13	22	0.000271611	0.00407417	15	0.0108781	Yes	No
Liver	205	NIPSNAP1	ENSG00000184117.11	22	3.02688e-08	4.54033e-07	15	5.10354e-06	Yes	Yes
Liver	205	NF2	ENSG00000186575.17	22	0.0039942	0.0639072	16	0.0714482	No	No
Liver	205	CABP7	ENSG00000100314.3	22	0.00168486	0.0269578	16	0.037009	Yes	No
Liver	205	ZMAT5	ENSG00000100319.12	22	0.000789896	0.0126383	16	0.0222671	Yes	No
Liver	205	UQCR10	ENSG00000184076.13	22	0.00244397	0.0391035	16	0.0485104	Yes	No
Liver	205	ASCC2	ENSG00000100325.14	22	0.000311343	0.00498149	16	0.012422	Yes	No
Liver	205	MTMR3	ENSG00000100330.15	22	0.00297227	0.0475563	16	0.0562828	No	No
Liver	205	HORMAD2	ENSG00000176635.17	22	7.98431e-05	0.00135733	17	0.00518734	Yes	Yes
Liver	205	LIF	ENSG00000128342.4	22	0.00145532	0.0232851	16	0.0334602	Yes	No
Liver	205	OSM	ENSG00000099985.3	22	0.00405404	0.0648646	16	0.0723072	No	No
Liver	205	GATSL3	ENSG00000239282.7	22	2.6666e-05	0.000426656	16	0.00217886	Yes	Yes
Liver	205	TBC1D10A	ENSG00000099992.15	22	0.00119601	0.0191361	16	0.0293175	Yes	No
Liver	205	SF3A1	ENSG00000099995.18	22	1.43463e-05	0.000229541	16	0.00130401	Yes	Yes
Liver	205	CCDC157	ENSG00000187860.10	22	0.000510393	0.00816629	16	0.016902	Yes	No
Liver	205	RNF215	ENSG00000099999.14	22	0.000118779	0.00190046	16	0.00660452	Yes	Yes
Liver	205	SEC14L2	ENSG00000100003.17	22	9.15855e-06	0.000146537	16	0.000897951	Yes	Yes
Liver	205	MTFP1	ENSG00000242114.5	22	2.88696e-05	0.000433044	15	0.00220412	Yes	Yes
Liver	205	RP4-539M6.22	ENSG00000273428.3	22	0.00214047	0.0321071	15	0.0419266	Yes	No
Liver	205	SEC14L3	ENSG00000100012.11	22	0.000417012	0.00625519	15	0.0143459	Yes	No
Liver	205	SEC14L4	ENSG00000133488.14	22	0.000358293	0.0053744	15	0.0130149	Yes	No
Liver	205	SEC14L6	ENSG00000214491.8	22	8.62816e-05	0.00129422	15	0.00501333	Yes	Yes
Liver	205	GAL3ST1	ENSG00000128242.12	22	0.00197256	0.0295884	15	0.0394645	Yes	No
Liver	205	PES1	ENSG00000100029.17	22	0.00192166	0.0288249	15	0.0388093	Yes	No
Liver	205	TCN2	ENSG00000185339.8	22	0.00061188	0.0091782	15	0.0181461	Yes	No
Liver	205	SLC35E4	ENSG00000100036.12	22	0.00160894	0.0241341	15	0.0342848	Yes	No
Liver	205	DUSP18	ENSG00000167065.13	22	8.4448e-08	1.26672e-06	15	1.3117e-05	Yes	Yes
Liver	205	OSBP2	ENSG00000184792.15	22	0.00112377	0.0179804	16	0.0281447	Yes	No
Liver	205	MORC2	ENSG00000133422.12	22	0.0024399	0.0365985	15	0.046174	Yes	No
Liver	205	SMTN	ENSG00000183963.18	22	0.00169194	0.0253791	15	0.0355024	Yes	No
Liver	205	SELENOM	ENSG00000198832.10	22	0.0009272	0.013908	15	0.0237112	Yes	No
Liver	205	INPP5J	ENSG00000185133.13	22	0.00058972	0.0088458	15	0.0177475	Yes	No
Liver	205	RNF185	ENSG00000138942.15	22	0.00120484	0.0192775	16	0.0294571	Yes	No
Liver	205	LIMK2	ENSG00000182541.17	22	0.00253814	0.0406102	16	0.0498648	Yes	No
Liver	205	PIK3IP1	ENSG00000100100.12	22	6.38437e-05	0.0010215	16	0.00423056	Yes	Yes
Liver	205	PATZ1	ENSG00000100105.17	22	8.80886e-07	1.49751e-05	17	0.000120452	Yes	Yes
Liver	205	LINC01521	ENSG00000213888.3	22	0.000864361	0.0146941	17	0.0246004	Yes	No
Liver	205	DRG1	ENSG00000185721.12	22	4.08481e-05	0.000735267	18	0.00330899	Yes	Yes
Liver	205	EIF4ENIF1	ENSG00000184708.17	22	0.000796913	0.0143444	18	0.02421	Yes	No
Liver	205	SFI1	ENSG00000198089.15	22	1.06949e-07	2.03203e-06	19	2.01609e-05	Yes	Yes
Liver	205	PISD	ENSG00000241878.11	22	1.78989e-05	0.00034008	19	0.00180921	Yes	Yes
Liver	205	PRR14L	ENSG00000183530.13	22	0.00217031	0.0412359	19	0.0504533	No	No
Liver	205	DEPDC5	ENSG00000100150.16	22	0.000303835	0.0060767	20	0.0140789	Yes	No
Liver	205	YWHAH	ENSG00000128245.14	22	0.000975212	0.018529	19	0.0287309	Yes	No
Liver	205	SLC5A1	ENSG00000100170.9	22	0.000323623	0.00647245	20	0.0146671	Yes	No
Liver	205	RFPL2	ENSG00000128253.13	22	0.000109412	0.00218823	20	0.00724402	Yes	Yes
Liver	205	SLC5A4	ENSG00000100191.5	22	0.000238671	0.00477342	20	0.0120751	Yes	No
Liver	205	RP1-90G24.11	ENSG00000273325.1	22	0.000230966	0.00461933	20	0.0118251	Yes	No
Liver	205	RFPL3S	ENSG00000205853.10	22	0.00105437	0.0210875	20	0.0312975	Yes	No
Liver	205	RTCB	ENSG00000100220.11	22	0.00235176	0.0493869	21	0.05796	No	No
Liver	205	FBXO7	ENSG00000100225.17	22	0.000256605	0.00538872	21	0.0130319	Yes	No
Liver	205	TIMP3	ENSG00000100234.11	22	0.000436407	0.0100374	23	0.0191803	Yes	No
Liver	205	LARGE1	ENSG00000133424.20	22	0.000168692	0.00539813	32	0.0130463	Yes	No
Liver	205	HMGXB4	ENSG00000100281.13	22	0.00200775	0.0441704	22	0.0531542	No	No
Liver	205	TOM1	ENSG00000100284.20	22	0.00159069	0.0349952	22	0.0446651	Yes	No
Liver	205	HMOX1	ENSG00000100292.16	22	0.000289574	0.00608106	21	0.0140848	Yes	No
Liver	205	MCM5	ENSG00000100297.15	22	0.000284177	0.00596771	21	0.013893	Yes	No
Liver	205	RASD2	ENSG00000100302.6	22	0.00236067	0.0495742	21	0.0581151	No	No
Liver	205	MB	ENSG00000198125.12	22	1.22992e-05	0.000258283	21	0.00144256	Yes	Yes
Liver	205	APOL6	ENSG00000221963.5	22	0.000156617	0.00313234	20	0.00919859	Yes	Yes
Liver	205	APOL5	ENSG00000128313.2	22	1.16133e-22	2.32267e-21	20	1.7067e-19	Yes	Yes
Liver	205	RBFOX2	ENSG00000100320.22	22	0.00622554	0.143187	23	0.146808	No	No
Liver	205	RP1-78B3.1	ENSG00000279652.1	22	0.000110325	0.00220649	20	0.00729013	Yes	Yes
Liver	205	APOL3	ENSG00000128284.19	22	0.000223537	0.00447073	20	0.0115755	Yes	No
Liver	205	APOL4	ENSG00000100336.17	22	4.62529e-10	8.78806e-09	19	1.34433e-07	Yes	Yes
Liver	205	APOL2	ENSG00000128335.13	22	0.00389848	0.0740711	19	0.0808612	No	No
Liver	205	APOL1	ENSG00000100342.20	22	0.00635475	0.127095	20	0.131252	No	No
Liver	205	MYH9	ENSG00000100345.20	22	0.00092716	0.0194704	21	0.0296523	Yes	No
Liver	205	TXN2	ENSG00000100348.9	22	0.000148277	0.00296554	20	0.00888238	Yes	Yes
Liver	205	FOXRED2	ENSG00000100350.14	22	6.64516e-11	1.32903e-09	20	2.34174e-08	Yes	Yes
Liver	205	EIF3D	ENSG00000100353.17	22	3.17115e-05	0.000634231	20	0.00296121	Yes	Yes
Liver	205	IFT27	ENSG00000100360.14	22	0.000374839	0.00712194	19	0.015531	Yes	No
Liver	205	PVALB	ENSG00000100362.12	22	0.00021588	0.00431759	20	0.0113148	Yes	No
Liver	205	NCF4	ENSG00000100365.14	22	3.12975e-05	0.00062595	20	0.00292905	Yes	Yes
Liver	205	CSF2RB	ENSG00000100368.13	22	0.00150757	0.0301515	20	0.0400093	Yes	No
Liver	205	TST	ENSG00000128311.13	22	0.00109262	0.0218525	20	0.03209	Yes	No
Liver	205	MPST	ENSG00000128309.16	22	1.50376e-07	3.00751e-06	20	2.85595e-05	Yes	Yes
Liver	205	KCTD17	ENSG00000100379.17	22	0.000770345	0.0154069	20	0.025379	Yes	No
Liver	205	TMPRSS6	ENSG00000187045.16	22	0.00221998	0.0443996	20	0.0533554	No	No
Liver	205	IL2RB	ENSG00000100385.13	22	0.000907387	0.0181477	20	0.0283329	Yes	No
Liver	205	C1QTNF6	ENSG00000133466.13	22	1.43815e-10	2.87629e-09	20	4.78728e-08	Yes	Yes
Liver	205	RAC2	ENSG00000128340.14	22	4.54927e-06	8.64362e-05	19	0.000569038	Yes	Yes
Liver	205	CYTH4	ENSG00000100055.20	22	2.57849e-06	4.89913e-05	19	0.000347252	Yes	Yes
Liver	205	ELFN2	ENSG00000166897.14	22	5.32641e-07	1.01202e-05	19	8.5274e-05	Yes	Yes
Liver	205	MFNG	ENSG00000100060.17	22	3.23414e-05	0.000582144	18	0.00277107	Yes	Yes
Liver	205	CARD10	ENSG00000100065.14	22	3.67964e-06	6.62336e-05	18	0.00045122	Yes	Yes
Liver	205	CDC42EP1	ENSG00000128283.6	22	0.00048985	0.00832744	17	0.01711	Yes	No
Liver	205	LGALS2	ENSG00000100079.6	22	0.000166675	0.00283347	17	0.00860939	Yes	Yes
Liver	205	GGA1	ENSG00000100083.18	22	0.00064971	0.0110451	17	0.0204357	Yes	No
Liver	205	SH3BP1	ENSG00000100092.20	22	0.00142134	0.0241628	17	0.0343025	Yes	No
Liver	205	PDXP	ENSG00000241360.1	22	7.96618e-05	0.00135425	17	0.00518238	Yes	Yes
Liver	205	LGALS1	ENSG00000100097.11	22	5.63663e-06	9.58226e-05	17	0.00062448	Yes	Yes
Liver	205	NOL12	ENSG00000273899.4	22	0.000400731	0.00681243	17	0.0151211	Yes	No
Liver	205	TRIOBP	ENSG00000100106.19	22	0.00192776	0.0346997	18	0.0444261	Yes	No
Liver	205	H1F0	ENSG00000189060.5	22	0.000272352	0.00462998	17	0.0118443	Yes	No
Liver	205	GCAT	ENSG00000100116.16	22	0.000808186	0.0137392	17	0.0235355	Yes	No
Liver	205	GALR3	ENSG00000128310.2	22	6.92232e-10	1.17679e-08	17	1.76645e-07	Yes	Yes
Liver	205	ANKRD54	ENSG00000100124.14	22	0.0026031	0.0442527	17	0.0532229	No	No
Liver	205	EIF3L	ENSG00000100129.17	22	9.0753e-06	0.00015428	17	0.000939584	Yes	Yes
Liver	205	MICALL1	ENSG00000100139.13	22	3.23113e-05	0.000549293	17	0.00264993	Yes	Yes
Liver	205	C22orf23	ENSG00000128346.10	22	0.000152164	0.00258679	17	0.00814061	Yes	Yes
Liver	205	POLR2F	ENSG00000100142.14	22	0.000778979	0.0124637	16	0.0220666	Yes	No
Liver	205	PICK1	ENSG00000100151.15	22	0.00050555	0.0080888	16	0.0168141	Yes	No
Liver	205	SLC16A8	ENSG00000100156.10	22	0.000941496	0.0150639	16	0.0250104	Yes	No
Liver	205	BAIAP2L2	ENSG00000128298.16	22	0.0008409	0.0134544	16	0.0231893	Yes	No
Liver	205	CTA-228A9.3	ENSG00000272720.1	22	0.0023499	0.0375984	16	0.047063	Yes	No
Liver	205	PLA2G6	ENSG00000184381.18	22	1.46134e-11	2.48427e-10	17	4.88351e-09	Yes	Yes
Liver	205	MAFF	ENSG00000185022.11	22	0.00107702	0.0183093	17	0.0284953	Yes	No
Liver	205	TMEM184B	ENSG00000198792.12	22	0.00175642	0.0298591	17	0.0397468	Yes	No
Liver	205	CSNK1E	ENSG00000213923.11	22	0.00103552	0.0165683	16	0.0266164	Yes	No
Liver	205	KCNJ4	ENSG00000168135.4	22	5.32516e-06	8.52025e-05	16	0.000561576	Yes	Yes
Liver	205	KDELR3	ENSG00000100196.10	22	0.000684241	0.0109479	16	0.0203117	Yes	No
Liver	205	DDX17	ENSG00000100201.20	22	9.27836e-05	0.00148454	16	0.00554133	Yes	Yes
Liver	205	CBY1	ENSG00000100211.10	22	0.000209433	0.00335093	16	0.00958011	Yes	Yes
Liver	205	TOMM22	ENSG00000100216.5	22	0.00930223	0.148836	16	0.152349	No	No
Liver	205	JOSD1	ENSG00000100221.10	22	2.45288e-14	3.92461e-13	16	1.08796e-11	Yes	Yes
Liver	205	GTPBP1	ENSG00000100226.15	22	0.000764886	0.0122382	16	0.0218033	Yes	No
Liver	205	SUN2	ENSG00000100242.15	22	0.00238082	0.0357123	15	0.0453874	Yes	No
Liver	205	DNAL4	ENSG00000100246.12	22	0.00118198	0.0177297	15	0.0278742	Yes	No
Liver	205	NPTXR	ENSG00000221890.3	22	1.38519e-14	2.07778e-13	15	5.98679e-12	Yes	Yes
Liver	205	CBX6	ENSG00000183741.11	22	4.83671e-05	0.000725507	15	0.00327646	Yes	Yes
Liver	205	APOBEC3A	ENSG00000128383.12	22	5.94319e-05	0.000891479	15	0.00382481	Yes	Yes
Liver	205	APOBEC3B	ENSG00000179750.15	22	2.01738e-08	3.02607e-07	15	3.50928e-06	Yes	Yes
Liver	205	APOBEC3C	ENSG00000244509.3	22	0.00329923	0.0494884	15	0.0580429	No	No
Liver	205	APOBEC3D	ENSG00000243811.8	22	1.91714e-05	0.000287571	15	0.00157626	Yes	Yes
Liver	205	APOBEC3F	ENSG00000128394.16	22	0.000881983	0.0132298	15	0.0229219	Yes	No
Liver	205	APOBEC3G	ENSG00000239713.8	22	1.99231e-15	2.98847e-14	15	9.38189e-13	Yes	Yes
Liver	205	APOBEC3H	ENSG00000100298.15	22	7.14813e-05	0.00107222	15	0.00438306	Yes	Yes
Liver	205	CBX7	ENSG00000100307.12	22	0.00174793	0.0262189	15	0.0363205	Yes	No
Liver	205	PDGFB	ENSG00000100311.16	22	0.0009628	0.014442	15	0.0243042	Yes	No
Liver	205	RPL3	ENSG00000100316.15	22	0.00103515	0.0144921	14	0.0243639	Yes	No
Liver	205	SYNGR1	ENSG00000100321.14	22	2.66359e-13	3.72903e-12	14	9.05459e-11	Yes	Yes
Liver	205	TAB1	ENSG00000100324.13	22	5.47887e-05	0.000767042	14	0.00341817	Yes	Yes
Liver	205	MGAT3	ENSG00000128268.11	22	4.77259e-05	0.000668163	14	0.00307274	Yes	Yes
Liver	205	MIEF1	ENSG00000100335.13	22	0.00391502	0.0548103	14	0.0630887	No	No
Liver	205	ATF4	ENSG00000128272.14	22	0.00244748	0.0342647	14	0.0439897	Yes	No
Liver	205	RPS19BP1	ENSG00000187051.8	22	0.00263609	0.0369052	14	0.0464608	Yes	No
Liver	205	GRAP2	ENSG00000100351.16	22	0.00258077	0.0387115	15	0.0481438	Yes	No
Liver	205	RP3-370M22.8	ENSG00000225528.3	22	0.000137249	0.00192149	14	0.00665287	Yes	Yes
Liver	205	FAM83F	ENSG00000133477.16	22	0.000454254	0.00635956	14	0.0144961	Yes	No
Liver	205	TNRC6B	ENSG00000100354.20	22	0.00161605	0.0242407	15	0.0343783	Yes	No
Liver	205	ADSL	ENSG00000239900.12	22	0.000507811	0.00609373	12	0.0140967	Yes	No
Liver	205	SGSM3	ENSG00000100359.20	22	0.0133345	0.160013	12	0.163155	No	No
Liver	205	MKL1	ENSG00000196588.14	22	0.00173188	0.0207826	12	0.0309779	Yes	No
Liver	205	MCHR1	ENSG00000128285.4	22	0.0296045	0.325649	11	0.326444	No	No
Liver	205	SLC25A17	ENSG00000100372.14	22	0.00160833	0.0176916	11	0.0278469	Yes	No
Liver	205	ST13	ENSG00000100380.13	22	1.93019e-07	2.12321e-06	11	2.09421e-05	Yes	Yes
Liver	205	XPNPEP3	ENSG00000196236.12	22	0.00523756	0.0628507	12	0.0705064	No	No
Liver	205	DNAJB7	ENSG00000172404.4	22	0.000917166	0.0100888	11	0.0192368	Yes	No
Liver	205	RBX1	ENSG00000100387.8	22	0.00243823	0.0292587	12	0.0391739	Yes	No
Liver	205	EP300	ENSG00000100393.12	22	0.000255586	0.00332262	13	0.00953057	Yes	Yes
Liver	205	L3MBTL2	ENSG00000100395.14	22	1.09372e-06	1.42183e-05	13	0.000114804	Yes	Yes
Liver	205	CHADL	ENSG00000100399.15	22	0.0119486	0.143383	12	0.146993	No	No
Liver	205	RANGAP1	ENSG00000100401.19	22	5.74661e-05	0.000747059	13	0.00334952	Yes	Yes
Liver	205	ZC3H7B	ENSG00000100403.11	22	0.00235518	0.0306173	13	0.0404394	Yes	No
Liver	205	TEF	ENSG00000167074.14	22	0.0102174	0.132826	13	0.136785	No	No
Liver	205	CTA-223H9.9	ENSG00000273424.1	22	0.00119434	0.0155264	13	0.0255139	Yes	No
Liver	205	TOB2	ENSG00000183864.4	22	0.00472949	0.0614833	13	0.0692397	No	No
Liver	205	PHF5A	ENSG00000100410.7	22	0.00540107	0.070214	13	0.0772675	No	No
Liver	205	ACO2	ENSG00000100412.15	22	0.000733544	0.0102696	14	0.0194576	Yes	No
Liver	205	POLR3H	ENSG00000100413.16	22	0.000375664	0.0052593	14	0.0128463	Yes	No
Liver	205	CSDC2	ENSG00000172346.14	22	6.60013e-09	9.24018e-08	14	1.18963e-06	Yes	Yes
Liver	205	PMM1	ENSG00000100417.11	22	0.00167916	0.0235082	14	0.0336712	Yes	No
Liver	205	DESI1	ENSG00000100418.7	22	0.000840472	0.0117666	14	0.0212785	Yes	No
Liver	205	XRCC6	ENSG00000196419.12	22	0.000651718	0.00977577	15	0.0188578	Yes	No
Liver	205	SNU13	ENSG00000100138.13	22	0.00671393	0.100709	15	0.105974	No	No
Liver	205	C22orf46	ENSG00000184208.10	22	0.00229359	0.0344038	15	0.0441279	Yes	No
Liver	205	MEI1	ENSG00000167077.12	22	1.52954e-10	2.44727e-09	16	4.13041e-08	Yes	Yes
Liver	205	CCDC134	ENSG00000100147.13	22	9.5021e-06	0.000142531	15	0.000876279	Yes	Yes
Liver	205	SREBF2	ENSG00000198911.11	22	0.000714549	0.0114328	16	0.0208768	Yes	No
Liver	205	TNFRSF13C	ENSG00000159958.6	22	0.0012018	0.0192288	16	0.029414	Yes	No
Liver	205	CENPM	ENSG00000100162.14	22	0.00262466	0.0419946	16	0.0511688	No	No
Liver	205	SEPT3	ENSG00000100167.19	22	0.00115342	0.0184548	16	0.0286369	Yes	No
Liver	205	WBP2NL	ENSG00000183066.14	22	9.97528e-05	0.0016958	17	0.00609856	Yes	Yes
Liver	205	NAGA	ENSG00000198951.11	22	0.00017864	0.00303688	17	0.00900999	Yes	Yes
Liver	205	FAM109B	ENSG00000177096.8	22	0.00112444	0.0191154	17	0.0293	Yes	No
Liver	205	SMDT1	ENSG00000183172.8	22	0.000200345	0.00340587	17	0.00967757	Yes	Yes
Liver	205	NDUFA6	ENSG00000184983.9	22	0.00192376	0.032704	17	0.042495	Yes	No
Liver	205	CYP2D6	ENSG00000100197.20	22	1.24776e-07	2.1212e-06	17	2.09345e-05	Yes	Yes
Liver	205	RP4-669P10.16	ENSG00000232710.1	22	3.23461e-13	5.49884e-12	17	1.31247e-10	Yes	Yes
Liver	205	RP4-669P10.20	ENSG00000281538.1	22	2.64796e-10	4.50153e-09	17	7.24855e-08	Yes	Yes
Liver	205	TCF20	ENSG00000100207.18	22	0.000468625	0.00890387	19	0.0178148	Yes	No
Liver	205	OGFRP1	ENSG00000182057.4	22	0.000141002	0.00253803	18	0.00803528	Yes	Yes
Liver	205	Z83851.4	ENSG00000233903.2	22	3.24912e-05	0.000584841	18	0.0027813	Yes	Yes
Liver	205	CTA-989H11.1	ENSG00000273366.1	22	0.00294252	0.0529653	18	0.0613215	No	No
Liver	205	LINC01315	ENSG00000229891.1	22	0.00277441	0.0499394	18	0.0584821	No	No
Liver	205	NFAM1	ENSG00000235568.6	22	0.00342888	0.0651487	19	0.0725566	No	No
Liver	205	RRP7A	ENSG00000189306.10	22	8.75924e-08	1.66426e-06	19	1.68195e-05	Yes	Yes
Liver	205	SERHL2	ENSG00000183569.17	22	3.7428e-09	7.11132e-08	19	9.37791e-07	Yes	Yes
Liver	205	POLDIP3	ENSG00000100227.17	22	0.00447428	0.0850112	19	0.0911891	No	No
Liver	205	CYB5R3	ENSG00000100243.20	22	6.47947e-08	1.29589e-06	20	1.33944e-05	Yes	Yes
Liver	205	A4GALT	ENSG00000128274.15	22	1.72314e-05	0.000344629	20	0.00183167	Yes	Yes
Liver	205	ARFGAP3	ENSG00000242247.10	22	0.00014255	0.00299355	21	0.00893446	Yes	Yes
Liver	205	PACSIN2	ENSG00000100266.18	22	0.000919762	0.0211545	23	0.0313596	Yes	No
Liver	205	TTLL1	ENSG00000100271.16	22	0.00111843	0.0246055	22	0.0347433	Yes	No
Liver	205	BIK	ENSG00000100290.2	22	0.000774976	0.0170495	22	0.0271472	Yes	No
Liver	205	MCAT	ENSG00000100294.12	22	4.94385e-05	0.00108765	22	0.00443144	Yes	Yes
Liver	205	TSPO	ENSG00000100300.17	22	3.63992e-05	0.000800781	22	0.00353019	Yes	Yes
Liver	205	TTLL12	ENSG00000100304.12	22	3.31274e-10	7.28804e-09	22	1.13342e-07	Yes	Yes
Liver	205	SCUBE1	ENSG00000159307.18	22	0.00120116	0.0288279	24	0.0388093	Yes	No
Liver	205	LINC01639	ENSG00000236117.1	22	0.00172048	0.0412916	24	0.0505048	No	No
Liver	205	MPPED1	ENSG00000186732.13	22	1.17192e-18	2.92979e-17	25	1.30422e-15	Yes	Yes
Liver	205	EFCAB6	ENSG00000186976.14	22	2.112e-05	0.000591359	28	0.00280621	Yes	Yes
Liver	205	SULT4A1	ENSG00000130540.13	22	0.00142988	0.0371768	26	0.0467055	Yes	No
Liver	205	PNPLA3	ENSG00000100344.10	22	0.000200039	0.005201	26	0.0127669	Yes	No
Liver	205	SAMM50	ENSG00000100347.14	22	2.49667e-05	0.000649135	26	0.00301075	Yes	Yes
Liver	205	PARVB	ENSG00000188677.14	22	2.18462e-27	6.11692e-26	28	7.29996e-24	Yes	Yes
Liver	205	PARVG	ENSG00000138964.16	22	0.000265724	0.00690883	26	0.0152517	Yes	No
Liver	205	KIAA1644	ENSG00000138944.7	22	0.000598877	0.0161697	27	0.0262253	Yes	No
Liver	205	LDOC1L	ENSG00000188636.3	22	2.3821e-07	6.43168e-06	27	5.67222e-05	Yes	Yes
Liver	205	PRR5	ENSG00000186654.20	22	0.000443029	0.0119618	27	0.0214962	Yes	No
Liver	205	ARHGAP8	ENSG00000241484.9	22	0.000264389	0.0074029	28	0.0159415	Yes	No
Liver	205	NUP50-AS1	ENSG00000226328.6	22	4.13943e-09	1.07625e-07	26	1.36474e-06	Yes	Yes
Liver	205	CTA-217C2.2	ENSG00000273243.1	22	5.54607e-05	0.00138652	25	0.00526777	Yes	Yes
Liver	205	NUP50	ENSG00000093000.18	22	4.49834e-11	1.12458e-09	25	2.00885e-08	Yes	Yes
Liver	205	KIAA0930	ENSG00000100364.18	22	0.00270558	0.0676395	25	0.0748944	No	No
Liver	205	FAM118A	ENSG00000100376.11	22	1.61158e-35	3.8678e-34	24	1.06694e-31	Yes	Yes
Liver	205	RIBC2	ENSG00000128408.8	22	0.000834399	0.0200256	24	0.0301945	Yes	No
Liver	205	FBLN1	ENSG00000077942.18	22	0.00144666	0.0376132	26	0.047078	Yes	No
Liver	205	ATXN10	ENSG00000130638.16	22	0.000568675	0.0147856	26	0.0247116	Yes	No
Liver	205	WNT7B	ENSG00000188064.9	22	0.000330313	0.00792752	24	0.0166288	Yes	No
Liver	205	CITF22-92A6.1	ENSG00000273145.1	22	0.0015618	0.0359214	23	0.0455741	Yes	No
Liver	205	PRR34	ENSG00000182257.6	22	0.000935551	0.0215177	23	0.0317195	Yes	No
Liver	205	RP6-109B7.2	ENSG00000231010.1	22	9.62243e-05	0.00221316	23	0.00730093	Yes	Yes
Liver	205	RP6-109B7.4	ENSG00000235159.1	22	0.00199763	0.0459455	23	0.0548005	No	No
Liver	205	MIRLET7BHG	ENSG00000197182.14	22	0.000677912	0.0162699	24	0.0263522	Yes	No
Liver	205	PPARA	ENSG00000186951.16	22	0.00358201	0.0859683	24	0.0920749	No	No
Liver	205	CDPF1	ENSG00000205643.10	22	4.18482e-05	0.000962508	23	0.00404802	Yes	Yes
Liver	205	PKDREJ	ENSG00000130943.6	22	0.000123129	0.00283196	23	0.00860792	Yes	Yes
Liver	205	TTC38	ENSG00000075234.16	22	1.155e-20	2.65649e-19	23	1.55211e-17	Yes	Yes
Liver	205	GTSE1-AS1	ENSG00000277232.2	22	0.00362497	0.0797492	22	0.0862097	No	No
Liver	205	GTSE1	ENSG00000075218.18	22	0.000338894	0.00779455	23	0.0164669	Yes	No
Liver	205	TRMU	ENSG00000100416.12	22	0.000393464	0.00904967	23	0.0179914	Yes	No
Liver	205	CELSR1	ENSG00000075275.16	22	0.000131597	0.00315832	24	0.00923661	Yes	Yes
Liver	205	GRAMD4	ENSG00000075240.16	22	2.41321e-08	5.55039e-07	23	6.12436e-06	Yes	Yes
Liver	205	CERK	ENSG00000100422.13	22	0.000109616	0.00252116	23	0.00799238	Yes	Yes
Liver	205	TBC1D22A	ENSG00000054611.13	22	0.000517337	0.0144854	28	0.0243576	Yes	No
Liver	205	FAM19A5	ENSG00000219438.8	22	1.75777e-08	6.67954e-07	38	7.26546e-06	Yes	Yes
Liver	205	C22orf34	ENSG00000188511.12	22	1.90184e-05	0.000684661	36	0.00313235	Yes	Yes
Liver	205	BRD1	ENSG00000100425.18	22	0.000404168	0.012125	30	0.021659	Yes	No
Liver	205	RP3-522J7.6	ENSG00000260613.1	22	0.000506264	0.0141754	28	0.0240477	Yes	No
Liver	205	ZBED4	ENSG00000100426.6	22	7.59502e-05	0.00212661	28	0.00711651	Yes	Yes
Liver	205	ALG12	ENSG00000182858.13	22	2.10563e-07	5.68519e-06	27	5.08314e-05	Yes	Yes
Liver	205	CITF22-1A6.3	ENSG00000273192.1	22	8.15586e-05	0.00220208	27	0.00727985	Yes	Yes
Liver	205	CRELD2	ENSG00000184164.14	22	1.133e-05	0.000305909	27	0.00165729	Yes	Yes
Liver	205	CITF22-49E9.3	ENSG00000278869.1	22	2.07329e-19	5.59789e-18	27	2.71458e-16	Yes	Yes
Liver	205	PIM3	ENSG00000198355.4	22	9.12467e-07	2.37241e-05	26	0.000182453	Yes	Yes
Liver	205	MLC1	ENSG00000100427.15	22	6.67335e-05	0.0016016	24	0.00585873	Yes	Yes
Liver	205	MOV10L1	ENSG00000073146.15	22	2.76426e-05	0.000635779	23	0.00296404	Yes	Yes
Liver	205	PANX2	ENSG00000073150.13	22	0.00152035	0.0319273	21	0.0417339	Yes	No
Liver	205	TRABD	ENSG00000170638.9	22	1.3495e-09	2.83394e-08	21	3.98719e-07	Yes	Yes
Liver	205	SELENOO	ENSG00000073169.13	22	9.60739e-17	1.92148e-15	20	6.95327e-14	Yes	Yes
Liver	205	TUBGCP6	ENSG00000128159.11	22	3.87804e-05	0.000775607	20	0.00344814	Yes	Yes
Liver	205	HDAC10	ENSG00000100429.17	22	1.53317e-18	3.06634e-17	20	1.35782e-15	Yes	Yes
Liver	205	MAPK12	ENSG00000188130.13	22	3.00037e-12	6.00074e-11	20	1.27332e-09	Yes	Yes
Liver	205	MAPK11	ENSG00000185386.14	22	0.000121238	0.00230351	19	0.00751189	Yes	Yes
Liver	205	PLXNB2	ENSG00000196576.14	22	0.000333542	0.0063373	19	0.0144633	Yes	No
Liver	205	DENND6B	ENSG00000205593.11	22	0.000116277	0.00209298	18	0.00704371	Yes	Yes
Liver	205	PPP6R2	ENSG00000100239.15	22	7.21337e-05	0.00129841	18	0.0050249	Yes	Yes
Liver	205	SBF1	ENSG00000100241.20	22	0.000952212	0.0142832	15	0.024149	Yes	No
Liver	205	ADM2	ENSG00000128165.8	22	0.00189341	0.0284012	15	0.0383923	Yes	No
Liver	205	MIOX	ENSG00000100253.12	22	0.000884484	0.0132673	15	0.0229821	Yes	No
Liver	205	LMF2	ENSG00000100258.17	22	0.00012331	0.00184965	15	0.00649095	Yes	Yes
Liver	205	NCAPH2	ENSG00000025770.18	22	0.00324183	0.0486274	15	0.0572606	No	No
Liver	205	SCO2	ENSG00000130489.14	22	4.1604e-07	5.82456e-06	14	5.19671e-05	Yes	Yes
Liver	205	TYMP	ENSG00000025708.13	22	5.00199e-07	7.00279e-06	14	6.11817e-05	Yes	Yes
Liver	205	ODF3B	ENSG00000177989.13	22	0.000578103	0.00809345	14	0.0168175	Yes	No
Liver	205	CTA-384D8.35	ENSG00000272666.1	22	0.0024812	0.0347369	14	0.0444567	Yes	No
Liver	205	KLHDC7B	ENSG00000130487.5	22	6.35169e-05	0.000889236	14	0.00381958	Yes	Yes
Liver	205	SYCE3	ENSG00000217442.3	22	1.71638e-15	2.40293e-14	14	7.65797e-13	Yes	Yes
Liver	205	CPT1B	ENSG00000205560.12	22	1.16413e-19	1.62978e-18	14	8.6786e-17	Yes	Yes
Liver	205	CHKB	ENSG00000100288.19	22	1.76639e-05	0.000247295	14	0.00139311	Yes	Yes
Liver	205	MAPK8IP2	ENSG00000008735.13	22	0.00231427	0.0323997	14	0.0422039	Yes	No
Liver	205	ARSA	ENSG00000100299.17	22	3.45292e-19	4.48879e-18	13	2.20213e-16	Yes	Yes
Liver	205	SHANK3	ENSG00000251322.7	22	0.00406205	0.0528066	13	0.0611642	No	No
Liver	205	ACR	ENSG00000100312.10	22	0.000503981	0.00604777	12	0.0140309	Yes	No
Liver	205	RABL2B	ENSG00000079974.17	22	6.93377e-11	8.32053e-10	12	1.52019e-08	Yes	Yes
Lung	508	AP006222.2	ENSG00000228463.9	1	3.1919e-08	3.1919e-07	10	1.36358e-06	Yes	Yes
Lung	508	RP4-669L17.10	ENSG00000237094.11	1	2.19897e-06	2.85866e-05	13	9.05868e-05	Yes	Yes
Lung	508	RP11-206L10.9	ENSG00000237491.8	1	2.44416e-20	4.15508e-19	17	5.36464e-18	Yes	Yes
Lung	508	FAM87B	ENSG00000177757.2	1	5.43487e-08	9.23927e-07	17	3.71149e-06	Yes	Yes
Lung	508	LINC00115	ENSG00000225880.5	1	6.34136e-20	1.07803e-18	17	1.35238e-17	Yes	Yes
Lung	508	RP11-54O7.16	ENSG00000272438.1	1	0.000491542	0.00835621	17	0.0118439	Yes	No
Lung	508	RP11-54O7.1	ENSG00000230699.2	1	2.7948e-08	4.75115e-07	17	1.98144e-06	Yes	Yes
Lung	508	RP11-54O7.3	ENSG00000223764.2	1	0.000308574	0.00555432	18	0.00861959	Yes	Yes
Lung	508	SAMD11	ENSG00000187634.11	1	0.000315926	0.00568668	18	0.00877515	Yes	Yes
Lung	508	NOC2L	ENSG00000188976.10	1	2.44976e-13	4.40956e-12	18	3.26916e-11	Yes	Yes
Lung	508	KLHL17	ENSG00000187961.13	1	4.89432e-10	8.80978e-09	18	4.61582e-08	Yes	Yes
Lung	508	PLEKHN1	ENSG00000187583.10	1	3.7292e-07	6.71256e-06	18	2.3782e-05	Yes	Yes
Lung	508	PERM1	ENSG00000187642.9	1	9.57091e-05	0.00181847	19	0.00355632	Yes	Yes
Lung	508	RP11-54O7.17	ENSG00000272512.1	1	8.06625e-53	1.53259e-51	19	9.21486e-50	Yes	Yes
Lung	508	HES4	ENSG00000188290.10	1	0.000710717	0.0135036	19	0.0172157	Yes	No
Lung	508	ISG15	ENSG00000187608.8	1	0.000984573	0.0187069	19	0.0223465	Yes	No
Lung	508	AGRN	ENSG00000188157.14	1	1.90502e-07	3.81005e-06	20	1.39923e-05	Yes	Yes
Lung	508	RP11-54O7.18	ENSG00000273443.1	1	3.47677e-07	6.95354e-06	20	2.46076e-05	Yes	Yes
Lung	508	RNF223	ENSG00000237330.2	1	0.000175995	0.00351989	20	0.00604872	Yes	Yes
Lung	508	C1orf159	ENSG00000131591.17	1	2.7112e-12	5.69352e-11	21	3.76039e-10	Yes	Yes
Lung	508	LINC01342	ENSG00000223823.1	1	1.93281e-06	4.05889e-05	21	0.0001251	Yes	Yes
Lung	508	RP11-465B22.8	ENSG00000272141.1	1	3.05106e-05	0.000671234	22	0.00153418	Yes	Yes
Lung	508	TTLL10	ENSG00000162571.13	1	0.000121	0.002662	22	0.00482463	Yes	Yes
Lung	508	TNFRSF18	ENSG00000186891.13	1	3.16614e-09	6.9655e-08	22	3.24178e-07	Yes	Yes
Lung	508	TNFRSF4	ENSG00000186827.10	1	1.29679e-05	0.000285293	22	0.000728585	Yes	Yes
Lung	508	SDF4	ENSG00000078808.16	1	0.00015352	0.00337743	22	0.00585239	Yes	Yes
Lung	508	B3GALT6	ENSG00000176022.4	1	1.16798e-16	2.56955e-15	22	2.49685e-14	Yes	Yes
Lung	508	C1QTNF12	ENSG00000184163.3	1	9.18675e-08	2.02109e-06	22	7.73424e-06	Yes	Yes
Lung	508	RP5-902P8.12	ENSG00000260179.1	1	4.30427e-06	9.46939e-05	22	0.000272298	Yes	Yes
Lung	508	UBE2J2	ENSG00000160087.20	1	2.7465e-05	0.000631696	23	0.00145629	Yes	Yes
Lung	508	LINC01786	ENSG00000230415.1	1	0.00342796	0.0788432	23	0.0800035	No	No
Lung	508	SCNN1D	ENSG00000162572.20	1	5.73036e-06	0.000131798	23	0.000366185	Yes	Yes
Lung	508	ACAP3	ENSG00000131584.18	1	2.29233e-05	0.000527237	23	0.00124879	Yes	Yes
Lung	508	PUSL1	ENSG00000169972.11	1	0.00069898	0.0160765	23	0.0197923	Yes	No
Lung	508	INTS11	ENSG00000127054.20	1	3.27651e-11	7.53597e-10	23	4.45327e-09	Yes	Yes
Lung	508	CPTP	ENSG00000224051.6	1	0.000198641	0.00456875	23	0.00742683	Yes	Yes
Lung	508	TAS1R3	ENSG00000169962.4	1	2.98256e-05	0.00068599	23	0.00156208	Yes	Yes
Lung	508	DVL1	ENSG00000107404.19	1	0.000589795	0.0141551	24	0.0178818	Yes	No
Lung	508	MXRA8	ENSG00000162576.16	1	3.50554e-05	0.000841329	24	0.00185973	Yes	Yes
Lung	508	AURKAIP1	ENSG00000175756.13	1	0.0014029	0.0336697	24	0.0366547	Yes	No
Lung	508	CCNL2	ENSG00000221978.11	1	0.00072334	0.0180835	25	0.0217628	Yes	No
Lung	508	MRPL20	ENSG00000242485.5	1	8.28075e-18	2.07019e-16	25	2.19657e-15	Yes	Yes
Lung	508	RP4-758J18.13	ENSG00000272455.1	1	7.1823e-06	0.000179558	25	0.000483268	Yes	Yes
Lung	508	ANKRD65	ENSG00000235098.8	1	1.26242e-14	3.15604e-13	25	2.59222e-12	Yes	Yes
Lung	508	LINC01770	ENSG00000225285.1	1	1.12656e-05	0.000281639	25	0.000720343	Yes	Yes
Lung	508	VWA1	ENSG00000179403.11	1	3.78236e-05	0.000983413	26	0.00211959	Yes	Yes
Lung	508	ATAD3C	ENSG00000215915.9	1	5.02556e-15	1.30664e-13	26	1.10749e-12	Yes	Yes
Lung	508	ATAD3B	ENSG00000160072.19	1	5.99238e-63	1.61794e-61	27	1.39813e-59	Yes	Yes
Lung	508	ATAD3A	ENSG00000197785.13	1	2.03317e-09	5.48957e-08	27	2.59188e-07	Yes	Yes
Lung	508	TMEM240	ENSG00000205090.8	1	0.000151085	0.00407929	27	0.00679905	Yes	Yes
Lung	508	SSU72	ENSG00000160075.11	1	3.75079e-16	1.01271e-14	27	9.38882e-14	Yes	Yes
Lung	508	RP5-832C2.5	ENSG00000215014.4	1	0.00021617	0.0058366	27	0.00896628	Yes	Yes
Lung	508	FNDC10	ENSG00000228594.3	1	0.000242493	0.0067898	28	0.0100805	Yes	No
Lung	508	MIB2	ENSG00000197530.12	1	1.00427e-05	0.000281197	28	0.000719311	Yes	Yes
Lung	508	MMP23B	ENSG00000189409.13	1	3.90073e-05	0.0010922	28	0.00232095	Yes	Yes
Lung	508	CDK11B	ENSG00000248333.8	1	1.28502e-13	3.59805e-12	28	2.69115e-11	Yes	Yes
Lung	508	SLC35E2B	ENSG00000189339.11	1	7.66532e-101	2.14629e-99	28	9.49426e-97	Yes	Yes
Lung	508	CDK11A	ENSG00000008128.22	1	7.69093e-56	2.15346e-54	28	1.43918e-52	Yes	Yes
Lung	508	SLC35E2	ENSG00000215790.6	1	1.57534e-36	4.41095e-35	28	1.30081e-33	Yes	Yes
Lung	508	NADK	ENSG00000008130.15	1	2.19261e-12	6.13931e-11	28	4.0419e-10	Yes	Yes
Lung	508	GNB1	ENSG00000078369.17	1	0.000208459	0.00625378	30	0.00946239	Yes	Yes
Lung	508	CALML6	ENSG00000169885.9	1	2.05638e-15	5.75787e-14	28	5.05078e-13	Yes	Yes
Lung	508	TMEM52	ENSG00000178821.12	1	0.00034891	0.00976947	28	0.0133973	Yes	No
Lung	508	CFAP74	ENSG00000142609.17	1	0.000450263	0.0135079	30	0.0172199	Yes	No
Lung	508	GABRD	ENSG00000187730.8	1	2.95781e-06	8.57765e-05	29	0.000249325	Yes	Yes
Lung	508	PRKCZ	ENSG00000067606.16	1	2.53904e-13	7.87104e-12	31	5.67466e-11	Yes	Yes
Lung	508	FAAP20	ENSG00000162585.16	1	9.95892e-14	2.88809e-12	29	2.18032e-11	Yes	Yes
Lung	508	SKI	ENSG00000157933.9	1	8.47259e-05	0.00254178	30	0.00465396	Yes	Yes
Lung	508	MORN1	ENSG00000116151.13	1	4.31255e-13	1.29376e-11	30	9.10831e-11	Yes	Yes
Lung	508	RER1	ENSG00000157916.19	1	0.000555223	0.0161015	29	0.0198165	Yes	No
Lung	508	PEX10	ENSG00000157911.9	1	9.60565e-05	0.00278564	29	0.00500623	Yes	Yes
Lung	508	PLCH2	ENSG00000149527.17	1	4.27358e-27	1.32481e-25	31	2.48623e-24	Yes	Yes
Lung	508	PANK4	ENSG00000157881.13	1	0.000143692	0.00431075	30	0.00710201	Yes	Yes
Lung	508	HES5	ENSG00000197921.5	1	0.00092589	0.0277767	30	0.031093	Yes	No
Lung	508	RP3-395M20.12	ENSG00000272449.1	1	0.000194578	0.00583734	30	0.00896668	Yes	Yes
Lung	508	TNFRSF14	ENSG00000157873.17	1	0.000844794	0.0253438	30	0.0287984	Yes	No
Lung	508	RP3-395M20.9	ENSG00000228037.1	1	0.00011656	0.00349679	30	0.00602102	Yes	Yes
Lung	508	FAM213B	ENSG00000157870.14	1	1.97349e-12	5.92047e-11	30	3.90196e-10	Yes	Yes
Lung	508	MMEL1	ENSG00000142606.15	1	1.77274e-62	5.49548e-61	31	4.59912e-59	Yes	Yes
Lung	508	TTC34	ENSG00000215912.12	1	5.05777e-06	0.000166906	33	0.000452628	Yes	Yes
Lung	508	PRDM16	ENSG00000142611.16	1	0.00113952	0.0489995	43	0.0512187	No	No
Lung	508	RP11-22L13.1	ENSG00000272235.1	1	2.08395e-05	0.000750223	36	0.00168724	Yes	Yes
Lung	508	ARHGEF16	ENSG00000130762.14	1	0.000185913	0.00706468	38	0.0104086	Yes	No
Lung	508	RP11-168F9.2	ENSG00000272088.1	1	8.12658e-05	0.00300683	37	0.00532262	Yes	Yes
Lung	508	MEGF6	ENSG00000162591.15	1	8.38379e-08	3.35351e-06	40	1.24237e-05	Yes	Yes
Lung	508	TPRG1L	ENSG00000158109.14	1	6.6141e-05	0.0025795	39	0.00470547	Yes	Yes
Lung	508	WRAP73	ENSG00000116213.15	1	4.62682e-48	1.80446e-46	39	8.94001e-45	Yes	Yes
Lung	508	TP73	ENSG00000078900.14	1	0.000118749	0.00486869	41	0.00779666	Yes	Yes
Lung	508	SMIM1	ENSG00000235169.7	1	3.29666e-06	0.00013846	42	0.000382975	Yes	Yes
Lung	508	LRRC47	ENSG00000130764.9	1	7.18503e-06	0.000301771	42	0.000765721	Yes	Yes
Lung	508	CEP104	ENSG00000116198.12	1	2.25256e-31	9.686e-30	43	2.26028e-28	Yes	Yes
Lung	508	DFFB	ENSG00000169598.15	1	1.1607e-08	4.99099e-07	43	2.07491e-06	Yes	Yes
Lung	508	C1orf174	ENSG00000198912.10	1	5.12649e-53	2.15312e-51	42	1.28214e-49	Yes	Yes
Lung	508	LINC01134	ENSG00000236423.5	1	5.40625e-06	0.000232469	43	0.000608229	Yes	Yes
Lung	508	AJAP1	ENSG00000196581.10	1	6.45122e-07	2.83853e-05	44	9.00258e-05	Yes	Yes
Lung	508	NPHP4	ENSG00000131697.17	1	7.55311e-24	2.56806e-22	34	4.04682e-21	Yes	Yes
Lung	508	KCNAB2	ENSG00000069424.14	1	0.000309733	0.0102212	33	0.0138714	Yes	No
Lung	508	CHD5	ENSG00000116254.17	1	0.000109694	0.00351021	32	0.00603741	Yes	Yes
Lung	508	RPL22	ENSG00000116251.9	1	0.000161652	0.00517286	32	0.00815568	Yes	Yes
Lung	508	RNF207	ENSG00000158286.12	1	8.80972e-30	2.73101e-28	31	5.92059e-27	Yes	Yes
Lung	508	ICMT	ENSG00000116237.15	1	8.26358e-18	2.56171e-16	31	2.6996e-15	Yes	Yes
Lung	508	GPR153	ENSG00000158292.6	1	0.00103362	0.0320421	31	0.0351464	Yes	No
Lung	508	ACOT7	ENSG00000097021.19	1	9.12024e-06	0.000291848	32	0.000743078	Yes	Yes
Lung	508	HES2	ENSG00000069812.11	1	0.000618166	0.018545	30	0.0221916	Yes	No
Lung	508	ESPN	ENSG00000187017.15	1	4.555e-06	0.00013665	30	0.000378814	Yes	Yes
Lung	508	TNFRSF25	ENSG00000215788.9	1	1.32224e-06	3.96673e-05	30	0.000122524	Yes	Yes
Lung	508	PLEKHG5	ENSG00000171680.21	1	0.00165965	0.0514492	31	0.0535286	No	No
Lung	508	NOL9	ENSG00000162408.10	1	6.08997e-06	0.000182699	30	0.000491083	Yes	Yes
Lung	508	TAS1R1	ENSG00000173662.20	1	0.000180555	0.00541665	30	0.00845168	Yes	Yes
Lung	508	ZBTB48	ENSG00000204859.12	1	0.000302952	0.00908857	30	0.012644	Yes	No
Lung	508	KLHL21	ENSG00000162413.16	1	0.00103153	0.0309458	30	0.034111	Yes	No
Lung	508	PHF13	ENSG00000116273.5	1	0.000330208	0.00990625	30	0.0135499	Yes	No
Lung	508	THAP3	ENSG00000041988.15	1	6.65092e-17	1.92877e-15	29	1.893e-14	Yes	Yes
Lung	508	DNAJC11	ENSG00000007923.15	1	0.000244367	0.00733102	30	0.0107036	Yes	No
Lung	508	CAMTA1	ENSG00000171735.18	1	6.0714e-14	2.42856e-12	40	1.84465e-11	Yes	Yes
Lung	508	RP11-338N10.1	ENSG00000270171.1	1	2.73686e-21	7.38954e-20	27	9.963e-19	Yes	Yes
Lung	508	RP11-338N10.2	ENSG00000270035.1	1	1.12172e-07	3.02864e-06	27	1.12945e-05	Yes	Yes
Lung	508	RP11-338N10.3	ENSG00000269978.1	1	4.6549e-09	1.25682e-07	27	5.68e-07	Yes	Yes
Lung	508	VAMP3	ENSG00000049245.12	1	7.23234e-06	0.000188041	26	0.000503837	Yes	Yes
Lung	508	PER3	ENSG00000049246.14	1	0.000926511	0.0250158	27	0.0284959	Yes	No
Lung	508	UTS2	ENSG00000049247.13	1	9.85985e-29	2.56356e-27	26	5.26863e-26	Yes	Yes
Lung	508	TNFRSF9	ENSG00000049249.8	1	8.08636e-06	0.000218332	27	0.000575292	Yes	Yes
Lung	508	PARK7	ENSG00000116288.12	1	6.64399e-08	1.86032e-06	28	7.16625e-06	Yes	Yes
Lung	508	ERRFI1	ENSG00000116285.12	1	0.000458394	0.012835	28	0.0165449	Yes	No
Lung	508	RP11-431K24.1	ENSG00000238290.1	1	1.68865e-08	4.89708e-07	29	2.03952e-06	Yes	Yes
Lung	508	LINC01714	ENSG00000227634.2	1	0.000161781	0.0043681	27	0.00717106	Yes	Yes
Lung	508	SLC45A1	ENSG00000162426.14	1	5.7892e-05	0.00162098	28	0.00322892	Yes	Yes
Lung	508	RERE	ENSG00000142599.17	1	2.63341e-13	8.69024e-12	33	6.23864e-11	Yes	Yes
Lung	508	ENO1	ENSG00000074800.13	1	6.56842e-09	1.70779e-07	26	7.58523e-07	Yes	Yes
Lung	508	SLC2A5	ENSG00000142583.17	1	6.96149e-06	0.000174037	25	0.000470318	Yes	Yes
Lung	508	GPR157	ENSG00000180758.11	1	0.000660246	0.0165061	25	0.0202034	Yes	No
Lung	508	MIR34AHG	ENSG00000228526.6	1	3.56445e-05	0.000891112	25	0.0019487	Yes	Yes
Lung	508	LINC01759	ENSG00000234546.3	1	3.59193e-06	8.62062e-05	24	0.00025045	Yes	Yes
Lung	508	RP3-510D11.4	ENSG00000281937.1	1	0.000724565	0.0173896	24	0.0210847	Yes	No
Lung	508	H6PD	ENSG00000049239.12	1	1.09368e-12	2.73419e-11	25	1.85803e-10	Yes	Yes
Lung	508	SPSB1	ENSG00000171621.13	1	0.000139157	0.00347892	25	0.00599594	Yes	Yes
Lung	508	SLC25A33	ENSG00000171612.6	1	0.00120804	0.0302011	25	0.0333893	Yes	No
Lung	508	TMEM201	ENSG00000188807.12	1	0.000572147	0.0143037	25	0.0180327	Yes	No
Lung	508	PIK3CD	ENSG00000171608.15	1	0.000338207	0.00879339	26	0.0123188	Yes	No
Lung	508	CLSTN1	ENSG00000171603.16	1	0.00092976	0.0251035	27	0.0285731	Yes	No
Lung	508	CTNNBIP1	ENSG00000178585.14	1	0.000331211	0.00927391	28	0.0128582	Yes	No
Lung	508	LZIC	ENSG00000162441.11	1	0.000370858	0.0100132	27	0.0136659	Yes	No
Lung	508	NMNAT1	ENSG00000173614.13	1	3.31488e-11	9.28166e-10	28	5.43644e-09	Yes	Yes
Lung	508	RBP7	ENSG00000162444.11	1	1.07279e-05	0.000289654	27	0.0007382	Yes	Yes
Lung	508	UBE4B	ENSG00000130939.18	1	1.96066e-05	0.000548984	28	0.00129289	Yes	Yes
Lung	508	KIF1B	ENSG00000054523.17	1	3.99181e-11	1.11771e-09	28	6.49137e-09	Yes	Yes
Lung	508	PGD	ENSG00000142657.20	1	1.83133e-07	4.57831e-06	25	1.65584e-05	Yes	Yes
Lung	508	CENPS	ENSG00000175279.21	1	4.95309e-07	1.23827e-05	25	4.19203e-05	Yes	Yes
Lung	508	CORT	ENSG00000241563.3	1	4.18651e-06	0.000104663	25	0.000298195	Yes	Yes
Lung	508	DFFA	ENSG00000160049.11	1	1.98723e-10	4.96807e-09	25	2.68007e-08	Yes	Yes
Lung	508	PEX14	ENSG00000142655.12	1	6.9227e-16	1.86913e-14	27	1.70479e-13	Yes	Yes
Lung	508	CASZ1	ENSG00000130940.14	1	0.000399322	0.0115803	29	0.0152757	Yes	No
Lung	508	C1orf127	ENSG00000175262.14	1	0.0019724	0.0571996	29	0.0589642	No	No
Lung	508	TARDBP	ENSG00000120948.16	1	0.00102488	0.0297215	29	0.0329139	Yes	No
Lung	508	MASP2	ENSG00000009724.16	1	0.000459009	0.0137703	30	0.0174968	Yes	No
Lung	508	SRM	ENSG00000116649.9	1	0.00330365	0.0991095	30	0.0999759	No	No
Lung	508	EXOSC10	ENSG00000171824.13	1	1.53021e-06	4.59063e-05	30	0.000140348	Yes	Yes
Lung	508	MTOR	ENSG00000198793.12	1	0.000122004	0.00390413	32	0.00656364	Yes	Yes
Lung	508	ANGPTL7	ENSG00000171819.4	1	0.00166492	0.0499475	30	0.0521246	No	No
Lung	508	UBIAD1	ENSG00000120942.13	1	0.000281907	0.00845721	30	0.0119488	Yes	No
Lung	508	DISP3	ENSG00000204624.7	1	3.4507e-08	1.0007e-06	29	3.99571e-06	Yes	Yes
Lung	508	FBXO2	ENSG00000116661.9	1	8.40664e-24	2.43793e-22	29	3.85155e-21	Yes	Yes
Lung	508	FBXO44	ENSG00000132879.13	1	5.48351e-05	0.00159022	29	0.00317718	Yes	Yes
Lung	508	FBXO6	ENSG00000116663.10	1	5.46549e-07	1.58499e-05	29	5.2538e-05	Yes	Yes
Lung	508	MAD2L2	ENSG00000116670.14	1	0.00047397	0.0137451	29	0.0174708	Yes	No
Lung	508	DRAXIN	ENSG00000162490.6	1	0.00029133	0.00844857	29	0.0119428	Yes	No
Lung	508	AGTRAP	ENSG00000177674.15	1	3.79434e-07	1.10036e-05	29	3.76077e-05	Yes	Yes
Lung	508	MTHFR	ENSG00000177000.10	1	4.14349e-13	1.24305e-11	30	8.76787e-11	Yes	Yes
Lung	508	CLCN6	ENSG00000011021.21	1	1.49926e-06	4.6477e-05	31	0.000141836	Yes	Yes
Lung	508	NPPA	ENSG00000175206.10	1	0.000850086	0.0263527	31	0.0297488	Yes	No
Lung	508	NPPB	ENSG00000120937.8	1	0.000634804	0.0196789	31	0.0232713	Yes	No
Lung	508	KIAA2013	ENSG00000116685.15	1	4.95266e-05	0.00153532	31	0.00308409	Yes	Yes
Lung	508	PLOD1	ENSG00000083444.16	1	1.56259e-07	4.84402e-06	31	1.7465e-05	Yes	Yes
Lung	508	MFN2	ENSG00000116688.16	1	4.83291e-18	1.44987e-16	30	1.55168e-15	Yes	Yes
Lung	508	MIIP	ENSG00000116691.10	1	0.00209792	0.0629377	30	0.0645498	No	No
Lung	508	TNFRSF8	ENSG00000120949.14	1	0.000277559	0.00832676	30	0.0118112	Yes	No
Lung	508	TNFRSF1B	ENSG00000028137.18	1	0.000363349	0.0105371	29	0.0142088	Yes	No
Lung	508	VPS13D	ENSG00000048707.13	1	0.000331243	0.010931	33	0.0146222	Yes	No
Lung	508	RP5-888M10.2	ENSG00000229484.1	1	0.000378489	0.0113547	30	0.0150427	Yes	No
Lung	508	DHRS3	ENSG00000162496.8	1	0.000583258	0.018081	31	0.0217612	Yes	No
Lung	508	RP11-474O21.5	ENSG00000272482.1	1	0.000148954	0.00446862	30	0.00729291	Yes	Yes
Lung	508	C1orf158	ENSG00000157330.9	1	2.37419e-05	0.000712258	30	0.00161339	Yes	Yes
Lung	508	LRRC38	ENSG00000162494.5	1	9.26e-12	3.1484e-10	34	1.94139e-09	Yes	Yes
Lung	508	PDPN	ENSG00000162493.16	1	9.36166e-05	0.00318297	34	0.00557785	Yes	Yes
Lung	508	PRDM2	ENSG00000116731.22	1	0.00144147	0.0518929	36	0.0539518	No	No
Lung	508	KAZN	ENSG00000189337.16	1	1.99431e-07	1.05698e-05	53	3.62452e-05	Yes	Yes
Lung	508	TMEM51	ENSG00000171729.13	1	0.000106074	0.0037126	35	0.006309	Yes	Yes
Lung	508	FHAD1	ENSG00000142621.19	1	1.87649e-15	6.75537e-14	36	5.8786e-13	Yes	Yes
Lung	508	RP3-467K16.4	ENSG00000228140.1	1	3.67537e-05	0.00124963	34	0.00259783	Yes	Yes
Lung	508	EFHD2	ENSG00000142634.12	1	0.000546781	0.0185906	34	0.0222286	Yes	No
Lung	508	CTRC	ENSG00000162438.11	1	4.65658e-06	0.000158324	34	0.000431052	Yes	Yes
Lung	508	CELA2A	ENSG00000142615.7	1	0.000138837	0.00472047	34	0.00761629	Yes	Yes
Lung	508	CELA2B	ENSG00000215704.9	1	8.96724e-06	0.000304886	34	0.00077278	Yes	Yes
Lung	508	CASP9	ENSG00000132906.17	1	2.64567e-20	8.99529e-19	34	1.13381e-17	Yes	Yes
Lung	508	DNAJC16	ENSG00000116138.12	1	8.79085e-05	0.00298889	34	0.00529922	Yes	Yes
Lung	508	AGMAT	ENSG00000116771.5	1	0.000475828	0.0157023	33	0.0194333	Yes	No
Lung	508	DDI2	ENSG00000197312.11	1	0.000193204	0.00637575	33	0.0096016	Yes	Yes
Lung	508	PLEKHM2	ENSG00000116786.11	1	0.000135528	0.0043369	32	0.00713072	Yes	Yes
Lung	508	SLC25A34	ENSG00000162461.7	1	3.22646e-34	1.03247e-32	32	2.74424e-31	Yes	Yes
Lung	508	FBLIM1	ENSG00000162458.12	1	6.66039e-07	2.06472e-05	31	6.70755e-05	Yes	Yes
Lung	508	UQCRHL	ENSG00000233954.6	1	0.000107644	0.00322931	30	0.0056468	Yes	Yes
Lung	508	SPEN	ENSG00000065526.10	1	0.00035233	0.0109222	31	0.0146167	Yes	No
Lung	508	ZBTB17	ENSG00000116809.11	1	0.000707369	0.0212211	30	0.0247904	Yes	No
Lung	508	HSPB7	ENSG00000173641.17	1	1.45278e-07	4.21306e-06	29	1.53179e-05	Yes	Yes
Lung	508	CLCNKA	ENSG00000186510.11	1	1.44447e-06	4.18897e-05	29	0.000128874	Yes	Yes
Lung	508	CLCNKB	ENSG00000184908.17	1	7.27231e-14	2.10897e-12	29	1.61511e-11	Yes	Yes
Lung	508	FAM131C	ENSG00000185519.8	1	0.000103415	0.00299903	29	0.00531205	Yes	Yes
Lung	508	EPHA2	ENSG00000142627.12	1	8.36973e-06	0.000251092	30	0.000651814	Yes	Yes
Lung	508	ARHGEF19	ENSG00000142632.16	1	2.58048e-43	7.48339e-42	29	2.95817e-40	Yes	Yes
Lung	508	RSG1	ENSG00000132881.11	1	4.75819e-09	1.33229e-07	28	6.00355e-07	Yes	Yes
Lung	508	FBXO42	ENSG00000037637.10	1	0.00032107	0.00995317	31	0.0135981	Yes	No
Lung	508	SZRD1	ENSG00000055070.16	1	0.00103337	0.0310012	30	0.034164	Yes	No
Lung	508	NECAP2	ENSG00000157191.19	1	4.45425e-08	1.29173e-06	29	5.08563e-06	Yes	Yes
Lung	508	LINC01772	ENSG00000226029.1	1	8.78069e-15	2.5464e-13	29	2.10171e-12	Yes	Yes
Lung	508	RP4-798A10.7	ENSG00000261135.1	1	4.89616e-05	0.00141989	29	0.00289065	Yes	Yes
Lung	508	LINC01783	ENSG00000233421.4	1	0.000260971	0.00756815	29	0.0109585	Yes	No
Lung	508	NBPF1	ENSG00000219481.10	1	2.48966e-10	7.46897e-09	30	3.95345e-08	Yes	Yes
Lung	508	RP11-108M9.3	ENSG00000228549.3	1	7.72182e-09	2.23933e-07	29	9.77548e-07	Yes	Yes
Lung	508	RP11-108M9.4	ENSG00000238142.1	1	1.63221e-21	4.7334e-20	29	6.46631e-19	Yes	Yes
Lung	508	RP11-108M9.6	ENSG00000272426.1	1	0.000157898	0.00457904	29	0.00743979	Yes	Yes
Lung	508	CROCC	ENSG00000058453.16	1	3.32985e-22	9.98954e-21	30	1.42328e-19	Yes	Yes
Lung	508	MFAP2	ENSG00000117122.13	1	8.94588e-38	2.68376e-36	30	8.28373e-35	Yes	Yes
Lung	508	ATP13A2	ENSG00000159363.17	1	5.23724e-06	0.000157117	30	0.000428081	Yes	Yes
Lung	508	SDHB	ENSG00000117118.9	1	2.1531e-05	0.00064593	30	0.00148395	Yes	Yes
Lung	508	PADI2	ENSG00000117115.12	1	3.0103e-52	9.03091e-51	30	5.22696e-49	Yes	Yes
Lung	508	PADI4	ENSG00000159339.13	1	2.75095e-36	8.52793e-35	31	2.47951e-33	Yes	Yes
Lung	508	RCC2	ENSG00000179051.13	1	9.95635e-05	0.00308647	31	0.00544335	Yes	Yes
Lung	508	ARHGEF10L	ENSG00000074964.16	1	4.20434e-06	0.000138743	33	0.00038352	Yes	Yes
Lung	508	IGSF21	ENSG00000117154.11	1	4.63375e-05	0.00180716	39	0.00353792	Yes	Yes
Lung	508	KLHDC7A	ENSG00000179023.8	1	8.56677e-22	2.82703e-20	33	3.93434e-19	Yes	Yes
Lung	508	ALDH4A1	ENSG00000159423.16	1	2.12199e-06	7.21476e-05	34	0.000212228	Yes	Yes
Lung	508	IFFO2	ENSG00000169991.10	1	5.1341e-05	0.00174559	34	0.00343471	Yes	Yes
Lung	508	UBR4	ENSG00000127481.14	1	5.75584e-17	2.01454e-15	35	1.97302e-14	Yes	Yes
Lung	508	EMC1	ENSG00000127463.13	1	1.0218e-20	3.37195e-19	33	4.38095e-18	Yes	Yes
Lung	508	MRTO4	ENSG00000053372.4	1	5.75085e-05	0.00184027	32	0.00359105	Yes	Yes
Lung	508	AKR7A3	ENSG00000162482.4	1	5.72544e-12	1.83214e-10	32	1.15076e-09	Yes	Yes
Lung	508	AKR7A2	ENSG00000053371.12	1	7.82698e-12	2.50463e-10	32	1.55735e-09	Yes	Yes
Lung	508	PQLC2	ENSG00000040487.12	1	3.08675e-17	1.01863e-15	33	1.02298e-14	Yes	Yes
Lung	508	CAPZB	ENSG00000077549.17	1	3.42714e-07	1.16523e-05	34	3.95773e-05	Yes	Yes
Lung	508	MINOS1	ENSG00000173436.13	1	2.21781e-05	0.000709699	32	0.00160877	Yes	Yes
Lung	508	NBL1	ENSG00000158747.13	1	4.28122e-07	1.36999e-05	32	4.59691e-05	Yes	Yes
Lung	508	TMCO4	ENSG00000162542.13	1	1.17039e-12	3.97932e-11	34	2.66709e-10	Yes	Yes
Lung	508	OTUD3	ENSG00000169914.5	1	9.49818e-06	0.000284945	30	0.000727998	Yes	Yes
Lung	508	PLA2G2A	ENSG00000188257.10	1	1.77252e-06	5.1403e-05	29	0.000155808	Yes	Yes
Lung	508	PLA2G5	ENSG00000127472.10	1	2.63086e-16	7.62948e-15	29	7.11587e-14	Yes	Yes
Lung	508	PLA2G2D	ENSG00000117215.14	1	2.40044e-05	0.000672124	28	0.00153521	Yes	Yes
Lung	508	RP3-340N1.2	ENSG00000227066.1	1	2.07286e-11	5.80401e-10	28	3.47623e-09	Yes	Yes
Lung	508	UBXN10	ENSG00000162543.5	1	0.000148594	0.00416064	28	0.00690492	Yes	Yes
Lung	508	VWA5B1	ENSG00000158816.15	1	1.33855e-07	3.88179e-06	29	1.4222e-05	Yes	Yes
Lung	508	CAMK2N1	ENSG00000162545.5	1	2.19493e-05	0.000614582	28	0.0014232	Yes	Yes
Lung	508	MUL1	ENSG00000090432.6	1	8.57837e-46	2.48773e-44	29	1.11105e-42	Yes	Yes
Lung	508	FAM43B	ENSG00000183114.7	1	6.65682e-07	1.93048e-05	29	6.29897e-05	Yes	Yes
Lung	508	CDA	ENSG00000158825.5	1	1.8544e-09	5.37775e-08	29	2.54038e-07	Yes	Yes
Lung	508	PINK1	ENSG00000158828.7	1	0.000123796	0.00359007	29	0.00614239	Yes	Yes
Lung	508	DDOST	ENSG00000244038.9	1	0.000538725	0.015623	29	0.019349	Yes	No
Lung	508	KIF17	ENSG00000117245.12	1	1.74123e-05	0.000522368	30	0.001239	Yes	Yes
Lung	508	SH2D5	ENSG00000189410.11	1	0.000202065	0.00585988	29	0.00899163	Yes	Yes
Lung	508	HP1BP3	ENSG00000127483.17	1	0.000489513	0.0146854	30	0.0184039	Yes	No
Lung	508	EIF4G3	ENSG00000075151.20	1	9.76757e-11	3.51633e-09	36	1.93455e-08	Yes	Yes
Lung	508	ECE1	ENSG00000117298.14	1	1.78756e-05	0.000589894	33	0.00137494	Yes	Yes
Lung	508	NBPF3	ENSG00000142794.18	1	5.95679e-98	1.90617e-96	32	7.22751e-94	Yes	Yes
Lung	508	ALPL	ENSG00000162551.13	1	0.000208154	0.00666092	32	0.00993922	Yes	Yes
Lung	508	RAP1GAP	ENSG00000076864.19	1	0.000277759	0.00888827	32	0.0124227	Yes	No
Lung	508	USP48	ENSG00000090686.15	1	2.03267e-06	6.50455e-05	32	0.000193202	Yes	Yes
Lung	508	LDLRAD2	ENSG00000187942.11	1	0.000584016	0.0181045	31	0.0217795	Yes	No
Lung	508	HSPG2	ENSG00000142798.17	1	7.0125e-10	2.244e-08	32	1.11236e-07	Yes	Yes
Lung	508	CELA3B	ENSG00000219073.7	1	0.000345854	0.0107215	31	0.0144135	Yes	No
Lung	508	CELA3A	ENSG00000142789.19	1	0.000729444	0.0226128	31	0.0261368	Yes	No
Lung	508	LINC00339	ENSG00000218510.6	1	5.25406e-110	1.62876e-108	31	9.16992e-106	Yes	Yes
Lung	508	CDC42	ENSG00000070831.15	1	7.66546e-06	0.000237629	31	0.000620246	Yes	Yes
Lung	508	RP1-224A6.9	ENSG00000271840.1	1	0.000403127	0.0120938	30	0.0157933	Yes	No
Lung	508	WNT4	ENSG00000162552.14	1	1.37858e-05	0.000427361	31	0.00104021	Yes	Yes
Lung	508	ZBTB40	ENSG00000184677.16	1	7.4836e-06	0.000224508	30	0.000589477	Yes	Yes
Lung	508	C1QA	ENSG00000173372.16	1	0.000153691	0.00430336	28	0.0070923	Yes	Yes
Lung	508	C1QC	ENSG00000159189.11	1	9.16755e-06	0.000256692	28	0.000663939	Yes	Yes
Lung	508	C1QB	ENSG00000173369.15	1	0.000180743	0.00506079	28	0.00802736	Yes	Yes
Lung	508	EPHB2	ENSG00000133216.16	1	1.6209e-06	4.86271e-05	30	0.00014796	Yes	Yes
Lung	508	KDM1A	ENSG00000004487.15	1	0.00081678	0.0220531	27	0.0255893	Yes	No
Lung	508	LUZP1	ENSG00000169641.13	1	0.000681449	0.0183991	27	0.0220483	Yes	No
Lung	508	HTR1D	ENSG00000179546.4	1	2.05208e-07	5.33541e-06	26	1.91512e-05	Yes	Yes
Lung	508	LINC01355	ENSG00000261326.2	1	6.30269e-05	0.00157567	25	0.00315152	Yes	Yes
Lung	508	HNRNPR	ENSG00000125944.18	1	0.000180447	0.00469161	26	0.00758423	Yes	Yes
Lung	508	ZNF436	ENSG00000125945.14	1	3.26153e-29	8.15382e-28	25	1.72343e-26	Yes	Yes
Lung	508	RP5-1057J7.7	ENSG00000271420.1	1	0.00109604	0.0274009	25	0.0307435	Yes	No
Lung	508	TCEA3	ENSG00000204219.9	1	0.00112653	0.0292899	26	0.0325037	Yes	No
Lung	508	ASAP3	ENSG00000088280.18	1	5.96568e-06	0.000155108	26	0.000423413	Yes	Yes
Lung	508	E2F2	ENSG00000007968.6	1	0.00210397	0.0547033	26	0.0565918	No	No
Lung	508	RP1-150O5.3	ENSG00000235052.1	1	0.000165828	0.00431152	26	0.00710266	Yes	Yes
Lung	508	ID3	ENSG00000117318.8	1	0.00201435	0.0523731	26	0.0543932	No	No
Lung	508	MDS2	ENSG00000197880.8	1	0.000460315	0.0124285	27	0.0161304	Yes	No
Lung	508	RPL11	ENSG00000142676.12	1	0.00134911	0.0350768	26	0.0380018	Yes	No
Lung	508	ELOA	ENSG00000011007.12	1	0.000622084	0.0161742	26	0.0198836	Yes	No
Lung	508	PITHD1	ENSG00000057757.9	1	5.70114e-07	1.4823e-05	26	4.94381e-05	Yes	Yes
Lung	508	LYPLA2	ENSG00000011009.10	1	0.000363586	0.00945324	26	0.0130639	Yes	No
Lung	508	GALE	ENSG00000117308.14	1	0.000656682	0.0170737	26	0.0207669	Yes	No
Lung	508	HMGCL	ENSG00000117305.14	1	0.00139037	0.0361495	26	0.0390205	Yes	No
Lung	508	FUCA1	ENSG00000179163.11	1	7.65557e-06	0.000199045	26	0.000530415	Yes	Yes
Lung	508	CNR2	ENSG00000188822.7	1	3.25196e-07	8.4551e-06	26	2.94447e-05	Yes	Yes
Lung	508	PNRC2	ENSG00000189266.11	1	9.76263e-20	2.44066e-18	25	2.98519e-17	Yes	Yes
Lung	508	SRSF10	ENSG00000188529.14	1	2.65228e-09	6.89593e-08	26	3.21262e-07	Yes	Yes
Lung	508	MYOM3	ENSG00000142661.18	1	0.000227177	0.00613377	27	0.00931963	Yes	Yes
Lung	508	IL22RA1	ENSG00000142677.3	1	5.52924e-14	1.4929e-12	27	1.16491e-11	Yes	Yes
Lung	508	IFNLR1	ENSG00000185436.11	1	1.98271e-09	5.5516e-08	28	2.61918e-07	Yes	Yes
Lung	508	RP11-10N16.2	ENSG00000230023.2	1	3.93689e-42	1.06296e-40	27	3.98965e-39	Yes	Yes
Lung	508	GRHL3	ENSG00000158055.15	1	1.45694e-25	3.93374e-24	27	6.7734e-23	Yes	Yes
Lung	508	STPG1	ENSG00000001460.17	1	1.25083e-09	3.37724e-08	27	1.64127e-07	Yes	Yes
Lung	508	NIPAL3	ENSG00000001461.16	1	0.000448985	0.0121226	27	0.0158231	Yes	No
Lung	508	RCAN3	ENSG00000117602.11	1	0.000135775	0.00353014	26	0.00606496	Yes	Yes
Lung	508	NCMAP	ENSG00000184454.6	1	1.40985e-15	3.6656e-14	26	3.26165e-13	Yes	Yes
Lung	508	SRRM1	ENSG00000133226.16	1	0.000246444	0.00640755	26	0.00963779	Yes	Yes
Lung	508	CLIC4	ENSG00000169504.14	1	0.00109675	0.0296123	27	0.0328086	Yes	No
Lung	508	RUNX3	ENSG00000020633.18	1	0.00049584	0.0128918	26	0.0165997	Yes	No
Lung	508	SYF2	ENSG00000117614.9	1	0.000919061	0.0220575	24	0.0255896	Yes	No
Lung	508	RSRP1	ENSG00000117616.17	1	0.000716944	0.0179236	25	0.0216161	Yes	No
Lung	508	RP3-465N24.6	ENSG00000272432.1	1	0.00015879	0.00381096	24	0.00643964	Yes	Yes
Lung	508	RHD	ENSG00000187010.19	1	3.19859e-103	7.99649e-102	25	3.8094e-99	Yes	Yes
Lung	508	TMEM50A	ENSG00000183726.10	1	9.73603e-06	0.000233665	24	0.000611014	Yes	Yes
Lung	508	RHCE	ENSG00000188672.17	1	2.50044e-11	6.25111e-10	25	3.72959e-09	Yes	Yes
Lung	508	TMEM57	ENSG00000204178.9	1	0.00271064	0.0677661	25	0.069242	No	No
Lung	508	LDLRAP1	ENSG00000157978.11	1	1.59788e-39	3.8349e-38	24	1.2884e-36	Yes	Yes
Lung	508	RP11-70P17.1	ENSG00000225643.1	1	2.52953e-05	0.000581791	23	0.00135964	Yes	Yes
Lung	508	MAN1C1	ENSG00000117643.14	1	2.52322e-05	0.000580341	23	0.00135691	Yes	Yes
Lung	508	SELENON	ENSG00000162430.16	1	0.000267586	0.00588688	22	0.00902636	Yes	Yes
Lung	508	MTFR1L	ENSG00000117640.17	1	4.8327e-06	0.000106319	22	0.000302544	Yes	Yes
Lung	508	AUNIP	ENSG00000127423.10	1	0.000602791	0.0132614	22	0.0169686	Yes	No
Lung	508	PAQR7	ENSG00000182749.5	1	0.00146198	0.0321636	22	0.0352505	Yes	No
Lung	508	STMN1	ENSG00000117632.22	1	0.000315526	0.00694157	22	0.0102624	Yes	No
Lung	508	PAFAH2	ENSG00000158006.13	1	0.000192591	0.00404442	21	0.00675453	Yes	Yes
Lung	508	EXTL1	ENSG00000158008.9	1	2.37106e-09	4.97922e-08	21	2.35872e-07	Yes	Yes
Lung	508	SLC30A2	ENSG00000158014.14	1	0.000802745	0.0168576	21	0.0205565	Yes	No
Lung	508	TRIM63	ENSG00000158022.6	1	0.000118422	0.00248687	21	0.00457461	Yes	Yes
Lung	508	PDIK1L	ENSG00000175087.9	1	0.000232381	0.00464762	20	0.00752686	Yes	Yes
Lung	508	FAM110D	ENSG00000197245.5	1	3.66079e-26	6.95551e-25	19	1.26075e-23	Yes	Yes
Lung	508	RP11-96L14.7	ENSG00000236782.6	1	3.39986e-06	6.45973e-05	19	0.000192025	Yes	Yes
Lung	508	CNKSR1	ENSG00000142675.17	1	1.6508e-06	3.3016e-05	20	0.000103528	Yes	Yes
Lung	508	CEP85	ENSG00000130695.14	1	2.41978e-20	4.83956e-19	20	6.21384e-18	Yes	Yes
Lung	508	SH3BGRL3	ENSG00000142669.14	1	2.99744e-05	0.000599488	20	0.00139311	Yes	Yes
Lung	508	UBXN11	ENSG00000158062.20	1	7.03277e-10	1.40655e-08	20	7.16741e-08	Yes	Yes
Lung	508	CD52	ENSG00000169442.8	1	6.02082e-21	1.20416e-19	20	1.60374e-18	Yes	Yes
Lung	508	AIM1L	ENSG00000176092.14	1	9.64739e-10	1.92948e-08	20	9.67029e-08	Yes	Yes
Lung	508	ZNF683	ENSG00000176083.17	1	2.90543e-06	5.81087e-05	20	0.000174608	Yes	Yes
Lung	508	DHDDS	ENSG00000117682.16	1	6.9148e-13	1.38296e-11	20	9.70318e-11	Yes	Yes
Lung	508	HMGN2	ENSG00000198830.10	1	0.000221871	0.00443742	20	0.00725146	Yes	Yes
Lung	508	RPS6KA1	ENSG00000117676.13	1	0.000274579	0.00549157	20	0.00854505	Yes	Yes
Lung	508	ARID1A	ENSG00000117713.18	1	0.00718153	0.143631	20	0.143933	No	No
Lung	508	PIGV	ENSG00000060642.10	1	7.37483e-07	1.40122e-05	19	4.69321e-05	Yes	Yes
Lung	508	ZDHHC18	ENSG00000204160.11	1	0.000118699	0.00225528	19	0.00422515	Yes	Yes
Lung	508	SFN	ENSG00000175793.11	1	1.18828e-07	2.25774e-06	19	8.56926e-06	Yes	Yes
Lung	508	GPN2	ENSG00000142751.14	1	0.00149219	0.0283516	19	0.0316173	Yes	No
Lung	508	GPATCH3	ENSG00000198746.12	1	0.000917502	0.0174325	19	0.0211272	Yes	No
Lung	508	NUDC	ENSG00000090273.13	1	0.00160307	0.0320614	20	0.0351614	Yes	No
Lung	508	NR0B2	ENSG00000131910.4	1	3.5941e-08	6.8288e-07	19	2.78752e-06	Yes	Yes
Lung	508	KDF1	ENSG00000175707.8	1	3.65278e-05	0.000694029	19	0.00157864	Yes	Yes
Lung	508	TRNP1	ENSG00000253368.3	1	0.000712459	0.0135367	19	0.0172496	Yes	No
Lung	508	FAM46B	ENSG00000158246.7	1	0.00170658	0.0324251	19	0.0355162	Yes	No
Lung	508	SLC9A1	ENSG00000090020.10	1	4.22953e-06	8.45907e-05	20	0.000246295	Yes	Yes
Lung	508	WDTC1	ENSG00000142784.15	1	0.000134697	0.00255925	19	0.00467949	Yes	Yes
Lung	508	TMEM222	ENSG00000186501.14	1	2.65718e-21	4.78292e-20	18	6.52916e-19	Yes	Yes
Lung	508	SYTL1	ENSG00000142765.17	1	4.03037e-07	7.25466e-06	18	2.55439e-05	Yes	Yes
Lung	508	MAP3K6	ENSG00000142733.14	1	1.42433e-05	0.00025638	18	0.00066341	Yes	Yes
Lung	508	FCN3	ENSG00000142748.12	1	5.44249e-05	0.000979648	18	0.00211245	Yes	Yes
Lung	508	CD164L2	ENSG00000174950.10	1	6.6488e-06	0.000119678	18	0.000336283	Yes	Yes
Lung	508	GPR3	ENSG00000181773.6	1	0.000252419	0.00454354	18	0.00739051	Yes	Yes
Lung	508	WASF2	ENSG00000158195.10	1	0.000287232	0.00545741	19	0.00850258	Yes	Yes
Lung	508	AHDC1	ENSG00000126705.13	1	0.000892267	0.0160608	18	0.0197795	Yes	No
Lung	508	FGR	ENSG00000000938.12	1	0.00266809	0.0480257	18	0.0503169	No	No
Lung	508	IFI6	ENSG00000126709.14	1	0.00132015	0.0237627	18	0.0272607	Yes	No
Lung	508	FAM76A	ENSG00000009780.15	1	0.00048377	0.00870785	18	0.0122251	Yes	No
Lung	508	STX12	ENSG00000117758.13	1	0.000579849	0.0104373	18	0.0141013	Yes	No
Lung	508	PPP1R8	ENSG00000117751.17	1	0.000344982	0.00655466	19	0.00981139	Yes	Yes
Lung	508	THEMIS2	ENSG00000130775.15	1	1.03221e-06	1.9612e-05	19	6.39359e-05	Yes	Yes
Lung	508	RPA2	ENSG00000117748.9	1	1.62089e-56	3.07969e-55	19	2.11135e-53	Yes	Yes
Lung	508	SMPDL3B	ENSG00000130768.14	1	1.84682e-52	3.50895e-51	19	2.06961e-49	Yes	Yes
Lung	508	XKR8	ENSG00000158156.7	1	5.96754e-06	0.000113383	19	0.000320145	Yes	Yes
Lung	508	EYA3	ENSG00000158161.15	1	0.000582383	0.0116477	20	0.0153404	Yes	No
Lung	508	PTAFR	ENSG00000169403.11	1	5.46963e-05	0.00103923	19	0.00222287	Yes	Yes
Lung	508	DNAJC8	ENSG00000126698.10	1	3.50112e-09	6.65213e-08	19	3.10527e-07	Yes	Yes
Lung	508	ATPIF1	ENSG00000130770.17	1	1.09311e-13	2.07691e-12	19	1.59318e-11	Yes	Yes
Lung	508	SESN2	ENSG00000130766.4	1	3.05118e-05	0.000579725	19	0.00135566	Yes	Yes
Lung	508	MED18	ENSG00000130772.13	1	1.37618e-05	0.000261473	19	0.000675086	Yes	Yes
Lung	508	PHACTR4	ENSG00000204138.12	1	9.03997e-08	1.89839e-06	21	7.2993e-06	Yes	Yes
Lung	508	RCC1	ENSG00000180198.15	1	2.95787e-08	6.21152e-07	21	2.55149e-06	Yes	Yes
Lung	508	TRNAU1AP	ENSG00000180098.9	1	0.00018277	0.00383818	21	0.00647679	Yes	Yes
Lung	508	TAF12	ENSG00000120656.11	1	0.00215418	0.047392	22	0.0497186	Yes	No
Lung	508	RAB42	ENSG00000188060.7	1	0.000384123	0.00845071	22	0.0119441	Yes	No
Lung	508	LINC01715	ENSG00000229388.1	1	0.00221871	0.0488116	22	0.0510424	No	No
Lung	508	GMEB1	ENSG00000162419.12	1	0.00227755	0.0523837	23	0.0543981	No	No
Lung	508	YTHDF2	ENSG00000198492.15	1	0.00108917	0.025051	23	0.028529	Yes	No
Lung	508	OPRD1	ENSG00000116329.10	1	0.000227526	0.00568814	25	0.00877668	Yes	Yes
Lung	508	EPB41	ENSG00000159023.19	1	0.000269682	0.0075511	28	0.0109427	Yes	No
Lung	508	TMEM200B	ENSG00000253304.1	1	0.00025362	0.00634051	25	0.00956676	Yes	Yes
Lung	508	SRSF4	ENSG00000116350.16	1	0.000102329	0.00266056	26	0.00482296	Yes	Yes
Lung	508	MECR	ENSG00000116353.15	1	4.36527e-07	1.13497e-05	26	3.86485e-05	Yes	Yes
Lung	508	PTPRU	ENSG00000060656.19	1	0.000212683	0.00595511	28	0.00910318	Yes	Yes
Lung	508	MATN1	ENSG00000162510.5	1	0.000125483	0.00401545	32	0.00671676	Yes	Yes
Lung	508	LAPTM5	ENSG00000162511.7	1	0.000586976	0.0187832	32	0.0224039	Yes	No
Lung	508	SDC3	ENSG00000162512.15	1	0.000525522	0.0162912	31	0.0200062	Yes	No
Lung	508	PUM1	ENSG00000134644.15	1	0.000486934	0.0150949	31	0.0188246	Yes	No
Lung	508	SNRNP40	ENSG00000060688.12	1	1.3901e-09	3.75326e-08	27	1.8098e-07	Yes	Yes
Lung	508	ZCCHC17	ENSG00000121766.15	1	3.30058e-05	0.000858152	26	0.00188995	Yes	Yes
Lung	508	FABP3	ENSG00000121769.7	1	0.000846286	0.0211571	25	0.0247313	Yes	No
Lung	508	SERINC2	ENSG00000168528.11	1	1.42329e-10	3.55823e-09	25	1.95587e-08	Yes	Yes
Lung	508	TINAGL1	ENSG00000142910.15	1	2.70295e-06	6.21679e-05	23	0.000185426	Yes	Yes
Lung	508	HCRTR1	ENSG00000121764.11	1	0.000101778	0.00223913	22	0.00420023	Yes	Yes
Lung	508	PEF1	ENSG00000162517.12	1	1.44459e-05	0.00031781	22	0.000801382	Yes	Yes
Lung	508	COL16A1	ENSG00000084636.17	1	1.48123e-06	3.2587e-05	22	0.000102263	Yes	Yes
Lung	508	ADGRB2	ENSG00000121753.12	1	0.000320026	0.00704056	22	0.0103807	Yes	No
Lung	508	SPOCD1	ENSG00000134668.12	1	3.23914e-05	0.000680219	21	0.00155122	Yes	Yes
Lung	508	RP11-84A19.4	ENSG00000269967.1	1	0.00217267	0.045626	21	0.0480084	Yes	No
Lung	508	PTP4A2	ENSG00000184007.18	1	0.00118095	0.0248	21	0.028295	Yes	No
Lung	508	RP4-534N18.2	ENSG00000228634.1	1	0.000115167	0.00230334	20	0.00429721	Yes	Yes
Lung	508	KHDRBS1	ENSG00000121774.17	1	0.000533961	0.0112132	21	0.0148966	Yes	No
Lung	508	TMEM39B	ENSG00000121775.17	1	0.000163187	0.00326374	20	0.00569575	Yes	Yes
Lung	508	KPNA6	ENSG00000025800.13	1	0.000963003	0.0192601	20	0.0228603	Yes	No
Lung	508	TXLNA	ENSG00000084652.15	1	0.00120853	0.0229621	19	0.0264664	Yes	No
Lung	508	CCDC28B	ENSG00000160050.14	1	5.71944e-05	0.00108669	19	0.00231218	Yes	Yes
Lung	508	IQCC	ENSG00000160051.11	1	0.000622654	0.0118304	19	0.0155246	Yes	No
Lung	508	DCDC2B	ENSG00000222046.2	1	4.59628e-05	0.000873294	19	0.00191671	Yes	Yes
Lung	508	TMEM234	ENSG00000160055.19	1	0.000536946	0.010202	19	0.0138575	Yes	No
Lung	508	EIF3I	ENSG00000084623.11	1	0.00182302	0.0346373	19	0.037576	Yes	No
Lung	508	FAM167B	ENSG00000183615.5	1	0.00150276	0.0285524	19	0.0317973	Yes	No
Lung	508	LCK	ENSG00000182866.16	1	0.00027746	0.00527174	19	0.00827297	Yes	Yes
Lung	508	HDAC1	ENSG00000116478.11	1	8.81399e-05	0.00167466	19	0.00331312	Yes	Yes
Lung	508	MARCKSL1	ENSG00000175130.6	1	0.000856181	0.0154113	18	0.0191433	Yes	No
Lung	508	TSSK3	ENSG00000162526.6	1	0.000893824	0.0160888	18	0.0198047	Yes	No
Lung	508	FAM229A	ENSG00000225828.1	1	5.29263e-06	9.52674e-05	18	0.000273693	Yes	Yes
Lung	508	BSDC1	ENSG00000160058.18	1	0.00167833	0.0318883	19	0.0350046	Yes	No
Lung	508	ZBTB8B	ENSG00000273274.1	1	1.22179e-05	0.000219923	18	0.000579074	Yes	Yes
Lung	508	ZBTB8A	ENSG00000160062.14	1	0.00184984	0.035147	19	0.03806	Yes	No
Lung	508	ZBTB8OS	ENSG00000176261.15	1	0.000137352	0.00247233	18	0.00455106	Yes	Yes
Lung	508	RBBP4	ENSG00000162521.18	1	0.00238152	0.0428673	18	0.0453782	Yes	No
Lung	508	SYNC	ENSG00000162520.14	1	0.000107932	0.00183485	17	0.00358235	Yes	Yes
Lung	508	KIAA1522	ENSG00000162522.10	1	0.000331837	0.00597306	18	0.00912117	Yes	Yes
Lung	508	YARS	ENSG00000134684.10	1	0.00370044	0.0703084	19	0.0717253	No	No
Lung	508	S100PBP	ENSG00000116497.17	1	8.2561e-07	1.56866e-05	19	5.20337e-05	Yes	Yes
Lung	508	FNDC5	ENSG00000160097.16	1	6.43766e-05	0.00122315	19	0.00255212	Yes	Yes
Lung	508	HPCA	ENSG00000121905.9	1	0.000686847	0.0130501	19	0.016762	Yes	No
Lung	508	TMEM54	ENSG00000121900.18	1	0.00153428	0.0291513	19	0.0323634	Yes	No
Lung	508	RNF19B	ENSG00000116514.16	1	0.000137336	0.00260938	19	0.00474965	Yes	Yes
Lung	508	AK2	ENSG00000004455.16	1	1.40665e-06	2.95396e-05	21	9.3368e-05	Yes	Yes
Lung	508	AZIN2	ENSG00000142920.16	1	0.000768253	0.0161333	21	0.0198425	Yes	No
Lung	508	TRIM62	ENSG00000116525.13	1	0.00165385	0.0347309	21	0.0376621	Yes	No
Lung	508	ZNF362	ENSG00000160094.14	1	7.4699e-05	0.00164338	22	0.00326479	Yes	Yes
Lung	508	RP11-415J8.7	ENSG00000270115.1	1	4.55356e-05	0.00100178	22	0.00215344	Yes	Yes
Lung	508	A3GALT2	ENSG00000184389.9	1	8.58066e-24	1.88774e-22	22	3.00793e-21	Yes	Yes
Lung	508	PHC2	ENSG00000134686.18	1	7.10708e-05	0.0017057	24	0.00336485	Yes	Yes
Lung	508	ZSCAN20	ENSG00000121903.14	1	0.00119547	0.0286912	24	0.0319213	Yes	No
Lung	508	CSMD2	ENSG00000121904.17	1	6.49371e-05	0.00201305	31	0.00385611	Yes	Yes
Lung	508	SMIM12	ENSG00000163866.8	1	1.97666e-05	0.000474399	24	0.00113948	Yes	Yes
Lung	508	GJB5	ENSG00000189280.3	1	6.38839e-11	1.46933e-09	23	8.39701e-09	Yes	Yes
Lung	508	GJB4	ENSG00000189433.5	1	4.31641e-06	9.92773e-05	23	0.000283984	Yes	Yes
Lung	508	GJB3	ENSG00000188910.7	1	1.04208e-13	2.39679e-12	23	1.82204e-11	Yes	Yes
Lung	508	GJA4	ENSG00000187513.8	1	0.000680609	0.015654	23	0.0193826	Yes	No
Lung	508	DLGAP3	ENSG00000116544.11	1	8.95203e-08	1.96945e-06	22	7.54907e-06	Yes	Yes
Lung	508	TMEM35B	ENSG00000243749.1	1	5.56058e-05	0.00116772	21	0.00245253	Yes	Yes
Lung	508	ZMYM6	ENSG00000163867.16	1	0.000883673	0.0185571	21	0.0221962	Yes	No
Lung	508	ZMYM1	ENSG00000197056.9	1	0.000181941	0.00363883	20	0.0062092	Yes	Yes
Lung	508	SFPQ	ENSG00000116560.10	1	0.000251952	0.00478708	19	0.00769629	Yes	Yes
Lung	508	ZMYM4	ENSG00000146463.11	1	0.00105935	0.0211871	20	0.0247572	Yes	No
Lung	508	KIAA0319L	ENSG00000142687.17	1	0.000847091	0.0169418	20	0.0206428	Yes	No
Lung	508	NCDN	ENSG00000020129.15	1	2.08253e-06	3.74856e-05	18	0.000116268	Yes	Yes
Lung	508	TFAP2E	ENSG00000116819.6	1	0.00118628	0.0225393	19	0.0260649	Yes	No
Lung	508	PSMB2	ENSG00000126067.11	1	0.000228111	0.0043341	19	0.00712785	Yes	Yes
Lung	508	C1orf216	ENSG00000142686.7	1	1.6797e-10	3.02346e-09	18	1.6773e-08	Yes	Yes
Lung	508	CLSPN	ENSG00000092853.13	1	0.001465	0.0263699	18	0.0297665	Yes	No
Lung	508	AGO4	ENSG00000134698.10	1	4.30906e-05	0.00073254	17	0.00165369	Yes	Yes
Lung	508	AGO1	ENSG00000092847.11	1	0.000309741	0.00526559	17	0.00826611	Yes	Yes
Lung	508	AGO3	ENSG00000126070.19	1	0.000880426	0.0167281	19	0.020432	Yes	No
Lung	508	TEKT2	ENSG00000092850.11	1	0.00192898	0.0347216	18	0.0376542	Yes	No
Lung	508	ADPRHL2	ENSG00000116863.10	1	0.000130984	0.00235771	18	0.00438038	Yes	Yes
Lung	508	COL8A2	ENSG00000171812.12	1	0.000442433	0.00796379	18	0.011414	Yes	No
Lung	508	TRAPPC3	ENSG00000054116.11	1	0.000192461	0.00365675	19	0.00623406	Yes	Yes
Lung	508	MAP7D1	ENSG00000116871.15	1	0.00446206	0.0847791	19	0.0858184	No	No
Lung	508	THRAP3	ENSG00000054118.13	1	0.00155442	0.0310884	20	0.03425	Yes	No
Lung	508	SH3D21	ENSG00000214193.10	1	8.32094e-13	1.66419e-11	20	1.15845e-10	Yes	Yes
Lung	508	EVA1B	ENSG00000142694.6	1	1.48165e-10	2.9633e-09	20	1.64638e-08	Yes	Yes
Lung	508	STK40	ENSG00000196182.10	1	0.000688293	0.0144542	21	0.0181817	Yes	No
Lung	508	LSM10	ENSG00000181817.5	1	0.000836218	0.0175606	21	0.0212574	Yes	No
Lung	508	OSCP1	ENSG00000116885.18	1	1.13421e-05	0.000238184	21	0.000621521	Yes	Yes
Lung	508	MRPS15	ENSG00000116898.11	1	0.000478133	0.0100408	21	0.0136906	Yes	No
Lung	508	CSF3R	ENSG00000119535.17	1	0.000285055	0.00598615	21	0.00913784	Yes	Yes
Lung	508	GRIK3	ENSG00000163873.9	1	5.4058e-21	1.40551e-19	26	1.86255e-18	Yes	Yes
Lung	508	ZC3H12A	ENSG00000163874.10	1	0.00090598	0.0235555	26	0.0270581	Yes	No
Lung	508	MEAF6	ENSG00000163875.15	1	8.69624e-11	2.26102e-09	26	1.26873e-08	Yes	Yes
Lung	508	SNIP1	ENSG00000163877.10	1	0.00149477	0.038864	26	0.0415834	Yes	No
Lung	508	DNALI1	ENSG00000163879.10	1	5.15678e-12	1.28919e-10	25	8.22808e-10	Yes	Yes
Lung	508	GNL2	ENSG00000134697.12	1	0.000760629	0.0197764	26	0.0233701	Yes	No
Lung	508	RSPO1	ENSG00000169218.13	1	8.13002e-06	0.00021138	26	0.000558799	Yes	Yes
Lung	508	C1orf109	ENSG00000116922.14	1	9.78406e-07	2.54386e-05	26	8.13325e-05	Yes	Yes
Lung	508	CDCA8	ENSG00000134690.10	1	0.00013411	0.00348686	26	0.00600717	Yes	Yes
Lung	508	EPHA10	ENSG00000183317.16	1	0.000569191	0.014799	26	0.0185201	Yes	No
Lung	508	MANEAL	ENSG00000185090.14	1	0.000662764	0.0172319	26	0.0209222	Yes	No
Lung	508	YRDC	ENSG00000196449.3	1	0.000183553	0.00477238	26	0.00768139	Yes	Yes
Lung	508	C1orf122	ENSG00000197982.13	1	0.000158444	0.00411955	26	0.00685019	Yes	Yes
Lung	508	MTF1	ENSG00000188786.9	1	0.00409544	0.110577	27	0.111272	No	No
Lung	508	INPP5B	ENSG00000204084.12	1	5.52961e-44	1.493e-42	27	6.06966e-41	Yes	Yes
Lung	508	SF3A3	ENSG00000183431.11	1	1.46447e-38	3.95406e-37	27	1.26224e-35	Yes	Yes
Lung	508	FHL3	ENSG00000183386.9	1	5.33741e-29	1.4411e-27	27	2.99823e-26	Yes	Yes
Lung	508	UTP11	ENSG00000183520.11	1	5.23196e-12	1.41263e-10	27	8.97272e-10	Yes	Yes
Lung	508	POU3F1	ENSG00000185668.7	1	5.02442e-05	0.00135659	27	0.00278684	Yes	Yes
Lung	508	RRAGC	ENSG00000116954.7	1	0.000155211	0.00419071	27	0.00694489	Yes	Yes
Lung	508	MYCBP	ENSG00000214114.8	1	0.000117763	0.0031796	27	0.00557336	Yes	Yes
Lung	508	GJA9	ENSG00000131233.9	1	0.000898372	0.0242561	27	0.0277689	Yes	No
Lung	508	RHBDL2	ENSG00000158315.10	1	0.000234988	0.00634468	27	0.00956956	Yes	Yes
Lung	508	AKIRIN1	ENSG00000174574.15	1	1.43088e-05	0.000386338	27	0.000952591	Yes	Yes
Lung	508	NDUFS5	ENSG00000168653.10	1	1.49616e-83	4.03964e-82	27	8.33917e-80	Yes	Yes
Lung	508	MACF1	ENSG00000127603.23	1	0.00102662	0.0338786	33	0.0368562	Yes	No
Lung	508	BMP8A	ENSG00000183682.7	1	5.97946e-12	1.61445e-10	27	1.0192e-09	Yes	Yes
Lung	508	PABPC4	ENSG00000090621.13	1	1.61835e-09	4.53138e-08	28	2.15924e-07	Yes	Yes
Lung	508	HEYL	ENSG00000163909.7	1	0.000892753	0.0249971	28	0.0284764	Yes	No
Lung	508	HPCAL4	ENSG00000116983.12	1	2.37932e-10	6.42418e-09	27	3.43072e-08	Yes	Yes
Lung	508	PPIE	ENSG00000084072.16	1	3.13961e-135	8.79092e-134	28	1.36105e-130	Yes	Yes
Lung	508	BMP8B	ENSG00000116985.11	1	3.14832e-07	8.50045e-06	27	2.95915e-05	Yes	Yes
Lung	508	OXCT2	ENSG00000198754.5	1	0.000109973	0.00296927	27	0.00527451	Yes	Yes
Lung	508	TRIT1	ENSG00000043514.15	1	7.50398e-12	2.10111e-10	28	1.31481e-09	Yes	Yes
Lung	508	MYCL	ENSG00000116990.10	1	7.67333e-05	0.0020718	27	0.00395195	Yes	Yes
Lung	508	MFSD2A	ENSG00000168389.17	1	0.00171976	0.0481533	28	0.0504363	No	No
Lung	508	CAP1	ENSG00000131236.16	1	0.000187506	0.00525016	28	0.00824467	Yes	Yes
Lung	508	PPT1	ENSG00000131238.16	1	4.18048e-12	1.12873e-10	27	7.26132e-10	Yes	Yes
Lung	508	RLF	ENSG00000117000.8	1	0.00106626	0.0298554	28	0.0330405	Yes	No
Lung	508	ZMPSTE24	ENSG00000084073.8	1	0.000168536	0.00455046	27	0.00740047	Yes	Yes
Lung	508	COL9A2	ENSG00000049089.13	1	4.53888e-05	0.0012255	27	0.00255654	Yes	Yes
Lung	508	SMAP2	ENSG00000084070.11	1	0.000808393	0.0234434	29	0.026951	Yes	No
Lung	508	ZFP69B	ENSG00000187801.14	1	0.00128411	0.035955	28	0.0388332	Yes	No
Lung	508	ZFP69	ENSG00000187815.9	1	3.1718e-13	8.88103e-12	28	6.36822e-11	Yes	Yes
Lung	508	EXO5	ENSG00000164002.11	1	2.67492e-11	7.48977e-10	28	4.42878e-09	Yes	Yes
Lung	508	ZNF684	ENSG00000117010.15	1	4.2753e-05	0.00123984	29	0.00258268	Yes	Yes
Lung	508	RIMS3	ENSG00000117016.9	1	5.80123e-05	0.00168236	29	0.00332693	Yes	Yes
Lung	508	NFYC	ENSG00000066136.20	1	8.8843e-07	2.57645e-05	29	8.22612e-05	Yes	Yes
Lung	508	KCNQ4	ENSG00000117013.14	1	6.61125e-07	1.91726e-05	29	6.26025e-05	Yes	Yes
Lung	508	CITED4	ENSG00000179862.6	1	1.92168e-12	5.38071e-11	28	3.56012e-10	Yes	Yes
Lung	508	CTPS1	ENSG00000171793.13	1	1.51909e-05	0.000425346	28	0.00103544	Yes	Yes
Lung	508	SLFNL1	ENSG00000171790.15	1	1.03605e-05	0.000290093	28	0.000739219	Yes	Yes
Lung	508	SCMH1	ENSG00000010803.16	1	0.00043951	0.0131853	30	0.0168892	Yes	No
Lung	508	FOXO6	ENSG00000204060.6	1	0.000487015	0.0126624	26	0.0163713	Yes	No
Lung	508	EDN2	ENSG00000127129.9	1	9.25403e-07	2.40605e-05	26	7.73792e-05	Yes	Yes
Lung	508	HIVEP3	ENSG00000127124.14	1	9.93521e-05	0.00327862	33	0.00571743	Yes	Yes
Lung	508	GUCA2A	ENSG00000197273.3	1	0.000362571	0.00942685	26	0.0130343	Yes	No
Lung	508	FOXJ3	ENSG00000198815.8	1	0.000185784	0.00520195	28	0.0081932	Yes	Yes
Lung	508	RIMKLA	ENSG00000177181.14	1	3.39783e-06	8.83437e-05	26	0.000256139	Yes	Yes
Lung	508	ZMYND12	ENSG00000066185.12	1	6.78119e-11	1.6953e-09	25	9.63799e-09	Yes	Yes
Lung	508	PPCS	ENSG00000127125.8	1	0.00231263	0.0578158	25	0.0595498	No	No
Lung	508	CCDC30	ENSG00000186409.14	1	4.64497e-07	1.25414e-05	27	4.24189e-05	Yes	Yes
Lung	508	PPIH	ENSG00000171960.10	1	0.000172376	0.00413702	24	0.00687554	Yes	Yes
Lung	508	RP5-994D16.3	ENSG00000234917.2	1	0.000667238	0.0160137	24	0.0197307	Yes	No
Lung	508	YBX1	ENSG00000065978.18	1	0.00221038	0.0530491	24	0.0550092	No	No
Lung	508	P3H1	ENSG00000117385.15	1	0.000683365	0.0164008	24	0.0201075	Yes	No
Lung	508	C1orf50	ENSG00000164008.14	1	1.55135e-09	3.72325e-08	24	1.79627e-07	Yes	Yes
Lung	508	TMEM269	ENSG00000274386.5	1	0.000601043	0.014425	24	0.0181574	Yes	No
Lung	508	SVBP	ENSG00000177868.11	1	1.14422e-25	2.74613e-24	24	4.79965e-23	Yes	Yes
Lung	508	ERMAP	ENSG00000164010.13	1	3.67257e-07	8.81416e-06	24	3.05919e-05	Yes	Yes
Lung	508	ZNF691	ENSG00000164011.17	1	5.76319e-05	0.00138317	24	0.00283141	Yes	Yes
Lung	508	SLC2A1	ENSG00000117394.20	1	0.00207717	0.0498522	24	0.0520368	No	No
Lung	508	SLC2A1-AS1	ENSG00000227533.5	1	1.33613e-23	3.07309e-22	23	4.81002e-21	Yes	Yes
Lung	508	FAM183A	ENSG00000186973.10	1	1.05445e-05	0.000253069	24	0.000656122	Yes	Yes
Lung	508	EBNA1BP2	ENSG00000117395.12	1	7.43399e-07	1.78416e-05	24	5.86169e-05	Yes	Yes
Lung	508	CFAP57	ENSG00000243710.7	1	1.682e-13	4.03679e-12	24	3.00479e-11	Yes	Yes
Lung	508	TMEM125	ENSG00000179178.10	1	0.000684965	0.0164392	24	0.0201477	Yes	No
Lung	508	C1orf210	ENSG00000253313.5	1	0.000132258	0.0031742	24	0.00556601	Yes	Yes
Lung	508	TIE1	ENSG00000066056.13	1	2.2126e-10	5.31023e-09	24	2.85719e-08	Yes	Yes
Lung	508	MPL	ENSG00000117400.16	1	0.00070385	0.0168924	24	0.0205948	Yes	No
Lung	508	CDC20	ENSG00000117399.13	1	0.00160024	0.0384058	24	0.0411358	Yes	No
Lung	508	ELOVL1	ENSG00000066322.14	1	0.000945077	0.0226818	24	0.0262019	Yes	No
Lung	508	MED8	ENSG00000159479.16	1	0.00016797	0.00403127	24	0.00674018	Yes	Yes
Lung	508	SZT2	ENSG00000198198.15	1	0.00138675	0.033282	24	0.0363007	Yes	No
Lung	508	PTPRF	ENSG00000142949.16	1	0.000463781	0.0115945	25	0.0152885	Yes	No
Lung	508	KDM4A	ENSG00000066135.12	1	0.000601713	0.0144411	24	0.0181727	Yes	No
Lung	508	ST3GAL3	ENSG00000126091.19	1	0.000298653	0.00776498	26	0.0111842	Yes	No
Lung	508	ARTN	ENSG00000117407.16	1	5.00176e-06	0.000120042	24	0.000337203	Yes	Yes
Lung	508	IPO13	ENSG00000117408.10	1	0.000372977	0.00895146	24	0.0124894	Yes	No
Lung	508	DPH2	ENSG00000132768.13	1	0.000341752	0.00786029	23	0.0112944	Yes	No
Lung	508	ATP6V0B	ENSG00000117410.13	1	1.06832e-06	2.45713e-05	23	7.89124e-05	Yes	Yes
Lung	508	B4GALT2	ENSG00000117411.16	1	0.000111857	0.00257271	23	0.00469601	Yes	Yes
Lung	508	CCDC24	ENSG00000159214.12	1	0.000655314	0.0150722	23	0.0187988	Yes	No
Lung	508	SLC6A9	ENSG00000196517.11	1	0.000142013	0.00340832	24	0.00589436	Yes	Yes
Lung	508	RP5-1198O20.4	ENSG00000230615.6	1	7.69712e-13	1.84731e-11	24	1.27683e-10	Yes	Yes
Lung	508	KLF17	ENSG00000171872.4	1	8.19027e-09	1.88376e-07	23	8.31712e-07	Yes	Yes
Lung	508	DMAP1	ENSG00000178028.13	1	0.000100415	0.00210871	21	0.00400672	Yes	Yes
Lung	508	ERI3	ENSG00000117419.14	1	0.000375032	0.00825071	22	0.0117338	Yes	No
Lung	508	RNF220	ENSG00000187147.17	1	0.00231443	0.0555463	24	0.0573872	No	No
Lung	508	TMEM53	ENSG00000126106.13	1	0.00337893	0.0709576	21	0.0723359	No	No
Lung	508	C1orf228	ENSG00000198520.10	1	4.93648e-06	0.000103666	21	0.000295537	Yes	Yes
Lung	508	KIF2C	ENSG00000142945.12	1	0.000405485	0.00851518	21	0.0120113	Yes	No
Lung	508	RPS8	ENSG00000142937.11	1	5.55388e-10	1.16632e-08	21	6.00914e-08	Yes	Yes
Lung	508	BEST4	ENSG00000142959.4	1	0.000220651	0.00463368	21	0.00750887	Yes	Yes
Lung	508	PLK3	ENSG00000173846.12	1	0.00189937	0.0398868	21	0.0425431	Yes	No
Lung	508	TCTEX1D4	ENSG00000188396.3	1	5.8923e-05	0.00123738	21	0.00257873	Yes	Yes
Lung	508	BTBD19	ENSG00000222009.8	1	0.000159795	0.00335569	21	0.00582342	Yes	Yes
Lung	508	PTCH2	ENSG00000117425.13	1	0.000395154	0.00829823	21	0.011786	Yes	No
Lung	508	EIF2B3	ENSG00000070785.16	1	2.87538e-05	0.000632584	22	0.00145762	Yes	Yes
Lung	508	HECTD3	ENSG00000126107.14	1	0.000117641	0.00247046	21	0.00454849	Yes	Yes
Lung	508	UROD	ENSG00000126088.13	1	2.9523e-18	6.19982e-17	21	6.78765e-16	Yes	Yes
Lung	508	ZSWIM5	ENSG00000162415.6	1	0.000364118	0.00837472	23	0.0118647	Yes	No
Lung	508	LINC01144	ENSG00000281912.1	1	0.00177455	0.035491	20	0.0384057	Yes	No
Lung	508	HPDL	ENSG00000186603.5	1	0.00185418	0.0370836	20	0.0399036	Yes	No
Lung	508	MUTYH	ENSG00000132781.17	1	1.69907e-05	0.000339813	20	0.00084951	Yes	Yes
Lung	508	TOE1	ENSG00000132773.11	1	0.00137764	0.0275527	20	0.0308728	Yes	No
Lung	508	TESK2	ENSG00000070759.16	1	5.44807e-08	1.19857e-06	22	4.73693e-06	Yes	Yes
Lung	508	CCDC163	ENSG00000280670.2	1	2.39308e-160	4.78615e-159	20	1.77844e-155	Yes	Yes
Lung	508	MMACHC	ENSG00000132763.14	1	5.23411e-05	0.00104682	20	0.00223705	Yes	Yes
Lung	508	PRDX1	ENSG00000117450.13	1	1.82572e-10	3.65144e-09	20	2.00295e-08	Yes	Yes
Lung	508	AKR1A1	ENSG00000117448.13	1	0.000128642	0.00257283	20	0.00469601	Yes	Yes
Lung	508	NASP	ENSG00000132780.16	1	0.000262469	0.00551185	21	0.0085687	Yes	Yes
Lung	508	CCDC17	ENSG00000159588.14	1	3.99023e-06	7.98047e-05	20	0.000233054	Yes	Yes
Lung	508	GPBP1L1	ENSG00000159592.10	1	0.00325134	0.0682782	21	0.0697345	No	No
Lung	508	TMEM69	ENSG00000159596.6	1	5.69281e-05	0.00113856	20	0.00240172	Yes	Yes
Lung	508	IPP	ENSG00000197429.10	1	0.000324417	0.00681276	21	0.0101033	Yes	No
Lung	508	MAST2	ENSG00000086015.20	1	3.00336e-16	6.90772e-15	23	6.4752e-14	Yes	Yes
Lung	508	PIK3R3	ENSG00000117461.14	1	0.00295639	0.0650405	22	0.0665889	No	No
Lung	508	TSPAN1	ENSG00000117472.9	1	7.73161e-06	0.000170095	22	0.000460671	Yes	Yes
Lung	508	POMGNT1	ENSG00000085998.13	1	2.75311e-05	0.000605684	22	0.00140487	Yes	Yes
Lung	508	LURAP1	ENSG00000171357.5	1	1.13002e-56	2.48603e-55	22	1.71703e-53	Yes	Yes
Lung	508	RAD54L	ENSG00000085999.11	1	0.000165859	0.0036489	22	0.00622353	Yes	Yes
Lung	508	LRRC41	ENSG00000132128.16	1	4.84414e-05	0.00106571	22	0.00227247	Yes	Yes
Lung	508	UQCRH	ENSG00000173660.11	1	7.42773e-12	1.6341e-10	22	1.0309e-09	Yes	Yes
Lung	508	NSUN4	ENSG00000117481.10	1	0.000373076	0.00858075	23	0.0120838	Yes	No
Lung	508	FAAH	ENSG00000117480.15	1	1.65272e-12	3.80125e-11	23	2.54958e-10	Yes	Yes
Lung	508	MKNK1	ENSG00000079277.19	1	8.21684e-44	1.97204e-42	24	7.9649e-41	Yes	Yes
Lung	508	MOB3C	ENSG00000142961.14	1	0.000485677	0.0111706	23	0.0148537	Yes	No
Lung	508	ATPAF1	ENSG00000123472.12	1	0.000600815	0.0144196	24	0.0181517	Yes	No
Lung	508	TEX38	ENSG00000186118.8	1	0.00126937	0.0304649	24	0.0336549	Yes	No
Lung	508	EFCAB14	ENSG00000159658.10	1	0.00150263	0.0360631	24	0.0389363	Yes	No
Lung	508	CYP4B1	ENSG00000142973.13	1	1.2314e-57	2.95536e-56	24	2.15324e-54	Yes	Yes
Lung	508	CYP4A11	ENSG00000187048.12	1	1.85015e-05	0.000444035	24	0.00107588	Yes	Yes
Lung	508	CYP4X1	ENSG00000186377.7	1	1.77027e-07	4.42567e-06	25	1.60438e-05	Yes	Yes
Lung	508	CYP4Z1	ENSG00000186160.4	1	1.2732e-14	3.183e-13	25	2.6109e-12	Yes	Yes
Lung	508	CYP4A22-AS1	ENSG00000225506.2	1	7.26342e-06	0.000188849	26	0.000505784	Yes	Yes
Lung	508	CYP4A22	ENSG00000162365.11	1	5.76037e-13	1.44009e-11	25	1.0085e-10	Yes	Yes
Lung	508	PDZK1IP1	ENSG00000162366.7	1	1.21412e-05	0.000315671	26	0.000796962	Yes	Yes
Lung	508	TAL1	ENSG00000162367.11	1	0.000180324	0.00468843	26	0.0075804	Yes	Yes
Lung	508	STIL	ENSG00000123473.15	1	1.36932e-06	3.69715e-05	27	0.000114808	Yes	Yes
Lung	508	CMPK1	ENSG00000162368.13	1	0.00114403	0.0308889	27	0.0340544	Yes	No
Lung	508	FOXE3	ENSG00000186790.5	1	2.43467e-05	0.000633013	26	0.00145843	Yes	Yes
Lung	508	FOXD2	ENSG00000186564.5	1	0.000292777	0.0076122	26	0.011012	Yes	No
Lung	508	TRABD2B	ENSG00000269113.3	1	6.79408e-05	0.00190234	28	0.00368547	Yes	Yes
Lung	508	RP11-330M19.1	ENSG00000225028.1	1	0.000460694	0.011978	26	0.0156796	Yes	No
Lung	508	SLC5A9	ENSG00000117834.12	1	6.11017e-36	1.46644e-34	24	4.22403e-33	Yes	Yes
Lung	508	SPATA6	ENSG00000132122.11	1	0.000350221	0.00840531	24	0.011899	Yes	No
Lung	508	AGBL4	ENSG00000186094.16	1	0.000949374	0.03038	32	0.033571	Yes	No
Lung	508	BEND5	ENSG00000162373.12	1	9.77128e-05	0.00205197	21	0.00391976	Yes	Yes
Lung	508	FAF1	ENSG00000185104.19	1	0.000916961	0.0183392	20	0.0219978	Yes	No
Lung	508	CDKN2C	ENSG00000123080.10	1	0.000923139	0.0156934	17	0.0194235	Yes	No
Lung	508	LINC01562	ENSG00000203356.2	1	0.000827233	0.0148902	18	0.0186092	Yes	No
Lung	508	RNF11	ENSG00000123091.4	1	0.00500563	0.0901014	18	0.091067	No	No
Lung	508	TTC39A	ENSG00000085831.15	1	1.40257e-07	2.52463e-06	18	9.50843e-06	Yes	Yes
Lung	508	EPS15	ENSG00000085832.16	1	1.78894e-26	3.2201e-25	18	5.92926e-24	Yes	Yes
Lung	508	OSBPL9	ENSG00000117859.18	1	1.65246e-06	3.13967e-05	19	9.8784e-05	Yes	Yes
Lung	508	NRDC	ENSG00000078618.21	1	1.65892e-13	3.15194e-12	19	2.37085e-11	Yes	Yes
Lung	508	RAB3B	ENSG00000169213.6	1	0.000870946	0.0174189	20	0.0211162	Yes	No
Lung	508	TXNDC12	ENSG00000117862.11	1	0.000442574	0.00885148	20	0.0123834	Yes	No
Lung	508	KTI12	ENSG00000198841.3	1	0.00105437	0.0210875	20	0.0246684	Yes	No
Lung	508	BTF3L4	ENSG00000134717.17	1	0.00272491	0.057223	21	0.0589851	No	No
Lung	508	ZFYVE9	ENSG00000157077.14	1	0.000602726	0.0144654	24	0.0181909	Yes	No
Lung	508	CC2D1B	ENSG00000154222.14	1	1.52859e-14	3.51575e-13	23	2.87622e-12	Yes	Yes
Lung	508	ORC1	ENSG00000085840.12	1	0.000725353	0.0166831	23	0.0203824	Yes	No
Lung	508	PRPF38A	ENSG00000134748.12	1	3.16987e-05	0.000697372	22	0.00158567	Yes	Yes
Lung	508	ZCCHC11	ENSG00000134744.13	1	5.08859e-24	1.22126e-22	24	1.96619e-21	Yes	Yes
Lung	508	GPX7	ENSG00000116157.5	1	1.54208e-86	3.39258e-85	22	8.51767e-83	Yes	Yes
Lung	508	FAM159A	ENSG00000182183.14	1	2.80006e-05	0.000644013	23	0.00148028	Yes	Yes
Lung	508	COA7	ENSG00000162377.5	1	0.00092602	0.0212985	23	0.0248527	Yes	No
Lung	508	ZYG11B	ENSG00000162378.12	1	2.85213e-05	0.000684511	24	0.00155936	Yes	Yes
Lung	508	ZYG11A	ENSG00000203995.9	1	0.000598992	0.0143758	24	0.018104	Yes	No
Lung	508	ECHDC2	ENSG00000121310.16	1	5.89362e-10	1.41447e-08	24	7.20379e-08	Yes	Yes
Lung	508	SCP2	ENSG00000116171.17	1	5.90271e-06	0.000147568	25	0.000405032	Yes	Yes
Lung	508	PODN	ENSG00000174348.13	1	1.03409e-05	0.000248181	24	0.000645068	Yes	Yes
Lung	508	SLC1A7	ENSG00000162383.11	1	5.36414e-11	1.28739e-09	24	7.42579e-09	Yes	Yes
Lung	508	CPT2	ENSG00000157184.6	1	3.63271e-08	8.7185e-07	24	3.51293e-06	Yes	Yes
Lung	508	C1orf123	ENSG00000162384.13	1	1.344e-18	3.22559e-17	24	3.61013e-16	Yes	Yes
Lung	508	MAGOH	ENSG00000162385.10	1	0.00223856	0.0537254	24	0.0556607	No	No
Lung	508	LRP8	ENSG00000157193.15	1	5.34194e-08	1.3889e-06	26	5.44513e-06	Yes	Yes
Lung	508	RP11-117D22.2	ENSG00000230138.1	1	4.47564e-06	0.000111891	25	0.000316501	Yes	Yes
Lung	508	GLIS1	ENSG00000174332.5	1	6.45438e-10	2.00086e-08	31	9.99299e-08	Yes	Yes
Lung	508	NDC1	ENSG00000058804.11	1	0.000555396	0.0166619	30	0.0203656	Yes	No
Lung	508	YIPF1	ENSG00000058799.14	1	0.000298343	0.00865194	29	0.0121656	Yes	No
Lung	508	DIO1	ENSG00000211452.10	1	1.00326e-05	0.000290945	29	0.000740984	Yes	Yes
Lung	508	HSPB11	ENSG00000081870.11	1	0.000242945	0.00728836	30	0.0106581	Yes	No
Lung	508	LRRC42	ENSG00000116212.14	1	0.000148186	0.00444559	30	0.00726107	Yes	Yes
Lung	508	LDLRAD1	ENSG00000203985.10	1	0.000485132	0.014554	30	0.0182812	Yes	No
Lung	508	TMEM59	ENSG00000116209.11	1	0.000335634	0.0104046	31	0.0140712	Yes	No
Lung	508	TCEANC2	ENSG00000116205.12	1	1.32658e-07	4.11239e-06	31	1.499e-05	Yes	Yes
Lung	508	CDCP2	ENSG00000157211.11	1	4.84251e-05	0.00140433	29	0.00286588	Yes	Yes
Lung	508	CYB5RL	ENSG00000215883.10	1	4.66258e-18	1.35215e-16	29	1.44876e-15	Yes	Yes
Lung	508	MRPL37	ENSG00000116221.15	1	0.00117397	0.034045	29	0.0370243	Yes	No
Lung	508	SSBP3	ENSG00000157216.15	1	6.39417e-05	0.00204613	32	0.00390981	Yes	Yes
Lung	508	ACOT11	ENSG00000162390.17	1	6.26135e-11	2.00363e-09	32	1.13044e-08	Yes	Yes
Lung	508	FAM151A	ENSG00000162391.11	1	0.000663834	0.0205788	31	0.0241632	Yes	No
Lung	508	MROH7	ENSG00000184313.19	1	3.32534e-20	1.06411e-18	32	1.33582e-17	Yes	Yes
Lung	508	TTC4	ENSG00000243725.6	1	1.00203e-21	3.10629e-20	31	4.29722e-19	Yes	Yes
Lung	508	PARS2	ENSG00000162396.5	1	1.48181e-05	0.000459361	31	0.00110837	Yes	Yes
Lung	508	TTC22	ENSG00000006555.10	1	2.87109e-06	8.90038e-05	31	0.000257892	Yes	Yes
Lung	508	LEXM	ENSG00000162398.11	1	0.00150748	0.0482393	32	0.0505094	No	No
Lung	508	DHCR24	ENSG00000116133.11	1	9.10972e-05	0.00291511	32	0.00519918	Yes	Yes
Lung	508	TMEM61	ENSG00000143001.4	1	6.351e-10	2.03232e-08	32	1.01392e-07	Yes	Yes
Lung	508	BSND	ENSG00000162399.6	1	1.28605e-11	4.11537e-10	32	2.50277e-09	Yes	Yes
Lung	508	PCSK9	ENSG00000169174.10	1	5.22819e-21	1.67302e-19	32	2.20917e-18	Yes	Yes
Lung	508	USP24	ENSG00000162402.13	1	1.11941e-11	3.806e-10	34	2.32298e-09	Yes	Yes
Lung	508	RP11-504A18.1	ENSG00000260971.3	1	1.60901e-05	0.000530972	33	0.00125652	Yes	Yes
Lung	508	LINC01767	ENSG00000223956.2	1	3.36901e-07	1.11177e-05	33	3.79629e-05	Yes	Yes
Lung	508	PLPP3	ENSG00000162407.8	1	0.000958713	0.0325963	34	0.0356742	Yes	No
Lung	508	PRKAA2	ENSG00000162409.10	1	0.000411656	0.013173	32	0.0168834	Yes	No
Lung	508	C1orf168	ENSG00000187889.12	1	0.000285661	0.00942681	33	0.0130343	Yes	No
Lung	508	C8A	ENSG00000157131.10	1	1.24186e-05	0.000397395	32	0.000975977	Yes	Yes
Lung	508	C8B	ENSG00000021852.12	1	1.30385e-08	4.17231e-07	32	1.75498e-06	Yes	Yes
Lung	508	DAB1	ENSG00000173406.15	1	1.88703e-05	0.000943516	50	0.00204689	Yes	Yes
Lung	508	OMA1	ENSG00000162600.11	1	8.31423e-07	2.49427e-05	30	7.98845e-05	Yes	Yes
Lung	508	TACSTD2	ENSG00000184292.6	1	2.60853e-16	7.30389e-15	28	6.83622e-14	Yes	Yes
Lung	508	MYSM1	ENSG00000162601.9	1	2.80346e-05	0.000784969	28	0.00175414	Yes	Yes
Lung	508	RP11-63G10.4	ENSG00000283445.1	1	7.41414e-06	0.000207596	28	0.000550113	Yes	Yes
Lung	508	JUN	ENSG00000177606.6	1	6.90119e-07	1.93233e-05	28	6.30392e-05	Yes	Yes
Lung	508	LINC01135	ENSG00000234807.5	1	0.000177203	0.00513888	29	0.00811519	Yes	Yes
Lung	508	RP11-63G10.3	ENSG00000272226.1	1	0.000467851	0.012632	27	0.0163387	Yes	No
Lung	508	RP4-794H19.1	ENSG00000232453.6	1	2.56066e-08	6.91377e-07	27	2.81938e-06	Yes	Yes
Lung	508	LINC01358	ENSG00000237352.3	1	2.06492e-09	6.19475e-08	30	2.90271e-07	Yes	Yes
Lung	508	FGGY	ENSG00000172456.17	1	2.74467e-12	9.05741e-11	33	5.86946e-10	Yes	Yes
Lung	508	HOOK1	ENSG00000134709.10	1	0.000847477	0.0211869	25	0.0247572	Yes	No
Lung	508	CYP2J2	ENSG00000134716.9	1	0.00245596	0.061399	25	0.0630553	No	No
Lung	508	C1orf87	ENSG00000162598.13	1	5.84892e-05	0.00146223	25	0.00296095	Yes	Yes
Lung	508	LINC01748	ENSG00000226476.3	1	8.06255e-05	0.00201564	25	0.00385948	Yes	Yes
Lung	508	RP11-436K8.1	ENSG00000231252.2	1	2.64525e-05	0.000687764	26	0.00156574	Yes	Yes
Lung	508	NFIA	ENSG00000162599.15	1	0.000617666	0.0216183	35	0.0251643	Yes	No
Lung	508	TM2D1	ENSG00000162604.12	1	3.39917e-05	0.000951768	28	0.00206118	Yes	Yes
Lung	508	RP11-430G17.3	ENSG00000271200.1	1	0.000435202	0.0121857	28	0.0158887	Yes	No
Lung	508	PATJ	ENSG00000132849.19	1	0.000346687	0.012134	35	0.0158325	Yes	No
Lung	508	L1TD1	ENSG00000240563.1	1	1.15859e-12	3.47578e-11	30	2.33634e-10	Yes	Yes
Lung	508	KANK4	ENSG00000132854.18	1	8.54853e-09	2.56456e-07	30	1.10987e-06	Yes	Yes
Lung	508	USP1	ENSG00000162607.12	1	0.000219296	0.00635958	29	0.00958375	Yes	Yes
Lung	508	DOCK7	ENSG00000116641.17	1	2.20908e-07	7.28997e-06	33	2.56467e-05	Yes	Yes
Lung	508	ANGPTL3	ENSG00000132855.4	1	0.00024493	0.0073479	30	0.0107215	Yes	No
Lung	508	ATG4C	ENSG00000125703.14	1	0.000121486	0.00376606	31	0.00638235	Yes	Yes
Lung	508	ALG6	ENSG00000088035.15	1	3.39251e-05	0.000983827	29	0.00212023	Yes	Yes
Lung	508	ITGB3BP	ENSG00000142856.16	1	1.51487e-110	4.39312e-109	29	2.6329e-106	Yes	Yes
Lung	508	EFCAB7	ENSG00000203965.12	1	5.71073e-05	0.00165611	29	0.00328412	Yes	Yes
Lung	508	PGM1	ENSG00000079739.15	1	0.000329802	0.00956426	29	0.0131821	Yes	No
Lung	508	ROR1	ENSG00000185483.11	1	0.000191694	0.00632589	33	0.00955363	Yes	Yes
Lung	508	CACHD1	ENSG00000158966.13	1	0.00173966	0.0521898	30	0.0542271	No	No
Lung	508	RAVER2	ENSG00000162437.14	1	1.66163e-14	4.4864e-13	27	3.64305e-12	Yes	Yes
Lung	508	JAK1	ENSG00000162434.11	1	5.45802e-06	0.000152825	28	0.000417913	Yes	Yes
Lung	508	RP4-535B20.4	ENSG00000272506.1	1	0.000946786	0.0246164	26	0.0281255	Yes	No
Lung	508	AK4	ENSG00000162433.14	1	5.02112e-08	1.40591e-06	28	5.50485e-06	Yes	Yes
Lung	508	DNAJC6	ENSG00000116675.15	1	0.000675664	0.0189186	28	0.0225313	Yes	No
Lung	508	LEPROT	ENSG00000213625.8	1	4.06024e-06	0.000101506	25	0.000289778	Yes	Yes
Lung	508	LEPR	ENSG00000116678.19	1	5.58352e-06	0.000156339	28	0.000426334	Yes	Yes
Lung	508	PDE4B	ENSG00000184588.17	1	0.000985298	0.0344854	35	0.037438	Yes	No
Lung	508	SGIP1	ENSG00000118473.21	1	8.82023e-07	2.73427e-05	31	8.70013e-05	Yes	Yes
Lung	508	TCTEX1D1	ENSG00000152760.9	1	3.74245e-33	1.04789e-31	28	2.67434e-30	Yes	Yes
Lung	508	WDR78	ENSG00000152763.16	1	5.05434e-05	0.00146576	29	0.00296681	Yes	Yes
Lung	508	MIER1	ENSG00000198160.14	1	8.80079e-06	0.000255223	29	0.000660876	Yes	Yes
Lung	508	SLC35D1	ENSG00000116704.7	1	0.000216459	0.00606084	28	0.00922815	Yes	Yes
Lung	508	C1orf141	ENSG00000203963.11	1	6.97859e-40	2.09358e-38	30	7.11089e-37	Yes	Yes
Lung	508	IL23R	ENSG00000162594.15	1	0.00237928	0.0713784	30	0.0727449	No	No
Lung	508	IL12RB2	ENSG00000081985.10	1	6.82703e-06	0.000204811	30	0.000543675	Yes	Yes
Lung	508	SERBP1	ENSG00000142864.14	1	9.05657e-05	0.0026264	29	0.00477315	Yes	Yes
Lung	508	GADD45A	ENSG00000116717.11	1	1.81183e-06	5.07314e-05	28	0.000153884	Yes	Yes
Lung	508	GNG12	ENSG00000172380.5	1	7.4217e-07	2.15229e-05	29	6.97374e-05	Yes	Yes
Lung	508	DIRAS3	ENSG00000162595.5	1	0.000299041	0.00807409	27	0.0115409	Yes	No
Lung	508	WLS	ENSG00000116729.13	1	0.000355397	0.00995112	28	0.0135962	Yes	No
Lung	508	DEPDC1	ENSG00000024526.16	1	0.000408763	0.0110366	27	0.0147143	Yes	No
Lung	508	LRRC7	ENSG00000033122.18	1	2.59396e-06	8.30067e-05	32	0.000241911	Yes	Yes
Lung	508	LRRC40	ENSG00000066557.5	1	0.000763681	0.019092	25	0.0227063	Yes	No
Lung	508	SRSF11	ENSG00000116754.13	1	0.00104668	0.026167	25	0.0295823	Yes	No
Lung	508	ANKRD13C	ENSG00000118454.12	1	0.00383385	0.0958462	25	0.096726	No	No
Lung	508	HHLA3	ENSG00000197568.13	1	8.01621e-18	2.00405e-16	25	2.13127e-15	Yes	Yes
Lung	508	CTH	ENSG00000116761.11	1	0.000485674	0.0116562	24	0.0153469	Yes	No
Lung	508	RP11-42O15.3	ENSG00000271992.1	1	0.00224568	0.0538962	24	0.0558221	No	No
Lung	508	PTGER3	ENSG00000050628.20	1	3.29656e-05	0.000824141	25	0.00182652	Yes	Yes
Lung	508	ZRANB2	ENSG00000132485.13	1	0.00246001	0.0565802	23	0.0583872	No	No
Lung	508	NEGR1	ENSG00000172260.14	1	2.75728e-06	9.37475e-05	34	0.000269995	Yes	Yes
Lung	508	LRRIQ3	ENSG00000162620.15	1	8.65022e-26	2.16256e-24	25	3.81197e-23	Yes	Yes
Lung	508	FPGT	ENSG00000254685.6	1	1.09087e-22	2.50901e-21	23	3.7173e-20	Yes	Yes
Lung	508	TNNI3K	ENSG00000116783.14	1	1.62602e-32	4.22766e-31	26	1.05148e-29	Yes	Yes
Lung	508	ERICH3	ENSG00000178965.13	1	5.84543e-05	0.0014029	24	0.00286329	Yes	Yes
Lung	508	RP11-17E13.2	ENSG00000272864.1	1	1.02597e-46	2.35973e-45	23	1.0933e-43	Yes	Yes
Lung	508	CRYZ	ENSG00000116791.13	1	2.82947e-53	6.50777e-52	23	4.00357e-50	Yes	Yes
Lung	508	TYW3	ENSG00000162623.15	1	6.57083e-06	0.0001577	24	0.000429479	Yes	Yes
Lung	508	SLC44A5	ENSG00000137968.16	1	1.32706e-42	4.11388e-41	31	1.56944e-39	Yes	Yes
Lung	508	ACADM	ENSG00000117054.13	1	1.88851e-11	5.47667e-10	29	3.28972e-09	Yes	Yes
Lung	508	RABGGTB	ENSG00000137955.15	1	0.000186383	0.00521873	28	0.00821198	Yes	Yes
Lung	508	MSH4	ENSG00000057468.6	1	1.61833e-19	4.85499e-18	30	5.81191e-17	Yes	Yes
Lung	508	ST6GALNAC3	ENSG00000184005.10	1	8.50219e-06	0.000306079	36	0.000775486	Yes	Yes
Lung	508	RP5-1102E8.3	ENSG00000272855.1	1	0.000562978	0.0163264	29	0.0200375	Yes	No
Lung	508	ST6GALNAC5	ENSG00000117069.14	1	0.000174997	0.00507491	29	0.00804426	Yes	Yes
Lung	508	PIGK	ENSG00000142892.14	1	8.38184e-08	2.2631e-06	27	8.58258e-06	Yes	Yes
Lung	508	AK5	ENSG00000154027.18	1	6.2276e-14	1.806e-12	29	1.39663e-11	Yes	Yes
Lung	508	ZZZ3	ENSG00000036549.12	1	1.36549e-07	3.55028e-06	26	1.31056e-05	Yes	Yes
Lung	508	USP33	ENSG00000077254.14	1	0.000569825	0.0148154	26	0.0185358	Yes	No
Lung	508	MIGA1	ENSG00000180488.14	1	7.98573e-05	0.00207629	26	0.00395929	Yes	Yes
Lung	508	NEXN	ENSG00000162614.18	1	8.04719e-10	2.09227e-08	26	1.04215e-07	Yes	Yes
Lung	508	FUBP1	ENSG00000162613.16	1	1.22058e-10	3.1735e-09	26	1.7553e-08	Yes	Yes
Lung	508	DNAJB4	ENSG00000162616.8	1	0.000831994	0.0224638	27	0.0259954	Yes	No
Lung	508	GIPC2	ENSG00000137960.5	1	2.98364e-25	8.05582e-24	27	1.36809e-22	Yes	Yes
Lung	508	PTGFR	ENSG00000122420.9	1	0.000633636	0.0196427	31	0.0232344	Yes	No
Lung	508	IFI44L	ENSG00000137959.15	1	0.000350967	0.00982707	28	0.0134574	Yes	No
Lung	508	IFI44	ENSG00000137965.10	1	0.000662392	0.018547	28	0.0221926	Yes	No
Lung	508	ADGRL4	ENSG00000162618.13	1	3.97807e-05	0.00127298	32	0.00264036	Yes	Yes
Lung	508	LINC01781	ENSG00000234184.5	1	0.000206178	0.00721622	35	0.0105765	Yes	No
Lung	508	ADGRL2	ENSG00000117114.19	1	7.20201e-05	0.00295282	41	0.00525232	Yes	Yes
Lung	508	TTLL7	ENSG00000137941.16	1	7.48586e-05	0.0021709	29	0.00410223	Yes	Yes
Lung	508	RP11-486G15.2	ENSG00000271576.1	1	5.51258e-05	0.0014884	27	0.0030038	Yes	Yes
Lung	508	PRKACB	ENSG00000142875.19	1	0.000534004	0.0154861	29	0.0192259	Yes	No
Lung	508	SAMD13	ENSG00000203943.8	1	0.000112211	0.00314189	28	0.00552097	Yes	Yes
Lung	508	DNASE2B	ENSG00000137976.7	1	0.00351426	0.094885	27	0.0957821	No	No
Lung	508	RPF1	ENSG00000117133.10	1	2.41464e-06	6.761e-05	28	0.000200211	Yes	Yes
Lung	508	GNG5	ENSG00000174021.10	1	2.20173e-05	0.000616483	28	0.00142697	Yes	Yes
Lung	508	SPATA1	ENSG00000122432.17	1	2.13971e-16	6.20515e-15	29	5.8402e-14	Yes	Yes
Lung	508	CTBS	ENSG00000117151.12	1	6.13082e-09	1.71663e-07	28	7.61722e-07	Yes	Yes
Lung	508	SSX2IP	ENSG00000117155.16	1	0.0011658	0.0326425	28	0.0357186	Yes	No
Lung	508	LPAR3	ENSG00000171517.5	1	2.6978e-16	7.55383e-15	28	7.05239e-14	Yes	Yes
Lung	508	MCOLN2	ENSG00000153898.12	1	3.18682e-22	8.92311e-21	28	1.27623e-19	Yes	Yes
Lung	508	WDR63	ENSG00000162643.12	1	5.08707e-08	1.52612e-06	30	5.94544e-06	Yes	Yes
Lung	508	MCOLN3	ENSG00000055732.12	1	1.47126e-17	4.11952e-16	28	4.27579e-15	Yes	Yes
Lung	508	SYDE2	ENSG00000097096.8	1	5.15426e-08	1.54628e-06	30	6.02018e-06	Yes	Yes
Lung	508	C1orf52	ENSG00000162642.13	1	6.75241e-08	2.09325e-06	31	7.99064e-06	Yes	Yes
Lung	508	BCL10	ENSG00000142867.12	1	0.00121756	0.0377443	31	0.0405114	Yes	No
Lung	508	DDAH1	ENSG00000153904.18	1	0.000246073	0.00836648	34	0.0118558	Yes	No
Lung	508	RP11-131L23.2	ENSG00000273264.1	1	0.00190994	0.0592082	31	0.0609097	No	No
Lung	508	RP4-621F18.2	ENSG00000282057.1	1	0.000253029	0.00809692	32	0.0115652	Yes	No
Lung	508	CYR61	ENSG00000142871.16	1	4.64087e-05	0.00143867	31	0.00292185	Yes	Yes
Lung	508	ZNHIT6	ENSG00000117174.10	1	3.70627e-16	1.18601e-14	32	1.093e-13	Yes	Yes
Lung	508	COL24A1	ENSG00000171502.14	1	0.000214373	0.00771744	36	0.0111304	Yes	No
Lung	508	ODF2L	ENSG00000122417.15	1	6.63348e-20	1.99004e-18	30	2.44855e-17	Yes	Yes
Lung	508	CLCA2	ENSG00000137975.7	1	0.000187291	0.00561872	30	0.00869876	Yes	Yes
Lung	508	CLCA4	ENSG00000016602.9	1	0.00259983	0.075395	29	0.076624	No	No
Lung	508	SH3GLB1	ENSG00000097033.14	1	1.22471e-05	0.000367413	30	0.00091052	Yes	Yes
Lung	508	SELENOF	ENSG00000183291.15	1	0.00142348	0.0427044	30	0.0452341	Yes	No
Lung	508	HS2ST1	ENSG00000153936.16	1	4.13747e-06	0.000128262	31	0.000357454	Yes	Yes
Lung	508	LINC01140	ENSG00000267272.5	1	1.96036e-08	5.29297e-07	27	2.1926e-06	Yes	Yes
Lung	508	LMO4	ENSG00000143013.12	1	0.000148701	0.00386623	26	0.00651644	Yes	Yes
Lung	508	PKN2	ENSG00000065243.19	1	1.4107e-05	0.000380888	27	0.000940652	Yes	Yes
Lung	508	GTF2B	ENSG00000137947.11	1	0.00164712	0.0411781	25	0.0437795	Yes	No
Lung	508	KYAT3	ENSG00000137944.17	1	1.56905e-17	3.92263e-16	25	4.08054e-15	Yes	Yes
Lung	508	RBMXL1	ENSG00000213516.9	1	1.03876e-08	2.49302e-07	24	1.08169e-06	Yes	Yes
Lung	508	GBP3	ENSG00000117226.11	1	5.75039e-90	1.38009e-88	24	3.94473e-86	Yes	Yes
Lung	508	GBP1	ENSG00000117228.9	1	0.000715227	0.0171654	24	0.0208565	Yes	No
Lung	508	GBP2	ENSG00000162645.12	1	0.00814448	0.195467	24	0.195583	No	No
