## Supplementary Tables for "BMI Interacts with the Genome to Regulate Gene Expression Globally, with Emphasis in the Brain and Gut" (part 154 of 276)

### Sheet: S2 Base eGene (continued)
Base eQTL Analyses: eGene statistics for Base-eQTL analyses completed with MatrixQTL and EigenMT Includes every gene tested in each tissue tissue:GTEx tissue sample_size_tissue=The number of samples used in association analysis for each tissue gene_name: HGNC or MGI-approved gene symbols mapped to the GENCODE genes by the Ensembl xref pipeline pvalue_MatrixeQTL: The smallest p-value for the SNP coefficient for each eGene across SNPs in the cis window min_p_adjust_eigenMT: The minimum p-value for each gene as shown in "pvalue_MatrixeQTL", with local multiple testing adjustment using eigenMT TESTS: The number of independent tests adjust for in each local window, calculated with the eigenMT software FDR: BH correction of the min_p_adjust_eigenMT: statistic to account for all genes tested in each tissue Is_FDR_sig_0.05: Is the gene significant at FDR < 0.05 threshold Is_FDR_sig_0.01: Is the gene significant at FDR < 0.01 threshold, this threshold was used in the paper figures and analysis
Lung	508	GBP7	ENSG00000213512.1	1	9.72742e-69	2.43186e-67	25	2.68937e-65	Yes	Yes
Lung	508	GBP4	ENSG00000162654.8	1	0.00131266	0.0328165	25	0.0358815	Yes	No
Lung	508	GBP5	ENSG00000154451.14	1	0.00119448	0.029862	25	0.0330455	Yes	No
Lung	508	GBP6	ENSG00000183347.14	1	0.000470976	0.0117744	25	0.0154697	Yes	No
Lung	508	LRRC8B	ENSG00000197147.13	1	1.03639e-15	2.59097e-14	25	2.33677e-13	Yes	Yes
Lung	508	LRRC8C	ENSG00000171488.14	1	2.90393e-09	7.55021e-08	26	3.49901e-07	Yes	Yes
Lung	508	RP5-943J3.2	ENSG00000272931.1	1	0.000949489	0.0237372	25	0.0272398	Yes	No
Lung	508	LRRC8D	ENSG00000171492.14	1	0.000556251	0.0144625	26	0.0181885	Yes	No
Lung	508	ZNF326	ENSG00000162664.16	1	0.0018224	0.0437376	24	0.046202	Yes	No
Lung	508	ZNF644	ENSG00000122482.20	1	0.000198502	0.00535957	27	0.00837894	Yes	Yes
Lung	508	HFM1	ENSG00000162669.15	1	1.49141e-23	3.87767e-22	26	6.02872e-21	Yes	Yes
Lung	508	CDC7	ENSG00000097046.12	1	1.00127e-21	2.50318e-20	25	3.49149e-19	Yes	Yes
Lung	508	TGFBR3	ENSG00000069702.10	1	0.000279772	0.00755386	27	0.0109434	Yes	No
Lung	508	BRDT	ENSG00000137948.18	1	0.000104655	0.00261637	25	0.00475911	Yes	Yes
Lung	508	EPHX4	ENSG00000172031.6	1	6.4662e-05	0.00161655	25	0.00322148	Yes	Yes
Lung	508	SETSIP	ENSG00000230667.5	1	0.00080475	0.019314	24	0.0229126	Yes	No
Lung	508	BTBD8	ENSG00000284413.1	1	0.000152058	0.00380145	25	0.00642707	Yes	Yes
Lung	508	KIAA1107	ENSG00000069712.12	1	0.000670437	0.0154201	23	0.0191516	Yes	No
Lung	508	RP4-621B10.8	ENSG00000273487.1	1	2.33923e-05	0.000538024	23	0.00127078	Yes	Yes
Lung	508	GLMN	ENSG00000174842.16	1	0.000945028	0.0217356	23	0.0252771	Yes	No
Lung	508	RPAP2	ENSG00000122484.8	1	5.30614e-05	0.00127347	24	0.00264091	Yes	Yes
Lung	508	GFI1	ENSG00000162676.11	1	3.05648e-06	6.72426e-05	22	0.000199219	Yes	Yes
Lung	508	EVI5	ENSG00000067208.14	1	5.98597e-07	1.49649e-05	25	4.98536e-05	Yes	Yes
Lung	508	RPL5	ENSG00000122406.12	1	0.000586612	0.0123189	21	0.016014	Yes	No
Lung	508	FAM69A	ENSG00000154511.11	1	1.23097e-12	2.83124e-11	23	1.92257e-10	Yes	Yes
Lung	508	MTF2	ENSG00000143033.17	1	0.00148182	0.0340819	23	0.03706	Yes	No
Lung	508	TMED5	ENSG00000117500.12	1	0.000117006	0.00269114	23	0.00486605	Yes	Yes
Lung	508	CCDC18	ENSG00000122483.17	1	7.77137e-07	1.78742e-05	23	5.87136e-05	Yes	Yes
Lung	508	DR1	ENSG00000117505.12	1	1.40783e-09	3.23801e-08	23	1.5765e-07	Yes	Yes
Lung	508	FNBP1L	ENSG00000137942.16	1	0.000127135	0.00305123	24	0.00539073	Yes	Yes
Lung	508	BCAR3	ENSG00000137936.16	1	0.000644373	0.0180425	28	0.0217309	Yes	No
Lung	508	RP4-561L24.3	ENSG00000260464.1	1	0.000193359	0.00464061	24	0.00751813	Yes	Yes
Lung	508	DNTTIP2	ENSG00000067334.13	1	0.00105692	0.0264229	25	0.0298172	Yes	No
Lung	508	GCLM	ENSG00000023909.9	1	0.000115192	0.0028798	25	0.00514756	Yes	Yes
Lung	508	ABCA4	ENSG00000198691.11	1	0.00227904	0.0615342	27	0.0631836	No	No
Lung	508	ARHGAP29	ENSG00000137962.12	1	0.00187724	0.0525627	28	0.0545604	No	No
Lung	508	RP11-148B18.1	ENSG00000226835.2	1	0.00374159	0.104765	28	0.10556	No	No
Lung	508	ABCD3	ENSG00000117528.11	1	6.65188e-11	1.86253e-09	28	1.055e-08	Yes	Yes
Lung	508	F3	ENSG00000117525.13	1	1.90711e-05	0.00053399	28	0.00126286	Yes	Yes
Lung	508	SLC44A3	ENSG00000143036.16	1	9.13329e-40	2.55732e-38	28	8.65437e-37	Yes	Yes
Lung	508	CNN3	ENSG00000117519.15	1	2.18826e-05	0.00059083	27	0.00137623	Yes	Yes
Lung	508	ALG14	ENSG00000172339.9	1	0.000717034	0.020077	28	0.0236651	Yes	No
Lung	508	TMEM56	ENSG00000152078.9	1	1.53538e-07	4.14553e-06	27	1.5096e-05	Yes	Yes
Lung	508	RWDD3	ENSG00000122481.16	1	2.64403e-25	7.13888e-24	27	1.21794e-22	Yes	Yes
Lung	508	PTBP2	ENSG00000117569.18	1	6.62728e-07	1.78936e-05	27	5.87672e-05	Yes	Yes
Lung	508	DPYD	ENSG00000188641.12	1	2.93915e-05	0.0010287	35	0.00220441	Yes	Yes
Lung	508	SNX7	ENSG00000162627.16	1	1.8708e-12	5.05117e-11	27	3.35043e-10	Yes	Yes
Lung	508	PLPPR5	ENSG00000117598.11	1	4.58791e-75	1.33049e-73	29	1.9464e-71	Yes	Yes
Lung	508	PLPPR4	ENSG00000117600.12	1	0.00111387	0.0323022	29	0.03539	Yes	No
Lung	508	PALMD	ENSG00000099260.10	1	0.000185344	0.00537499	29	0.00839741	Yes	Yes
Lung	508	FRRS1	ENSG00000156869.12	1	0.00025437	0.00737673	29	0.01075	Yes	No
Lung	508	AGL	ENSG00000162688.16	1	1.52887e-07	4.43372e-06	29	1.60667e-05	Yes	Yes
Lung	508	SLC35A3	ENSG00000117620.14	1	5.20467e-06	0.000140526	27	0.000387833	Yes	Yes
Lung	508	MFSD14A	ENSG00000156875.13	1	0.00173576	0.0468657	27	0.0492125	Yes	No
Lung	508	SASS6	ENSG00000156876.9	1	1.47923e-07	3.84599e-06	26	1.41075e-05	Yes	Yes
Lung	508	TRMT13	ENSG00000122435.9	1	0.00113784	0.0295839	26	0.0327869	Yes	No
Lung	508	LRRC39	ENSG00000122477.12	1	2.60041e-13	6.76108e-12	26	4.90488e-11	Yes	Yes
Lung	508	DBT	ENSG00000137992.14	1	5.34009e-05	0.00138842	26	0.00283935	Yes	Yes
Lung	508	RTCA	ENSG00000137996.12	1	6.35851e-18	1.65321e-16	26	1.76726e-15	Yes	Yes
Lung	508	CDC14A	ENSG00000079335.18	1	9.39406e-05	0.00272428	29	0.00491211	Yes	Yes
Lung	508	GPR88	ENSG00000181656.6	1	0.000467255	0.0126159	27	0.0163213	Yes	No
Lung	508	VCAM1	ENSG00000162692.10	1	0.00134259	0.03625	27	0.0391177	Yes	No
Lung	508	EXTL2	ENSG00000162694.13	1	0.000498018	0.0134465	27	0.0171617	Yes	No
Lung	508	SLC30A7	ENSG00000162695.11	1	0.000938276	0.02721	29	0.0305662	Yes	No
Lung	508	DPH5	ENSG00000117543.20	1	0.000747308	0.0209246	28	0.0245073	Yes	No
Lung	508	S1PR1	ENSG00000170989.8	1	1.78911e-05	0.000518842	29	0.00123126	Yes	Yes
Lung	508	COL11A1	ENSG00000060718.20	1	9.54004e-05	0.00314821	33	0.00552999	Yes	Yes
Lung	508	RNPC3	ENSG00000185946.15	1	1.32867e-07	3.85313e-06	29	1.41281e-05	Yes	Yes
Lung	508	AMY2B	ENSG00000240038.6	1	3.01868e-09	8.75416e-08	29	4.03282e-07	Yes	Yes
Lung	508	AMY2A	ENSG00000243480.7	1	2.53321e-21	7.59964e-20	30	1.0224e-18	Yes	Yes
Lung	508	AMY1B	ENSG00000174876.16	1	0.00485028	0.150359	31	0.15065	No	No
Lung	508	PRMT6	ENSG00000198890.7	1	2.48831e-14	7.21609e-13	29	5.75893e-12	Yes	Yes
Lung	508	NTNG1	ENSG00000162631.18	1	8.35942e-21	2.67502e-19	32	3.49747e-18	Yes	Yes
Lung	508	VAV3	ENSG00000134215.15	1	1.11958e-16	3.47071e-15	31	3.32411e-14	Yes	Yes
Lung	508	RP11-356N1.2	ENSG00000226822.2	1	1.32496e-28	3.5774e-27	27	7.29578e-26	Yes	Yes
Lung	508	SLC25A24	ENSG00000085491.15	1	2.84308e-07	7.96061e-06	28	2.78112e-05	Yes	Yes
Lung	508	FAM102B	ENSG00000162636.15	1	1.2365e-07	3.33855e-06	27	1.23782e-05	Yes	Yes
Lung	508	HENMT1	ENSG00000162639.15	1	0.00227233	0.0590805	26	0.0607885	No	No
Lung	508	PRPF38B	ENSG00000134186.11	1	0.000123514	0.00308785	25	0.00544418	Yes	Yes
Lung	508	FNDC7	ENSG00000143107.8	1	0.000429296	0.0111617	26	0.0148467	Yes	No
Lung	508	STXBP3	ENSG00000116266.10	1	0.000277564	0.00721667	26	0.0105765	Yes	No
Lung	508	AKNAD1	ENSG00000162641.18	1	0.000596457	0.0155079	26	0.0192466	Yes	No
Lung	508	GPSM2	ENSG00000121957.12	1	2.06654e-16	5.373e-15	26	5.06983e-14	Yes	Yes
Lung	508	CLCC1	ENSG00000121940.15	1	7.29591e-07	1.89694e-05	26	6.19933e-05	Yes	Yes
Lung	508	WDR47	ENSG00000085433.15	1	0.00010379	0.00269853	26	0.00487656	Yes	Yes
Lung	508	TAF13	ENSG00000197780.9	1	0.000303216	0.00727719	24	0.0106459	Yes	No
Lung	508	TMEM167B	ENSG00000215717.5	1	0.000927475	0.0222594	24	0.0257861	Yes	No
Lung	508	C1orf194	ENSG00000179902.12	1	1.19134e-17	2.85922e-16	24	3.00291e-15	Yes	Yes
Lung	508	KIAA1324	ENSG00000116299.16	1	1.38165e-16	3.31597e-15	24	3.18384e-14	Yes	Yes
Lung	508	SARS	ENSG00000031698.12	1	0.000850424	0.0195597	23	0.0231569	Yes	No
Lung	508	CELSR2	ENSG00000143126.7	1	4.24295e-08	9.75879e-07	23	3.90751e-06	Yes	Yes
Lung	508	PSRC1	ENSG00000134222.16	1	2.62363e-09	6.2967e-08	24	2.94528e-07	Yes	Yes
Lung	508	MYBPHL	ENSG00000221986.6	1	0.000150275	0.00360661	24	0.00616499	Yes	Yes
Lung	508	SORT1	ENSG00000134243.11	1	0.000414496	0.0103624	25	0.0140234	Yes	No
Lung	508	PSMA5	ENSG00000143106.12	1	0.000889916	0.021358	24	0.0249096	Yes	No
Lung	508	SYPL2	ENSG00000143028.8	1	3.85149e-30	9.62871e-29	25	2.12209e-27	Yes	Yes
Lung	508	ATXN7L2	ENSG00000162650.16	1	0.000249361	0.00623402	25	0.00943873	Yes	Yes
Lung	508	CYB561D1	ENSG00000174151.14	1	0.00155867	0.0389668	25	0.0416814	Yes	No
Lung	508	AMIGO1	ENSG00000181754.6	1	3.57e-36	8.92499e-35	25	2.5909e-33	Yes	Yes
Lung	508	GPR61	ENSG00000156097.12	1	0.000334059	0.00835146	25	0.0118399	Yes	No
Lung	508	GNAI3	ENSG00000065135.10	1	0.00401449	0.104377	26	0.105192	No	No
Lung	508	AMPD2	ENSG00000116337.15	1	0.000441518	0.0110379	25	0.0147143	Yes	No
Lung	508	GSTM4	ENSG00000168765.16	1	2.41202e-52	6.03004e-51	25	3.51198e-49	Yes	Yes
Lung	508	GSTM2	ENSG00000213366.12	1	8.0939e-15	2.10441e-13	26	1.75013e-12	Yes	Yes
Lung	508	GSTM1	ENSG00000134184.12	1	8.28728e-16	2.07182e-14	25	1.88411e-13	Yes	Yes
Lung	508	GSTM5	ENSG00000134201.10	1	2.36705e-15	6.15432e-14	26	5.38329e-13	Yes	Yes
Lung	508	GSTM3	ENSG00000134202.10	1	6.05988e-62	1.51497e-60	25	1.24354e-58	Yes	Yes
Lung	508	RP11-195M16.3	ENSG00000261055.1	1	6.69704e-05	0.00167426	25	0.00331268	Yes	Yes
Lung	508	CSF1	ENSG00000184371.13	1	0.000119728	0.00311294	26	0.00547994	Yes	Yes
Lung	508	AHCYL1	ENSG00000168710.17	1	0.000115652	0.00300696	26	0.00532262	Yes	Yes
Lung	508	STRIP1	ENSG00000143093.14	1	0.000413967	0.0107632	26	0.0144486	Yes	No
Lung	508	UBL4B	ENSG00000186150.4	1	3.18883e-05	0.000797207	25	0.00177786	Yes	Yes
Lung	508	SLC6A17	ENSG00000197106.6	1	0.00128811	0.0322026	25	0.0352871	Yes	No
Lung	508	KCNC4	ENSG00000116396.14	1	2.83674e-17	7.37553e-16	26	7.48798e-15	Yes	Yes
Lung	508	RBM15	ENSG00000162775.14	1	7.60764e-05	0.00197799	26	0.00380543	Yes	Yes
Lung	508	SLC16A4	ENSG00000168679.17	1	4.21929e-09	1.13921e-07	27	5.1749e-07	Yes	Yes
Lung	508	LAMTOR5	ENSG00000134248.13	1	3.75761e-05	0.00101456	27	0.00217787	Yes	Yes
Lung	508	PROK1	ENSG00000143125.5	1	1.60886e-08	4.34391e-07	27	1.82221e-06	Yes	Yes
Lung	508	CYMP-AS1	ENSG00000235407.1	1	7.10492e-05	0.00191833	27	0.00371256	Yes	Yes
Lung	508	KCNA10	ENSG00000143105.7	1	3.13358e-05	0.000877403	28	0.00192391	Yes	Yes
Lung	508	KCNA2	ENSG00000177301.14	1	2.23563e-06	6.48333e-05	29	0.000192634	Yes	Yes
Lung	508	RP11-284N8.3	ENSG00000259834.1	1	0.000375189	0.0105053	28	0.0141741	Yes	No
Lung	508	KCNA3	ENSG00000177272.8	1	0.000438922	0.0122898	28	0.015993	Yes	No
Lung	508	CD53	ENSG00000143119.12	1	1.57794e-05	0.000457604	29	0.00110509	Yes	Yes
Lung	508	LRIF1	ENSG00000121931.15	1	0.000198162	0.00554852	28	0.00861547	Yes	Yes
Lung	508	DRAM2	ENSG00000156171.14	1	2.11544e-61	6.34633e-60	30	5.08226e-58	Yes	Yes
Lung	508	CEPT1	ENSG00000134255.13	1	3.15351e-08	9.46054e-07	30	3.79709e-06	Yes	Yes
Lung	508	DENND2D	ENSG00000162777.16	1	9.73609e-07	2.92083e-05	30	9.23835e-05	Yes	Yes
Lung	508	CHI3L2	ENSG00000064886.13	1	4.75985e-10	1.47555e-08	31	7.4964e-08	Yes	Yes
Lung	508	CHIA	ENSG00000134216.18	1	2.40582e-38	7.21746e-37	30	2.2805e-35	Yes	Yes
Lung	508	PIFO	ENSG00000173947.13	1	2.55566e-05	0.000766697	30	0.00171889	Yes	Yes
Lung	508	OVGP1	ENSG00000085465.12	1	7.41995e-14	2.22599e-12	30	1.69912e-11	Yes	Yes
Lung	508	WDR77	ENSG00000116455.13	1	0.000273169	0.00819508	30	0.0116707	Yes	No
Lung	508	ATP5F1	ENSG00000116459.10	1	6.10819e-07	1.83246e-05	30	6.00127e-05	Yes	Yes
Lung	508	C1orf162	ENSG00000143110.11	1	0.000134555	0.00403665	30	0.00674615	Yes	Yes
Lung	508	TMIGD3	ENSG00000121933.18	1	1.84505e-19	5.71965e-18	31	6.80751e-17	Yes	Yes
Lung	508	ADORA3	ENSG00000282608.1	1	2.27909e-06	6.83726e-05	30	0.000202308	Yes	Yes
Lung	508	RAP1A	ENSG00000116473.14	1	9.83923e-09	3.05016e-07	31	1.30724e-06	Yes	Yes
Lung	508	LINC01160	ENSG00000231346.5	1	1.11355e-05	0.000334064	30	0.000837076	Yes	Yes
Lung	508	FAM212B	ENSG00000197852.9	1	0.000144588	0.00433764	30	0.00713072	Yes	Yes
Lung	508	DDX20	ENSG00000064703.11	1	3.13688e-15	9.41065e-14	30	8.04234e-13	Yes	Yes
Lung	508	KCND3	ENSG00000171385.9	1	0.000123361	0.00394757	32	0.00662169	Yes	Yes
Lung	508	LINC01750	ENSG00000231437.3	1	9.48314e-05	0.00275011	29	0.00495196	Yes	Yes
Lung	508	RP5-965F6.2	ENSG00000231246.1	1	8.59957e-13	2.66587e-11	31	1.81293e-10	Yes	Yes
Lung	508	CTTNBP2NL	ENSG00000143079.14	1	0.00191097	0.0515962	27	0.0536583	No	No
Lung	508	WNT2B	ENSG00000134245.17	1	2.82363e-11	7.6238e-10	27	4.49944e-09	Yes	Yes
Lung	508	ST7L	ENSG00000007341.18	1	5.85457e-33	1.58074e-31	27	4.00661e-30	Yes	Yes
Lung	508	CAPZA1	ENSG00000116489.12	1	1.7329e-07	4.50555e-06	26	1.63079e-05	Yes	Yes
Lung	508	MOV10	ENSG00000155363.18	1	0.000182876	0.00475478	26	0.00766043	Yes	Yes
Lung	508	RHOC	ENSG00000155366.16	1	2.10147e-05	0.000525368	25	0.00124516	Yes	Yes
Lung	508	PPM1J	ENSG00000155367.15	1	2.62799e-06	6.56998e-05	25	0.000194959	Yes	Yes
Lung	508	SLC16A1	ENSG00000155380.11	1	7.12962e-05	0.00171111	24	0.00337373	Yes	Yes
Lung	508	RP11-31F15.2	ENSG00000238198.1	1	4.09333e-09	9.824e-08	24	4.5e-07	Yes	Yes
Lung	508	LRIG2	ENSG00000198799.11	1	0.000108281	0.00259873	24	0.00473305	Yes	Yes
Lung	508	MAGI3	ENSG00000081026.18	1	0.000633058	0.0170926	27	0.0207884	Yes	No
Lung	508	PHTF1	ENSG00000116793.15	1	4.03908e-06	9.6938e-05	24	0.000277977	Yes	Yes
Lung	508	RSBN1	ENSG00000081019.13	1	0.00132737	0.0318569	24	0.0349743	Yes	No
Lung	508	PTPN22	ENSG00000134242.15	1	0.00257404	0.0617769	24	0.0634152	No	No
Lung	508	BCL2L15	ENSG00000188761.11	1	0.00077047	0.0177208	23	0.0214109	Yes	No
Lung	508	AP4B1	ENSG00000134262.12	1	0.000240165	0.0055238	23	0.00858226	Yes	Yes
Lung	508	DCLRE1B	ENSG00000118655.4	1	2.70455e-05	0.000622047	23	0.00143744	Yes	Yes
Lung	508	HIPK1	ENSG00000163349.21	1	0.0002124	0.00509759	24	0.00806673	Yes	Yes
Lung	508	OLFML3	ENSG00000116774.11	1	0.000472752	0.0113461	24	0.0150334	Yes	No
Lung	508	TRIM33	ENSG00000197323.11	1	0.000368416	0.00994722	27	0.0135939	Yes	No
Lung	508	BCAS2	ENSG00000116752.5	1	2.76242e-05	0.00071823	26	0.00162507	Yes	Yes
Lung	508	DENND2C	ENSG00000175984.14	1	0.000392065	0.0109778	28	0.0146626	Yes	No
Lung	508	AMPD1	ENSG00000116748.21	1	0.000399679	0.0107913	27	0.014476	Yes	No
Lung	508	NRAS	ENSG00000213281.4	1	0.000248712	0.00671523	27	0.0100026	Yes	No
Lung	508	CSDE1	ENSG00000009307.15	1	0.00025755	0.0072114	28	0.0105705	Yes	No
Lung	508	SIKE1	ENSG00000052723.11	1	0.00111285	0.0311598	28	0.034314	Yes	No
Lung	508	TSPAN2	ENSG00000134198.9	1	0.00026838	0.00805141	30	0.0115138	Yes	No
Lung	508	LINC01765	ENSG00000233730.1	1	0.000648901	0.019467	30	0.0230588	Yes	No
Lung	508	NGF	ENSG00000134259.3	1	1.13065e-08	3.39196e-07	30	1.4444e-06	Yes	Yes
Lung	508	VANGL1	ENSG00000173218.14	1	3.07836e-19	8.61941e-18	28	1.01419e-16	Yes	Yes
Lung	508	CASQ2	ENSG00000118729.11	1	0.000541586	0.0151644	28	0.018896	Yes	No
Lung	508	NHLH2	ENSG00000177551.5	1	1.4406e-12	4.03368e-11	28	2.70255e-10	Yes	Yes
Lung	508	LINC01649	ENSG00000228127.2	1	9.19281e-05	0.00257399	28	0.00469765	Yes	Yes
Lung	508	SLC22A15	ENSG00000163393.12	1	8.21828e-11	2.3833e-09	29	1.33251e-08	Yes	Yes
Lung	508	MAB21L3	ENSG00000173212.4	1	2.27719e-08	6.37613e-07	28	2.61275e-06	Yes	Yes
Lung	508	ATP1A1	ENSG00000163399.15	1	0.00122938	0.0331932	27	0.0362225	Yes	No
Lung	508	LINC01762	ENSG00000233154.5	1	0.000402499	0.0108675	27	0.014556	Yes	No
Lung	508	RP5-1086K13.1	ENSG00000224950.2	1	6.40103e-16	1.66427e-14	26	1.52018e-13	Yes	Yes
Lung	508	CD58	ENSG00000116815.15	1	0.000170545	0.00443416	26	0.00724749	Yes	Yes
Lung	508	IGSF3	ENSG00000143061.17	1	0.000366743	0.00990206	27	0.0135452	Yes	No
Lung	508	CD2	ENSG00000116824.4	1	0.00164794	0.0428464	26	0.0453612	Yes	No
Lung	508	PTGFRN	ENSG00000134247.9	1	0.000194004	0.0050441	26	0.00800567	Yes	Yes
Lung	508	CD101	ENSG00000134256.12	1	1.63721e-13	4.09303e-12	25	3.04421e-11	Yes	Yes
Lung	508	TTF2	ENSG00000116830.11	1	2.89789e-12	7.24472e-11	25	4.74276e-10	Yes	Yes
Lung	508	TRIM45	ENSG00000134253.9	1	0.000102168	0.00245204	24	0.00452218	Yes	Yes
Lung	508	VTCN1	ENSG00000134258.16	1	0.000471738	0.0117934	25	0.0154848	Yes	No
Lung	508	RP11-188D8.1	ENSG00000271427.1	1	0.00126714	0.0304114	24	0.0336018	Yes	No
Lung	508	MAN1A2	ENSG00000198162.12	1	3.98944e-06	9.9736e-05	25	0.00028512	Yes	Yes
Lung	508	FAM46C	ENSG00000183508.4	1	0.00156892	0.040792	26	0.0434013	Yes	No
Lung	508	GDAP2	ENSG00000196505.10	1	7.72026e-05	0.00208447	27	0.00397081	Yes	Yes
Lung	508	WDR3	ENSG00000065183.15	1	0.000181496	0.0049004	27	0.00783583	Yes	Yes
Lung	508	SPAG17	ENSG00000155761.13	1	0.000246611	0.00739834	30	0.010768	Yes	No
Lung	508	TBX15	ENSG00000092607.13	1	7.52631e-08	1.95684e-06	26	7.50695e-06	Yes	Yes
Lung	508	WARS2	ENSG00000116874.11	1	6.8519e-46	1.78149e-44	26	8.01414e-43	Yes	Yes
Lung	508	HSD3B2	ENSG00000203859.9	1	0.000777064	0.0178725	23	0.0215661	Yes	No
Lung	508	ZNF697	ENSG00000143067.4	1	0.000343016	0.00720334	21	0.0105612	Yes	No
Lung	508	PHGDH	ENSG00000092621.11	1	1.0595e-05	0.000222496	21	0.000584771	Yes	Yes
Lung	508	HMGCS2	ENSG00000134240.11	1	2.06649e-24	3.92633e-23	19	6.4727e-22	Yes	Yes
Lung	508	NOTCH2	ENSG00000134250.19	1	0.000184553	0.00350651	19	0.00603328	Yes	Yes
Lung	508	SEC22B	ENSG00000265808.3	1	0.000650969	0.0110665	17	0.014745	Yes	No
Lung	508	NBPF26	ENSG00000273136.6	1	4.27958e-107	5.13549e-106	12	2.80625e-103	Yes	Yes
Lung	508	LINC00623	ENSG00000226067.6	1	1.39302e-19	1.25371e-18	9	1.56409e-17	Yes	Yes
Lung	508	FCGR1B	ENSG00000198019.12	1	0.000475826	0.00428243	9	0.00706287	Yes	Yes
Lung	508	FAM72B	ENSG00000188610.12	1	0.000147259	0.00117807	8	0.0024698	Yes	Yes
Lung	508	SRGAP2C	ENSG00000171943.11	1	7.91997e-25	6.33598e-24	8	1.08394e-22	Yes	Yes
Lung	508	CH17-437K3.1	ENSG00000227082.1	1	4.23256e-05	0.000296279	7	0.000752799	Yes	Yes
Lung	508	RP5-998N21.4	ENSG00000234571.1	1	1.83727e-08	9.18636e-08	5	4.22145e-07	Yes	Yes
Lung	508	HIST2H3PS2	ENSG00000203818.7	1	3.44361e-06	1.72181e-05	5	5.6739e-05	Yes	Yes
Lung	508	FAM72C	ENSG00000263513.5	1	2.4923e-07	1.24615e-06	5	4.91764e-06	Yes	Yes
Lung	508	RP11-14N7.2	ENSG00000232527.7	1	9.03738e-12	4.51869e-11	5	3.01555e-10	Yes	Yes
Lung	508	NBPF15	ENSG00000266338.6	1	6.12967e-26	3.06484e-25	5	5.64897e-24	Yes	Yes
Lung	508	SRGAP2B	ENSG00000196369.10	1	3.13534e-14	2.50827e-13	8	2.07209e-12	Yes	Yes
Lung	508	FAM72D	ENSG00000215784.5	1	0.00115838	0.00810865	7	0.0115727	Yes	No
Lung	508	NBPF20	ENSG00000162825.16	1	1.64136e-06	1.31308e-05	8	4.42113e-05	Yes	Yes
Lung	508	GPR89A	ENSG00000117262.18	1	9.74817e-09	7.79854e-08	8	3.6069e-07	Yes	Yes
Lung	508	PDZK1	ENSG00000174827.13	1	0.00203908	0.0163126	8	0.0200246	Yes	No
Lung	508	CD160	ENSG00000117281.15	1	9.43075e-05	0.000848767	9	0.00187239	Yes	Yes
Lung	508	RNF115	ENSG00000265491.4	1	0.000523869	0.00471482	9	0.0076118	Yes	Yes
Lung	508	POLR3C	ENSG00000186141.8	1	0.000739511	0.00739511	10	0.0107656	Yes	No
Lung	508	NUDT17	ENSG00000186364.11	1	3.94513e-09	3.94513e-08	10	1.89691e-07	Yes	Yes
Lung	508	PIAS3	ENSG00000131788.15	1	0.00489557	0.0489557	10	0.0511816	No	No
Lung	508	ANKRD35	ENSG00000198483.12	1	0.000338756	0.00338756	10	0.00586775	Yes	Yes
Lung	508	ITGA10	ENSG00000143127.12	1	0.0031421	0.031421	10	0.0345569	Yes	No
Lung	508	PEX11B	ENSG00000131779.10	1	0.000575267	0.00575267	10	0.00886153	Yes	Yes
Lung	508	RBM8A	ENSG00000265241.6	1	4.62437e-06	4.62437e-05	10	0.000141217	Yes	Yes
Lung	508	LIX1L	ENSG00000271601.3	1	0.00111471	0.0122618	11	0.0159629	Yes	No
Lung	508	ANKRD34A	ENSG00000272031.2	1	0.0039367	0.0433037	11	0.0457906	Yes	No
Lung	508	POLR3GL	ENSG00000121851.12	1	0.000310411	0.00341452	11	0.00590289	Yes	Yes
Lung	508	TXNIP	ENSG00000265972.5	1	0.000218088	0.00239897	11	0.00444327	Yes	Yes
Lung	508	HFE2	ENSG00000168509.19	1	0.00100299	0.0120359	12	0.0157373	Yes	No
Lung	508	LINC01719	ENSG00000233396.7	1	3.33947e-07	4.00736e-06	12	1.46359e-05	Yes	Yes
Lung	508	NBPF10	ENSG00000271425.7	1	6.58563e-53	9.21988e-52	14	5.61627e-50	Yes	Yes
Lung	508	NOTCH2NL	ENSG00000264343.5	1	1.32506e-05	0.00021201	16	0.000560384	Yes	Yes
Lung	508	CH17-408M7.1	ENSG00000277420.1	1	5.53174e-52	1.10635e-50	20	6.30516e-49	Yes	Yes
Lung	508	NBPF12	ENSG00000268043.7	1	5.19592e-36	1.19506e-34	23	3.44768e-33	Yes	Yes
Lung	508	PRKAB2	ENSG00000131791.7	1	2.03863e-05	0.000489272	24	0.00116991	Yes	Yes
Lung	508	FMO5	ENSG00000131781.12	1	0.000556725	0.0133614	24	0.017073	Yes	No
Lung	508	CHD1L	ENSG00000131778.18	1	2.39023e-10	5.73654e-09	24	3.07855e-08	Yes	Yes
Lung	508	BCL9	ENSG00000116128.10	1	0.000427158	0.0111061	26	0.0147829	Yes	No
Lung	508	ACP6	ENSG00000162836.11	1	6.78736e-32	1.69684e-30	25	4.09423e-29	Yes	Yes
Lung	508	GJA5	ENSG00000265107.2	1	6.38136e-05	0.00153153	24	0.00307747	Yes	Yes
Lung	508	GPR89B	ENSG00000188092.14	1	2.5099e-05	0.000577278	23	0.00135062	Yes	Yes
Lung	508	RP6-74O6.2	ENSG00000215859.8	1	0.000135011	0.00297025	22	0.00527474	Yes	Yes
Lung	508	RP11-94I2.4	ENSG00000274372.4	1	0.000112831	0.00248228	22	0.00456661	Yes	Yes
Lung	508	NBPF11	ENSG00000263956.6	1	4.42943e-18	9.74474e-17	22	1.05608e-15	Yes	Yes
Lung	508	RP4-565E6.1	ENSG00000227733.9	1	2.2624e-22	4.75105e-21	21	6.90146e-20	Yes	Yes
Lung	508	RP6-74O6.6	ENSG00000272824.1	1	7.67956e-16	1.30553e-14	17	1.20076e-13	Yes	Yes
Lung	508	NBPF14	ENSG00000270629.5	1	1.13851e-19	1.82162e-18	16	2.24876e-17	Yes	Yes
Lung	508	PDE4DIP	ENSG00000178104.19	1	3.13732e-05	0.000439225	14	0.00106546	Yes	Yes
Lung	508	NBPF9	ENSG00000269713.7	1	4.11899e-44	4.94279e-43	12	2.08236e-41	Yes	Yes
Lung	508	CH17-189H20.1	ENSG00000274265.4	1	6.8056e-43	8.16672e-42	12	3.20781e-40	Yes	Yes
Lung	508	RP11-326G21.1	ENSG00000272755.1	1	1.39017e-34	1.66821e-33	12	4.57133e-32	Yes	Yes
Lung	508	NBPF19	ENSG00000271383.6	1	5.56608e-13	7.79251e-12	14	5.62023e-11	Yes	Yes
Lung	508	LINC00869	ENSG00000277147.4	1	1.44768e-05	0.000188198	13	0.000504187	Yes	Yes
Lung	508	RP11-353N4.6	ENSG00000275557.1	1	9.85974e-32	1.28177e-30	13	3.11293e-29	Yes	Yes
Lung	508	FCGR1A	ENSG00000150337.13	1	4.05314e-05	0.000567439	14	0.00133061	Yes	Yes
Lung	508	HIST2H2BF	ENSG00000203814.6	1	4.60621e-06	6.44869e-05	14	0.000191758	Yes	Yes
Lung	508	HIST2H3D	ENSG00000183598.3	1	7.90843e-05	0.00110718	14	0.00234847	Yes	Yes
Lung	508	HIST2H4A	ENSG00000270882.2	1	0.00296211	0.0444316	15	0.0468712	Yes	No
Lung	508	HIST2H2AA3	ENSG00000203812.2	1	3.26138e-05	0.000489207	15	0.0011699	Yes	Yes
Lung	508	HIST2H2AA4	ENSG00000272196.2	1	2.26875e-05	0.000340312	15	0.000850163	Yes	Yes
Lung	508	HIST2H2BE	ENSG00000184678.10	1	0.00028852	0.0043278	15	0.00712001	Yes	Yes
Lung	508	HIST2H2AC	ENSG00000184260.5	1	0.0017776	0.0266641	15	0.0300492	Yes	No
Lung	508	HIST2H2AB	ENSG00000184270.4	1	0.000433899	0.00650849	15	0.00975958	Yes	Yes
Lung	508	BOLA1	ENSG00000178096.8	1	0.00105105	0.0157658	15	0.0194924	Yes	No
Lung	508	SV2A	ENSG00000159164.9	1	3.52453e-15	5.28679e-14	15	4.65072e-13	Yes	Yes
Lung	508	SF3B4	ENSG00000143368.9	1	0.00192492	0.0288738	15	0.0320966	Yes	No
Lung	508	MTMR11	ENSG00000014914.20	1	9.74055e-10	1.46108e-08	15	7.42491e-08	Yes	Yes
Lung	508	OTUD7B	ENSG00000264522.5	1	0.00168626	0.0269802	16	0.0303503	Yes	No
Lung	508	VPS45	ENSG00000136631.12	1	0.00111305	0.0178087	16	0.0215003	Yes	No
Lung	508	PLEKHO1	ENSG00000023902.13	1	0.000549319	0.0087891	16	0.0123154	Yes	No
Lung	508	ANP32E	ENSG00000143401.14	1	0.00258283	0.0413254	16	0.043916	Yes	No
Lung	508	CA14	ENSG00000118298.10	1	0.00713844	0.114215	16	0.114858	No	No
Lung	508	APH1A	ENSG00000117362.12	1	0.000127872	0.00204596	16	0.00390981	Yes	Yes
Lung	508	C1orf54	ENSG00000118292.8	1	3.46046e-19	5.53674e-18	16	6.59827e-17	Yes	Yes
Lung	508	CIART	ENSG00000159208.15	1	4.81676e-05	0.000770682	16	0.00172595	Yes	Yes
Lung	508	MRPS21	ENSG00000266472.5	1	1.35519e-14	2.1683e-13	16	1.80004e-12	Yes	Yes
Lung	508	PRPF3	ENSG00000117360.12	1	0.000232578	0.00372124	16	0.00632139	Yes	Yes
Lung	508	RPRD2	ENSG00000163125.15	1	5.35059e-05	0.000909601	17	0.00198326	Yes	Yes
Lung	508	TARS2	ENSG00000143374.16	1	3.07461e-06	5.22684e-05	17	0.000158185	Yes	Yes
Lung	508	ECM1	ENSG00000143369.14	1	0.0011453	0.0194701	17	0.023061	Yes	No
Lung	508	FALEC	ENSG00000228126.1	1	0.000528657	0.00898718	17	0.0125308	Yes	No
Lung	508	ADAMTSL4	ENSG00000143382.14	1	0.00221191	0.0398144	18	0.0424829	Yes	No
Lung	508	MCL1	ENSG00000143384.12	1	0.00314525	0.0566145	18	0.0584194	No	No
Lung	508	ENSA	ENSG00000143420.18	1	0.00102858	0.0185144	18	0.0221608	Yes	No
Lung	508	GOLPH3L	ENSG00000143457.10	1	0.00173101	0.0328892	19	0.0359525	Yes	No
Lung	508	HORMAD1	ENSG00000143452.15	1	1.9427e-09	3.49686e-08	18	1.69541e-07	Yes	Yes
Lung	508	CTSS	ENSG00000163131.10	1	4.66501e-11	8.86352e-10	19	5.20137e-09	Yes	Yes
Lung	508	CTSK	ENSG00000143387.12	1	0.000101207	0.00192293	19	0.00371915	Yes	Yes
Lung	508	ARNT	ENSG00000143437.20	1	0.00010873	0.0021746	20	0.00410656	Yes	Yes
Lung	508	SETDB1	ENSG00000143379.12	1	2.35509e-05	0.000471019	20	0.00113224	Yes	Yes
Lung	508	CERS2	ENSG00000143418.19	1	7.41213e-07	1.48243e-05	20	4.94381e-05	Yes	Yes
Lung	508	ANXA9	ENSG00000143412.9	1	0.000703738	0.0140748	20	0.0178011	Yes	No
Lung	508	MINDY1	ENSG00000143409.15	1	0.000501171	0.0100234	20	0.0136739	Yes	No
Lung	508	PRUNE1	ENSG00000143363.15	1	0.000209015	0.0041803	20	0.00693134	Yes	Yes
Lung	508	BNIPL	ENSG00000163141.18	1	2.69998e-39	5.39995e-38	20	1.79474e-36	Yes	Yes
Lung	508	C1orf56	ENSG00000143443.9	1	0.000240682	0.00481364	20	0.00772902	Yes	Yes
Lung	508	CDC42SE1	ENSG00000197622.12	1	2.42661e-06	4.85322e-05	20	0.000147695	Yes	Yes
Lung	508	MLLT11	ENSG00000213190.3	1	4.89302e-05	0.000978604	20	0.00211084	Yes	Yes
Lung	508	GABPB2	ENSG00000143458.11	1	1.74969e-06	3.49938e-05	20	0.000109085	Yes	Yes
Lung	508	SEMA6C	ENSG00000143434.15	1	4.05119e-10	7.69726e-09	19	4.06617e-08	Yes	Yes
Lung	508	TNFAIP8L2	ENSG00000163154.5	1	7.36378e-07	1.39912e-05	19	4.68702e-05	Yes	Yes
Lung	508	LYSMD1	ENSG00000163155.11	1	5.54804e-05	0.00105413	19	0.00225085	Yes	Yes
Lung	508	SCNM1	ENSG00000163156.11	1	0.000975794	0.0185401	19	0.0221872	Yes	No
Lung	508	TMOD4	ENSG00000163157.14	1	3.684e-05	0.00069996	19	0.00159019	Yes	Yes
Lung	508	VPS72	ENSG00000163159.12	1	4.38181e-05	0.000832544	19	0.00184163	Yes	Yes
Lung	508	PIP5K1A	ENSG00000143398.19	1	0.000295985	0.0059197	20	0.00906278	Yes	Yes
Lung	508	PSMD4	ENSG00000159352.15	1	1.13057e-07	2.26114e-06	20	8.57691e-06	Yes	Yes
Lung	508	ZNF687	ENSG00000143373.17	1	0.00118048	0.0236097	20	0.0271136	Yes	No
Lung	508	PI4KB	ENSG00000143393.16	1	0.00317476	0.06667	21	0.068152	No	No
Lung	508	RFX5	ENSG00000143390.17	1	8.62171e-05	0.00172434	20	0.00339658	Yes	Yes
Lung	508	SELENBP1	ENSG00000143416.20	1	1.00868e-05	0.000201737	20	0.000536741	Yes	Yes
Lung	508	PSMB4	ENSG00000159377.10	1	0.00145565	0.0291131	20	0.0323345	Yes	No
Lung	508	POGZ	ENSG00000143442.21	1	2.73115e-05	0.000573542	21	0.00134255	Yes	Yes
Lung	508	CGN	ENSG00000143375.14	1	0.00400196	0.0800393	20	0.0811708	No	No
Lung	508	TUFT1	ENSG00000143367.15	1	0.000610852	0.0128279	21	0.0165392	Yes	No
Lung	508	SNX27	ENSG00000143376.12	1	3.67974e-10	8.09542e-09	22	4.26076e-08	Yes	Yes
Lung	508	CELF3	ENSG00000159409.14	1	0.000241639	0.00507442	21	0.00804417	Yes	Yes
Lung	508	RIIAD1	ENSG00000178796.12	1	0.00292272	0.0613771	21	0.0630362	No	No
Lung	508	MRPL9	ENSG00000143436.10	1	8.09752e-07	1.70048e-05	21	5.61358e-05	Yes	Yes
Lung	508	OAZ3	ENSG00000143450.16	1	0.000262401	0.00551042	21	0.00856721	Yes	Yes
Lung	508	TDRKH	ENSG00000182134.15	1	5.95517e-21	1.25058e-19	21	1.65962e-18	Yes	Yes
Lung	508	RP11-98D18.17	ENSG00000269489.1	1	3.49833e-05	0.000734649	21	0.00165719	Yes	Yes
Lung	508	LINGO4	ENSG00000213171.2	1	2.21695e-11	4.65559e-10	21	2.81746e-09	Yes	Yes
Lung	508	RORC	ENSG00000143365.17	1	0.000895087	0.0196919	22	0.0232851	Yes	No
Lung	508	C2CD4D	ENSG00000225556.1	1	0.000921725	0.020278	22	0.0238657	Yes	No
Lung	508	THEM5	ENSG00000196407.11	1	7.16666e-05	0.00157667	22	0.00315316	Yes	Yes
Lung	508	THEM4	ENSG00000159445.12	1	1.29473e-10	2.97787e-09	23	1.653e-08	Yes	Yes
Lung	508	S100A10	ENSG00000197747.8	1	0.000168214	0.00386892	23	0.00651861	Yes	Yes
Lung	508	S100A11	ENSG00000163191.5	1	0.000834899	0.0200376	24	0.0236262	Yes	No
Lung	508	TCHH	ENSG00000159450.12	1	0.000985872	0.0246468	25	0.028155	Yes	No
Lung	508	HRNR	ENSG00000197915.5	1	1.60003e-23	4.00007e-22	25	6.20864e-21	Yes	Yes
Lung	508	FLG	ENSG00000143631.10	1	8.87335e-32	2.3958e-30	27	5.7583e-29	Yes	Yes
Lung	508	FLG2	ENSG00000143520.6	1	2.31037e-05	0.000623799	27	0.00144113	Yes	Yes
Lung	508	CRNN	ENSG00000143536.7	1	0.00128576	0.0347154	27	0.0376514	Yes	No
Lung	508	CRCT1	ENSG00000169509.5	1	0.00245957	0.0664083	27	0.0679031	No	No
Lung	508	C1orf68	ENSG00000198854.5	1	0.00597927	0.16144	27	0.161675	No	No
Lung	508	KPRP	ENSG00000203786.6	1	0.00072705	0.0196303	27	0.0232242	Yes	No
Lung	508	IVL	ENSG00000163207.6	1	0.0018057	0.048754	27	0.0509908	No	No
Lung	508	SPRR1A	ENSG00000169474.4	1	0.0031454	0.0817803	26	0.0829003	No	No
Lung	508	SPRR3	ENSG00000163209.14	1	0.000854019	0.0222045	26	0.0257321	Yes	No
Lung	508	SPRR1B	ENSG00000169469.8	1	0.000401949	0.0104507	26	0.0141153	Yes	No
Lung	508	SPRR2D	ENSG00000163216.6	1	0.00231073	0.060079	26	0.0617747	No	No
Lung	508	SPRR2A	ENSG00000241794.1	1	0.00107727	0.0280089	26	0.0313217	Yes	No
Lung	508	SPRR2E	ENSG00000203785.8	1	0.0013043	0.0339118	26	0.036888	Yes	No
Lung	508	LOR	ENSG00000203782.5	1	0.00030765	0.00799889	26	0.0114537	Yes	No
Lung	508	PGLYRP4	ENSG00000163218.14	1	2.47147e-06	6.17868e-05	25	0.000184526	Yes	Yes
Lung	508	S100A9	ENSG00000163220.10	1	0.00010378	0.00259449	25	0.00472672	Yes	Yes
Lung	508	S100A12	ENSG00000163221.8	1	6.83589e-09	1.70897e-07	25	7.58868e-07	Yes	Yes
Lung	508	S100A8	ENSG00000143546.9	1	1.22946e-05	0.000319661	26	0.000804957	Yes	Yes
Lung	508	S100A7	ENSG00000143556.8	1	0.00183143	0.0457858	25	0.0481684	Yes	No
Lung	508	S100A6	ENSG00000197956.9	1	2.43551e-05	0.000608877	25	0.0014113	Yes	Yes
Lung	508	S100A5	ENSG00000196420.7	1	0.00061273	0.0153182	25	0.0190455	Yes	No
Lung	508	S100A4	ENSG00000196154.11	1	2.52927e-08	6.32318e-07	25	2.59563e-06	Yes	Yes
Lung	508	S100A3	ENSG00000188015.9	1	3.56685e-06	8.91713e-05	25	0.000258296	Yes	Yes
Lung	508	S100A2	ENSG00000196754.10	1	0.00150237	0.0375593	25	0.0403501	Yes	No
Lung	508	S100A16	ENSG00000188643.10	1	5.47378e-06	0.000136845	25	0.000379185	Yes	Yes
Lung	508	S100A14	ENSG00000189334.8	1	3.00514e-06	7.51284e-05	25	0.000220472	Yes	Yes
Lung	508	S100A13	ENSG00000189171.14	1	3.69818e-07	9.24545e-06	25	3.19693e-05	Yes	Yes
Lung	508	S100A1	ENSG00000160678.11	1	2.17326e-36	5.43315e-35	25	1.59719e-33	Yes	Yes
Lung	508	CHTOP	ENSG00000160679.12	1	1.34503e-05	0.000336256	25	0.000841729	Yes	Yes
Lung	508	SNAPIN	ENSG00000143553.10	1	2.24757e-05	0.000539416	24	0.00127352	Yes	Yes
Lung	508	ILF2	ENSG00000143621.16	1	0.000562647	0.0135035	24	0.0172157	Yes	No
Lung	508	NPR1	ENSG00000169418.9	1	8.96234e-05	0.00224059	25	0.00420229	Yes	Yes
Lung	508	INTS3	ENSG00000143624.13	1	0.000208219	0.00520549	25	0.00819735	Yes	Yes
Lung	508	SLC27A3	ENSG00000143554.13	1	0.00114611	0.0275067	24	0.0308387	Yes	No
Lung	508	GATAD2B	ENSG00000143614.9	1	0.000102072	0.00265386	26	0.00481269	Yes	Yes
Lung	508	DENND4B	ENSG00000198837.9	1	1.91312e-11	4.59148e-10	24	2.78048e-09	Yes	Yes
Lung	508	CRTC2	ENSG00000160741.16	1	0.000461868	0.0110848	24	0.0147644	Yes	No
Lung	508	SLC39A1	ENSG00000143570.17	1	1.33999e-05	0.000308197	23	0.00078032	Yes	Yes
Lung	508	CREB3L4	ENSG00000143578.15	1	6.33654e-11	1.4574e-09	23	8.33912e-09	Yes	Yes
Lung	508	JTB	ENSG00000143543.14	1	0.00108792	0.0250222	23	0.0285015	Yes	No
Lung	508	RP11-422P24.11	ENSG00000272654.1	1	0.000660299	0.0151869	23	0.0189202	Yes	No
Lung	508	RAB13	ENSG00000143545.8	1	0.000688178	0.0158281	23	0.0195577	Yes	No
Lung	508	RPS27	ENSG00000177954.11	1	0.00130189	0.0299435	23	0.0331202	Yes	No
Lung	508	NUP210L	ENSG00000143552.9	1	6.24489e-63	1.49877e-61	24	1.3012e-59	Yes	Yes
Lung	508	TPM3	ENSG00000143549.19	1	0.000503556	0.0105747	21	0.0142502	Yes	No
Lung	508	C1orf189	ENSG00000163263.6	1	0.000120009	0.00252018	21	0.00462398	Yes	Yes
Lung	508	C1orf43	ENSG00000143612.19	1	0.000916378	0.0192439	21	0.022847	Yes	No
Lung	508	UBAP2L	ENSG00000143569.18	1	0.000361736	0.00759645	21	0.0109926	Yes	No
Lung	508	HAX1	ENSG00000143575.14	1	1.10681e-06	2.21362e-05	20	7.15749e-05	Yes	Yes
Lung	508	AQP10	ENSG00000143595.12	1	7.08365e-05	0.00141673	20	0.00288581	Yes	Yes
Lung	508	ATP8B2	ENSG00000143515.16	1	8.40002e-06	0.000168	20	0.000455396	Yes	Yes
Lung	508	IL6R	ENSG00000160712.12	1	7.43216e-05	0.00148643	20	0.00300113	Yes	Yes
Lung	508	SHE	ENSG00000169291.9	1	0.00142041	0.0269878	19	0.030357	Yes	No
Lung	508	TDRD10	ENSG00000163239.12	1	2.67124e-37	5.07535e-36	19	1.5509e-34	Yes	Yes
Lung	508	UBE2Q1	ENSG00000160714.9	1	0.00140425	0.0266807	19	0.0300607	Yes	No
Lung	508	CHRNB2	ENSG00000160716.5	1	1.08393e-05	0.000205946	19	0.000546154	Yes	Yes
Lung	508	ADAR	ENSG00000160710.15	1	0.00222301	0.0422371	19	0.0447825	Yes	No
Lung	508	KCNN3	ENSG00000143603.18	1	3.0542e-15	5.80298e-14	19	5.08794e-13	Yes	Yes
Lung	508	PMVK	ENSG00000163344.5	1	0.00462652	0.0832774	18	0.0843442	No	No
Lung	508	PBXIP1	ENSG00000163346.16	1	0.000282389	0.00508301	18	0.00805147	Yes	Yes
Lung	508	PYGO2	ENSG00000163348.3	1	0.000199695	0.00359452	18	0.00614771	Yes	Yes
Lung	508	SHC1	ENSG00000160691.18	1	0.00183802	0.0330844	18	0.0361297	Yes	No
Lung	508	CKS1B	ENSG00000173207.12	1	0.000720596	0.0129707	18	0.0166816	Yes	No
Lung	508	FLAD1	ENSG00000160688.18	1	0.00177388	0.0319298	18	0.0350398	Yes	No
Lung	508	ZBTB7B	ENSG00000160685.13	1	8.42372e-07	1.51627e-05	18	5.04401e-05	Yes	Yes
Lung	508	DCST2	ENSG00000163354.14	1	8.05677e-07	1.45022e-05	18	4.84772e-05	Yes	Yes
Lung	508	DCST1	ENSG00000163357.10	1	0.000120983	0.0021777	18	0.0041102	Yes	Yes
Lung	508	ADAM15	ENSG00000143537.13	1	2.60384e-07	4.68691e-06	18	1.69281e-05	Yes	Yes
Lung	508	EFNA4	ENSG00000243364.7	1	0.000275677	0.00496218	18	0.00791283	Yes	Yes
Lung	508	EFNA3	ENSG00000143590.13	1	0.000931695	0.0167705	18	0.0204731	Yes	No
Lung	508	EFNA1	ENSG00000169242.11	1	2.01394e-07	3.62509e-06	18	1.33605e-05	Yes	Yes
Lung	508	SLC50A1	ENSG00000169241.17	1	0.00104588	0.0188259	18	0.0224357	Yes	No
Lung	508	DPM3	ENSG00000179085.7	1	0.000137771	0.00247988	18	0.00456357	Yes	Yes
Lung	508	KRTCAP2	ENSG00000163463.11	1	0.000566127	0.0101903	18	0.0138436	Yes	No
Lung	508	TRIM46	ENSG00000163462.17	1	0.000249569	0.00449224	18	0.00732567	Yes	Yes
Lung	508	MUC1	ENSG00000185499.16	1	7.76734e-06	0.000139812	18	0.000386083	Yes	Yes
Lung	508	THBS3	ENSG00000169231.13	1	3.45237e-17	6.21427e-16	18	6.36115e-15	Yes	Yes
Lung	508	MTX1	ENSG00000173171.14	1	0.00388273	0.0698891	18	0.0713053	No	No
Lung	508	GBA	ENSG00000177628.15	1	1.67417e-06	3.18093e-05	19	9.99805e-05	Yes	Yes
Lung	508	FAM189B	ENSG00000160767.20	1	0.000180692	0.00343315	19	0.00593178	Yes	Yes
Lung	508	SCAMP3	ENSG00000116521.10	1	0.000760632	0.014452	19	0.0181814	Yes	No
Lung	508	CLK2	ENSG00000176444.18	1	0.000559177	0.0106244	19	0.0143036	Yes	No
Lung	508	HCN3	ENSG00000143630.9	1	4.5676e-05	0.000867844	19	0.00190835	Yes	Yes
Lung	508	PKLR	ENSG00000143627.17	1	0.000885235	0.0168195	19	0.0205185	Yes	No
Lung	508	FDPS	ENSG00000160752.14	1	0.00014722	0.00279718	19	0.0050226	Yes	Yes
Lung	508	RUSC1	ENSG00000160753.15	1	0.00125777	0.0226398	18	0.0261615	Yes	No
Lung	508	ASH1L	ENSG00000116539.12	1	0.00101172	0.0212462	21	0.0248072	Yes	No
Lung	508	MSTO1	ENSG00000125459.14	1	5.90679e-05	0.00106322	18	0.00226766	Yes	Yes
Lung	508	YY1AP1	ENSG00000163374.19	1	0.0014762	0.0265716	18	0.0299596	Yes	No
Lung	508	DAP3	ENSG00000132676.15	1	0.000130259	0.00247493	19	0.00455535	Yes	Yes
Lung	508	GON4L	ENSG00000116580.18	1	0.000194894	0.00389787	20	0.00655609	Yes	Yes
Lung	508	SYT11	ENSG00000132718.8	1	0.000819868	0.0147576	18	0.0184789	Yes	No
Lung	508	RIT1	ENSG00000143622.10	1	4.08211e-05	0.000734779	18	0.00165719	Yes	Yes
Lung	508	KIAA0907	ENSG00000132680.10	1	0.000227691	0.00409844	18	0.00682302	Yes	Yes
Lung	508	RXFP4	ENSG00000173080.5	1	0.00446631	0.0803935	18	0.0815212	No	No
Lung	508	ARHGEF2	ENSG00000116584.17	1	0.000184786	0.00351093	19	0.0060381	Yes	Yes
Lung	508	SSR2	ENSG00000163479.13	1	0.00320781	0.0609485	19	0.0626133	No	No
Lung	508	UBQLN4	ENSG00000160803.7	1	0.000287718	0.00546664	19	0.00851482	Yes	Yes
Lung	508	LAMTOR2	ENSG00000116586.11	1	0.00218316	0.04148	19	0.0440627	Yes	No
Lung	508	RAB25	ENSG00000132698.14	1	0.00150654	0.0286243	19	0.031864	Yes	No
Lung	508	MEX3A	ENSG00000254726.2	1	0.000767838	0.0145889	19	0.0183121	Yes	No
Lung	508	LMNA	ENSG00000160789.19	1	0.000572146	0.0114429	20	0.0151326	Yes	No
Lung	508	SEMA4A	ENSG00000196189.12	1	5.99546e-09	1.19909e-07	20	5.42967e-07	Yes	Yes
Lung	508	SLC25A44	ENSG00000160785.13	1	9.29925e-13	1.85985e-11	20	1.28454e-10	Yes	Yes
Lung	508	PMF1	ENSG00000160783.19	1	0.000345233	0.00724989	21	0.010616	Yes	No
Lung	508	BGLAP	ENSG00000242252.1	1	4.25469e-08	8.93484e-07	21	3.59464e-06	Yes	Yes
Lung	508	PAQR6	ENSG00000160781.15	1	6.73108e-33	1.41353e-31	21	3.5877e-30	Yes	Yes
Lung	508	SMG5	ENSG00000198952.8	1	4.41496e-19	9.71291e-18	22	1.13852e-16	Yes	Yes
Lung	508	TMEM79	ENSG00000163472.18	1	0.000598021	0.0131565	22	0.0168645	Yes	No
Lung	508	GLMP	ENSG00000198715.11	1	3.91709e-11	8.6176e-10	22	5.06025e-09	Yes	Yes
Lung	508	CCT3	ENSG00000163468.14	1	5.70005e-05	0.00131101	23	0.00270908	Yes	Yes
Lung	508	TSACC	ENSG00000163467.11	1	0.00186401	0.0410082	22	0.043614	Yes	No
Lung	508	C1orf61	ENSG00000125462.16	1	0.00149488	0.0343823	23	0.0373452	Yes	No
Lung	508	MEF2D	ENSG00000116604.17	1	0.000949078	0.0227779	24	0.0262965	Yes	No
Lung	508	IQGAP3	ENSG00000183856.10	1	0.000168158	0.00420395	25	0.00696063	Yes	Yes
Lung	508	TTC24	ENSG00000187862.11	1	8.14216e-19	2.03554e-17	25	2.3074e-16	Yes	Yes
Lung	508	NAXE	ENSG00000163382.11	1	8.82235e-07	2.20559e-05	25	7.13274e-05	Yes	Yes
Lung	508	GPATCH4	ENSG00000160818.16	1	0.00205689	0.0514223	25	0.0535075	No	No
Lung	508	RP11-284F21.11	ENSG00000272971.1	1	1.4381e-05	0.000359524	25	0.000892399	Yes	Yes
Lung	508	HAPLN2	ENSG00000132702.12	1	1.97303e-08	4.93256e-07	25	2.05246e-06	Yes	Yes
Lung	508	RP11-284F21.9	ENSG00000272068.1	1	0.000701805	0.0175451	25	0.0212439	Yes	No
Lung	508	BCAN	ENSG00000132692.18	1	9.0328e-06	0.000234853	26	0.000613776	Yes	Yes
Lung	508	NES	ENSG00000132688.10	1	7.27636e-06	0.000189185	26	0.000506612	Yes	Yes
Lung	508	CRABP2	ENSG00000143320.8	1	0.000290477	0.00755239	26	0.0109427	Yes	No
Lung	508	ISG20L2	ENSG00000143319.16	1	0.000719167	0.0186983	26	0.0223421	Yes	No
Lung	508	RRNAD1	ENSG00000143303.11	1	6.34738e-07	1.65032e-05	26	5.45477e-05	Yes	Yes
Lung	508	MRPL24	ENSG00000143314.12	1	2.34777e-05	0.000610421	26	0.00141444	Yes	Yes
Lung	508	HDGF	ENSG00000143321.18	1	0.000626075	0.0162779	26	0.0199926	Yes	No
Lung	508	PRCC	ENSG00000143294.14	1	0.000343006	0.00926118	27	0.0128425	Yes	No
Lung	508	SH2D2A	ENSG00000027869.11	1	0.0013564	0.0366227	27	0.0394625	Yes	No
Lung	508	NTRK1	ENSG00000198400.11	1	0.000100292	0.00270787	27	0.00489012	Yes	Yes
Lung	508	INSRR	ENSG00000027644.4	1	0.00100848	0.027229	27	0.0305857	Yes	No
Lung	508	PEAR1	ENSG00000187800.13	1	0.000238632	0.00644306	27	0.009681	Yes	Yes
Lung	508	LRRC71	ENSG00000160838.13	1	0.00167327	0.0451783	27	0.0475912	Yes	No
Lung	508	ARHGEF11	ENSG00000132694.18	1	1.2635e-07	3.66416e-06	29	1.34965e-05	Yes	Yes
Lung	508	ETV3	ENSG00000117036.11	1	0.000384519	0.0111511	29	0.0148364	Yes	No
Lung	508	RP11-85G21.3	ENSG00000271736.1	1	1.26213e-14	3.78639e-13	30	3.09355e-12	Yes	Yes
Lung	508	FCRL5	ENSG00000143297.18	1	4.11529e-05	0.00135804	33	0.00278889	Yes	Yes
Lung	508	FCRL3	ENSG00000160856.20	1	3.49456e-14	1.1532e-12	33	9.05936e-12	Yes	Yes
Lung	508	FCRL2	ENSG00000132704.15	1	0.000110896	0.00377046	34	0.00638863	Yes	Yes
Lung	508	FCRL1	ENSG00000163534.14	1	0.000138049	0.00469365	34	0.00758686	Yes	Yes
Lung	508	CD5L	ENSG00000073754.5	1	1.35666e-09	4.74831e-08	35	2.25681e-07	Yes	Yes
Lung	508	KIRREL	ENSG00000183853.17	1	0.000143207	0.00529864	37	0.00830537	Yes	Yes
Lung	508	CD1D	ENSG00000158473.6	1	0.000341703	0.0119596	35	0.0156632	Yes	No
Lung	508	CD1A	ENSG00000158477.6	1	0.00032318	0.0109881	34	0.0146722	Yes	No
Lung	508	CD1C	ENSG00000158481.12	1	2.50228e-05	0.000850775	34	0.00187593	Yes	Yes
Lung	508	CD1B	ENSG00000158485.10	1	0.000304248	0.0100402	33	0.0136906	Yes	No
Lung	508	CD1E	ENSG00000158488.15	1	3.86664e-05	0.00127599	33	0.00264495	Yes	Yes
Lung	508	SPTA1	ENSG00000163554.12	1	1.10026e-08	3.74087e-07	34	1.58282e-06	Yes	Yes
Lung	508	OR6K3	ENSG00000203757.1	1	1.41826e-12	4.68026e-11	33	3.11665e-10	Yes	Yes
Lung	508	MNDA	ENSG00000163563.7	1	2.95409e-05	0.00100439	34	0.00215854	Yes	Yes
Lung	508	PYHIN1	ENSG00000163564.14	1	1.17102e-06	3.98146e-05	34	0.000122938	Yes	Yes
Lung	508	IFI16	ENSG00000163565.18	1	3.19239e-08	1.08541e-06	34	4.3154e-06	Yes	Yes
Lung	508	AIM2	ENSG00000163568.14	1	1.98053e-11	6.7338e-10	34	4.00087e-09	Yes	Yes
Lung	508	CADM3	ENSG00000162706.12	1	6.35389e-05	0.00216032	34	0.00408682	Yes	Yes
Lung	508	ACKR1	ENSG00000213088.9	1	6.59011e-05	0.00217473	33	0.00410656	Yes	Yes
Lung	508	FCER1A	ENSG00000179639.10	1	4.94685e-09	1.58299e-07	32	7.06641e-07	Yes	Yes
Lung	508	APCS	ENSG00000132703.3	1	0.0001455	0.004365	30	0.00716674	Yes	Yes
Lung	508	CRP	ENSG00000132693.12	1	0.00113139	0.0339418	30	0.0369163	Yes	No
Lung	508	DUSP23	ENSG00000158716.8	1	8.84429e-06	0.000256485	29	0.000663572	Yes	Yes
Lung	508	FCRL6	ENSG00000181036.13	1	0.000209246	0.00627737	30	0.0094927	Yes	Yes
Lung	508	SLAMF8	ENSG00000158714.10	1	4.30207e-05	0.0012476	29	0.00259478	Yes	Yes
Lung	508	C1orf204	ENSG00000188004.9	1	4.59996e-15	1.37999e-13	30	1.16646e-12	Yes	Yes
Lung	508	VSIG8	ENSG00000243284.1	1	6.46289e-08	1.93887e-06	30	7.44107e-06	Yes	Yes
Lung	508	CFAP45	ENSG00000213085.9	1	0.000295146	0.00885439	30	0.0123856	Yes	No
Lung	508	TAGLN2	ENSG00000158710.14	1	0.000120595	0.00349724	29	0.00602125	Yes	Yes
Lung	508	IGSF9	ENSG00000085552.16	1	0.000672713	0.0195087	29	0.0231008	Yes	No
Lung	508	SLAMF9	ENSG00000162723.9	1	0.00168307	0.0488089	29	0.0510424	No	No
Lung	508	LINC01133	ENSG00000224259.6	1	4.46421e-09	1.29462e-07	29	5.84372e-07	Yes	Yes
Lung	508	KCNJ10	ENSG00000177807.8	1	0.0002098	0.006294	30	0.00951088	Yes	Yes
Lung	508	PIGM	ENSG00000143315.6	1	0.00107714	0.0312369	29	0.0343871	Yes	No
Lung	508	KCNJ9	ENSG00000162728.4	1	0.000391211	0.0113451	29	0.0150334	Yes	No
Lung	508	IGSF8	ENSG00000162729.13	1	9.21698e-10	2.67292e-08	29	1.31064e-07	Yes	Yes
Lung	508	ATP1A2	ENSG00000018625.14	1	0.00068897	0.0199801	29	0.0235749	Yes	No
Lung	508	ATP1A4	ENSG00000132681.16	1	3.86334e-16	1.12037e-14	29	1.03456e-13	Yes	Yes
Lung	508	CASQ1	ENSG00000143318.12	1	6.0674e-19	1.69887e-17	28	1.94236e-16	Yes	Yes
Lung	508	PEA15	ENSG00000162734.12	1	7.64056e-05	0.00213936	28	0.00405542	Yes	Yes
Lung	508	DCAF8	ENSG00000132716.18	1	0.000179512	0.00520586	29	0.00819735	Yes	Yes
Lung	508	PEX19	ENSG00000162735.18	1	0.000138312	0.00401104	29	0.00670998	Yes	Yes
Lung	508	COPA	ENSG00000122218.14	1	0.00343581	0.0996384	29	0.100499	No	No
Lung	508	NCSTN	ENSG00000162736.15	1	0.0025068	0.0726971	29	0.074028	No	No
Lung	508	NHLH1	ENSG00000171786.5	1	0.000136946	0.00397142	29	0.00665573	Yes	Yes
Lung	508	VANGL2	ENSG00000162738.5	1	0.000250687	0.00726991	29	0.0106395	Yes	No
Lung	508	SLAMF6	ENSG00000162739.13	1	0.00123356	0.0345397	28	0.0374832	Yes	No
Lung	508	CD84	ENSG00000066294.14	1	0.00162135	0.0453977	28	0.047798	Yes	No
Lung	508	SLAMF1	ENSG00000117090.14	1	0.000464358	0.013002	28	0.0167127	Yes	No
Lung	508	CD48	ENSG00000117091.9	1	9.54196e-05	0.00267175	28	0.00483805	Yes	Yes
Lung	508	SLAMF7	ENSG00000026751.16	1	5.62977e-06	0.000157634	28	0.000429361	Yes	Yes
Lung	508	LY9	ENSG00000122224.17	1	2.57424e-05	0.000720786	28	0.00163013	Yes	Yes
Lung	508	CD244	ENSG00000122223.12	1	4.73445e-14	1.32565e-12	28	1.03614e-11	Yes	Yes
Lung	508	ITLN1	ENSG00000179914.4	1	0.00017242	0.00465534	27	0.00753805	Yes	Yes
Lung	508	RP11-312J18.6	ENSG00000232188.1	1	0.000337611	0.00911551	27	0.0126707	Yes	No
Lung	508	ITLN2	ENSG00000158764.6	1	1.07649e-05	0.000290651	27	0.000740336	Yes	Yes
Lung	508	F11R	ENSG00000158769.17	1	2.7522e-05	0.000770615	28	0.00172595	Yes	Yes
Lung	508	TSTD1	ENSG00000215845.10	1	8.61182e-06	0.000232519	27	0.000608275	Yes	Yes
Lung	508	USF1	ENSG00000158773.14	1	0.000375584	0.0101408	27	0.0137955	Yes	No
Lung	508	ARHGAP30	ENSG00000186517.13	1	7.67572e-05	0.0021492	28	0.00407034	Yes	Yes
Lung	508	NECTIN4	ENSG00000143217.8	1	0.00275255	0.0770713	28	0.0782763	No	No
Lung	508	KLHDC9	ENSG00000162755.13	1	4.4915e-05	0.00125762	28	0.00261292	Yes	Yes
Lung	508	PFDN2	ENSG00000143256.4	1	0.00169489	0.0474568	28	0.049777	Yes	No
Lung	508	NIT1	ENSG00000158793.13	1	1.4057e-10	3.93597e-09	28	2.15141e-08	Yes	Yes
Lung	508	DEDD	ENSG00000158796.16	1	0.000345533	0.00967491	28	0.0132951	Yes	No
Lung	508	UFC1	ENSG00000143222.11	1	0.000151991	0.00425573	28	0.00702633	Yes	Yes
Lung	508	USP21	ENSG00000143258.15	1	0.000266597	0.00746472	28	0.0108425	Yes	No
Lung	508	PPOX	ENSG00000143224.17	1	1.41086e-05	0.000395042	28	0.00097173	Yes	Yes
Lung	508	B4GALT3	ENSG00000158850.14	1	0.000233597	0.00654072	28	0.00979685	Yes	Yes
Lung	508	ADAMTS4	ENSG00000158859.9	1	0.000983949	0.0275506	28	0.0308728	Yes	No
Lung	508	NDUFS2	ENSG00000158864.12	1	0.000115566	0.00323586	28	0.0056556	Yes	Yes
Lung	508	FCER1G	ENSG00000158869.10	1	6.20429e-12	1.7372e-10	28	1.0926e-09	Yes	Yes
Lung	508	APOA2	ENSG00000158874.11	1	7.39182e-06	0.000206971	28	0.000548547	Yes	Yes
Lung	508	TOMM40L	ENSG00000158882.14	1	3.79434e-05	0.00106242	28	0.00226672	Yes	Yes
Lung	508	NR1I3	ENSG00000143257.11	1	0.000135103	0.00378288	28	0.00640325	Yes	Yes
Lung	508	PCP4L1	ENSG00000248485.1	1	0.000260726	0.00756106	29	0.0109508	Yes	No
Lung	508	MPZ	ENSG00000158887.15	1	8.19988e-05	0.00237797	29	0.00440877	Yes	Yes
Lung	508	SDHC	ENSG00000143252.14	1	1.52682e-09	4.58046e-08	30	2.18094e-07	Yes	Yes
Lung	508	RP11-122G18.12	ENSG00000283696.1	1	3.98775e-05	0.00115645	29	0.00243353	Yes	Yes
Lung	508	RP11-122G18.11	ENSG00000283317.1	1	2.18041e-17	6.32319e-16	29	6.46552e-15	Yes	Yes
Lung	508	FCGR2A	ENSG00000143226.13	1	4.54945e-05	0.00136483	30	0.0028016	Yes	Yes
Lung	508	HSPA6	ENSG00000173110.7	1	3.16775e-05	0.000950324	30	0.00205854	Yes	Yes
Lung	508	FCGR3A	ENSG00000203747.10	1	6.32089e-06	0.000183306	29	0.000492642	Yes	Yes
Lung	508	FCGR3B	ENSG00000162747.9	1	3.47714e-06	0.000100837	29	0.000288046	Yes	Yes
Lung	508	FCGR2B	ENSG00000072694.20	1	0.000352076	0.0102102	29	0.0138636	Yes	No
Lung	508	FCRLA	ENSG00000132185.16	1	4.06756e-08	1.13892e-06	28	4.51172e-06	Yes	Yes
Lung	508	FCRLB	ENSG00000162746.14	1	8.01674e-09	2.24469e-07	28	9.79428e-07	Yes	Yes
Lung	508	DUSP12	ENSG00000081721.11	1	8.88368e-05	0.00248743	28	0.00457519	Yes	Yes
Lung	508	ATF6	ENSG00000118217.5	1	1.34425e-06	4.16716e-05	31	0.000128296	Yes	Yes
Lung	508	OLFML2B	ENSG00000162745.10	1	2.37212e-05	0.000687914	29	0.00156589	Yes	Yes
Lung	508	NOS1AP	ENSG00000198929.12	1	1.64328e-05	0.000558715	34	0.00131269	Yes	Yes
Lung	508	SPATA46	ENSG00000171722.12	1	2.64973e-07	7.94918e-06	30	2.77765e-05	Yes	Yes
Lung	508	C1orf226	ENSG00000239887.4	1	6.04712e-07	1.81413e-05	30	5.94966e-05	Yes	Yes
Lung	508	SH2D1B	ENSG00000198574.5	1	0.000197378	0.00592134	30	0.00906278	Yes	Yes
Lung	508	UHMK1	ENSG00000152332.15	1	0.000371858	0.0115276	31	0.0152153	Yes	No
Lung	508	UAP1	ENSG00000117143.13	1	0.00021118	0.00654658	31	0.00980324	Yes	Yes
Lung	508	DDR2	ENSG00000162733.16	1	0.000131111	0.00419555	32	0.00694981	Yes	Yes
Lung	508	HSD17B7	ENSG00000132196.13	1	0.00143895	0.0431684	30	0.0456682	Yes	No
Lung	508	CCDC190	ENSG00000185860.13	1	9.4065e-08	2.91602e-06	31	1.08985e-05	Yes	Yes
Lung	508	RGS4	ENSG00000117152.13	1	0.000136504	0.00423164	31	0.00699462	Yes	Yes
Lung	508	RGS5	ENSG00000143248.12	1	6.57393e-06	0.00021694	33	0.000572157	Yes	Yes
Lung	508	RGS5	ENSG00000232995.7	1	1.79561e-32	5.74596e-31	32	1.41772e-29	Yes	Yes
Lung	508	NUF2	ENSG00000143228.12	1	0.000612725	0.0196072	32	0.0232056	Yes	No
Lung	508	PBX1	ENSG00000185630.18	1	0.00163261	0.0555086	34	0.0573515	No	No
Lung	508	LMX1A	ENSG00000162761.14	1	3.75489e-05	0.00116402	31	0.00244613	Yes	Yes
Lung	508	RXRG	ENSG00000143171.12	1	7.97337e-05	0.00239201	30	0.00443127	Yes	Yes
Lung	508	LRRC52	ENSG00000162763.3	1	2.35285e-10	7.05855e-09	30	3.75331e-08	Yes	Yes
Lung	508	MGST3	ENSG00000143198.12	1	1.29566e-15	4.01655e-14	31	3.56198e-13	Yes	Yes
Lung	508	ALDH9A1	ENSG00000143149.12	1	1.71941e-17	5.50211e-16	32	5.65396e-15	Yes	Yes
Lung	508	TMCO1	ENSG00000143183.16	1	0.000521015	0.0171935	33	0.0208838	Yes	No
Lung	508	UCK2	ENSG00000143179.14	1	0.00113282	0.0373831	33	0.0401863	Yes	No
Lung	508	FAM78B	ENSG00000188859.6	1	3.14764e-05	0.00103872	33	0.00222216	Yes	Yes
Lung	508	POGK	ENSG00000143157.11	1	0.00013488	0.00404641	30	0.006757	Yes	Yes
Lung	508	TADA1	ENSG00000152382.5	1	3.36439e-07	1.04296e-05	31	3.57842e-05	Yes	Yes
Lung	508	ILDR2	ENSG00000143195.12	1	0.000334303	0.0103634	31	0.0140234	Yes	No
Lung	508	MAEL	ENSG00000143194.12	1	1.35546e-10	4.20193e-09	31	2.28871e-08	Yes	Yes
Lung	508	GPA33	ENSG00000143167.11	1	3.84097e-30	1.1907e-28	31	2.61181e-27	Yes	Yes
Lung	508	DUSP27	ENSG00000198842.9	1	2.59851e-15	7.79552e-14	30	6.75212e-13	Yes	Yes
Lung	508	RP11-277B15.3	ENSG00000272205.1	1	6.38343e-05	0.00185119	29	0.00360706	Yes	Yes
Lung	508	POU2F1	ENSG00000143190.21	1	9.19515e-05	0.00294245	32	0.00523688	Yes	Yes
Lung	508	CD247	ENSG00000198821.10	1	5.52433e-06	0.00016573	30	0.000449766	Yes	Yes
Lung	508	CREG1	ENSG00000143162.7	1	5.57016e-05	0.00161535	29	0.00322012	Yes	Yes
Lung	508	RCSD1	ENSG00000198771.10	1	2.45129e-17	7.35388e-16	30	7.47417e-15	Yes	Yes
Lung	508	MPZL1	ENSG00000197965.11	1	3.10126e-08	8.99366e-07	29	3.61674e-06	Yes	Yes
Lung	508	ADCY10	ENSG00000143199.17	1	1.56725e-05	0.000454503	29	0.00109851	Yes	Yes
Lung	508	MPC2	ENSG00000143158.10	1	2.34064e-08	6.78786e-07	29	2.77229e-06	Yes	Yes
Lung	508	DCAF6	ENSG00000143164.15	1	0.000182224	0.00564895	31	0.00872871	Yes	Yes
Lung	508	GPR161	ENSG00000143147.14	1	1.0784e-06	3.2352e-05	30	0.000101617	Yes	Yes
Lung	508	TIPRL	ENSG00000143155.12	1	0.00113983	0.034195	30	0.03717	Yes	No
Lung	508	SFT2D2	ENSG00000213064.9	1	0.000364791	0.0109437	30	0.0146371	Yes	No
Lung	508	TBX19	ENSG00000143178.12	1	6.01206e-05	0.00180362	30	0.00353326	Yes	Yes
Lung	508	XCL2	ENSG00000143185.3	1	5.48613e-25	1.64584e-23	30	2.74983e-22	Yes	Yes
Lung	508	XCL1	ENSG00000143184.4	1	4.99863e-12	1.49959e-10	30	9.50233e-10	Yes	Yes
Lung	508	DPT	ENSG00000143196.4	1	7.58692e-06	0.000235195	31	0.000614496	Yes	Yes
Lung	508	ATP1B1	ENSG00000143153.12	1	1.60076e-08	5.28251e-07	33	2.18998e-06	Yes	Yes
Lung	508	NME7	ENSG00000143156.13	1	1.98484e-36	7.14541e-35	36	2.09062e-33	Yes	Yes
Lung	508	BLZF1	ENSG00000117475.13	1	0.00141601	0.0467283	33	0.0490799	Yes	No
Lung	508	CCDC181	ENSG00000117477.12	1	1.48828e-06	5.06014e-05	34	0.000153515	Yes	Yes
Lung	508	SLC19A2	ENSG00000117479.12	1	9.65762e-05	0.00328359	34	0.00572249	Yes	Yes
Lung	508	RP1-206D15.6	ENSG00000213062.4	1	6.88529e-06	0.000227215	33	0.0005959	Yes	Yes
Lung	508	F5	ENSG00000198734.10	1	5.66578e-05	0.00192636	34	0.00372424	Yes	Yes
Lung	508	SELP	ENSG00000174175.16	1	0.0010056	0.0331847	33	0.0362201	Yes	No
Lung	508	C1orf112	ENSG00000000460.16	1	1.03354e-16	3.51403e-15	34	3.36012e-14	Yes	Yes
Lung	508	SELL	ENSG00000188404.8	1	6.83905e-05	0.0021885	32	0.00412674	Yes	Yes
Lung	508	SELE	ENSG00000007908.15	1	0.00166961	0.0534275	32	0.0553706	No	No
Lung	508	METTL18	ENSG00000171806.11	1	1.49271e-47	4.62741e-46	31	2.24471e-44	Yes	Yes
Lung	508	SCYL3	ENSG00000000457.13	1	0.000354031	0.011329	32	0.0150193	Yes	No
Lung	508	KIFAP3	ENSG00000075945.12	1	0.000170074	0.00578253	34	0.00890162	Yes	Yes
Lung	508	GORAB	ENSG00000120370.12	1	1.79263e-09	5.73642e-08	32	2.69883e-07	Yes	Yes
Lung	508	PRRX1	ENSG00000116132.11	1	5.22907e-07	1.72559e-05	33	5.68537e-05	Yes	Yes
Lung	508	RP1-79C4.4	ENSG00000271811.1	1	8.35598e-18	2.59035e-16	31	2.72824e-15	Yes	Yes
Lung	508	MROH9	ENSG00000117501.14	1	0.000189413	0.00606122	32	0.00922815	Yes	Yes
Lung	508	FMO3	ENSG00000007933.12	1	3.82229e-19	1.14669e-17	30	1.3345e-16	Yes	Yes
Lung	508	FMO2	ENSG00000094963.13	1	2.96301e-11	8.59274e-10	29	5.04725e-09	Yes	Yes
Lung	508	FMO1	ENSG00000010932.16	1	3.49903e-06	0.000101472	29	0.000289726	Yes	Yes
Lung	508	FMO4	ENSG00000076258.9	1	1.08991e-07	3.16073e-06	29	1.17611e-05	Yes	Yes
Lung	508	PRRC2C	ENSG00000117523.15	1	1.05917e-09	3.07161e-08	29	1.49783e-07	Yes	Yes
Lung	508	MYOC	ENSG00000034971.16	1	8.11183e-05	0.00227131	28	0.0042492	Yes	Yes
Lung	508	VAMP4	ENSG00000117533.14	1	9.45021e-07	2.64606e-05	28	8.44113e-05	Yes	Yes
Lung	508	METTL13	ENSG00000010165.19	1	0.000405105	0.0113429	28	0.0150325	Yes	No
Lung	508	DNM3	ENSG00000197959.13	1	0.00221611	0.0775638	35	0.0787506	No	No
Lung	508	PIGC	ENSG00000135845.9	1	0.000336255	0.00874264	26	0.0122607	Yes	No
Lung	508	SUCO	ENSG00000094975.13	1	1.42403e-16	3.56009e-15	25	3.40066e-14	Yes	Yes
Lung	508	FASLG	ENSG00000117560.7	1	0.00019743	0.00473831	24	0.00763778	Yes	Yes
Lung	508	RP1-15D23.2	ENSG00000224228.2	1	1.22674e-36	2.94418e-35	24	8.76602e-34	Yes	Yes
Lung	508	TNFSF18	ENSG00000120337.8	1	3.85561e-06	8.09678e-05	21	0.000236302	Yes	Yes
Lung	508	RP3-395P12.2	ENSG00000226375.1	1	1.19934e-07	2.51861e-06	21	9.48959e-06	Yes	Yes
Lung	508	TNFSF4	ENSG00000117586.10	1	7.2573e-05	0.00152403	21	0.00306406	Yes	Yes
Lung	508	PRDX6	ENSG00000117592.8	1	1.07647e-09	2.15293e-08	20	1.06979e-07	Yes	Yes
Lung	508	SLC9C2	ENSG00000162753.11	1	1.75813e-15	3.51625e-14	20	3.13476e-13	Yes	Yes
Lung	508	ANKRD45	ENSG00000183831.6	1	0.000471499	0.00942998	20	0.0130366	Yes	No
Lung	508	KLHL20	ENSG00000076321.10	1	0.00010548	0.00210961	20	0.00400761	Yes	Yes
Lung	508	CENPL	ENSG00000120334.15	1	0.00136344	0.0272687	20	0.0306229	Yes	No
Lung	508	DARS2	ENSG00000117593.9	1	5.74082e-06	0.000114816	20	0.000323797	Yes	Yes
Lung	508	ZBTB37	ENSG00000185278.15	1	0.00146427	0.0292855	20	0.0325007	Yes	No
Lung	508	SERPINC1	ENSG00000117601.13	1	3.68734e-19	7.37468e-18	20	8.71038e-17	Yes	Yes
Lung	508	RC3H1	ENSG00000135870.11	1	7.65063e-06	0.000153013	20	0.000418247	Yes	Yes
Lung	508	RABGAP1L	ENSG00000152061.23	1	1.31376e-10	4.20404e-09	32	2.28918e-08	Yes	Yes
Lung	508	GPR52	ENSG00000203737.3	1	0.00312805	0.065689	21	0.0672083	No	No
Lung	508	CACYBP	ENSG00000116161.17	1	0.00103234	0.0247762	24	0.0282715	Yes	No
Lung	508	MRPS14	ENSG00000120333.4	1	0.00218169	0.0523605	24	0.0543862	No	No
Lung	508	TNN	ENSG00000120332.15	1	7.76878e-05	0.00194219	25	0.00374743	Yes	Yes
Lung	508	KIAA0040	ENSG00000235750.9	1	8.49774e-09	2.03946e-07	24	8.95136e-07	Yes	Yes
Lung	508	TNR	ENSG00000116147.16	1	4.16427e-06	0.000120764	29	0.000338974	Yes	Yes
Lung	508	RP11-318C24.2	ENSG00000227740.1	1	3.64069e-06	9.10174e-05	25	0.000263152	Yes	Yes
Lung	508	RFWD2	ENSG00000143207.19	1	2.34274e-07	6.32539e-06	27	2.24831e-05	Yes	Yes
Lung	508	PAPPA2	ENSG00000116183.10	1	0.000319597	0.00862911	27	0.0121381	Yes	No
Lung	508	ASTN1	ENSG00000152092.15	1	0.000288777	0.00750819	26	0.0108887	Yes	No
Lung	508	BRINP2	ENSG00000198797.6	1	0.00110497	0.0265192	24	0.0299077	Yes	No
Lung	508	LINC01645	ENSG00000224968.1	1	0.000149774	0.00329502	22	0.00573943	Yes	Yes
Lung	508	SEC16B	ENSG00000120341.18	1	2.73235e-05	0.000655763	24	0.00150388	Yes	Yes
Lung	508	RASAL2-AS1	ENSG00000224687.1	1	3.0481e-10	7.31544e-09	24	3.87992e-08	Yes	Yes
Lung	508	RASAL2	ENSG00000075391.16	1	0.000210957	0.00653966	31	0.00979605	Yes	Yes
Lung	508	C1orf220	ENSG00000213057.5	1	0.000366423	0.0102599	28	0.0139127	Yes	No
Lung	508	RALGPS2	ENSG00000116191.17	1	8.45086e-05	0.00261977	31	0.00476389	Yes	Yes
Lung	508	ANGPTL1	ENSG00000116194.12	1	3.46425e-08	1.00463e-06	29	4.01055e-06	Yes	Yes
Lung	508	FAM20B	ENSG00000116199.11	1	1.69049e-12	4.90242e-11	29	3.25525e-10	Yes	Yes
Lung	508	TOR3A	ENSG00000186283.13	1	2.2824e-08	6.39071e-07	28	2.61815e-06	Yes	Yes
Lung	508	ABL2	ENSG00000143322.19	1	0.000395294	0.0118588	30	0.0155509	Yes	No
Lung	508	SOAT1	ENSG00000057252.12	1	0.00189868	0.0569605	30	0.0587405	No	No
Lung	508	AXDND1	ENSG00000162779.21	1	1.42937e-18	4.57399e-17	32	5.05233e-16	Yes	Yes
Lung	508	TDRD5	ENSG00000162782.15	1	6.49959e-40	2.07987e-38	32	7.07727e-37	Yes	Yes
Lung	508	TOR1AIP2	ENSG00000169905.12	1	0.00103718	0.0321525	31	0.0352425	Yes	No
Lung	508	RP11-533E19.7	ENSG00000272906.1	1	0.00033039	0.0102421	31	0.0138916	Yes	No
Lung	508	TOR1AIP1	ENSG00000143337.18	1	0.00273506	0.0847868	31	0.0858215	No	No
Lung	508	RP11-533E19.5	ENSG00000260360.1	1	0.00013921	0.00431552	31	0.00710735	Yes	Yes
Lung	508	CEP350	ENSG00000135837.15	1	3.73864e-05	0.00123375	33	0.00257173	Yes	Yes
Lung	508	QSOX1	ENSG00000116260.16	1	0.000895145	0.0286446	32	0.031881	Yes	No
Lung	508	LHX4	ENSG00000121454.5	1	4.7513e-10	1.56793e-08	33	7.94397e-08	Yes	Yes
Lung	508	ACBD6	ENSG00000230124.6	1	0.000800903	0.0280316	35	0.0313413	Yes	No
Lung	508	XPR1	ENSG00000143324.13	1	0.000331967	0.0106229	32	0.0143027	Yes	No
Lung	508	KIAA1614	ENSG00000135835.11	1	2.30353e-06	6.44988e-05	28	0.000191762	Yes	Yes
Lung	508	STX6	ENSG00000135823.13	1	0.000925633	0.0259177	28	0.029347	Yes	No
Lung	508	MR1	ENSG00000153029.14	1	1.25935e-08	3.52619e-07	28	1.49641e-06	Yes	Yes
Lung	508	IER5	ENSG00000162783.10	1	0.000595362	0.0166701	28	0.0203706	Yes	No
Lung	508	LINC01732	ENSG00000237292.1	1	0.000137131	0.00383967	28	0.00647873	Yes	Yes
Lung	508	CACNA1E	ENSG00000198216.10	1	0.00416642	0.137492	33	0.13784	No	No
Lung	508	GLUL	ENSG00000135821.17	1	0.000500828	0.0135224	27	0.0172363	Yes	No
Lung	508	TEDDM1	ENSG00000203730.2	1	0.000631438	0.0170488	27	0.0207433	Yes	No
Lung	508	RNASEL	ENSG00000135828.11	1	9.56215e-07	2.48616e-05	26	7.96798e-05	Yes	Yes
Lung	508	RGS16	ENSG00000143333.6	1	0.00275955	0.0717484	26	0.073105	No	No
Lung	508	LINC01686	ENSG00000261504.1	1	0.000209109	0.00543684	26	0.00847763	Yes	Yes
Lung	508	NPL	ENSG00000135838.13	1	0.00116442	0.0314394	27	0.0345752	Yes	No
Lung	508	DHX9	ENSG00000135829.16	1	5.63268e-05	0.00152082	27	0.0030598	Yes	Yes
Lung	508	LAMC1	ENSG00000135862.5	1	3.44265e-39	9.63942e-38	28	3.15857e-36	Yes	Yes
Lung	508	LAMC2	ENSG00000058085.14	1	0.000102583	0.00287233	28	0.00513569	Yes	Yes
Lung	508	NMNAT2	ENSG00000157064.10	1	0.000538611	0.0156197	29	0.019349	Yes	No
Lung	508	SMG7	ENSG00000116698.21	1	1.51602e-05	0.000409324	27	0.00100169	Yes	Yes
Lung	508	NCF2	ENSG00000116701.14	1	0.000216083	0.00561815	26	0.00869876	Yes	Yes
Lung	508	ARPC5	ENSG00000162704.15	1	1.1926e-18	3.10076e-17	26	3.47461e-16	Yes	Yes
Lung	508	RGL1	ENSG00000143344.15	1	0.000948869	0.0275172	29	0.0308423	Yes	No
Lung	508	APOBEC4	ENSG00000173627.7	1	9.92129e-05	0.00257954	26	0.00470547	Yes	Yes
Lung	508	COLGALT2	ENSG00000198756.10	1	4.3445e-08	1.12957e-06	26	4.47755e-06	Yes	Yes
Lung	508	TSEN15	ENSG00000198860.11	1	1.47208e-06	3.68021e-05	25	0.000114301	Yes	Yes
Lung	508	RP11-382D12.2	ENSG00000271387.1	1	0.00233723	0.0514191	22	0.0535071	No	No
Lung	508	C1orf21	ENSG00000116667.12	1	9.05506e-06	0.000235432	26	0.000615029	Yes	Yes
Lung	508	EDEM3	ENSG00000116406.18	1	3.06027e-22	7.03863e-21	23	1.0153e-19	Yes	Yes
Lung	508	FAM129A	ENSG00000135842.16	1	1.98591e-06	4.96477e-05	25	0.000150868	Yes	Yes
Lung	508	RNF2	ENSG00000121481.10	1	0.00071059	0.015633	22	0.0193591	Yes	No
Lung	508	TRMT1L	ENSG00000121486.11	1	0.000143911	0.00316604	22	0.00555394	Yes	Yes
Lung	508	SWT1	ENSG00000116668.12	1	0.000341185	0.00818844	24	0.011664	Yes	No
Lung	508	IVNS1ABP	ENSG00000116679.15	1	4.72146e-17	1.03872e-15	22	1.04203e-14	Yes	Yes
Lung	508	GS1-279B7.2	ENSG00000273004.1	1	0.00401712	0.0883767	22	0.089353	No	No
Lung	508	HMCN1	ENSG00000143341.11	1	3.60894e-05	0.0010105	28	0.00217017	Yes	Yes
Lung	508	PRG4	ENSG00000116690.12	1	5.45534e-11	1.36384e-09	25	7.84237e-09	Yes	Yes
Lung	508	TPR	ENSG00000047410.13	1	0.000199342	0.00518288	26	0.00816893	Yes	Yes
Lung	508	C1orf27	ENSG00000157181.15	1	6.21768e-15	1.6166e-13	26	1.35781e-12	Yes	Yes
Lung	508	OCLM	ENSG00000262180.1	1	0.00420969	0.109452	26	0.110163	No	No
Lung	508	PDC	ENSG00000116703.13	1	2.83933e-05	0.000738226	26	0.00166329	Yes	Yes
Lung	508	PTGS2	ENSG00000073756.11	1	0.000303058	0.00787952	26	0.0113141	Yes	No
Lung	508	PACERR	ENSG00000273129.1	1	0.000272812	0.00709312	26	0.0104341	Yes	No
Lung	508	PLA2G4A	ENSG00000116711.9	1	0.000390944	0.0113374	29	0.0150283	Yes	No
Lung	508	BRINP3	ENSG00000162670.10	1	4.5658e-06	0.000146105	32	0.000401671	Yes	Yes
Lung	508	RGS18	ENSG00000150681.9	1	0.00011101	0.00266424	24	0.00482822	Yes	Yes
Lung	508	RGS1	ENSG00000090104.11	1	0.00139388	0.0334532	24	0.0364574	Yes	No
Lung	508	RGS13	ENSG00000127074.14	1	0.000214052	0.00513724	24	0.00811399	Yes	Yes
Lung	508	RGS2	ENSG00000116741.7	1	1.75918e-05	0.000439795	25	0.00106656	Yes	Yes
Lung	508	UCHL5	ENSG00000116750.13	1	0.000980307	0.0264683	27	0.0298594	Yes	No
Lung	508	TROVE2	ENSG00000116747.12	1	8.04798e-06	0.000217295	27	0.000572805	Yes	Yes
Lung	508	GLRX2	ENSG00000023572.8	1	3.19102e-08	8.61575e-07	27	3.47379e-06	Yes	Yes
Lung	508	CDC73	ENSG00000134371.10	1	0.000783752	0.0227288	29	0.0262497	Yes	No
Lung	508	B3GALT2	ENSG00000162630.5	1	0.000156801	0.00423363	27	0.0069973	Yes	Yes
Lung	508	LINC01031	ENSG00000232077.1	1	2.23793e-06	6.48999e-05	29	0.000192801	Yes	Yes
Lung	508	KCNT2	ENSG00000162687.16	1	3.3387e-05	0.000868063	26	0.00190838	Yes	Yes
Lung	508	CFH	ENSG00000000971.15	1	1.22294e-05	0.000269046	22	0.000692078	Yes	Yes
Lung	508	CFHR3	ENSG00000116785.13	1	4.94225e-44	1.03787e-42	21	4.28503e-41	Yes	Yes
Lung	508	CFHR1	ENSG00000244414.6	1	1.66311e-08	3.49253e-07	21	1.48417e-06	Yes	Yes
Lung	508	ASPM	ENSG00000066279.17	1	0.000521805	0.0104361	20	0.0141013	Yes	No
Lung	508	ZBTB41	ENSG00000177888.7	1	0.000966772	0.0193354	20	0.0229337	Yes	No
Lung	508	DENND1B	ENSG00000213047.12	1	0.000418537	0.0100449	24	0.013695	Yes	No
Lung	508	C1orf53	ENSG00000203724.10	1	9.44455e-08	2.0778e-06	22	7.93493e-06	Yes	Yes
Lung	508	LHX9	ENSG00000143355.15	1	5.15053e-05	0.00113312	22	0.00239238	Yes	Yes
Lung	508	NEK7	ENSG00000151414.14	1	2.90873e-05	0.000698094	24	0.00158711	Yes	Yes
Lung	508	PTPRC	ENSG00000081237.18	1	0.00104424	0.0292388	28	0.0324548	Yes	No
Lung	508	MIR181A1HG	ENSG00000229989.3	1	0.00057397	0.0172191	30	0.0209094	Yes	No
Lung	508	NR5A2	ENSG00000116833.13	1	0.000867322	0.0277543	32	0.0310743	Yes	No
Lung	508	LINC00862	ENSG00000203721.6	1	0.00105844	0.0349286	33	0.0378588	Yes	No
Lung	508	RP11-469A15.2	ENSG00000230623.4	1	9.61872e-06	0.000317418	33	0.000800829	Yes	Yes
Lung	508	ZNF281	ENSG00000162702.7	1	8.51e-05	0.0026381	31	0.00478973	Yes	Yes
Lung	508	KIF14	ENSG00000118193.11	1	0.000192115	0.00614768	32	0.00933838	Yes	Yes
Lung	508	DDX59	ENSG00000118197.13	1	2.4287e-26	7.77184e-25	32	1.40187e-23	Yes	Yes
Lung	508	RP11-92G12.3	ENSG00000260088.1	1	3.12384e-40	9.68392e-39	31	3.35667e-37	Yes	Yes
Lung	508	CAMSAP2	ENSG00000118200.14	1	4.67403e-06	0.000149569	32	0.000409798	Yes	Yes
Lung	508	GPR25	ENSG00000170128.4	1	7.01735e-05	0.00210521	30	0.00400211	Yes	Yes
Lung	508	C1orf106	ENSG00000163362.10	1	0.000610085	0.0183025	30	0.0219666	Yes	No
Lung	508	KIF21B	ENSG00000116852.14	1	0.00024361	0.0073083	30	0.0106754	Yes	No
Lung	508	CACNA1S	ENSG00000081248.10	1	7.66977e-11	2.30093e-09	30	1.28956e-08	Yes	Yes
Lung	508	ASCL5	ENSG00000232237.3	1	3.80156e-44	1.10245e-42	29	4.53152e-41	Yes	Yes
Lung	508	TMEM9	ENSG00000116857.16	1	3.69095e-40	1.10729e-38	30	3.81675e-37	Yes	Yes
Lung	508	IGFN1	ENSG00000163395.16	1	8.45403e-15	2.53621e-13	30	2.09423e-12	Yes	Yes
Lung	508	PKP1	ENSG00000081277.12	1	0.0018533	0.055599	30	0.0574385	No	No
Lung	508	TNNT2	ENSG00000118194.18	1	0.00047062	0.013648	29	0.0173635	Yes	No
Lung	508	LAD1	ENSG00000159166.13	1	6.31058e-07	1.83007e-05	29	5.9945e-05	Yes	Yes
Lung	508	TNNI1	ENSG00000159173.18	1	1.47495e-05	0.000427735	29	0.00104096	Yes	Yes
Lung	508	PHLDA3	ENSG00000174307.6	1	0.000589885	0.0165168	28	0.0202124	Yes	No
Lung	508	CSRP1	ENSG00000159176.13	1	0.000630458	0.0176528	28	0.0213482	Yes	No
Lung	508	RP11-134G8.5	ENSG00000223396.2	1	6.22498e-11	1.743e-09	28	9.90006e-09	Yes	Yes
Lung	508	NAV1	ENSG00000134369.15	1	0.00156901	0.0455014	29	0.0478909	Yes	No
Lung	508	IPO9	ENSG00000198700.9	1	5.75056e-06	0.000155265	27	0.00042378	Yes	Yes
Lung	508	SHISA4	ENSG00000198892.6	1	5.65936e-16	1.52803e-14	27	1.39917e-13	Yes	Yes
Lung	508	LMOD1	ENSG00000163431.12	1	4.77652e-07	1.28966e-05	27	4.34699e-05	Yes	Yes
Lung	508	TIMM17A	ENSG00000134375.10	1	8.04785e-05	0.00217292	27	0.00410563	Yes	Yes
Lung	508	RNPEP	ENSG00000176393.10	1	2.65381e-17	7.16529e-16	27	7.28647e-15	Yes	Yes
Lung	508	ELF3	ENSG00000163435.15	1	2.11203e-06	5.70249e-05	27	0.000171573	Yes	Yes
Lung	508	GPR37L1	ENSG00000170075.8	1	0.00121512	0.0315931	26	0.0347277	Yes	No
Lung	508	ARL8A	ENSG00000143862.7	1	0.000175119	0.00455309	26	0.00740345	Yes	Yes
Lung	508	PTPN7	ENSG00000143851.15	1	3.65844e-06	9.51194e-05	26	0.000273352	Yes	Yes
Lung	508	LGR6	ENSG00000133067.17	1	0.000490672	0.0132482	27	0.0169528	Yes	No
Lung	508	UBE2T	ENSG00000077152.9	1	0.000307791	0.00769478	25	0.0111029	Yes	No
Lung	508	PPP1R12B	ENSG00000077157.21	1	7.3844e-05	0.00206763	28	0.00394481	Yes	Yes
Lung	508	SYT2	ENSG00000143858.11	1	0.000813761	0.020344	25	0.0239298	Yes	No
Lung	508	KDM5B	ENSG00000117139.16	1	0.000110937	0.00277343	25	0.00498671	Yes	Yes
Lung	508	RABIF	ENSG00000183155.4	1	2.20592e-05	0.000529422	24	0.00125349	Yes	Yes
Lung	508	KLHL12	ENSG00000117153.15	1	9.88657e-07	2.47164e-05	25	7.92965e-05	Yes	Yes
Lung	508	ADIPOR1	ENSG00000159346.12	1	0.000918218	0.0229554	25	0.0264604	Yes	No
Lung	508	CYB5R1	ENSG00000159348.12	1	0.000403038	0.0100759	25	0.0137284	Yes	No
Lung	508	TMEM183A	ENSG00000163444.11	1	2.32151e-07	5.80378e-06	25	2.07322e-05	Yes	Yes
Lung	508	PPFIA4	ENSG00000143847.15	1	4.13884e-07	1.03471e-05	25	3.5534e-05	Yes	Yes
Lung	508	ADORA1	ENSG00000163485.16	1	1.02609e-06	2.66785e-05	26	8.50187e-05	Yes	Yes
Lung	508	MYBPH	ENSG00000133055.8	1	1.08917e-08	2.72291e-07	25	1.1743e-06	Yes	Yes
Lung	508	CHI3L1	ENSG00000133048.12	1	1.14044e-19	2.8511e-18	25	3.45762e-17	Yes	Yes
Lung	508	CHIT1	ENSG00000133063.15	1	4.25246e-20	1.06312e-18	25	1.33547e-17	Yes	Yes
Lung	508	LINC01353	ENSG00000231507.1	1	4.12427e-05	0.00103107	25	0.00220872	Yes	Yes
Lung	508	LINC01136	ENSG00000233791.5	1	2.67634e-11	6.69086e-10	25	3.9779e-09	Yes	Yes
Lung	508	BTG2	ENSG00000159388.5	1	0.00458458	0.114614	25	0.115247	No	No
Lung	508	FMOD	ENSG00000122176.10	1	0.000204306	0.00510766	25	0.00807962	Yes	Yes
Lung	508	PRELP	ENSG00000188783.5	1	0.000585349	0.0152191	26	0.0189527	Yes	No
Lung	508	ATP2B4	ENSG00000058668.14	1	0.000349551	0.00978743	28	0.013416	Yes	No
Lung	508	LAX1	ENSG00000122188.12	1	4.19075e-11	1.08959e-09	26	6.33404e-09	Yes	Yes
Lung	508	ZC3H11A	ENSG00000058673.16	1	0.000369127	0.00996642	27	0.0136131	Yes	No
Lung	508	ZBED6	ENSG00000257315.2	1	6.40514e-05	0.00166534	26	0.00329889	Yes	Yes
Lung	508	SNRPE	ENSG00000182004.12	1	0.000302486	0.00786464	26	0.0112971	Yes	No
Lung	508	SOX13	ENSG00000143842.14	1	0.00031326	0.00845802	27	0.011949	Yes	No
Lung	508	ETNK2	ENSG00000143845.14	1	0.000183696	0.00495979	27	0.00791113	Yes	Yes
Lung	508	REN	ENSG00000143839.14	1	2.66033e-05	0.000718289	27	0.00162507	Yes	Yes
Lung	508	KISS1	ENSG00000170498.8	1	3.84007e-05	0.00103682	27	0.00221873	Yes	Yes
Lung	508	GOLT1A	ENSG00000174567.7	1	4.05935e-05	0.00109603	27	0.00232774	Yes	Yes
Lung	508	PLEKHA6	ENSG00000143850.13	1	1.17016e-33	3.39348e-32	29	8.83017e-31	Yes	Yes
Lung	508	PPP1R15B	ENSG00000158615.8	1	0.000326479	0.00881492	27	0.0123443	Yes	No
Lung	508	PIK3C2B	ENSG00000133056.13	1	0.00012989	0.00363693	28	0.0062071	Yes	Yes
Lung	508	MDM4	ENSG00000198625.12	1	4.97547e-05	0.00139313	28	0.00284585	Yes	Yes
Lung	508	LRRN2	ENSG00000170382.11	1	9.8033e-05	0.00274492	28	0.00494454	Yes	Yes
Lung	508	RP11-430C7.5	ENSG00000240219.1	1	0.000106077	0.00297014	28	0.00527474	Yes	Yes
Lung	508	NFASC	ENSG00000163531.15	1	0.000452115	0.0135634	30	0.0172711	Yes	No
Lung	508	CNTN2	ENSG00000184144.11	1	1.3928e-09	3.76055e-08	27	1.81285e-07	Yes	Yes
Lung	508	TMEM81	ENSG00000174529.7	1	5.45101e-13	1.47177e-11	27	1.02913e-10	Yes	Yes
Lung	508	RBBP5	ENSG00000117222.13	1	1.09381e-08	2.95329e-07	27	1.26777e-06	Yes	Yes
Lung	508	DSTYK	ENSG00000133059.16	1	3.52906e-09	9.52845e-08	27	4.37325e-07	Yes	Yes
Lung	508	TMCC2	ENSG00000133069.15	1	4.20694e-06	0.000109381	26	0.000310446	Yes	Yes
Lung	508	NUAK2	ENSG00000163545.8	1	0.0016634	0.0432483	26	0.045741	Yes	No
Lung	508	KLHDC8A	ENSG00000162873.14	1	0.000996245	0.0249061	25	0.0283954	Yes	No
Lung	508	LEMD1	ENSG00000186007.9	1	8.78194e-05	0.00219548	25	0.00413691	Yes	Yes
Lung	508	BLACAT1	ENSG00000281406.1	1	0.000220696	0.0055174	25	0.00857539	Yes	Yes
Lung	508	CDK18	ENSG00000117266.15	1	3.50912e-05	0.000877281	25	0.00192387	Yes	Yes
Lung	508	MFSD4A	ENSG00000174514.12	1	1.94776e-06	4.86939e-05	25	0.000148115	Yes	Yes
Lung	508	ELK4	ENSG00000158711.13	1	0.000598705	0.0155663	26	0.0192959	Yes	No
Lung	508	SLC45A3	ENSG00000158715.5	1	8.06116e-05	0.00201529	25	0.00385948	Yes	Yes
Lung	508	NUCKS1	ENSG00000069275.12	1	3.29468e-05	0.000823671	25	0.00182591	Yes	Yes
Lung	508	RAB29	ENSG00000117280.12	1	3.59706e-21	8.99265e-20	25	1.20544e-18	Yes	Yes
Lung	508	SLC41A1	ENSG00000133065.10	1	0.00154375	0.0385939	25	0.0413172	Yes	No
Lung	508	PM20D1	ENSG00000162877.12	1	9.92336e-66	2.48084e-64	25	2.47804e-62	Yes	Yes
Lung	508	SLC26A9	ENSG00000174502.18	1	0.00020906	0.00522649	25	0.00822071	Yes	Yes
Lung	508	RAB7B	ENSG00000276600.4	1	0.000191955	0.00479888	25	0.00771329	Yes	Yes
Lung	508	CTSE	ENSG00000196188.10	1	5.40713e-08	1.29771e-06	24	5.10484e-06	Yes	Yes
Lung	508	C1orf186	ENSG00000263961.6	1	0.00558871	0.139718	25	0.140034	No	No
Lung	508	FAM72A	ENSG00000196550.10	1	0.0016606	0.0398543	24	0.0425181	Yes	No
Lung	508	SRGAP2	ENSG00000266028.7	1	0.00132797	0.0345273	26	0.037472	Yes	No
Lung	508	IKBKE	ENSG00000263528.7	1	6.30315e-06	0.000144972	23	0.000398792	Yes	Yes
Lung	508	RP11-534L20.5	ENSG00000261000.1	1	4.87311e-26	1.07208e-24	22	1.91891e-23	Yes	Yes
Lung	508	RASSF5	ENSG00000266094.7	1	0.000575033	0.0132258	23	0.0169288	Yes	No
Lung	508	EIF2D	ENSG00000143486.15	1	6.66048e-08	1.4653e-06	22	5.72652e-06	Yes	Yes
Lung	508	DYRK3	ENSG00000143479.15	1	1.79869e-05	0.000395713	22	0.000972865	Yes	Yes
Lung	508	MAPKAPK2	ENSG00000162889.10	1	0.0007201	0.0165623	23	0.0202575	Yes	No
Lung	508	IL10	ENSG00000136634.5	1	0.000284285	0.00625428	22	0.00946239	Yes	Yes
Lung	508	IL24	ENSG00000162892.15	1	0.000662626	0.0145778	22	0.018305	Yes	No
Lung	508	FCMR	ENSG00000162894.11	1	0.000303377	0.00667429	22	0.00995283	Yes	Yes
Lung	508	PIGR	ENSG00000162896.5	1	0.000702703	0.0154595	22	0.0191962	Yes	No
Lung	508	C1orf116	ENSG00000182795.12	1	0.000636735	0.0140082	22	0.0177372	Yes	No
Lung	508	PFKFB2	ENSG00000123836.14	1	0.000826701	0.0190141	23	0.0226277	Yes	No
Lung	508	YOD1	ENSG00000180667.10	1	0.000684997	0.0150699	22	0.0187972	Yes	No
Lung	508	C4BPB	ENSG00000123843.12	1	4.82235e-05	0.00110914	23	0.00235129	Yes	Yes
Lung	508	C4BPA	ENSG00000123838.10	1	3.3884e-30	7.79332e-29	23	1.72372e-27	Yes	Yes
Lung	508	CD55	ENSG00000196352.14	1	1.3797e-08	3.44926e-07	25	1.46678e-06	Yes	Yes
Lung	508	RP11-357P18.2	ENSG00000274245.1	1	1.03202e-22	2.47684e-21	24	3.67256e-20	Yes	Yes
Lung	508	CR2	ENSG00000117322.17	1	9.17023e-05	0.00229256	25	0.00428161	Yes	Yes
Lung	508	CR1	ENSG00000203710.10	1	0.000288638	0.00779323	27	0.0112195	Yes	No
Lung	508	CR1L	ENSG00000197721.16	1	0.000771416	0.0200568	26	0.0236444	Yes	No
Lung	508	CD46	ENSG00000117335.19	1	6.16106e-06	0.000160188	26	0.000435807	Yes	Yes
Lung	508	C1orf132	ENSG00000203709.11	1	0.000358614	0.00968257	27	0.0133027	Yes	No
Lung	508	CD34	ENSG00000174059.16	1	7.52036e-05	0.0020305	27	0.00388353	Yes	Yes
Lung	508	RP11-328D5.4	ENSG00000284237.1	1	5.08326e-25	1.37248e-23	27	2.30554e-22	Yes	Yes
Lung	508	PLXNA2	ENSG00000076356.6	1	0.000152744	0.00442958	29	0.00724064	Yes	Yes
Lung	508	CAMK1G	ENSG00000008118.9	1	3.34721e-13	9.3722e-12	28	6.70748e-11	Yes	Yes
Lung	508	LAMB3	ENSG00000196878.14	1	2.02358e-10	5.86839e-09	29	3.14476e-08	Yes	Yes
Lung	508	G0S2	ENSG00000123689.5	1	0.00159004	0.0445212	28	0.0469497	Yes	No
Lung	508	HSD11B1	ENSG00000117594.9	1	0.000936151	0.0271484	29	0.0305154	Yes	No
Lung	508	TRAF3IP3	ENSG00000009790.14	1	3.61819e-14	1.04928e-12	29	8.25688e-12	Yes	Yes
Lung	508	C1orf74	ENSG00000162757.4	1	0.000188097	0.00526673	28	0.0082672	Yes	Yes
Lung	508	IRF6	ENSG00000117595.10	1	7.94056e-05	0.00230276	29	0.00429678	Yes	Yes
Lung	508	DIEXF	ENSG00000117597.17	1	7.12402e-10	1.99473e-08	28	9.96505e-08	Yes	Yes
Lung	508	SERTAD4	ENSG00000082497.11	1	0.00597241	0.1732	29	0.173414	No	No
Lung	508	HHAT	ENSG00000054392.12	1	2.66894e-05	0.000934129	35	0.00202913	Yes	Yes
Lung	508	KCNH1	ENSG00000143473.12	1	6.39758e-07	2.36711e-05	37	7.62324e-05	Yes	Yes
Lung	508	RCOR3	ENSG00000117625.13	1	0.00020125	0.00664124	33	0.00991779	Yes	Yes
Lung	508	TRAF5	ENSG00000082512.14	1	0.000741508	0.0237283	32	0.027233	Yes	No
Lung	508	LINC00467	ENSG00000153363.12	1	1.15664e-05	0.000370124	32	0.000916383	Yes	Yes
Lung	508	RD3	ENSG00000198570.5	1	0.00183572	0.0569072	31	0.0586888	No	No
Lung	508	SLC30A1	ENSG00000170385.9	1	0.000512083	0.0158746	31	0.0196	Yes	No
Lung	508	NEK2	ENSG00000117650.12	1	1.02418e-05	0.000317495	31	0.000800915	Yes	Yes
Lung	508	LPGAT1	ENSG00000123684.12	1	0.00138142	0.0442056	32	0.0466619	Yes	No
Lung	508	INTS7	ENSG00000143493.12	1	0.000319467	0.0105424	33	0.0142149	Yes	No
Lung	508	DTL	ENSG00000143476.17	1	0.000381713	0.0122148	32	0.0159188	Yes	No
Lung	508	RP11-15I11.3	ENSG00000226251.5	1	3.50086e-63	1.05026e-61	30	9.24775e-60	Yes	Yes
Lung	508	PPP2R5A	ENSG00000066027.11	1	2.08053e-06	6.2416e-05	30	0.000186076	Yes	Yes
Lung	508	TMEM206	ENSG00000065600.12	1	1.27677e-05	0.000383031	30	0.000945567	Yes	Yes
Lung	508	NENF	ENSG00000117691.9	1	0.000680649	0.0204195	30	0.0239988	Yes	No
Lung	508	RP11-61J19.5	ENSG00000260805.2	1	1.73257e-06	5.02446e-05	29	0.000152507	Yes	Yes
Lung	508	ATF3	ENSG00000162772.16	1	0.000278257	0.0083477	30	0.0118364	Yes	No
Lung	508	RP11-338C15.3	ENSG00000237980.1	1	0.000249694	0.00724111	29	0.0106073	Yes	No
Lung	508	BATF3	ENSG00000123685.8	1	0.000706222	0.0204804	29	0.0240613	Yes	No
Lung	508	NSL1	ENSG00000117697.14	1	1.26202e-08	3.78606e-07	30	1.60012e-06	Yes	Yes
Lung	508	TATDN3	ENSG00000203705.10	1	2.17166e-14	6.29781e-13	29	5.0543e-12	Yes	Yes
Lung	508	FLVCR1-AS1	ENSG00000198468.7	1	7.30507e-100	2.11847e-98	29	8.55632e-96	Yes	Yes
Lung	508	FLVCR1	ENSG00000162769.12	1	1.27118e-10	3.68642e-09	29	2.02095e-08	Yes	Yes
Lung	508	VASH2	ENSG00000143494.15	1	8.28333e-05	0.00231933	28	0.00432075	Yes	Yes
Lung	508	ANGEL2	ENSG00000174606.13	1	3.36143e-17	9.41202e-16	28	9.48811e-15	Yes	Yes
Lung	508	RPS6KC1	ENSG00000136643.11	1	0.000430248	0.0129074	30	0.0166173	Yes	No
Lung	508	PROX1	ENSG00000117707.15	1	0.000400066	0.0108018	27	0.0144837	Yes	No
Lung	508	SMYD2	ENSG00000143499.13	1	2.233e-07	6.47569e-06	29	2.29967e-05	Yes	Yes
Lung	508	PTPN14	ENSG00000152104.11	1	2.69631e-05	0.000808893	30	0.00179895	Yes	Yes
Lung	508	CENPF	ENSG00000117724.12	1	0.000756192	0.0204172	27	0.0239978	Yes	No
Lung	508	KCNK2	ENSG00000082482.13	1	0.000591409	0.0177423	30	0.0214287	Yes	No
Lung	508	KCTD3	ENSG00000136636.12	1	0.000517904	0.0139834	27	0.0177094	Yes	No
Lung	508	ESRRG	ENSG00000196482.16	1	1.22908e-05	0.000479343	39	0.00114987	Yes	Yes
Lung	508	GPATCH2	ENSG00000092978.10	1	2.19215e-05	0.000767252	35	0.00171951	Yes	Yes
Lung	508	SPATA17	ENSG00000162814.10	1	0.000135026	0.00472591	35	0.00762308	Yes	Yes
Lung	508	RRP15	ENSG00000067533.5	1	1.65329e-20	5.1252e-19	31	6.56697e-18	Yes	Yes
Lung	508	TGFB2	ENSG00000092969.11	1	0.000560522	0.0173762	31	0.0210724	Yes	No
Lung	508	LYPLAL1	ENSG00000143353.11	1	0.00013601	0.00394428	29	0.00661796	Yes	Yes
Lung	508	RP11-135J2.3	ENSG00000223842.1	1	0.000424462	0.0123094	29	0.0160056	Yes	No
Lung	508	RP11-392O17.2	ENSG00000277007.1	1	0.000185447	0.00519251	28	0.00818111	Yes	Yes
Lung	508	RP11-392O17.1	ENSG00000228536.2	1	0.00115602	0.0346806	30	0.0376164	Yes	No
Lung	508	ZC3H11B	ENSG00000215817.5	1	0.00102572	0.0297458	29	0.0329329	Yes	No
Lung	508	EPRS	ENSG00000136628.17	1	2.22624e-05	0.000645609	29	0.0014834	Yes	Yes
Lung	508	BPNT1	ENSG00000162813.17	1	0.00232936	0.0652222	28	0.0667564	No	No
Lung	508	IARS2	ENSG00000067704.9	1	0.00161998	0.0453594	28	0.0477631	Yes	No
Lung	508	RAB3GAP2	ENSG00000118873.15	1	4.0229e-05	0.00116664	29	0.00245082	Yes	Yes
Lung	508	MARK1	ENSG00000116141.15	1	0.000170081	0.00510242	30	0.00807271	Yes	Yes
Lung	508	C1orf115	ENSG00000162817.6	1	6.83835e-10	1.98312e-08	29	9.91507e-08	Yes	Yes
Lung	508	MARC2	ENSG00000117791.15	1	6.95374e-07	2.01658e-05	29	6.55919e-05	Yes	Yes
Lung	508	MARC1	ENSG00000186205.12	1	1.34223e-07	3.89246e-06	29	1.42527e-05	Yes	Yes
Lung	508	RP11-295M18.6	ENSG00000272823.1	1	1.95639e-41	5.47789e-40	28	1.98389e-38	Yes	Yes
Lung	508	LINC01352	ENSG00000238078.1	1	9.64301e-39	2.70004e-37	28	8.69395e-36	Yes	Yes
Lung	508	HLX	ENSG00000136630.12	1	0.000172653	0.00483428	28	0.0077548	Yes	Yes
Lung	508	C1orf140	ENSG00000234754.1	1	0.000152877	0.00412767	27	0.00686061	Yes	Yes
Lung	508	DUSP10	ENSG00000143507.17	1	0.00125227	0.0338112	27	0.0367959	Yes	No
Lung	508	RP11-815M8.1	ENSG00000238042.5	1	7.29065e-39	1.96847e-37	27	6.3604e-36	Yes	Yes
Lung	508	RP11-378J18.9	ENSG00000276997.4	1	0.000261768	0.0073295	28	0.0107022	Yes	No
Lung	508	HHIPL2	ENSG00000143512.12	1	4.20789e-09	1.17821e-07	28	5.34031e-07	Yes	Yes
Lung	508	TAF1A	ENSG00000143498.17	1	6.99579e-10	1.95882e-08	28	9.80413e-08	Yes	Yes
Lung	508	MIA3	ENSG00000154305.16	1	2.7688e-07	7.47577e-06	27	2.62209e-05	Yes	Yes
Lung	508	AIDA	ENSG00000186063.12	1	2.47811e-07	6.6909e-06	27	2.37097e-05	Yes	Yes
Lung	508	BROX	ENSG00000162819.11	1	4.31668e-08	1.12234e-06	26	4.45173e-06	Yes	Yes
Lung	508	FAM177B	ENSG00000197520.10	1	0.000719459	0.0187059	26	0.0223465	Yes	No
Lung	508	RP11-452F19.3	ENSG00000228106.5	1	2.37221e-08	6.16776e-07	26	2.53407e-06	Yes	Yes
Lung	508	DISP1	ENSG00000154309.8	1	1.7743e-05	0.000479061	27	0.00114944	Yes	Yes
Lung	508	TLR5	ENSG00000187554.11	1	8.96194e-05	0.00241972	27	0.00447368	Yes	Yes
Lung	508	SUSD4	ENSG00000143502.14	1	3.64028e-05	0.00101928	28	0.00218649	Yes	Yes
Lung	508	CAPN8	ENSG00000203697.11	1	1.51521e-17	4.24259e-16	28	4.39616e-15	Yes	Yes
Lung	508	CAPN2	ENSG00000162909.17	1	0.000711585	0.0192128	27	0.0228246	Yes	No
Lung	508	TP53BP2	ENSG00000143514.16	1	0.00033191	0.00896158	27	0.0124998	Yes	No
Lung	508	RP11-504P24.9	ENSG00000278467.1	1	1.62427e-06	4.38552e-05	27	0.000134564	Yes	Yes
Lung	508	FBXO28	ENSG00000143756.11	1	1.58025e-07	4.26668e-06	27	1.55068e-05	Yes	Yes
Lung	508	DEGS1	ENSG00000143753.12	1	1.07609e-07	2.79784e-06	26	1.04716e-05	Yes	Yes
Lung	508	NVL	ENSG00000143748.17	1	0.000991591	0.0277645	28	0.0310839	Yes	No
Lung	508	CNIH4	ENSG00000143771.11	1	7.6864e-27	2.07533e-25	27	3.84422e-24	Yes	Yes
Lung	508	WDR26	ENSG00000162923.14	1	3.6258e-05	0.00101522	28	0.00217905	Yes	Yes
Lung	508	CNIH3	ENSG00000143786.7	1	2.03704e-05	0.000611112	30	0.00141587	Yes	Yes
Lung	508	DNAH14	ENSG00000185842.15	1	0.000316001	0.010112	32	0.0137604	Yes	No
Lung	508	LBR	ENSG00000143815.14	1	0.000329503	0.00856709	26	0.0120673	Yes	No
Lung	508	ENAH	ENSG00000154380.17	1	2.97126e-10	8.31952e-09	28	4.37499e-08	Yes	Yes
Lung	508	SRP9	ENSG00000143742.12	1	0.00056213	0.0140533	25	0.017781	Yes	No
Lung	508	EPHX1	ENSG00000143819.12	1	0.000278646	0.00696614	25	0.0102881	Yes	No
Lung	508	TMEM63A	ENSG00000196187.11	1	0.000196692	0.0049173	25	0.00786082	Yes	Yes
Lung	508	LEFTY1	ENSG00000243709.1	1	8.50642e-13	2.12661e-11	25	1.45956e-10	Yes	Yes
Lung	508	PYCR2	ENSG00000143811.18	1	7.49126e-05	0.00187282	25	0.00363851	Yes	Yes
Lung	508	LEFTY2	ENSG00000143768.12	1	5.99186e-08	1.49797e-06	25	5.84678e-06	Yes	Yes
Lung	508	SDE2	ENSG00000143751.9	1	6.63582e-05	0.00165896	25	0.00328871	Yes	Yes
Lung	508	H3F3A	ENSG00000163041.9	1	1.53851e-30	3.84627e-29	25	8.65131e-28	Yes	Yes
Lung	508	LINC01703	ENSG00000225518.2	1	4.64347e-06	0.000116087	25	0.000326982	Yes	Yes
Lung	508	ACBD3	ENSG00000182827.8	1	0.000480627	0.0129769	27	0.0166885	Yes	No
Lung	508	MIXL1	ENSG00000185155.11	1	2.91039e-07	7.56701e-06	26	2.65259e-05	Yes	Yes
Lung	508	LIN9	ENSG00000183814.15	1	6.13824e-05	0.00171871	28	0.00338728	Yes	Yes
Lung	508	PARP1	ENSG00000143799.12	1	1.41521e-06	3.96259e-05	28	0.000122436	Yes	Yes
Lung	508	STUM	ENSG00000203685.9	1	8.87349e-07	2.57331e-05	29	8.21752e-05	Yes	Yes
Lung	508	ITPKB	ENSG00000143772.9	1	7.69488e-05	0.00223151	29	0.00418992	Yes	Yes
Lung	508	PSEN2	ENSG00000143801.16	1	2.56675e-10	6.93023e-09	27	3.69036e-08	Yes	Yes
Lung	508	COQ8A	ENSG00000163050.16	1	6.98602e-05	0.00202595	29	0.00387642	Yes	Yes
Lung	508	CDC42BPA	ENSG00000143776.18	1	0.000465704	0.0144368	31	0.0181685	Yes	No
Lung	508	ZNF678	ENSG00000181450.17	1	0.00033195	0.0092946	28	0.0128811	Yes	No
Lung	508	SNAP47	ENSG00000143740.14	1	9.66792e-10	2.61034e-08	27	1.28232e-07	Yes	Yes
Lung	508	JMJD4	ENSG00000081692.12	1	0.000308079	0.00831813	27	0.0118043	Yes	No
Lung	508	WNT9A	ENSG00000143816.7	1	0.000984465	0.027565	28	0.0308847	Yes	No
Lung	508	WNT3A	ENSG00000154342.5	1	0.00015052	0.00436508	29	0.00716674	Yes	Yes
Lung	508	RP5-881P19.7	ENSG00000276255.2	1	7.82521e-05	0.00219106	28	0.00413024	Yes	Yes
Lung	508	ARF1	ENSG00000143761.15	1	0.00476716	0.133481	28	0.133862	No	No
Lung	508	C1orf35	ENSG00000143793.12	1	0.000206273	0.00577565	28	0.00889317	Yes	Yes
Lung	508	MRPL55	ENSG00000162910.18	1	0.000139922	0.00391781	28	0.00658188	Yes	Yes
Lung	508	GUK1	ENSG00000143774.16	1	0.000714014	0.0192784	27	0.0228748	Yes	No
Lung	508	GJC2	ENSG00000198835.3	1	0.000108626	0.00293289	27	0.00522432	Yes	Yes
Lung	508	IBA57-AS1	ENSG00000203684.5	1	0.000337291	0.00910685	27	0.0126606	Yes	No
Lung	508	IBA57	ENSG00000181873.12	1	2.68271e-10	7.51158e-09	28	3.97261e-08	Yes	Yes
Lung	508	C1orf145	ENSG00000162913.9	1	1.08373e-22	2.92606e-21	27	4.32829e-20	Yes	Yes
Lung	508	OBSCN	ENSG00000154358.20	1	4.03597e-05	0.00117043	29	0.00245739	Yes	Yes
Lung	508	TRIM11	ENSG00000154370.15	1	0.000163089	0.00407723	25	0.00679731	Yes	Yes
Lung	508	TRIM17	ENSG00000162931.11	1	0.000720832	0.0180208	25	0.0217112	Yes	No
Lung	508	HIST3H2A	ENSG00000181218.5	1	0.000251844	0.00629609	25	0.00951249	Yes	Yes
Lung	508	HIST3H2BB	ENSG00000196890.4	1	0.000347577	0.00868941	25	0.0122063	Yes	No
Lung	508	RNF187	ENSG00000168159.11	1	1.62939e-05	0.000407347	25	0.000997378	Yes	Yes
Lung	508	RHOU	ENSG00000116574.5	1	0.00145974	0.0364936	25	0.0393485	Yes	No
Lung	508	RP5-1061H20.4	ENSG00000177788.5	1	9.46509e-05	0.00246092	26	0.00453586	Yes	Yes
Lung	508	RAB4A	ENSG00000168118.11	1	1.31746e-06	3.4254e-05	26	0.000106995	Yes	Yes
Lung	508	CCSAP	ENSG00000154429.10	1	2.72352e-30	7.08114e-29	26	1.57557e-27	Yes	Yes
Lung	508	ACTA1	ENSG00000143632.14	1	0.000348156	0.00940022	27	0.013004	Yes	No
Lung	508	NUP133	ENSG00000069248.11	1	1.50003e-06	4.05008e-05	27	0.00012489	Yes	Yes
Lung	508	ABCB10	ENSG00000135776.4	1	0.000120016	0.00336045	28	0.00582839	Yes	Yes
Lung	508	TAF5L	ENSG00000135801.9	1	0.000176073	0.00510612	29	0.00807787	Yes	Yes
Lung	508	URB2	ENSG00000135763.9	1	0.001528	0.0443121	29	0.0467611	Yes	No
Lung	508	LINC01736	ENSG00000228058.1	1	0.000422997	0.0126899	30	0.0163989	Yes	No
Lung	508	GALNT2	ENSG00000143641.9	1	0.000312431	0.0103102	33	0.0139677	Yes	No
Lung	508	PGBD5	ENSG00000177614.10	1	3.47898e-05	0.00111327	32	0.00235817	Yes	Yes
Lung	508	COG2	ENSG00000135775.13	1	0.000245613	0.00761399	31	0.0110137	Yes	No
Lung	508	AGT	ENSG00000135744.7	1	3.68552e-28	1.10566e-26	30	2.20171e-25	Yes	Yes
Lung	508	CAPN9	ENSG00000135773.12	1	8.09549e-32	2.5096e-30	31	6.01624e-29	Yes	Yes
Lung	508	C1orf198	ENSG00000119280.16	1	1.02907e-05	0.000319012	31	0.000803761	Yes	Yes
Lung	508	TTC13	ENSG00000143643.12	1	7.90511e-07	2.52963e-05	32	8.09335e-05	Yes	Yes
Lung	508	ARV1	ENSG00000173409.13	1	1.62073e-11	5.02425e-10	31	3.02677e-09	Yes	Yes
Lung	508	FAM89A	ENSG00000182118.7	1	4.86247e-05	0.00150737	31	0.00303812	Yes	Yes
Lung	508	C1orf131	ENSG00000143633.12	1	0.000148549	0.00475357	32	0.00765972	Yes	Yes
Lung	508	GNPAT	ENSG00000116906.11	1	1.19645e-17	3.82864e-16	32	3.98947e-15	Yes	Yes
Lung	508	EXOC8	ENSG00000116903.7	1	0.00023854	0.00739475	31	0.0107656	Yes	No
Lung	508	SPRTN	ENSG00000010072.15	1	2.64521e-05	0.000820014	31	0.00181868	Yes	Yes
Lung	508	EGLN1	ENSG00000135766.8	1	0.00117822	0.037703	32	0.0404741	Yes	No
Lung	508	TSNAX	ENSG00000116918.13	1	0.00024668	0.00764707	31	0.0110478	Yes	No
Lung	508	DISC1	ENSG00000162946.21	1	0.000790309	0.0292414	37	0.0324557	Yes	No
Lung	508	SIPA1L2	ENSG00000116991.10	1	7.92295e-05	0.0026938	34	0.00486964	Yes	Yes
Lung	508	MAP10	ENSG00000212916.4	1	7.99576e-09	2.71856e-07	34	1.17324e-06	Yes	Yes
Lung	508	NTPCR	ENSG00000135778.11	1	1.82796e-35	6.39786e-34	35	1.79285e-32	Yes	Yes
Lung	508	PCNX2	ENSG00000135749.18	1	0.000162882	0.00635239	39	0.00957886	Yes	Yes
Lung	508	MAP3K21	ENSG00000143674.10	1	0.000142068	0.00483032	34	0.00774978	Yes	Yes
Lung	508	KCNK1	ENSG00000135750.14	1	3.1393e-06	0.000109876	35	0.000311614	Yes	Yes
Lung	508	SLC35F3	ENSG00000183780.12	1	2.71852e-09	1.03304e-07	38	4.71683e-07	Yes	Yes
Lung	508	COA6	ENSG00000168275.14	1	4.45342e-26	1.4251e-24	32	2.5361e-23	Yes	Yes
Lung	508	TARBP1	ENSG00000059588.9	1	6.08184e-05	0.00194619	32	0.00375358	Yes	Yes
Lung	508	LINC01354	ENSG00000231768.1	1	1.50012e-08	4.65037e-07	31	1.94202e-06	Yes	Yes
Lung	508	IRF2BP2	ENSG00000168264.10	1	0.000507274	0.0157255	31	0.0194504	Yes	No
Lung	508	LINC00184	ENSG00000224939.1	1	1.28679e-08	3.98904e-07	31	1.68093e-06	Yes	Yes
Lung	508	RP4-781K5.6	ENSG00000230628.1	1	7.90006e-14	2.44902e-12	31	1.85837e-11	Yes	Yes
Lung	508	RP4-781K5.7	ENSG00000282097.1	1	2.03894e-27	6.32072e-26	31	1.20567e-24	Yes	Yes
Lung	508	LINC01132	ENSG00000227630.2	1	0.000281637	0.00844911	30	0.0119428	Yes	No
Lung	508	RP11-443B7.1	ENSG00000238005.2	1	1.75383e-10	5.0861e-09	29	2.74216e-08	Yes	Yes
Lung	508	RP11-443B7.3	ENSG00000258082.1	1	0.000242043	0.00701925	29	0.0103566	Yes	No
Lung	508	LINC01348	ENSG00000280587.1	1	0.000162568	0.00471447	29	0.0076118	Yes	Yes
Lung	508	RP4-597N16.4	ENSG00000273416.1	1	9.26618e-05	0.00268719	29	0.00486081	Yes	Yes
Lung	508	TOMM20	ENSG00000173726.10	1	0.000108898	0.00315804	29	0.00554336	Yes	Yes
Lung	508	RBM34	ENSG00000188739.14	1	0.00143343	0.0415695	29	0.0441401	Yes	No
Lung	508	ARID4B	ENSG00000054267.21	1	6.43963e-05	0.00199629	31	0.0038324	Yes	Yes
Lung	508	GGPS1	ENSG00000152904.11	1	7.57357e-10	2.19634e-08	29	1.08961e-07	Yes	Yes
Lung	508	TBCE	ENSG00000116957.12	1	3.8998e-10	1.20894e-08	31	6.21823e-08	Yes	Yes
Lung	508	B3GALNT2	ENSG00000162885.12	1	2.0128e-20	6.23969e-19	31	7.96203e-18	Yes	Yes
Lung	508	GNG4	ENSG00000168243.10	1	9.04112e-05	0.00307398	34	0.0054237	Yes	Yes
Lung	508	LYST	ENSG00000143669.13	1	0.000538591	0.0193893	36	0.0229858	Yes	No
Lung	508	NID1	ENSG00000116962.14	1	0.00038621	0.0131311	34	0.016839	Yes	No
Lung	508	GPR137B	ENSG00000077585.13	1	5.07043e-09	1.72395e-07	34	7.64603e-07	Yes	Yes
Lung	508	ERO1B	ENSG00000086619.13	1	1.56968e-13	5.33692e-12	34	3.92381e-11	Yes	Yes
Lung	508	EDARADD	ENSG00000186197.13	1	8.75377e-05	0.00315136	36	0.00553446	Yes	Yes
Lung	508	LGALS8	ENSG00000116977.18	1	2.77432e-10	9.71013e-09	35	5.05335e-08	Yes	Yes
Lung	508	HEATR1	ENSG00000119285.10	1	4.48983e-05	0.00161634	36	0.00322141	Yes	Yes
Lung	508	ACTN2	ENSG00000077522.12	1	1.69832e-07	6.11393e-06	36	2.17732e-05	Yes	Yes
Lung	508	MTR	ENSG00000116984.12	1	0.000204462	0.00776956	38	0.01119	Yes	No
Lung	508	RYR2	ENSG00000198626.15	1	0.00060424	0.0314205	52	0.0345569	Yes	No
Lung	508	LINC01139	ENSG00000215808.2	1	2.2392e-05	0.000806111	36	0.0017947	Yes	Yes
Lung	508	CHRM3	ENSG00000133019.11	1	1.04394e-06	4.38455e-05	42	0.000134557	Yes	Yes
Lung	508	FMN2	ENSG00000155816.19	1	9.06674e-11	3.6267e-09	40	1.99115e-08	Yes	Yes
Lung	508	GREM2	ENSG00000180875.4	1	0.000178942	0.00608402	34	0.00925607	Yes	Yes
Lung	508	RGS7	ENSG00000182901.16	1	2.46521e-05	0.00108469	44	0.00230842	Yes	Yes
Lung	508	FH	ENSG00000091483.6	1	0.000184428	0.00645498	35	0.00969578	Yes	Yes
Lung	508	KMO	ENSG00000117009.11	1	3.12276e-05	0.00109297	35	0.00232204	Yes	Yes
Lung	508	OPN3	ENSG00000054277.13	1	1.52555e-10	5.49198e-09	36	2.95156e-08	Yes	Yes
Lung	508	CHML	ENSG00000203668.2	1	4.37474e-08	1.53116e-06	35	5.96256e-06	Yes	Yes
Lung	508	EXO1	ENSG00000174371.16	1	3.73946e-05	0.00134621	36	0.00277009	Yes	Yes
Lung	508	MAP1LC3C	ENSG00000197769.5	1	2.90516e-05	0.00104586	36	0.00223524	Yes	Yes
Lung	508	PLD5	ENSG00000180287.16	1	4.99243e-05	0.00199697	40	0.00383292	Yes	Yes
Lung	508	LINC01347	ENSG00000214837.8	1	1.2422e-08	3.47815e-07	28	1.47839e-06	Yes	Yes
Lung	508	CEP170	ENSG00000143702.15	1	0.00302122	0.0906367	30	0.0915831	No	No
Lung	508	SDCCAG8	ENSG00000054282.15	1	9.70784e-17	3.00943e-15	31	2.90604e-14	Yes	Yes
Lung	508	AKT3	ENSG00000117020.16	1	0.00130861	0.0418756	32	0.0444398	Yes	No
Lung	508	ZBTB18	ENSG00000179456.10	1	0.000232761	0.00581901	25	0.0089474	Yes	Yes
Lung	508	C1orf100	ENSG00000173728.10	1	0.000221151	0.00597107	27	0.00912008	Yes	Yes
Lung	508	ADSS	ENSG00000035687.9	1	9.01189e-06	0.000252333	28	0.000654488	Yes	Yes
Lung	508	C1orf101	ENSG00000179397.17	1	2.55332e-06	7.91529e-05	31	0.000231187	Yes	Yes
Lung	508	DESI2	ENSG00000121644.18	1	1.91863e-05	0.000594774	31	0.00138388	Yes	Yes
Lung	508	COX20	ENSG00000203667.9	1	2.26778e-05	0.000725691	32	0.00164002	Yes	Yes
Lung	508	HNRNPU	ENSG00000153187.18	1	5.93179e-05	0.00195749	33	0.00377264	Yes	Yes
Lung	508	EFCAB2	ENSG00000203666.12	1	2.18617e-64	8.08882e-63	37	7.47673e-61	Yes	Yes
Lung	508	KIF26B	ENSG00000162849.15	1	3.54581e-05	0.00163107	46	0.00324482	Yes	Yes
Lung	508	SMYD3	ENSG00000185420.18	1	2.18678e-05	0.00113713	52	0.00239967	Yes	Yes
Lung	508	TFB2M	ENSG00000162851.7	1	0.000150831	0.00603325	40	0.00919388	Yes	Yes
Lung	508	CNST	ENSG00000162852.13	1	2.39357e-06	0.00010053	42	0.000287213	Yes	Yes
Lung	508	RP11-439E19.9	ENSG00000260698.1	1	1.88528e-06	7.54113e-05	40	0.000221198	Yes	Yes
Lung	508	SCCPDH	ENSG00000143653.9	1	5.40135e-10	2.16054e-08	40	1.07299e-07	Yes	Yes
Lung	508	AHCTF1	ENSG00000153207.14	1	2.81127e-07	1.18073e-05	42	4.00673e-05	Yes	Yes
Lung	508	ZNF695	ENSG00000197472.14	1	2.0185e-06	8.4777e-05	42	0.000246799	Yes	Yes
Lung	508	ZNF670	ENSG00000277462.1	1	3.40079e-09	1.42833e-07	42	6.40989e-07	Yes	Yes
Lung	508	ZNF669	ENSG00000188295.14	1	1.06057e-07	4.34835e-06	41	1.57789e-05	Yes	Yes
Lung	508	C1orf229	ENSG00000221953.5	1	2.2912e-10	9.39393e-09	41	4.89428e-08	Yes	Yes
Lung	508	ZNF124	ENSG00000196418.12	1	2.43166e-52	9.96979e-51	41	5.71693e-49	Yes	Yes
Lung	508	RP11-488L18.10	ENSG00000259865.1	1	7.69063e-23	3.07625e-21	40	4.53961e-20	Yes	Yes
Lung	508	ZNF496	ENSG00000162714.12	1	8.40128e-31	3.36051e-29	40	7.58626e-28	Yes	Yes
Lung	508	NLRP3	ENSG00000162711.16	1	1.43849e-07	5.89779e-06	41	2.10478e-05	Yes	Yes
Lung	508	GCSAML	ENSG00000169224.12	1	8.61323e-05	0.00353142	41	0.0060662	Yes	Yes
Lung	508	TRIM58	ENSG00000162722.8	1	2.76296e-05	0.00104992	38	0.00224265	Yes	Yes
Lung	508	OR2W3	ENSG00000238243.3	1	3.01224e-07	1.14465e-05	38	3.89567e-05	Yes	Yes
Lung	508	SH3BP5L	ENSG00000175137.10	1	5.40629e-07	1.08126e-05	20	3.69957e-05	Yes	Yes
Lung	508	ZNF672	ENSG00000171161.12	1	0.000348145	0.00661476	19	0.00988702	Yes	Yes
Lung	508	ZNF692	ENSG00000171163.15	1	0.000157794	0.00299809	19	0.00531199	Yes	Yes
Lung	508	PGBD2	ENSG00000185220.11	1	0.000250602	0.00451083	18	0.00734567	Yes	Yes
Lung	508	FAM110C	ENSG00000184731.5	2	0.000631278	0.0107317	17	0.0144203	Yes	No
Lung	508	SH3YL1	ENSG00000035115.21	2	3.31224e-07	7.61815e-06	23	2.66901e-05	Yes	Yes
Lung	508	ACP1	ENSG00000143727.15	2	0.000900756	0.0207174	23	0.0243074	Yes	No
Lung	508	ALKAL2	ENSG00000189292.15	2	3.74687e-05	0.00086178	23	0.00189726	Yes	Yes
Lung	508	TMEM18	ENSG00000151353.14	2	1.57036e-10	4.71109e-09	30	2.54662e-08	Yes	Yes
Lung	508	SNTG2	ENSG00000172554.11	2	5.81863e-14	2.32745e-12	40	1.77148e-11	Yes	Yes
Lung	508	TPO	ENSG00000115705.20	2	0.0018367	0.0716314	39	0.0729907	No	No
Lung	508	AC141930.3	ENSG00000283766.1	2	8.68624e-05	0.00321391	37	0.00562676	Yes	Yes
Lung	508	AC144450.2	ENSG00000203635.2	2	0.000111337	0.00411946	37	0.00685019	Yes	Yes
Lung	508	PXDN	ENSG00000130508.10	2	2.79673e-05	0.00109072	39	0.00231887	Yes	Yes
Lung	508	TSSC1	ENSG00000032389.12	2	1.06859e-05	0.000416752	39	0.00101786	Yes	Yes
Lung	508	TRAPPC12	ENSG00000171853.15	2	2.45594e-05	0.000957817	39	0.00207283	Yes	Yes
Lung	508	RP11-1293J14.1	ENSG00000271868.1	2	4.23682e-05	0.00156762	37	0.00313981	Yes	Yes
Lung	508	ADI1	ENSG00000182551.13	2	3.19788e-11	1.18322e-09	37	6.84827e-09	Yes	Yes
Lung	508	AC108488.4	ENSG00000242282.6	2	9.04233e-06	0.000334566	37	0.000838175	Yes	Yes
Lung	508	RNASEH1	ENSG00000171865.9	2	8.44302e-05	0.00312392	37	0.00549614	Yes	Yes
Lung	508	RPS7	ENSG00000171863.12	2	0.000274384	0.0101522	37	0.013808	Yes	No
Lung	508	COLEC11	ENSG00000118004.17	2	4.99308e-29	1.89737e-27	38	3.91681e-26	Yes	Yes
Lung	508	DCDC2C	ENSG00000214866.8	2	0.00044998	0.0175492	39	0.0212464	Yes	No
Lung	508	LINC00487	ENSG00000205837.7	2	1.26327e-27	4.16878e-26	33	8.0595e-25	Yes	Yes
Lung	508	CMPK2	ENSG00000134326.11	2	0.0008156	0.0260992	32	0.0295165	Yes	No
Lung	508	RSAD2	ENSG00000134321.11	2	0.000122357	0.00391544	32	0.00657849	Yes	Yes
Lung	508	RP11-439M11.1	ENSG00000271947.1	2	2.08905e-07	6.47606e-06	31	2.29967e-05	Yes	Yes
Lung	508	RNF144A	ENSG00000151692.14	2	5.77696e-05	0.0019064	33	0.00369255	Yes	Yes
Lung	508	RP11-557L19.1	ENSG00000272002.1	2	1.64735e-05	0.000461257	28	0.00111194	Yes	Yes
Lung	508	LINC01871	ENSG00000235576.1	2	4.01872e-05	0.00112524	28	0.00237837	Yes	Yes
Lung	508	LINC00299	ENSG00000236790.5	2	9.1943e-05	0.00294218	32	0.00523688	Yes	Yes
Lung	508	LINC01814	ENSG00000236008.1	2	3.04506e-07	7.91715e-06	26	2.76802e-05	Yes	Yes
Lung	508	ID2	ENSG00000115738.9	2	0.00123236	0.0320413	26	0.0351464	Yes	No
Lung	508	KIDINS220	ENSG00000134313.15	2	0.000628391	0.017595	28	0.0212907	Yes	No
Lung	508	MBOAT2	ENSG00000143797.11	2	4.16095e-05	0.00124828	30	0.00259591	Yes	Yes
Lung	508	ASAP2	ENSG00000151693.9	2	0.000423471	0.0139745	33	0.0177006	Yes	No
Lung	508	ITGB1BP1	ENSG00000119185.12	2	2.15085e-06	6.66763e-05	31	0.000197636	Yes	Yes
Lung	508	CPSF3	ENSG00000119203.13	2	3.56613e-08	1.1055e-06	31	4.38776e-06	Yes	Yes
Lung	508	IAH1	ENSG00000134330.18	2	4.94645e-05	0.0015334	31	0.00308089	Yes	Yes
Lung	508	ADAM17	ENSG00000151694.12	2	8.62716e-05	0.00276069	32	0.00496812	Yes	Yes
Lung	508	RP11-214N9.1	ENSG00000271855.1	2	4.54437e-06	0.000140875	31	0.000388557	Yes	Yes
Lung	508	YWHAQ	ENSG00000134308.13	2	1.48925e-09	4.7656e-08	32	2.26445e-07	Yes	Yes
Lung	508	RP11-521D12.5	ENSG00000243491.1	2	4.30159e-09	1.37651e-07	32	6.18629e-07	Yes	Yes
Lung	508	TAF1B	ENSG00000115750.16	2	1.20036e-47	4.20127e-46	35	2.04334e-44	Yes	Yes
Lung	508	RP11-95D17.1	ENSG00000269973.1	2	1.72951e-39	5.88032e-38	34	1.9509e-36	Yes	Yes
Lung	508	GRHL1	ENSG00000134317.17	2	3.26915e-13	1.1442e-11	35	8.1138e-11	Yes	Yes
Lung	508	RP11-254F7.2	ENSG00000260077.1	2	7.95772e-16	2.7852e-14	35	2.50466e-13	Yes	Yes
Lung	508	KLF11	ENSG00000172059.10	2	0.00247837	0.0867428	35	0.0877441	No	No
Lung	508	CYS1	ENSG00000205795.4	2	6.17202e-05	0.00222193	36	0.00417614	Yes	Yes
Lung	508	RRM2	ENSG00000171848.13	2	0.000554585	0.0199651	36	0.0235631	Yes	No
Lung	508	C2orf48	ENSG00000163009.8	2	0.00127602	0.0472128	37	0.0495546	Yes	No
Lung	508	HPCAL1	ENSG00000115756.12	2	0.00051826	0.0191756	37	0.0227878	Yes	No
Lung	508	ODC1	ENSG00000115758.12	2	0.000187751	0.00675904	36	0.0100483	Yes	No
Lung	508	RP11-320M2.1	ENSG00000257135.5	2	2.44862e-05	0.000881504	36	0.00193176	Yes	Yes
Lung	508	AC007249.3	ENSG00000217258.2	2	0.00115372	0.0415339	36	0.0441125	Yes	No
Lung	508	NOL10	ENSG00000115761.15	2	0.000642155	0.025044	39	0.0285246	Yes	No
Lung	508	RN7SL832P	ENSG00000243819.4	2	1.34028e-07	4.95905e-06	37	1.78658e-05	Yes	Yes
Lung	508	ATP6V1C2	ENSG00000143882.10	2	2.28732e-09	8.6918e-08	38	4.00608e-07	Yes	Yes
Lung	508	RP11-791G15.2	ENSG00000272275.1	2	7.25715e-23	2.68515e-21	37	3.97509e-20	Yes	Yes
Lung	508	PDIA6	ENSG00000143870.12	2	0.00117736	0.0435622	37	0.0460429	Yes	No
Lung	508	KCNF1	ENSG00000162975.4	2	0.00019259	0.00693325	36	0.010255	Yes	No
Lung	508	C2orf50	ENSG00000150873.11	2	7.40751e-05	0.0026667	36	0.00483106	Yes	Yes
Lung	508	PQLC3	ENSG00000162976.12	2	1.2547e-11	4.6424e-10	37	2.8104e-09	Yes	Yes
Lung	508	ROCK2	ENSG00000134318.13	2	0.000310395	0.0121054	39	0.0158028	Yes	No
Lung	508	LINC00570	ENSG00000224177.6	2	0.000117895	0.00412634	35	0.00686006	Yes	Yes
Lung	508	E2F6	ENSG00000169016.16	2	0.00029744	0.0104104	35	0.0140778	Yes	No
Lung	508	GREB1	ENSG00000196208.13	2	0.000222367	0.00822759	37	0.0117057	Yes	No
Lung	508	LPIN1	ENSG00000134324.11	2	1.2739e-29	4.58604e-28	36	9.82746e-27	Yes	Yes
Lung	508	TRIB2	ENSG00000071575.11	2	5.56172e-05	0.00177975	32	0.00349166	Yes	Yes
Lung	508	FAM84A	ENSG00000162981.13	2	8.81148e-05	0.00255533	29	0.0046737	Yes	Yes
Lung	508	NBAS	ENSG00000151779.12	2	0.000116634	0.00408218	35	0.00680204	Yes	Yes
Lung	508	DDX1	ENSG00000079785.14	2	2.64981e-12	7.68444e-11	29	5.0112e-10	Yes	Yes
Lung	508	MYCN	ENSG00000134323.11	2	0.000327276	0.009491	29	0.0131035	Yes	No
Lung	508	FAM49A	ENSG00000197872.11	2	2.34233e-07	7.26122e-06	31	2.55553e-05	Yes	Yes
Lung	508	RAD51AP2	ENSG00000214842.5	2	0.000430794	0.0133546	31	0.0170667	Yes	No
Lung	508	VSNL1	ENSG00000163032.11	2	0.00164087	0.0525078	32	0.0545087	No	No
Lung	508	SMC6	ENSG00000163029.15	2	1.62746e-05	0.000537062	33	0.00126905	Yes	Yes
Lung	508	GEN1	ENSG00000178295.14	2	3.5417e-40	1.09793e-38	31	3.79153e-37	Yes	Yes
Lung	508	KCNS3	ENSG00000170745.11	2	5.71283e-15	2.17087e-13	38	1.80137e-12	Yes	Yes
Lung	508	RP11-111J6.2	ENSG00000260331.1	2	9.09645e-05	0.00291087	32	0.0051931	Yes	Yes
Lung	508	RDH14	ENSG00000240857.1	2	0.000212755	0.00680815	32	0.0101022	Yes	No
Lung	508	NT5C1B	ENSG00000185013.16	2	0.000192905	0.00617296	32	0.00936989	Yes	Yes
Lung	508	LINC01376	ENSG00000236204.5	2	1.85957e-09	6.88042e-08	37	3.2062e-07	Yes	Yes
Lung	508	OSR1	ENSG00000143867.6	2	3.83034e-06	0.000118741	31	0.000333951	Yes	Yes
Lung	508	LINC00954	ENSG00000228784.7	2	1.36708e-07	4.23794e-06	31	1.54053e-05	Yes	Yes
Lung	508	TTC32	ENSG00000183891.5	2	2.05093e-34	6.35789e-33	31	1.70698e-31	Yes	Yes
Lung	508	WDR35	ENSG00000118965.14	2	7.34446e-10	2.35023e-08	32	1.16068e-07	Yes	Yes
Lung	508	MATN3	ENSG00000132031.12	2	2.42872e-06	7.52902e-05	31	0.000220878	Yes	Yes
Lung	508	LAPTM4A	ENSG00000068697.6	2	9.05975e-05	0.00280852	31	0.00503712	Yes	Yes
Lung	508	SDC1	ENSG00000115884.10	2	0.0017394	0.0539213	31	0.055845	No	No
Lung	508	PUM2	ENSG00000055917.15	2	0.000557039	0.0178253	32	0.0215161	Yes	No
Lung	508	RHOB	ENSG00000143878.9	2	0.00128665	0.0385995	30	0.0413172	Yes	No
Lung	508	HS1BP3	ENSG00000118960.12	2	0.000480943	0.0144283	30	0.0181602	Yes	No
Lung	508	RP11-130L8.2	ENSG00000269976.1	2	4.56574e-06	0.000132407	29	0.000367765	Yes	Yes
Lung	508	GDF7	ENSG00000143869.6	2	8.47986e-07	2.37436e-05	28	7.64528e-05	Yes	Yes
Lung	508	LDAH	ENSG00000118961.14	2	1.61113e-13	4.83338e-12	30	3.56771e-11	Yes	Yes
Lung	508	APOB	ENSG00000084674.14	2	4.01621e-07	1.08438e-05	27	3.70888e-05	Yes	Yes
Lung	508	KLHL29	ENSG00000119771.14	2	8.69089e-09	2.60727e-07	30	1.12757e-06	Yes	Yes
Lung	508	RP11-557N21.1	ENSG00000283031.1	2	5.50921e-06	0.000148749	27	0.000407972	Yes	Yes
Lung	508	ATAD2B	ENSG00000119778.14	2	3.29546e-10	9.55683e-09	29	4.97496e-08	Yes	Yes
Lung	508	UBXN2A	ENSG00000173960.13	2	6.95731e-06	0.000194805	28	0.000520235	Yes	Yes
Lung	508	MFSD2B	ENSG00000205639.9	2	0.000501717	0.0135464	27	0.0172571	Yes	No
Lung	508	WDCP	ENSG00000163026.11	2	5.42512e-05	0.00146478	27	0.00296548	Yes	Yes
Lung	508	FKBP1B	ENSG00000119782.13	2	0.000260811	0.00678109	26	0.0100708	Yes	No
Lung	508	SF3B6	ENSG00000115128.6	2	0.000125544	0.00326414	26	0.00569592	Yes	Yes
Lung	508	FAM228B	ENSG00000219626.8	2	3.51903e-39	9.50139e-38	27	3.11884e-36	Yes	Yes
Lung	508	TP53I3	ENSG00000115129.13	2	5.08231e-07	1.3214e-05	26	4.44752e-05	Yes	Yes
Lung	508	PFN4	ENSG00000176732.6	2	3.82489e-17	9.9447e-16	26	1.00034e-14	Yes	Yes
Lung	508	FAM228A	ENSG00000186453.12	2	4.22214e-71	1.09776e-69	26	1.39693e-67	Yes	Yes
Lung	508	ITSN2	ENSG00000198399.14	2	2.29946e-10	6.20853e-09	27	3.32224e-08	Yes	Yes
Lung	508	NCOA1	ENSG00000084676.15	2	8.2255e-12	2.13863e-10	26	1.33693e-09	Yes	Yes
Lung	508	PTRHD1	ENSG00000184924.5	2	0.00195499	0.0430098	22	0.0455186	Yes	No
Lung	508	CENPO	ENSG00000138092.10	2	2.06818e-13	4.55e-12	22	3.36791e-11	Yes	Yes
Lung	508	ADCY3	ENSG00000138031.14	2	3.22319e-08	7.41334e-07	23	3.01318e-06	Yes	Yes
Lung	508	DNAJC27	ENSG00000115137.11	2	3.57504e-05	0.000786508	22	0.00175716	Yes	Yes
Lung	508	EFR3B	ENSG00000084710.13	2	0.00137126	0.0301677	22	0.0333543	Yes	No
Lung	508	POMC	ENSG00000115138.10	2	2.62528e-10	5.5131e-09	21	2.96205e-08	Yes	Yes
Lung	508	DNMT3A	ENSG00000119772.16	2	0.000252049	0.00554508	22	0.00861173	Yes	Yes
Lung	508	AC012074.2	ENSG00000235072.2	2	0.00561675	0.117952	21	0.1185	No	No
Lung	508	DTNB	ENSG00000138101.18	2	8.61216e-06	0.000206692	24	0.000547964	Yes	Yes
Lung	508	ASXL2	ENSG00000143970.16	2	0.000301997	0.00694594	23	0.0102664	Yes	No
Lung	508	KIF3C	ENSG00000084731.14	2	0.00755193	0.158591	21	0.158839	No	No
Lung	508	RAB10	ENSG00000084733.10	2	2.95242e-05	0.000620009	21	0.00143362	Yes	Yes
Lung	508	GAREM2	ENSG00000157833.12	2	6.11786e-11	1.22357e-09	20	7.07083e-09	Yes	Yes
Lung	508	HADHA	ENSG00000084754.10	2	0.00147617	0.0309996	21	0.034164	Yes	No
Lung	508	HADHB	ENSG00000138029.13	2	4.45739e-06	9.36052e-05	21	0.000269668	Yes	Yes
Lung	508	ADGRF3	ENSG00000173567.14	2	0.000187352	0.00374705	20	0.00635762	Yes	Yes
Lung	508	SELENOI	ENSG00000138018.17	2	0.000183137	0.00366273	20	0.00624025	Yes	Yes
Lung	508	DRC1	ENSG00000157856.10	2	4.27021e-05	0.000854042	20	0.00188268	Yes	Yes
Lung	508	OTOF	ENSG00000115155.16	2	2.31222e-05	0.000485566	21	0.00116254	Yes	Yes
Lung	508	C2orf70	ENSG00000173557.14	2	0.00176116	0.0352233	20	0.0381338	Yes	No
Lung	508	CIB4	ENSG00000157884.10	2	2.4416e-05	0.000512735	21	0.00121926	Yes	Yes
Lung	508	KCNK3	ENSG00000171303.6	2	0.000217119	0.00434237	20	0.00713703	Yes	Yes
Lung	508	SLC35F6	ENSG00000213699.8	2	0.00140889	0.0281778	20	0.0314689	Yes	No
Lung	508	CENPA	ENSG00000115163.14	2	0.000170267	0.00340533	20	0.00588974	Yes	Yes
Lung	508	MAPRE3	ENSG00000084764.10	2	0.000605755	0.0115093	19	0.0151988	Yes	No
Lung	508	TMEM214	ENSG00000119777.18	2	0.00102349	0.0194463	19	0.0230386	Yes	No
Lung	508	AGBL5	ENSG00000084693.15	2	0.00381954	0.0725712	19	0.0739078	No	No
Lung	508	OST4	ENSG00000228474.5	2	0.00302576	0.0544636	18	0.0563533	No	No
Lung	508	EMILIN1	ENSG00000138080.13	2	0.000781919	0.0148565	19	0.0185746	Yes	No
Lung	508	KHK	ENSG00000138030.12	2	5.91226e-21	1.12333e-19	19	1.50363e-18	Yes	Yes
Lung	508	CGREF1	ENSG00000138028.15	2	0.000863148	0.0163998	19	0.0201075	Yes	No
Lung	508	ABHD1	ENSG00000143994.13	2	2.21364e-05	0.000420592	19	0.00102548	Yes	Yes
Lung	508	PREB	ENSG00000138073.13	2	0.000141546	0.00268938	19	0.00486382	Yes	Yes
Lung	508	TCF23	ENSG00000163792.6	2	0.00123705	0.023504	19	0.027009	Yes	No
Lung	508	SLC5A6	ENSG00000138074.14	2	9.64856e-13	1.83323e-11	19	1.26757e-10	Yes	Yes
Lung	508	ATRAID	ENSG00000138085.16	2	1.77684e-17	3.37599e-16	19	3.52771e-15	Yes	Yes
Lung	508	CAD	ENSG00000084774.13	2	0.000280801	0.00561602	20	0.00869703	Yes	Yes
Lung	508	SLC30A3	ENSG00000115194.10	2	0.000242842	0.00485683	20	0.00778292	Yes	Yes
Lung	508	DNAJC5G	ENSG00000163793.12	2	0.000233936	0.00467872	20	0.00756601	Yes	Yes
Lung	508	TRIM54	ENSG00000138100.13	2	0.0054905	0.10981	20	0.110518	No	No
Lung	508	UCN	ENSG00000163794.6	2	0.000699703	0.0132944	19	0.0170084	Yes	No
Lung	508	MPV17	ENSG00000115204.14	2	5.23879e-05	0.00104776	20	0.00223854	Yes	Yes
Lung	508	GTF3C2	ENSG00000115207.13	2	0.00165091	0.0330183	20	0.0360704	Yes	No
Lung	508	EIF2B4	ENSG00000115211.15	2	0.00129642	0.0259285	20	0.0293538	Yes	No
Lung	508	SNX17	ENSG00000115234.10	2	0.000797051	0.015941	20	0.0196594	Yes	No
Lung	508	ZNF513	ENSG00000163795.13	2	0.00165916	0.0331833	20	0.0362201	Yes	No
Lung	508	PPM1G	ENSG00000115241.10	2	6.93567e-05	0.00138713	20	0.00283734	Yes	Yes
Lung	508	NRBP1	ENSG00000115216.13	2	7.93727e-09	1.58745e-07	20	7.08293e-07	Yes	Yes
Lung	508	KRTCAP3	ENSG00000157992.12	2	1.33155e-06	2.6631e-05	20	8.48967e-05	Yes	Yes
Lung	508	IFT172	ENSG00000138002.14	2	0.000472738	0.00945477	20	0.0130639	Yes	No
Lung	508	FNDC4	ENSG00000115226.9	2	0.00168649	0.0337298	20	0.0367158	Yes	No
Lung	508	GCKR	ENSG00000084734.8	2	0.000708667	0.0141733	20	0.0179012	Yes	No
Lung	508	C2orf16	ENSG00000221843.4	2	3.25973e-05	0.000684544	21	0.00155936	Yes	Yes
Lung	508	ZNF512	ENSG00000243943.9	2	0.000717518	0.0150679	21	0.0187959	Yes	No
Lung	508	CCDC121	ENSG00000176714.9	2	0.000380906	0.00761812	20	0.0110171	Yes	No
Lung	508	GPN1	ENSG00000198522.13	2	0.000385615	0.00809791	21	0.0115652	Yes	No
Lung	508	SUPT7L	ENSG00000119760.15	2	8.72386e-05	0.00183201	21	0.00357794	Yes	Yes
Lung	508	SLC4A1AP	ENSG00000163798.13	2	0.000105512	0.00221575	21	0.0041672	Yes	Yes
Lung	508	LINC01460	ENSG00000205334.2	2	0.00237963	0.0499721	21	0.0521462	No	No
Lung	508	MRPL33	ENSG00000243147.7	2	0.000164169	0.00328339	20	0.00572249	Yes	Yes
Lung	508	RBKS	ENSG00000171174.13	2	0.00120226	0.0252475	21	0.0287089	Yes	No
Lung	508	BRE	ENSG00000158019.20	2	2.72534e-06	7.35842e-05	27	0.00021618	Yes	Yes
Lung	508	FOSL2	ENSG00000075426.11	2	0.000593132	0.0142352	24	0.0179585	Yes	No
Lung	508	RP11-373D23.3	ENSG00000270210.1	2	5.22985e-07	1.25516e-05	24	4.2438e-05	Yes	Yes
Lung	508	PLB1	ENSG00000163803.12	2	7.47906e-09	2.09414e-07	28	9.17834e-07	Yes	Yes
Lung	508	PPP1CB	ENSG00000213639.9	2	1.73769e-14	4.86554e-13	28	3.9423e-12	Yes	Yes
Lung	508	SPDYA	ENSG00000163806.15	2	0.000649214	0.018178	28	0.0218468	Yes	No
Lung	508	TRMT61B	ENSG00000171103.10	2	2.57623e-21	7.21343e-20	28	9.73263e-19	Yes	Yes
Lung	508	WDR43	ENSG00000163811.11	2	0.00174522	0.0506115	29	0.0527494	No	No
Lung	508	TOGARAM2	ENSG00000189350.12	2	2.16276e-30	6.48827e-29	30	1.45061e-27	Yes	Yes
Lung	508	C2orf71	ENSG00000179270.6	2	0.000390878	0.0113355	29	0.0150269	Yes	No
Lung	508	CLIP4	ENSG00000115295.19	2	1.77681e-06	5.33044e-05	30	0.000161162	Yes	Yes
Lung	508	ALK	ENSG00000171094.16	2	4.40941e-06	0.000176376	40	0.00047574	Yes	Yes
Lung	508	YPEL5	ENSG00000119801.12	2	6.76964e-05	0.00209859	31	0.00399321	Yes	Yes
Lung	508	LBH	ENSG00000213626.11	2	1.9446e-05	0.000641717	33	0.00147537	Yes	Yes
Lung	508	LINC01936	ENSG00000235997.2	2	1.96479e-13	6.28734e-12	32	4.58088e-11	Yes	Yes
Lung	508	LCLAT1	ENSG00000172954.13	2	2.08872e-17	7.10166e-16	34	7.22573e-15	Yes	Yes
Lung	508	CAPN13	ENSG00000162949.16	2	0.000528449	0.0158535	30	0.0195839	Yes	No
Lung	508	GALNT14	ENSG00000158089.14	2	0.000483624	0.0145087	30	0.0182306	Yes	No
Lung	508	CAPN14	ENSG00000214711.9	2	0.00102168	0.028607	28	0.0318505	Yes	No
Lung	508	EHD3	ENSG00000013016.15	2	3.20586e-07	8.97642e-06	28	3.11202e-05	Yes	Yes
Lung	508	XDH	ENSG00000158125.9	2	0.000129264	0.00349012	27	0.00601177	Yes	Yes
Lung	508	SRD5A2	ENSG00000277893.1	2	2.51479e-05	0.000653845	26	0.00150028	Yes	Yes
Lung	508	RP11-1057B6.1	ENSG00000273165.1	2	0.000665897	0.0166474	25	0.0203495	Yes	No
Lung	508	MEMO1	ENSG00000162959.13	2	0.000501778	0.013548	27	0.017258	Yes	No
Lung	508	DPY30	ENSG00000162961.13	2	0.000272329	0.00680822	25	0.0101022	Yes	No
Lung	508	SPAST	ENSG00000021574.11	2	0.00100578	0.0271559	27	0.0305202	Yes	No
Lung	508	RP11-563N4.1	ENSG00000272716.1	2	1.47135e-07	3.67839e-06	25	1.35435e-05	Yes	Yes
Lung	508	SLC30A6	ENSG00000152683.14	2	0.00146371	0.0395203	27	0.0422054	Yes	No
Lung	508	NLRC4	ENSG00000091106.18	2	2.57838e-09	6.70379e-08	26	3.12782e-07	Yes	Yes
Lung	508	YIPF4	ENSG00000119820.10	2	0.0013105	0.034073	26	0.0370525	Yes	No
Lung	508	AL133245.2	ENSG00000272754.1	2	0.00234187	0.0585467	25	0.0602659	No	No
Lung	508	BIRC6	ENSG00000115760.13	2	0.000547573	0.0158796	29	0.0196031	Yes	No
Lung	508	TTC27	ENSG00000018699.11	2	1.31387e-09	4.073e-08	31	1.95118e-07	Yes	Yes
Lung	508	LTBP1	ENSG00000049323.15	2	0.000104012	0.00436851	42	0.0071711	Yes	Yes
Lung	508	RASGRP3	ENSG00000152689.17	2	1.60377e-27	6.25472e-26	39	1.19554e-24	Yes	Yes
Lung	508	FAM98A	ENSG00000119812.18	2	5.25367e-07	1.9964e-05	38	6.50035e-05	Yes	Yes
Lung	508	RP11-490M8.1	ENSG00000260025.1	2	2.91527e-05	0.0010495	36	0.00224199	Yes	Yes
Lung	508	CRIM1	ENSG00000150938.9	2	8.37995e-06	0.000326818	39	0.000821089	Yes	Yes
Lung	508	FEZ2	ENSG00000171055.14	2	4.00162e-08	1.4806e-06	37	5.78143e-06	Yes	Yes
Lung	508	VIT	ENSG00000205221.12	2	8.53885e-06	0.000307399	36	0.000778617	Yes	Yes
Lung	508	STRN	ENSG00000115808.11	2	0.00019869	0.00715285	36	0.0105054	Yes	No
Lung	508	HEATR5B	ENSG00000008869.11	2	6.96164e-05	0.00243657	35	0.00449857	Yes	Yes
Lung	508	GPATCH11	ENSG00000152133.14	2	0.00058968	0.0194594	33	0.0230513	Yes	No
Lung	508	EIF2AK2	ENSG00000055332.16	2	0.000203105	0.00690556	34	0.0102209	Yes	No
Lung	508	CEBPZOS	ENSG00000218739.9	2	1.90027e-09	6.27088e-08	33	2.93468e-07	Yes	Yes
Lung	508	CEBPZ	ENSG00000115816.14	2	2.10776e-11	6.95561e-10	33	4.12607e-09	Yes	Yes
Lung	508	NDUFAF7	ENSG00000003509.15	2	0.00146682	0.0484051	33	0.0506601	No	No
Lung	508	PRKD3	ENSG00000115825.9	2	3.44968e-22	1.17289e-20	34	1.66599e-19	Yes	Yes
Lung	508	QPCT	ENSG00000115828.15	2	0.000116877	0.00385694	33	0.00650373	Yes	Yes
Lung	508	CDC42EP3	ENSG00000163171.7	2	3.94428e-05	0.0013805	35	0.0028275	Yes	Yes
Lung	508	LINC00211	ENSG00000237803.5	2	8.65159e-17	2.76851e-15	32	2.68316e-14	Yes	Yes
Lung	508	RMDN2	ENSG00000115841.19	2	6.15683e-05	0.00203175	33	0.00388474	Yes	Yes
Lung	508	CYP1B1	ENSG00000138061.11	2	5.01837e-05	0.00155569	31	0.00311861	Yes	Yes
Lung	508	ATL2	ENSG00000119787.13	2	9.25284e-06	0.000277585	30	0.000711738	Yes	Yes
Lung	508	AC016995.3	ENSG00000231367.5	2	1.68857e-15	4.89685e-14	29	4.31587e-13	Yes	Yes
Lung	508	HNRNPLL	ENSG00000143889.15	2	0.000129855	0.00363593	28	0.00620596	Yes	Yes
Lung	508	GALM	ENSG00000143891.16	2	2.91427e-08	8.15995e-07	28	3.29788e-06	Yes	Yes
Lung	508	SRSF7	ENSG00000115875.18	2	0.000602086	0.0162563	27	0.01997	Yes	No
Lung	508	GEMIN6	ENSG00000152147.10	2	0.00102284	0.0276168	27	0.0309366	Yes	No
Lung	508	DHX57	ENSG00000163214.20	2	1.12634e-13	3.04112e-12	27	2.29027e-11	Yes	Yes
Lung	508	MORN2	ENSG00000188010.12	2	0.00145509	0.0392875	27	0.0419955	Yes	No
Lung	508	ARHGEF33	ENSG00000214694.10	2	8.63402e-10	2.33119e-08	27	1.1522e-07	Yes	Yes
Lung	508	SOS1	ENSG00000115904.12	2	0.0057148	0.165729	29	0.165962	No	No
Lung	508	CDKL4	ENSG00000205111.8	2	1.18645e-05	0.000320342	27	0.000806565	Yes	Yes
Lung	508	MAP4K3	ENSG00000011566.14	2	0.00028953	0.00839637	29	0.0118881	Yes	No
Lung	508	TMEM178A	ENSG00000152154.10	2	0.000235941	0.0063704	27	0.00959589	Yes	Yes
Lung	508	THUMPD2	ENSG00000138050.14	2	1.26211e-05	0.000340769	27	0.000850845	Yes	Yes
Lung	508	SLC8A1	ENSG00000183023.18	2	0.000202449	0.00749061	37	0.0108734	Yes	No
Lung	508	LINC01913	ENSG00000214691.7	2	1.84165e-11	5.70911e-10	31	3.42381e-09	Yes	Yes
Lung	508	LINC01914	ENSG00000234362.5	2	3.65556e-21	1.16978e-19	32	1.56242e-18	Yes	Yes
Lung	508	C2orf91	ENSG00000205086.6	2	2.9485e-34	9.43521e-33	32	2.51863e-31	Yes	Yes
Lung	508	PKDCC	ENSG00000162878.12	2	3.71252e-09	1.18801e-07	32	5.38079e-07	Yes	Yes
Lung	508	EML4	ENSG00000143924.18	2	0.000220177	0.00748603	34	0.0108676	Yes	No
Lung	508	COX7A2L	ENSG00000115944.14	2	1.094e-05	0.000350079	32	0.000871946	Yes	Yes
Lung	508	KCNG3	ENSG00000171126.7	2	0.000600672	0.0186208	31	0.0222543	Yes	No
Lung	508	MTA3	ENSG00000057935.13	2	0.000119809	0.00407351	34	0.00679431	Yes	Yes
Lung	508	OXER1	ENSG00000162881.6	2	6.58299e-07	1.90907e-05	29	6.23677e-05	Yes	Yes
Lung	508	HAAO	ENSG00000162882.14	2	1.94144e-09	5.63017e-08	29	2.65288e-07	Yes	Yes
Lung	508	LINC01819	ENSG00000231826.5	2	0.00103602	0.0300447	29	0.0332262	Yes	No
Lung	508	AC093609.1	ENSG00000230587.1	2	0.000300119	0.00870345	29	0.0122233	Yes	No
Lung	508	ZFP36L2	ENSG00000152518.7	2	0.00128648	0.037308	29	0.0401172	Yes	No
Lung	508	LINC01126	ENSG00000279873.2	2	0.000777678	0.0225527	29	0.0260787	Yes	No
Lung	508	THADA	ENSG00000115970.18	2	0.00025778	0.00876452	34	0.0122886	Yes	No
Lung	508	PLEKHH2	ENSG00000152527.13	2	8.25111e-14	2.55784e-12	31	1.93652e-11	Yes	Yes
Lung	508	C1GALT1C1L	ENSG00000223658.7	2	0.000167633	0.005029	30	0.00799269	Yes	Yes
Lung	508	DYNC2LI1	ENSG00000138036.18	2	1.4351e-05	0.000430531	30	0.00104628	Yes	Yes
Lung	508	ABCG5	ENSG00000138075.11	2	0.000263844	0.00791532	30	0.0113568	Yes	No
Lung	508	LRPPRC	ENSG00000138095.18	2	5.06666e-21	1.62133e-19	32	2.14244e-18	Yes	Yes
Lung	508	PPM1B	ENSG00000138032.20	2	9.78728e-06	0.000303406	31	0.000769448	Yes	Yes
Lung	508	SLC3A1	ENSG00000138079.13	2	0.00155292	0.0481405	31	0.0504258	No	No
Lung	508	PREPL	ENSG00000138078.15	2	0.000618118	0.0191617	31	0.0227785	Yes	No
Lung	508	CAMKMT	ENSG00000143919.14	2	1.98865e-05	0.0007358	37	0.00165883	Yes	Yes
Lung	508	SIX3	ENSG00000138083.4	2	0.000471873	0.0146281	31	0.0183512	Yes	No
Lung	508	SIX2	ENSG00000170577.7	2	0.000235527	0.00730133	31	0.0106696	Yes	No
Lung	508	SRBD1	ENSG00000068784.12	2	3.76306e-07	1.27944e-05	34	4.31646e-05	Yes	Yes
Lung	508	PRKCE	ENSG00000171132.13	2	5.37948e-05	0.00220559	41	0.00415257	Yes	Yes
Lung	508	EPAS1	ENSG00000116016.13	2	6.51713e-05	0.00221582	34	0.0041672	Yes	Yes
Lung	508	ATP6V1E2	ENSG00000250565.6	2	6.94504e-34	2.36131e-32	34	6.18495e-31	Yes	Yes
Lung	508	RHOQ	ENSG00000119729.11	2	0.00036018	0.0122461	34	0.0159462	Yes	No
Lung	508	PIGF	ENSG00000151665.12	2	0.00043492	0.0143524	33	0.0180806	Yes	No
Lung	508	CRIPT	ENSG00000119878.5	2	4.43687e-11	1.46417e-09	33	8.37266e-09	Yes	Yes
Lung	508	SOCS5	ENSG00000171150.7	2	4.54815e-07	1.54637e-05	34	5.13679e-05	Yes	Yes
Lung	508	RP11-333I13.1	ENSG00000260977.1	2	7.58929e-06	0.000250447	33	0.000650231	Yes	Yes
Lung	508	LINC01118	ENSG00000222005.8	2	6.52838e-05	0.00215436	33	0.00407768	Yes	Yes
Lung	508	LINC01119	ENSG00000239332.5	2	0.000105424	0.00347899	33	0.00599594	Yes	Yes
Lung	508	MCFD2	ENSG00000180398.11	2	6.02505e-23	1.92802e-21	32	2.87716e-20	Yes	Yes
Lung	508	TTC7A	ENSG00000068724.15	2	0.000603253	0.0205106	34	0.0240937	Yes	No
Lung	508	C2orf61	ENSG00000239605.9	2	0.000278674	0.00891757	32	0.0124508	Yes	No
Lung	508	CALM2	ENSG00000143933.16	2	0.000679259	0.021057	31	0.0246421	Yes	No
Lung	508	AC073283.4	ENSG00000234690.6	2	1.93712e-09	6.19878e-08	32	2.90337e-07	Yes	Yes
Lung	508	EPCAM	ENSG00000119888.10	2	0.000211382	0.00634145	30	0.00956683	Yes	Yes
Lung	508	MSH2	ENSG00000095002.13	2	2.05672e-49	6.37583e-48	31	3.30884e-46	Yes	Yes
Lung	508	MSH6	ENSG00000116062.14	2	2.53809e-07	7.86807e-06	31	2.75293e-05	Yes	Yes
Lung	508	FBXO11	ENSG00000138081.20	2	2.0604e-05	0.000638723	31	0.00146994	Yes	Yes
Lung	508	FOXN2	ENSG00000170802.15	2	4.51556e-42	1.30951e-40	29	4.90513e-39	Yes	Yes
Lung	508	RP11-191L17.1	ENSG00000272663.1	2	0.000504776	0.0146385	29	0.0183601	Yes	No
Lung	508	PPP1R21	ENSG00000162869.15	2	3.29618e-05	0.000988855	30	0.00213033	Yes	Yes
Lung	508	STON1	ENSG00000243244.5	2	1.27895e-13	3.83684e-12	30	2.86284e-11	Yes	Yes
Lung	508	GTF2A1L	ENSG00000242441.7	2	1.15271e-100	3.45812e-99	30	1.46019e-96	Yes	Yes
Lung	508	LHCGR	ENSG00000138039.14	2	1.71879e-08	5.15637e-07	30	2.14079e-06	Yes	Yes
Lung	508	STON1-GTF2A1L	ENSG00000068781.21	2	1.88566e-60	5.46841e-59	29	4.25095e-57	Yes	Yes
Lung	508	RP11-460M2.1	ENSG00000282890.1	2	5.28277e-13	1.95462e-11	37	1.346e-10	Yes	Yes
Lung	508	RP11-152D8.1	ENSG00000282998.1	2	3.62223e-06	0.000123156	34	0.000344907	Yes	Yes
Lung	508	NRXN1	ENSG00000179915.22	2	7.45088e-05	0.00357642	48	0.00612353	Yes	Yes
Lung	508	ASB3	ENSG00000115239.21	2	0.000309915	0.011157	36	0.0148421	Yes	No
Lung	508	CHAC2	ENSG00000143942.4	2	0.000170868	0.00529691	31	0.00830392	Yes	Yes
Lung	508	ERLEC1	ENSG00000068912.13	2	4.15907e-05	0.0013309	32	0.00274377	Yes	Yes
Lung	508	GPR75	ENSG00000119737.5	2	4.33232e-10	1.34302e-08	31	6.86501e-08	Yes	Yes
Lung	508	PSME4	ENSG00000068878.14	2	2.94764e-18	9.72722e-17	33	1.055e-15	Yes	Yes
Lung	508	ACYP2	ENSG00000170634.12	2	2.27953e-12	7.97836e-11	35	5.19013e-10	Yes	Yes
Lung	508	RP11-477N3.1	ENSG00000272156.1	2	1.56575e-10	4.85384e-09	31	2.62073e-08	Yes	Yes
Lung	508	TSPYL6	ENSG00000178021.10	2	0.000109593	0.00328779	30	0.00572913	Yes	Yes
Lung	508	C2orf73	ENSG00000177994.15	2	9.51623e-12	2.85487e-10	30	1.76802e-09	Yes	Yes
Lung	508	SPTBN1	ENSG00000115306.15	2	1.29783e-09	4.15307e-08	32	1.98661e-07	Yes	Yes
Lung	508	EML6	ENSG00000214595.11	2	4.63207e-06	0.000152858	33	0.000417913	Yes	Yes
Lung	508	RTN4	ENSG00000115310.17	2	4.42629e-16	1.41641e-14	32	1.29953e-13	Yes	Yes
Lung	508	CLHC1	ENSG00000162994.15	2	3.1015e-83	9.61466e-82	31	1.96298e-79	Yes	Yes
Lung	508	RPS27A	ENSG00000143947.13	2	0.00173884	0.0521652	30	0.0542045	No	No
Lung	508	MTIF2	ENSG00000085760.14	2	1.87649e-07	5.81711e-06	31	2.07719e-05	Yes	Yes
Lung	508	CCDC88A	ENSG00000115355.15	2	0.000284807	0.00911381	32	0.0126693	Yes	No
Lung	508	CFAP36	ENSG00000163001.11	2	0.000126023	0.00390671	31	0.0065668	Yes	Yes
Lung	508	PPP4R3B	ENSG00000275052.4	2	2.39493e-05	0.000766378	32	0.00171838	Yes	Yes
Lung	508	PNPT1	ENSG00000138035.14	2	2.53239e-05	0.000810364	32	0.00180157	Yes	Yes
Lung	508	EFEMP1	ENSG00000115380.19	2	4.39927e-05	0.00140777	32	0.00287185	Yes	Yes
Lung	508	RP11-481J13.1	ENSG00000272180.1	2	0.000152467	0.00533636	35	0.0083504	Yes	Yes
Lung	508	CCDC85A	ENSG00000055813.5	2	0.000356447	0.0128321	36	0.0165434	Yes	No
Lung	508	VRK2	ENSG00000028116.16	2	4.79721e-06	0.000139119	29	0.000384341	Yes	Yes
Lung	508	FANCL	ENSG00000115392.11	2	1.65234e-05	0.000429609	26	0.00104432	Yes	Yes
Lung	508	BCL11A	ENSG00000119866.20	2	0.00072338	0.0166377	23	0.020339	Yes	No
Lung	508	PAPOLG	ENSG00000115421.12	2	0.000797361	0.0175419	22	0.0212431	Yes	No
Lung	508	REL	ENSG00000162924.13	2	0.000438861	0.00965495	22	0.0132736	Yes	No
Lung	508	PUS10	ENSG00000162927.13	2	7.03236e-06	0.000154712	22	0.000422518	Yes	Yes
Lung	508	PEX13	ENSG00000162928.8	2	2.21224e-05	0.00046457	21	0.00111891	Yes	Yes
Lung	508	KIAA1841	ENSG00000162929.13	2	0.000665435	0.0139741	21	0.0177006	Yes	No
Lung	508	C2orf74	ENSG00000237651.6	2	1.80838e-135	3.61676e-134	20	6.10871e-131	Yes	Yes
Lung	508	RP11-493E12.1	ENSG00000271889.1	2	3.15793e-07	6.31586e-06	20	2.24536e-05	Yes	Yes
Lung	508	AHSA2	ENSG00000173209.22	2	8.0171e-53	1.60342e-51	20	9.60966e-50	Yes	Yes
Lung	508	USP34	ENSG00000115464.14	2	1.92216e-06	4.61319e-05	24	0.000140991	Yes	Yes
Lung	508	XPO1	ENSG00000082898.16	2	0.000988362	0.0207556	21	0.0243446	Yes	No
Lung	508	FAM161A	ENSG00000170264.12	2	2.26257e-06	4.75141e-05	21	0.000144787	Yes	Yes
Lung	508	CCT4	ENSG00000115484.14	2	5.91612e-05	0.00118322	20	0.00247893	Yes	Yes
Lung	508	COMMD1	ENSG00000173163.10	2	0.00654792	0.137506	21	0.137848	No	No
Lung	508	B3GNT2	ENSG00000170340.10	2	0.000288051	0.00547298	19	0.00852254	Yes	Yes
Lung	508	AC093159.1	ENSG00000228541.1	2	1.92663e-05	0.00036606	19	0.000907288	Yes	Yes
Lung	508	TMEM17	ENSG00000186889.9	2	3.40058e-11	6.46111e-10	19	3.84968e-09	Yes	Yes
Lung	508	EHBP1	ENSG00000115504.14	2	1.60681e-05	0.000369567	23	0.000915125	Yes	Yes
Lung	508	OTX1	ENSG00000115507.9	2	0.00116045	0.0220486	19	0.0255881	Yes	No
Lung	508	WDPCP	ENSG00000143951.15	2	1.32272e-10	3.57135e-09	27	1.9625e-08	Yes	Yes
Lung	508	MDH1	ENSG00000014641.17	2	0.00376687	0.0715705	19	0.0729327	No	No
Lung	508	UGP2	ENSG00000169764.15	2	0.000130861	0.00261722	20	0.00476018	Yes	Yes
Lung	508	VPS54	ENSG00000143952.19	2	3.38609e-05	0.000744941	22	0.00167659	Yes	Yes
Lung	508	AC012368.1	ENSG00000228079.2	2	0.00142569	0.0327908	23	0.0358576	Yes	No
Lung	508	PELI1	ENSG00000197329.11	2	6.12107e-05	0.00140785	23	0.00287185	Yes	Yes
Lung	508	LGALSL	ENSG00000119862.12	2	0.00169867	0.0407681	24	0.0433785	Yes	No
Lung	508	RP11-568N6.1	ENSG00000260101.1	2	0.000321991	0.00804977	25	0.0115132	Yes	No
Lung	508	AFTPH	ENSG00000119844.15	2	0.000462141	0.0120157	26	0.0157155	Yes	No
Lung	508	SERTAD2	ENSG00000179833.4	2	5.95303e-05	0.00166685	28	0.00330083	Yes	Yes
Lung	508	AC007365.3	ENSG00000226756.1	2	0.000387755	0.0100816	26	0.0137291	Yes	No
Lung	508	SLC1A4	ENSG00000115902.10	2	0.00102442	0.0297083	29	0.0329031	Yes	No
Lung	508	CEP68	ENSG00000011523.13	2	8.2748e-17	2.39969e-15	29	2.33791e-14	Yes	Yes
Lung	508	RAB1A	ENSG00000138069.16	2	0.000347739	0.0100844	29	0.0137311	Yes	No
Lung	508	ACTR2	ENSG00000138071.13	2	6.65919e-05	0.00193117	29	0.00372925	Yes	Yes
Lung	508	SPRED2	ENSG00000198369.9	2	0.00138317	0.041495	30	0.0440761	Yes	No
Lung	508	RP11-418H16.1	ENSG00000281920.1	2	4.72494e-08	1.37023e-06	29	5.37646e-06	Yes	Yes
Lung	508	MEIS1	ENSG00000143995.19	2	1.81991e-05	0.000582371	32	0.00136031	Yes	Yes
Lung	508	LINC01798	ENSG00000232046.6	2	0.000170792	0.00546535	32	0.00851352	Yes	Yes
Lung	508	LINC01797	ENSG00000237179.5	2	0.000230942	0.00692827	30	0.0102501	Yes	No
Lung	508	LINC01828	ENSG00000235885.7	2	7.47347e-06	0.000246624	33	0.000641562	Yes	Yes
Lung	508	LINC01829	ENSG00000236780.5	2	3.1463e-09	9.75353e-08	31	4.46993e-07	Yes	Yes
Lung	508	ETAA1	ENSG00000143971.7	2	1.57768e-06	4.89082e-05	31	0.000148718	Yes	Yes
Lung	508	C1D	ENSG00000197223.11	2	0.000104842	0.00335495	32	0.00582322	Yes	Yes
Lung	508	WDR92	ENSG00000243667.6	2	0.00113986	0.0364755	32	0.039335	Yes	No
Lung	508	PNO1	ENSG00000115946.7	2	7.94117e-08	2.54117e-06	32	9.5688e-06	Yes	Yes
Lung	508	PPP3R1	ENSG00000221823.10	2	2.13427e-08	6.82965e-07	32	2.78752e-06	Yes	Yes
Lung	508	CNRIP1	ENSG00000119865.8	2	4.89354e-05	0.001517	31	0.00305355	Yes	Yes
Lung	508	PLEK	ENSG00000115956.9	2	0.000592156	0.0183568	31	0.0220118	Yes	No
Lung	508	FBXO48	ENSG00000204923.3	2	8.13132e-06	0.00024394	30	0.000635289	Yes	Yes
Lung	508	APLF	ENSG00000169621.9	2	4.90513e-06	0.000156964	32	0.000427726	Yes	Yes
Lung	508	PROKR1	ENSG00000169618.6	2	7.7083e-06	0.000215832	28	0.000569514	Yes	Yes
Lung	508	ARHGAP25	ENSG00000163219.11	2	6.12291e-06	0.000183687	30	0.000493525	Yes	Yes
Lung	508	GKN2	ENSG00000183607.9	2	0.000255383	0.00663997	26	0.00991672	Yes	Yes
Lung	508	GKN1	ENSG00000169605.5	2	0.00365588	0.0950528	26	0.0959306	No	No
Lung	508	ANTXR1	ENSG00000169604.19	2	0.00010499	0.00283472	27	0.00507823	Yes	Yes
Lung	508	GFPT1	ENSG00000198380.12	2	3.18647e-05	0.000796618	25	0.00177723	Yes	Yes
Lung	508	NFU1	ENSG00000169599.12	2	4.07375e-05	0.00101844	25	0.00218519	Yes	Yes
Lung	508	AAK1	ENSG00000115977.18	2	0.000252362	0.00706615	28	0.0104086	Yes	No
Lung	508	ANXA4	ENSG00000196975.15	2	4.85365e-07	1.35902e-05	28	4.56339e-05	Yes	Yes
Lung	508	GMCL1	ENSG00000087338.4	2	0.000485904	0.0126335	26	0.0163396	Yes	No
Lung	508	SNRNP27	ENSG00000124380.10	2	9.11676e-06	0.000237036	26	0.000618786	Yes	Yes
Lung	508	MXD1	ENSG00000059728.10	2	0.00324187	0.0842886	26	0.0853405	No	No
Lung	508	ASPRV1	ENSG00000244617.2	2	2.65525e-07	6.90366e-06	26	2.44404e-05	Yes	Yes
Lung	508	PCBP1	ENSG00000169564.6	2	0.000261121	0.00678915	26	0.0100804	Yes	No
Lung	508	LINC01816	ENSG00000231327.1	2	0.00102408	0.0266261	26	0.0300101	Yes	No
Lung	508	C2orf42	ENSG00000115998.7	2	0.000107991	0.00291575	27	0.00519981	Yes	Yes
Lung	508	TIA1	ENSG00000116001.15	2	0.00183523	0.0495513	27	0.0517489	No	No
Lung	508	PCYOX1	ENSG00000116005.11	2	0.000936866	0.0252954	27	0.0287561	Yes	No
Lung	508	SNRPG	ENSG00000143977.13	2	0.000755525	0.0203992	27	0.023981	Yes	No
Lung	508	FAM136A	ENSG00000035141.7	2	0.000165542	0.00446963	27	0.00729328	Yes	Yes
Lung	508	TGFA	ENSG00000163235.15	2	0.000238889	0.00716666	30	0.0105201	Yes	No
Lung	508	ADD2	ENSG00000075340.22	2	1.3451e-05	0.00041698	31	0.00101814	Yes	Yes
Lung	508	CLEC4F	ENSG00000152672.7	2	0.000164362	0.00493086	30	0.00787776	Yes	Yes
Lung	508	CD207	ENSG00000116031.8	2	0.000597616	0.0173309	29	0.0210273	Yes	No
Lung	508	VAX2	ENSG00000116035.2	2	0.000409735	0.0122921	30	0.0159937	Yes	No
Lung	508	ATP6V1B1	ENSG00000116039.11	2	9.10355e-12	2.73107e-10	30	1.69191e-09	Yes	Yes
Lung	508	ANKRD53	ENSG00000144031.11	2	0.000235109	0.00705326	30	0.0103953	Yes	No
Lung	508	TEX261	ENSG00000144043.11	2	2.98266e-10	8.94799e-09	30	4.67636e-08	Yes	Yes
Lung	508	NAGK	ENSG00000124357.12	2	2.92996e-16	9.08286e-15	31	8.44174e-14	Yes	Yes
Lung	508	RP11-467P9.1	ENSG00000272735.1	2	0.000424861	0.0127458	30	0.0164562	Yes	No
Lung	508	MCEE	ENSG00000124370.10	2	0.00023639	0.00732808	31	0.010701	Yes	No
Lung	508	MPHOSPH10	ENSG00000124383.8	2	0.00224953	0.0697355	31	0.0711565	No	No
Lung	508	PAIP2B	ENSG00000124374.8	2	0.000679784	0.0210733	31	0.0246581	Yes	No
Lung	508	ZNF638	ENSG00000075292.18	2	0.0020807	0.0665824	32	0.0680661	No	No
Lung	508	DYSF	ENSG00000135636.13	2	0.000278227	0.00862502	31	0.0121342	Yes	No
Lung	508	CYP26B1	ENSG00000003137.8	2	0.000488996	0.0112469	23	0.014936	Yes	No
Lung	508	EXOC6B	ENSG00000144036.15	2	7.08674e-06	0.000198429	28	0.000528925	Yes	Yes
Lung	508	SPR	ENSG00000116096.5	2	8.9026e-05	0.00169149	19	0.00334251	Yes	Yes
Lung	508	SFXN5	ENSG00000144040.12	2	0.00070646	0.0148357	21	0.0185561	Yes	No
Lung	508	RAB11FIP5	ENSG00000135631.16	2	0.000575763	0.0115153	20	0.0152034	Yes	No
Lung	508	SMYD5	ENSG00000135632.11	2	0.000511639	0.00972114	19	0.0133458	Yes	No
Lung	508	PRADC1	ENSG00000135617.3	2	3.31104e-06	6.29097e-05	19	0.000187428	Yes	Yes
Lung	508	CCT7	ENSG00000135624.15	2	3.47475e-06	6.60202e-05	19	0.000195878	Yes	Yes
Lung	508	FBXO41	ENSG00000163013.11	2	4.44075e-08	8.43743e-07	19	3.40558e-06	Yes	Yes
Lung	508	ALMS1	ENSG00000116127.17	2	7.93568e-07	1.58714e-05	20	5.25997e-05	Yes	Yes
Lung	508	NAT8	ENSG00000144035.3	2	1.82494e-08	3.28489e-07	18	1.40138e-06	Yes	Yes
Lung	508	TPRKB	ENSG00000144034.14	2	3.44783e-06	6.2061e-05	18	0.000185196	Yes	Yes
Lung	508	RP11-434P11.2	ENSG00000273245.1	2	0.0002061	0.0037098	18	0.00630483	Yes	Yes
Lung	508	DUSP11	ENSG00000144048.10	2	0.00076876	0.0146064	19	0.0183273	Yes	No
Lung	508	STAMBP	ENSG00000124356.15	2	0.000357071	0.00714143	20	0.010495	Yes	No
Lung	508	ACTG2	ENSG00000163017.13	2	0.000869583	0.0173917	20	0.0210859	Yes	No
Lung	508	DGUOK	ENSG00000114956.19	2	0.00079595	0.015919	20	0.01964	Yes	No
Lung	508	AC073046.25	ENSG00000235499.1	2	0.00111767	0.0223535	20	0.0258838	Yes	No
Lung	508	TET3	ENSG00000187605.15	2	0.000850233	0.0187051	22	0.0223465	Yes	No
Lung	508	RP11-287D1.4	ENSG00000217702.2	2	5.46774e-44	1.09355e-42	20	4.50489e-41	Yes	Yes
Lung	508	BOLA3	ENSG00000163170.11	2	0.000763858	0.016041	21	0.0197578	Yes	No
Lung	508	MOB1A	ENSG00000114978.17	2	9.6066e-05	0.00201739	21	0.00386203	Yes	Yes
Lung	508	MTHFD2	ENSG00000065911.11	2	6.72812e-05	0.00141291	21	0.00288086	Yes	Yes
Lung	508	SLC4A5	ENSG00000188687.17	2	4.44612e-19	1.02261e-17	23	1.19566e-16	Yes	Yes
Lung	508	DCTN1	ENSG00000204843.12	2	1.42869e-12	3.28599e-11	23	2.21358e-10	Yes	Yes
Lung	508	C2orf81	ENSG00000284308.1	2	0.000319553	0.00734973	23	0.0107225	Yes	No
Lung	508	WDR54	ENSG00000005448.16	2	0.000803989	0.0184917	23	0.0221393	Yes	No
Lung	508	RTKN	ENSG00000114993.16	2	0.000685574	0.0157682	23	0.0194937	Yes	No
Lung	508	INO80B	ENSG00000115274.14	2	2.07401e-09	4.77022e-08	23	2.26607e-07	Yes	Yes
Lung	508	WBP1	ENSG00000239779.6	2	2.01561e-05	0.00046359	23	0.00111669	Yes	Yes
Lung	508	MOGS	ENSG00000115275.11	2	1.02067e-13	2.44961e-12	24	1.85837e-11	Yes	Yes
Lung	508	MRPL53	ENSG00000204822.6	2	0.00336563	0.0774095	23	0.0786069	No	No
Lung	508	CCDC142	ENSG00000135637.13	2	0.0005401	0.0129624	24	0.0166744	Yes	No
Lung	508	TTC31	ENSG00000115282.19	2	0.000672187	0.0161325	24	0.0198425	Yes	No
Lung	508	LBX2	ENSG00000179528.15	2	4.02746e-22	9.26317e-21	23	1.32385e-19	Yes	Yes
Lung	508	PCGF1	ENSG00000115289.13	2	0.000386778	0.00889589	23	0.0124306	Yes	No
Lung	508	DQX1	ENSG00000144045.13	2	0.000227957	0.00524302	23	0.00823514	Yes	Yes
Lung	508	AUP1	ENSG00000115307.16	2	6.18363e-05	0.00142224	23	0.00289385	Yes	Yes
Lung	508	HTRA2	ENSG00000115317.11	2	0.00103492	0.0238031	23	0.0273054	Yes	No
Lung	508	LOXL3	ENSG00000115318.11	2	0.000662524	0.0159006	24	0.0196212	Yes	No
Lung	508	DOK1	ENSG00000115325.13	2	1.88784e-06	4.53083e-05	24	0.000138656	Yes	Yes
Lung	508	M1AP	ENSG00000159374.17	2	0.00018997	0.00474926	25	0.00765411	Yes	Yes
Lung	508	SEMA4F	ENSG00000135622.12	2	0.000419985	0.0100797	24	0.0137291	Yes	No
Lung	508	RP11-259N19.1	ENSG00000272711.1	2	1.78294e-05	0.000445735	25	0.00107928	Yes	Yes
Lung	508	HK2	ENSG00000159399.9	2	0.000168071	0.00436984	26	0.00717202	Yes	Yes
Lung	508	LINC01291	ENSG00000204792.2	2	3.08963e-122	7.72407e-121	25	8.44149e-118	Yes	Yes
Lung	508	AC104135.2	ENSG00000236209.1	2	5.40751e-114	1.35188e-112	25	9.6602e-110	Yes	Yes
Lung	508	LINC01293	ENSG00000230836.1	2	1.05456e-31	2.63641e-30	25	6.29586e-29	Yes	Yes
Lung	508	POLE4	ENSG00000115350.11	2	1.05235e-05	0.000263087	25	0.000678874	Yes	Yes
Lung	508	TACR1	ENSG00000115353.10	2	7.51872e-17	2.18043e-15	29	2.12875e-14	Yes	Yes
Lung	508	EVA1A	ENSG00000115363.13	2	4.79241e-07	1.48565e-05	31	4.95367e-05	Yes	Yes
Lung	508	MRPL19	ENSG00000115364.13	2	1.16476e-29	3.72725e-28	32	8.03347e-27	Yes	Yes
Lung	508	GCFC2	ENSG00000005436.13	2	6.81219e-05	0.00224802	33	0.00421283	Yes	Yes
Lung	508	RP11-342K6.4	ENSG00000270996.1	2	0.00220202	0.0704647	32	0.0718649	No	No
Lung	508	LRRTM4	ENSG00000176204.13	2	0.00034761	0.0163377	47	0.0200474	Yes	No
Lung	508	REG3G	ENSG00000143954.12	2	0.000408466	0.0126625	31	0.0163713	Yes	No
Lung	508	REG1B	ENSG00000172023.7	2	0.00103227	0.0320003	31	0.0351089	Yes	No
Lung	508	REG1A	ENSG00000115386.5	2	4.13391e-05	0.00124017	30	0.00258309	Yes	Yes
Lung	508	REG3A	ENSG00000172016.15	2	0.00117461	0.0352384	30	0.0381456	Yes	No
Lung	508	SUCLG1	ENSG00000163541.11	2	0.00125818	0.035229	28	0.0381377	Yes	No
Lung	508	DNAH6	ENSG00000115423.18	2	1.4e-10	4.33999e-09	31	2.35493e-08	Yes	Yes
Lung	508	TRABD2A	ENSG00000186854.10	2	0.000247539	0.00693108	28	0.0102526	Yes	No
Lung	508	TMSB10	ENSG00000034510.5	2	0.000676454	0.0182642	27	0.0219249	Yes	No
Lung	508	KCMF1	ENSG00000176407.17	2	0.000614366	0.0172023	28	0.0208917	Yes	No
Lung	508	TCF7L1	ENSG00000152284.4	2	0.0012882	0.0373578	29	0.0401615	Yes	No
Lung	508	TGOLN2	ENSG00000152291.13	2	2.2403e-06	6.04881e-05	27	0.000180968	Yes	Yes
Lung	508	RETSAT	ENSG00000042445.13	2	1.57323e-06	4.24771e-05	27	0.000130594	Yes	Yes
Lung	508	ELMOD3	ENSG00000115459.17	2	3.96616e-05	0.00111052	28	0.00235315	Yes	Yes
Lung	508	CAPG	ENSG00000042493.15	2	9.1687e-10	2.56723e-08	28	1.26315e-07	Yes	Yes
Lung	508	SH2D6	ENSG00000152292.16	2	0.000317555	0.00889153	28	0.0124263	Yes	No
Lung	508	MAT2A	ENSG00000168906.12	2	0.00428638	0.120019	28	0.120525	No	No
Lung	508	GGCX	ENSG00000115486.11	2	9.58024e-19	2.68247e-17	28	3.01498e-16	Yes	Yes
Lung	508	VAMP8	ENSG00000118640.10	2	6.53703e-05	0.00183037	28	0.00357511	Yes	Yes
Lung	508	VAMP5	ENSG00000168899.4	2	7.02347e-08	1.96657e-06	28	7.54116e-06	Yes	Yes
Lung	508	RNF181	ENSG00000168894.9	2	3.08302e-05	0.000863246	28	0.00189959	Yes	Yes
Lung	508	TMEM150A	ENSG00000168890.13	2	8.06842e-05	0.00225916	28	0.00423029	Yes	Yes
Lung	508	USP39	ENSG00000168883.19	2	6.56339e-06	0.000183775	28	0.000493689	Yes	Yes
Lung	508	C2orf68	ENSG00000168887.10	2	0.000301934	0.00845415	28	0.0119463	Yes	No
Lung	508	SFTPB	ENSG00000168878.16	2	2.49214e-08	6.72879e-07	27	2.75059e-06	Yes	Yes
Lung	508	GNLY	ENSG00000115523.16	2	1.75759e-25	4.74549e-24	27	8.156e-23	Yes	Yes
Lung	508	ATOH8	ENSG00000168874.12	2	0.000223196	0.00602629	27	0.00918629	Yes	Yes
Lung	508	ST3GAL5	ENSG00000115525.17	2	3.2306e-05	0.000904569	28	0.00197392	Yes	Yes
Lung	508	ST3GAL5-AS1	ENSG00000232504.4	2	0.000361579	0.00976263	27	0.0133909	Yes	No
Lung	508	RP11-548P2.2	ENSG00000272564.1	2	0.00288147	0.0749182	26	0.0761561	No	No
Lung	508	POLR1A	ENSG00000068654.15	2	1.3441e-28	3.49466e-27	26	7.13486e-26	Yes	Yes
Lung	508	PTCD3	ENSG00000132300.18	2	6.2228e-06	0.00015557	25	0.000424549	Yes	Yes
Lung	508	IMMT	ENSG00000132305.20	2	4.7388e-21	1.1847e-19	25	1.58104e-18	Yes	Yes
Lung	508	MRPL35	ENSG00000132313.14	2	6.51784e-09	1.56428e-07	24	6.98793e-07	Yes	Yes
Lung	508	REEP1	ENSG00000068615.17	2	4.446e-16	1.1115e-14	25	1.02688e-13	Yes	Yes
Lung	508	KDM3A	ENSG00000115548.16	2	1.78557e-05	0.000392826	22	0.00096692	Yes	Yes
Lung	508	CHMP3	ENSG00000115561.15	2	5.21869e-10	1.14811e-08	22	5.91699e-08	Yes	Yes
Lung	508	RNF103	ENSG00000239305.6	2	0.000765255	0.0160704	21	0.0197873	Yes	No
Lung	508	RMND5A	ENSG00000153561.12	2	6.50131e-07	1.36528e-05	21	4.58191e-05	Yes	Yes
Lung	508	CD8A	ENSG00000153563.15	2	4.27789e-06	8.55578e-05	20	0.000248838	Yes	Yes
Lung	508	CD8B	ENSG00000172116.21	2	0.000487535	0.00926317	19	0.0128443	Yes	No
Lung	508	PLGLB1	ENSG00000183281.14	2	1.01265e-29	1.82276e-28	18	3.97478e-27	Yes	Yes
Lung	508	IGKV3OR2-268	ENSG00000233999.3	2	0.000732246	0.0124482	17	0.0161471	Yes	No
Lung	508	LINC01943	ENSG00000280721.1	2	6.60215e-05	0.00112237	17	0.00237391	Yes	Yes
Lung	508	CYTOR	ENSG00000222041.10	2	4.55653e-09	8.65741e-08	19	3.99122e-07	Yes	Yes
Lung	508	RGPD2	ENSG00000185304.14	2	3.53655e-07	6.36579e-06	18	2.26138e-05	Yes	Yes
Lung	508	KRCC1	ENSG00000172086.7	2	0.000474318	0.00901205	19	0.0125551	Yes	No
Lung	508	SMYD1	ENSG00000115593.14	2	0.000551514	0.0110303	20	0.0147105	Yes	No
Lung	508	FABP1	ENSG00000163586.9	2	0.000225985	0.00429372	19	0.00707979	Yes	Yes
Lung	508	THNSL2	ENSG00000144115.16	2	4.08042e-98	7.7528e-97	19	3.00082e-94	Yes	Yes
Lung	508	EIF2AK3	ENSG00000172071.11	2	0.000585977	0.0105476	18	0.0142198	Yes	No
Lung	508	RPIA	ENSG00000153574.8	2	4.62277e-06	7.85871e-05	17	0.000229679	Yes	Yes
Lung	508	IGKC	ENSG00000211592.8	2	2.35912e-05	0.000471824	20	0.00113388	Yes	Yes
Lung	508	IGKJ5	ENSG00000211593.2	2	4.56841e-11	9.13681e-10	20	5.35329e-09	Yes	Yes
Lung	508	IGKJ4	ENSG00000211594.2	2	0.000235133	0.00470267	20	0.00759879	Yes	Yes
Lung	508	IGKJ3	ENSG00000211595.2	2	0.000351455	0.0070291	20	0.0103682	Yes	No
Lung	508	IGKJ2	ENSG00000211596.3	2	3.71682e-07	7.43364e-06	20	2.60929e-05	Yes	Yes
Lung	508	IGKJ1	ENSG00000211597.2	2	0.000109815	0.00219631	20	0.00413804	Yes	Yes
Lung	508	IGKV4-1	ENSG00000211598.2	2	0.000479476	0.00958952	20	0.0132015	Yes	No
Lung	508	IGKV5-2	ENSG00000211599.2	2	0.000426154	0.00852309	20	0.0120178	Yes	No
Lung	508	IGKV1-5	ENSG00000243466.1	2	9.00385e-07	1.80077e-05	20	5.91071e-05	Yes	Yes
Lung	508	IGKV1-6	ENSG00000239855.1	2	0.000993931	0.0198786	20	0.023473	Yes	No
Lung	508	IGKV3-7	ENSG00000243063.1	2	0.00262365	0.052473	20	0.0544757	No	No
Lung	508	IGKV1-8	ENSG00000240671.4	2	1.79245e-06	3.58491e-05	20	0.000111564	Yes	Yes
Lung	508	IGKV1-9	ENSG00000241755.1	2	1.74176e-26	3.48352e-25	20	6.38898e-24	Yes	Yes
Lung	508	IGKV3-11	ENSG00000241351.3	2	0.00216248	0.0432495	20	0.045741	Yes	No
Lung	508	IGKV1-12	ENSG00000243290.3	2	0.000691259	0.0138252	20	0.0175521	Yes	No
Lung	508	IGKV3-15	ENSG00000244437.1	2	0.00111102	0.0222204	20	0.0257489	Yes	No
Lung	508	IGKV1-16	ENSG00000240864.3	2	3.59918e-06	7.19837e-05	20	0.000211846	Yes	Yes
Lung	508	IGKV1-17	ENSG00000240382.3	2	1.1529e-30	2.3058e-29	20	5.28231e-28	Yes	Yes
Lung	508	IGKV3-20	ENSG00000239951.1	2	0.00307566	0.0615131	20	0.0631689	No	No
Lung	508	IGKV6-21	ENSG00000211611.2	2	3.142e-06	5.96981e-05	19	0.00017895	Yes	Yes
Lung	508	IGKV2-24	ENSG00000241294.1	2	2.4137e-05	0.000458604	19	0.00110698	Yes	Yes
Lung	508	IGKV1-27	ENSG00000244575.3	2	3.8913e-07	7.39346e-06	19	2.59568e-05	Yes	Yes
Lung	508	IGKV2-28	ENSG00000244116.3	2	9.69446e-07	1.84195e-05	19	6.03023e-05	Yes	Yes
Lung	508	IGKV2-30	ENSG00000243238.1	2	9.46083e-08	1.79756e-06	19	6.94465e-06	Yes	Yes
Lung	508	IGKV1-33	ENSG00000242076.2	2	0.000522687	0.00993105	19	0.0135778	Yes	No
Lung	508	IGKV1-37	ENSG00000239862.1	2	0.000559922	0.0100786	18	0.0137291	Yes	No
Lung	508	IGKV1-39	ENSG00000242371.1	2	8.96477e-22	1.61366e-20	18	2.2764e-19	Yes	Yes
Lung	508	IGKV2-40	ENSG00000273962.1	2	0.000100335	0.00180603	18	0.0035371	Yes	Yes
Lung	508	RP4-614C10.2	ENSG00000283196.1	2	6.46392e-07	9.69587e-06	15	3.34583e-05	Yes	Yes
Lung	508	IGKV2D-40	ENSG00000251039.2	2	5.99215e-05	0.000778979	13	0.00174306	Yes	Yes
Lung	508	IGKV1D-39	ENSG00000251546.1	2	3.21424e-08	4.17851e-07	13	1.75679e-06	Yes	Yes
Lung	508	IGKV1D-33	ENSG00000239975.2	2	0.00726361	0.0871633	12	0.0881501	No	No
Lung	508	IGKV2D-30	ENSG00000239571.1	2	2.82915e-05	0.000339498	12	0.000849042	Yes	Yes
Lung	508	IGKV2D-29	ENSG00000243264.2	2	1.14718e-09	1.37662e-08	12	7.02643e-08	Yes	Yes
Lung	508	IGKV2D-28	ENSG00000242534.2	2	0.00465945	0.051254	11	0.0533502	No	No
Lung	508	IGKV2D-24	ENSG00000241566.1	2	0.00316609	0.0316609	10	0.034794	Yes	No
Lung	508	IGKV6D-21	ENSG00000225523.2	2	3.56223e-05	0.000356223	10	0.000885387	Yes	Yes
Lung	508	IGKV3D-20	ENSG00000211625.2	2	0.00334216	0.0334216	10	0.0364316	Yes	No
Lung	508	IGKV1D-17	ENSG00000242766.1	2	6.93108e-69	6.93108e-68	10	7.94892e-66	Yes	Yes
Lung	508	IGKV1D-16	ENSG00000241244.1	2	0.00119267	0.010734	9	0.014421	Yes	No
Lung	508	IGKV3D-15	ENSG00000224041.3	2	0.0044865	0.0403785	9	0.0430107	Yes	No
Lung	508	IGKV1D-13	ENSG00000276566.1	2	1.42172e-56	1.27955e-55	9	9.07354e-54	Yes	Yes
Lung	508	IGKV1D-12	ENSG00000278857.1	2	4.08903e-05	0.000368013	9	0.000911763	Yes	Yes
Lung	508	IGKV3D-11	ENSG00000211632.4	2	0.00288055	0.0259249	9	0.0293534	Yes	No
Lung	508	IGKV1D-42	ENSG00000211633.3	2	1.71366e-06	1.54229e-05	9	5.12599e-05	Yes	Yes
Lung	508	IGKV1D-43	ENSG00000242580.1	2	1.30723e-48	1.17651e-47	9	6.02158e-46	Yes	Yes
Lung	508	IGKV1D-8	ENSG00000239819.2	2	0.00257349	0.0205879	8	0.0241723	Yes	No
Lung	508	IGKV3D-7	ENSG00000228325.5	2	0.00109752	0.00878014	8	0.0123077	Yes	No
Lung	508	RP11-575H3.1	ENSG00000261600.1	2	2.08096e-08	6.24289e-08	3	2.92305e-07	Yes	Yes
Lung	508	TEKT4	ENSG00000163060.7	2	0.000681902	0.00545521	8	0.00850058	Yes	Yes
Lung	508	MAL	ENSG00000172005.10	2	0.000302901	0.00242321	8	0.00447835	Yes	Yes
Lung	508	MRPS5	ENSG00000144029.11	2	0.000101971	0.000917741	9	0.00199891	Yes	Yes
Lung	508	ZNF514	ENSG00000144026.11	2	1.35713e-22	1.22142e-21	9	1.84045e-20	Yes	Yes
Lung	508	ZNF2	ENSG00000275111.4	2	0.000430712	0.00387641	9	0.00652944	Yes	Yes
Lung	508	AC092835.2	ENSG00000233757.6	2	1.07815e-05	9.70336e-05	9	0.000278165	Yes	Yes
Lung	508	PROM2	ENSG00000155066.15	2	0.000706124	0.00635512	9	0.00958141	Yes	Yes
Lung	508	KCNIP3	ENSG00000115041.12	2	0.000210701	0.00189631	9	0.00367549	Yes	Yes
Lung	508	FAHD2A	ENSG00000115042.9	2	0.000268489	0.0024164	9	0.00446844	Yes	Yes
Lung	508	RP11-440D17.3	ENSG00000272913.1	2	0.00249225	0.0249225	10	0.0284105	Yes	No
Lung	508	RP11-440D17.4	ENSG00000273305.1	2	1.51306e-05	0.000151306	10	0.000414008	Yes	Yes
Lung	508	AC008268.1	ENSG00000235584.2	2	7.89767e-33	7.89767e-32	10	2.0351e-30	Yes	Yes
Lung	508	LINC00342	ENSG00000232931.5	2	4.32735e-07	4.32735e-06	10	1.57088e-05	Yes	Yes
Lung	508	ANKRD36C	ENSG00000174501.14	2	6.36092e-07	7.6331e-06	12	2.67374e-05	Yes	Yes
Lung	508	GPAT2	ENSG00000186281.12	2	9.30739e-09	1.02381e-07	11	4.67932e-07	Yes	Yes
Lung	508	ADRA2B	ENSG00000274286.1	2	6.65756e-06	7.32332e-05	11	0.000215285	Yes	Yes
Lung	508	ASTL	ENSG00000188886.3	2	0.0024909	0.0273999	11	0.0307435	Yes	No
Lung	508	DUSP2	ENSG00000158050.4	2	0.000709397	0.00780337	11	0.0112317	Yes	No
Lung	508	STARD7	ENSG00000084090.13	2	0.00240622	0.0288747	12	0.0320966	Yes	No
Lung	508	TMEM127	ENSG00000135956.8	2	1.99167e-06	2.19084e-05	11	7.08874e-05	Yes	Yes
Lung	508	CIAO1	ENSG00000144021.2	2	1.66331e-17	1.82964e-16	11	1.95025e-15	Yes	Yes
Lung	508	SNRNP200	ENSG00000144028.14	2	3.62522e-13	3.98774e-12	11	2.97066e-11	Yes	Yes
Lung	508	ITPRIPL1	ENSG00000198885.9	2	2.02057e-36	2.22263e-35	11	6.64964e-34	Yes	Yes
Lung	508	NCAPH	ENSG00000121152.9	2	0.0025301	0.0278311	11	0.0311453	Yes	No
Lung	508	NEURL3	ENSG00000163121.9	2	0.000226217	0.00248838	11	0.00457603	Yes	Yes
Lung	508	ARID5A	ENSG00000196843.15	2	0.000112025	0.00123227	11	0.00256894	Yes	Yes
Lung	508	KANSL3	ENSG00000114982.17	2	0.00134327	0.014776	11	0.0184976	Yes	No
Lung	508	FER1L5	ENSG00000249715.10	2	0.000223693	0.00268432	12	0.00485663	Yes	Yes
Lung	508	LMAN2L	ENSG00000114988.11	2	0.00152296	0.0182756	12	0.0219356	Yes	No
Lung	508	CNNM4	ENSG00000158158.11	2	0.00159656	0.0191588	12	0.0227765	Yes	No
Lung	508	RP11-353K11.1	ENSG00000273265.1	2	2.4401e-05	0.000292812	12	0.00074533	Yes	Yes
Lung	508	CNNM3	ENSG00000168763.15	2	0.000405012	0.00486014	12	0.00778754	Yes	Yes
Lung	508	ANKRD23	ENSG00000163126.14	2	5.89203e-06	7.07043e-05	12	0.000208444	Yes	Yes
Lung	508	ANKRD39	ENSG00000213337.8	2	0.00535814	0.0642977	12	0.0658755	No	No
Lung	508	SEMA4C	ENSG00000168758.10	2	0.00149674	0.0179609	12	0.0216503	Yes	No
Lung	508	FAM178B	ENSG00000168754.14	2	2.60007e-06	3.3801e-05	13	0.000105722	Yes	Yes
Lung	508	FAHD2B	ENSG00000144199.11	2	1.32194e-06	1.71852e-05	13	5.66507e-05	Yes	Yes
Lung	508	ANKRD36	ENSG00000135976.17	2	8.27824e-12	1.24174e-10	15	7.94155e-10	Yes	Yes
Lung	508	AC159540.1	ENSG00000230606.10	2	4.47465e-48	6.71197e-47	15	3.37945e-45	Yes	Yes
Lung	508	ANKRD36B	ENSG00000196912.12	2	5.09601e-53	8.15361e-52	16	4.98309e-50	Yes	Yes
Lung	508	COX5B	ENSG00000135940.6	2	0.00187038	0.029926	16	0.0331088	Yes	No
Lung	508	ACTR1B	ENSG00000115073.7	2	5.82997e-22	9.32794e-21	16	1.33208e-19	Yes	Yes
Lung	508	LINC01125	ENSG00000228486.10	2	2.57133e-15	4.11413e-14	16	3.64678e-13	Yes	Yes
Lung	508	ZAP70	ENSG00000115085.13	2	0.00376037	0.0601658	16	0.0618572	No	No
Lung	508	TMEM131	ENSG00000075568.16	2	9.86015e-05	0.00187343	19	0.00363892	Yes	Yes
Lung	508	VWA3B	ENSG00000168658.18	2	9.96356e-06	0.000199271	20	0.000530866	Yes	Yes
Lung	508	CNGA3	ENSG00000144191.11	2	3.21549e-19	6.10943e-18	19	7.26213e-17	Yes	Yes
Lung	508	INPP4A	ENSG00000040933.15	2	1.45096e-05	0.000304702	21	0.000772419	Yes	Yes
Lung	508	COA5	ENSG00000183513.8	2	0.000843721	0.0168744	20	0.0205742	Yes	No
Lung	508	UNC50	ENSG00000115446.11	2	0.00190306	0.0380611	20	0.0408043	Yes	No
Lung	508	MGAT4A	ENSG00000071073.12	2	0.000118523	0.00260751	22	0.00474671	Yes	Yes
Lung	508	AC109826.1	ENSG00000226791.6	2	8.78118e-05	0.00184405	21	0.00359729	Yes	Yes
Lung	508	KIAA1211L	ENSG00000196872.11	2	0.00351536	0.0773378	22	0.0785427	No	No
Lung	508	TSGA10	ENSG00000135951.14	2	7.38247e-29	1.69797e-27	23	3.5169e-26	Yes	Yes
Lung	508	C2orf15	ENSG00000273045.5	2	4.21808e-05	0.000885797	21	0.00193944	Yes	Yes
Lung	508	LIPT1	ENSG00000144182.16	2	6.40392e-27	1.34482e-25	21	2.52124e-24	Yes	Yes
Lung	508	MITD1	ENSG00000158411.11	2	0.000574027	0.0126286	22	0.0163355	Yes	No
Lung	508	MRPL30	ENSG00000185414.19	2	1.78126e-08	3.91877e-07	22	1.65282e-06	Yes	Yes
Lung	508	LYG2	ENSG00000185674.9	2	0.000498739	0.0109723	22	0.0146594	Yes	No
Lung	508	LYG1	ENSG00000144214.9	2	5.05341e-18	1.11175e-16	22	1.19671e-15	Yes	Yes
Lung	508	RP11-111H13.1	ENSG00000241962.9	2	0.00115917	0.0255017	22	0.0289448	Yes	No
Lung	508	TXNDC9	ENSG00000115514.11	2	0.000489637	0.010772	22	0.0144586	Yes	No
Lung	508	EIF5B	ENSG00000158417.10	2	9.93571e-05	0.00228521	23	0.00427004	Yes	Yes
Lung	508	REV1	ENSG00000135945.9	2	1.61897e-05	0.000388553	24	0.000957672	Yes	Yes
Lung	508	AFF3	ENSG00000144218.18	2	6.58127e-12	2.10601e-10	32	1.31742e-09	Yes	Yes
Lung	508	LONRF2	ENSG00000170500.12	2	2.57486e-06	6.69463e-05	26	0.000198404	Yes	Yes
Lung	508	CHST10	ENSG00000115526.10	2	8.00835e-11	2.08217e-09	26	1.17333e-08	Yes	Yes
Lung	508	PDCL3	ENSG00000115539.13	2	9.51073e-05	0.0025679	27	0.00469022	Yes	Yes
Lung	508	NPAS2	ENSG00000170485.16	2	0.000103179	0.00299218	29	0.00530303	Yes	Yes
Lung	508	RPL31	ENSG00000071082.10	2	0.00036045	0.0100926	28	0.013738	Yes	No
Lung	508	TBC1D8	ENSG00000204634.12	2	1.49384e-05	0.000463092	31	0.00111564	Yes	Yes
Lung	508	TBC1D8-AS1	ENSG00000272902.2	2	3.52411e-05	0.000986751	28	0.00212604	Yes	Yes
Lung	508	CNOT11	ENSG00000158435.7	2	0.000852334	0.0247177	29	0.0282221	Yes	No
Lung	508	RNF149	ENSG00000163162.8	2	0.000246269	0.00714181	29	0.010495	Yes	No
Lung	508	RFX8	ENSG00000196460.12	2	7.14073e-22	2.14222e-20	30	3.00607e-19	Yes	Yes
Lung	508	MAP4K4	ENSG00000071054.16	2	0.000580805	0.0168433	29	0.0205431	Yes	No
Lung	508	LINC01127	ENSG00000281162.2	2	4.18739e-20	1.08872e-18	26	1.36487e-17	Yes	Yes
Lung	508	IL1R2	ENSG00000115590.13	2	0.000338426	0.00846065	25	0.0119509	Yes	No
Lung	508	IL1R1	ENSG00000115594.11	2	0.000514892	0.0133872	26	0.0171013	Yes	No
Lung	508	IL1RL2	ENSG00000115598.9	2	0.001898	0.0474501	25	0.0497728	Yes	No
Lung	508	IL1RL1	ENSG00000115602.16	2	1.3505e-61	3.37626e-60	25	2.72729e-58	Yes	Yes
Lung	508	IL18R1	ENSG00000115604.10	2	1.61404e-20	4.03511e-19	25	5.21744e-18	Yes	Yes
Lung	508	IL18RAP	ENSG00000115607.9	2	1.63278e-09	4.08194e-08	25	1.9546e-07	Yes	Yes
Lung	508	SLC9A2	ENSG00000115616.2	2	2.0563e-06	5.14076e-05	25	0.000155808	Yes	Yes
Lung	508	MFSD9	ENSG00000135953.10	2	7.95408e-09	1.90898e-07	24	8.41445e-07	Yes	Yes
Lung	508	TMEM182	ENSG00000170417.15	2	6.7147e-05	0.00181297	27	0.00354707	Yes	Yes
Lung	508	MRPS9	ENSG00000135972.8	2	8.69138e-32	2.60741e-30	30	6.23464e-29	Yes	Yes
Lung	508	GPR45	ENSG00000135973.2	2	2.86034e-05	0.000829498	29	0.00183642	Yes	Yes
Lung	508	RP11-332H14.1	ENSG00000272861.1	2	6.42961e-06	0.000186459	29	0.000500176	Yes	Yes
Lung	508	TGFBRAP1	ENSG00000135966.12	2	7.11775e-05	0.00213532	30	0.00404901	Yes	Yes
Lung	508	RP11-332H14.2	ENSG00000272994.1	2	2.55314e-09	7.65943e-08	30	3.54521e-07	Yes	Yes
Lung	508	C2orf49	ENSG00000135974.9	2	0.000338076	0.0101423	30	0.0137965	Yes	No
Lung	508	FHL2	ENSG00000115641.18	2	0.000401724	0.0124535	31	0.0161528	Yes	No
Lung	508	NCK2	ENSG00000071051.13	2	0.000637386	0.0210337	33	0.024618	Yes	No
Lung	508	C2orf40	ENSG00000119147.9	2	2.62709e-23	8.40669e-22	32	1.27604e-20	Yes	Yes
Lung	508	UXS1	ENSG00000115652.14	2	0.000425086	0.0144529	34	0.0181814	Yes	No
Lung	508	RGPD3	ENSG00000153165.18	2	1.99108e-05	0.000676966	34	0.00154513	Yes	Yes
Lung	508	ST6GAL2	ENSG00000144057.15	2	1.32466e-05	0.000397399	30	0.000975977	Yes	Yes
Lung	508	SLC5A7	ENSG00000115665.8	2	1.44599e-07	3.90417e-06	27	1.42927e-05	Yes	Yes
Lung	508	SULT1C2	ENSG00000198203.9	2	1.55831e-42	3.89577e-41	25	1.49236e-39	Yes	Yes
Lung	508	SULT1C4	ENSG00000198075.9	2	2.13726e-12	5.55688e-11	26	3.67407e-10	Yes	Yes
Lung	508	GCC2	ENSG00000135968.20	2	7.56459e-43	2.04244e-41	27	7.85641e-40	Yes	Yes
Lung	508	LIMS1	ENSG00000169756.16	2	0.000891847	0.0249717	28	0.0284562	Yes	No
Lung	508	RANBP2	ENSG00000153201.15	2	0.00223826	0.060433	27	0.0621078	No	No
Lung	508	CCDC138	ENSG00000163006.11	2	0.00198289	0.0515552	26	0.0536217	No	No
Lung	508	EDAR	ENSG00000135960.9	2	0.000175075	0.00437689	25	0.00717914	Yes	Yes
Lung	508	SH3RF3-AS1	ENSG00000259863.1	2	1.27434e-09	2.93099e-08	23	1.43227e-07	Yes	Yes
Lung	508	SH3RF3	ENSG00000172985.10	2	0.0001456	0.0034944	24	0.00601858	Yes	Yes
Lung	508	SEPT10	ENSG00000186522.14	2	1.94401e-16	3.49921e-15	18	3.34768e-14	Yes	Yes
Lung	508	SOWAHC	ENSG00000198142.4	2	3.41415e-05	0.000580406	17	0.00135691	Yes	Yes
Lung	508	LINC01123	ENSG00000204588.5	2	2.02358e-11	3.44009e-10	17	2.11005e-09	Yes	Yes
Lung	508	MALL	ENSG00000144063.3	2	2.84505e-06	4.83658e-05	17	0.000147309	Yes	Yes
Lung	508	NPHP1	ENSG00000144061.12	2	5.09822e-05	0.00091768	18	0.00199891	Yes	Yes
Lung	508	LINC00116	ENSG00000175701.10	2	0.000149265	0.0025375	17	0.00464712	Yes	Yes
Lung	508	LINC01106	ENSG00000175772.10	2	7.69341e-12	1.23095e-10	16	7.87525e-10	Yes	Yes
Lung	508	LIMS4	ENSG00000256671.6	2	5.45131e-05	0.000817696	15	0.00181483	Yes	Yes
Lung	508	BUB1	ENSG00000169679.14	2	0.000279687	0.0041953	15	0.00694981	Yes	Yes
Lung	508	ACOXL	ENSG00000153093.18	2	0.000115896	0.00231791	20	0.00431941	Yes	Yes
Lung	508	BCL2L11	ENSG00000153094.22	2	0.000153286	0.00306572	20	0.00541271	Yes	Yes
Lung	508	AC108463.1	ENSG00000230499.1	2	3.64516e-10	7.29033e-09	20	3.8677e-08	Yes	Yes
Lung	508	MIR4435-2HG	ENSG00000172965.14	2	0.000393352	0.0082604	21	0.0117439	Yes	No
Lung	508	RP11-181E10.3	ENSG00000271590.1	2	5.23941e-10	9.95488e-09	19	5.17637e-08	Yes	Yes
Lung	508	AC017002.1	ENSG00000240350.2	2	1.41157e-08	3.10546e-07	22	1.32849e-06	Yes	Yes
Lung	508	AC017002.2	ENSG00000224959.1	2	0.00111031	0.0233165	21	0.0268151	Yes	No
Lung	508	ANAPC1	ENSG00000153107.11	2	0.00417766	0.100264	24	0.101124	No	No
Lung	508	MERTK	ENSG00000153208.16	2	3.04597e-23	7.61493e-22	25	1.15965e-20	Yes	Yes
Lung	508	TMEM87B	ENSG00000153214.9	2	1.47688e-11	3.6922e-10	25	2.25798e-09	Yes	Yes
Lung	508	FBLN7	ENSG00000144152.12	2	6.87016e-07	1.71754e-05	25	5.66285e-05	Yes	Yes
Lung	508	ZC3H8	ENSG00000144161.12	2	2.81378e-06	7.03445e-05	25	0.000207482	Yes	Yes
Lung	508	ZC3H6	ENSG00000188177.13	2	7.05199e-05	0.001763	25	0.00346171	Yes	Yes
Lung	508	RGPD8	ENSG00000169629.11	2	7.9714e-104	2.07257e-102	26	1.04071e-99	Yes	Yes
Lung	508	TTL	ENSG00000114999.7	2	0.000211762	0.0055058	26	0.00856217	Yes	Yes
Lung	508	POLR1B	ENSG00000125630.15	2	1.25633e-34	3.26647e-33	26	8.84661e-32	Yes	Yes
Lung	508	CHCHD5	ENSG00000125611.15	2	1.13984e-06	2.96358e-05	26	9.36082e-05	Yes	Yes
Lung	508	AC012442.6	ENSG00000228251.1	2	0.000448925	0.0112231	25	0.0149088	Yes	No
Lung	508	AC079922.3	ENSG00000237753.1	2	1.48754e-54	3.71884e-53	25	2.39904e-51	Yes	Yes
Lung	508	SLC20A1	ENSG00000144136.10	2	8.71314e-05	0.00226542	26	0.00423944	Yes	Yes
Lung	508	NT5DC4	ENSG00000144130.11	2	0.00036907	0.00959583	26	0.0132089	Yes	No
Lung	508	CKAP2L	ENSG00000169607.12	2	0.0005371	0.0139646	26	0.0176917	Yes	No
Lung	508	IL1A	ENSG00000115008.5	2	0.000496127	0.0128993	26	0.0166082	Yes	No
Lung	508	IL1B	ENSG00000125538.11	2	0.000919213	0.0238995	26	0.0274025	Yes	No
Lung	508	IL37	ENSG00000125571.9	2	0.00102189	0.0265693	26	0.0299588	Yes	No
Lung	508	IL36G	ENSG00000136688.10	2	4.67532e-05	0.00121558	26	0.00253842	Yes	Yes
Lung	508	IL1RN	ENSG00000136689.18	2	0.00120613	0.0313594	26	0.0344994	Yes	No
Lung	508	PSD4	ENSG00000125637.15	2	2.89381e-42	7.5239e-41	26	2.83543e-39	Yes	Yes
Lung	508	PAX8	ENSG00000125618.16	2	5.34e-62	1.4418e-60	27	1.19054e-58	Yes	Yes
Lung	508	IGKV1OR2-108	ENSG00000231292.6	2	0.00190178	0.0513481	27	0.0534422	No	No
Lung	508	RP11-480C16.1	ENSG00000272563.1	2	3.02999e-12	8.18096e-11	27	5.3182e-10	Yes	Yes
Lung	508	CBWD2	ENSG00000136682.14	2	5.99789e-09	1.61943e-07	27	7.21866e-07	Yes	Yes
Lung	508	FOXD4L1	ENSG00000184492.6	2	4.10935e-22	1.10952e-20	27	1.5784e-19	Yes	Yes
Lung	508	PGM5P4-AS1	ENSG00000231943.7	2	6.11768e-13	1.65177e-11	27	1.15024e-10	Yes	Yes
Lung	508	FAM138B	ENSG00000226516.7	2	0.000350332	0.00945896	27	0.0130651	Yes	No
Lung	508	RABL2A	ENSG00000144134.18	2	1.07567e-20	2.9043e-19	27	3.78394e-18	Yes	Yes
Lung	508	AC017074.2	ENSG00000227359.1	2	1.43747e-09	3.88116e-08	27	1.8676e-07	Yes	Yes
Lung	508	SLC35F5	ENSG00000115084.13	2	2.75826e-10	7.4473e-09	27	3.9431e-08	Yes	Yes
Lung	508	AC024704.2	ENSG00000244063.1	2	9.03649e-16	2.34949e-14	26	2.12829e-13	Yes	Yes
Lung	508	AC104653.1	ENSG00000228857.2	2	1.79285e-06	4.66142e-05	26	0.000142231	Yes	Yes
Lung	508	RP11-141B14.1	ENSG00000270019.1	2	0.000209305	0.00544192	26	0.00848271	Yes	Yes
Lung	508	ACTR3	ENSG00000115091.11	2	4.49413e-05	0.00121341	27	0.00253467	Yes	Yes
Lung	508	LINC01191	ENSG00000234199.2	2	2.51593e-08	6.54142e-07	26	2.67576e-06	Yes	Yes
Lung	508	DPP10	ENSG00000175497.16	2	9.79467e-06	0.000421171	43	0.00102676	Yes	Yes
Lung	508	DDX18	ENSG00000088205.12	2	0.000332174	0.00963304	29	0.0132518	Yes	No
Lung	508	AC009404.2	ENSG00000236255.1	2	1.90824e-17	5.53391e-16	29	5.6835e-15	Yes	Yes
Lung	508	CCDC93	ENSG00000125633.10	2	1.13678e-05	0.000352401	31	0.000876827	Yes	Yes
Lung	508	INSIG2	ENSG00000125629.14	2	6.87686e-15	2.06306e-13	30	1.71804e-12	Yes	Yes
Lung	508	AC093901.1	ENSG00000226856.5	2	7.31092e-16	2.26638e-14	31	2.05401e-13	Yes	Yes
Lung	508	MARCO	ENSG00000019169.10	2	4.32234e-12	1.25348e-10	29	8.01114e-10	Yes	Yes
Lung	508	STEAP3	ENSG00000115107.19	2	1.01615e-10	2.84523e-09	28	1.58363e-08	Yes	Yes
Lung	508	C2orf76	ENSG00000186132.14	2	2.39736e-05	0.000671261	28	0.00153418	Yes	Yes
Lung	508	DBI	ENSG00000155368.16	2	0.000107947	0.00291457	27	0.00519871	Yes	Yes
Lung	508	TMEM37	ENSG00000171227.6	2	4.89925e-06	0.000137179	28	0.000379901	Yes	Yes
Lung	508	SCTR	ENSG00000080293.9	2	0.000664284	0.0192642	29	0.0228609	Yes	No
Lung	508	CFAP221	ENSG00000163075.12	2	0.000141239	0.00409594	29	0.0068208	Yes	Yes
Lung	508	TMEM177	ENSG00000144120.12	2	0.00232234	0.0650254	28	0.0665771	No	No
Lung	508	PTPN4	ENSG00000088179.8	2	0.00164302	0.0509336	31	0.0530404	No	No
Lung	508	EPB41L5	ENSG00000115109.13	2	5.82221e-07	1.74666e-05	30	5.74766e-05	Yes	Yes
Lung	508	TMEM185B	ENSG00000226479.3	2	4.61057e-06	0.000129096	28	0.000359483	Yes	Yes
Lung	508	RALB	ENSG00000144118.13	2	0.00135701	0.0379962	28	0.0407464	Yes	No
Lung	508	INHBB	ENSG00000163083.5	2	0.00017033	0.0045989	27	0.00746487	Yes	Yes
Lung	508	AC073257.2	ENSG00000237614.1	2	0.000315814	0.00789535	25	0.0113325	Yes	No
Lung	508	GLI2	ENSG00000074047.21	2	0.000816194	0.0236696	29	0.0271741	Yes	No
Lung	508	RP11-297J22.1	ENSG00000271709.1	2	0.000425987	0.0110757	26	0.0147541	Yes	No
Lung	508	TFCP2L1	ENSG00000115112.7	2	5.02858e-06	0.0001408	28	0.00038846	Yes	Yes
Lung	508	CLASP1	ENSG00000074054.17	2	0.00104365	0.0323531	31	0.0354436	Yes	No
Lung	508	NIFK	ENSG00000155438.11	2	0.00109986	0.0296963	27	0.0328943	Yes	No
Lung	508	TSN	ENSG00000211460.11	2	0.000478845	0.0129288	27	0.016637	Yes	No
Lung	508	GYPC	ENSG00000136732.14	2	1.70136e-07	5.10409e-06	30	1.83563e-05	Yes	Yes
Lung	508	RP11-521O16.1	ENSG00000260634.1	2	0.000195374	0.00566586	29	0.00874866	Yes	Yes
Lung	508	BIN1	ENSG00000136717.14	2	1.74282e-07	5.22845e-06	30	1.87854e-05	Yes	Yes
Lung	508	CYP27C1	ENSG00000186684.12	2	1.53975e-06	4.61925e-05	30	0.00014113	Yes	Yes
Lung	508	ERCC3	ENSG00000163161.12	2	4.44457e-13	1.33337e-11	30	9.38005e-11	Yes	Yes
Lung	508	MAP3K2	ENSG00000169967.16	2	1.45549e-09	4.51203e-08	31	2.15056e-07	Yes	Yes
Lung	508	AC068282.3	ENSG00000236682.1	2	5.72561e-144	1.71768e-142	30	3.54587e-139	Yes	Yes
Lung	508	PROC	ENSG00000115718.17	2	0.000948198	0.0284459	30	0.0317054	Yes	No
Lung	508	IWS1	ENSG00000163166.14	2	0.00257153	0.0797174	31	0.0808561	No	No
Lung	508	MYO7B	ENSG00000169994.18	2	3.37189e-09	1.079e-07	32	4.91585e-07	Yes	Yes
Lung	508	LIMS2	ENSG00000072163.19	2	4.91045e-08	1.52224e-06	31	5.93405e-06	Yes	Yes
Lung	508	GPR17	ENSG00000144230.16	2	5.73541e-66	1.77798e-64	31	1.79527e-62	Yes	Yes
Lung	508	WDR33	ENSG00000136709.11	2	4.88405e-05	0.00161174	33	0.0032143	Yes	Yes
Lung	508	POLR2D	ENSG00000144231.10	2	8.37205e-10	2.59534e-08	31	1.27664e-07	Yes	Yes
Lung	508	AMMECR1L	ENSG00000144233.9	2	0.000808962	0.0250778	31	0.0285578	Yes	No
Lung	508	RP11-395A13.2	ENSG00000272667.1	2	3.81857e-05	0.00118376	31	0.00247976	Yes	Yes
Lung	508	SAP130	ENSG00000136715.17	2	0.000268588	0.00832623	31	0.0118112	Yes	No
Lung	508	UGGT1	ENSG00000136731.12	2	2.36616e-05	0.000733509	31	0.00165507	Yes	Yes
Lung	508	HS6ST1	ENSG00000136720.6	2	2.1075e-05	0.00063225	30	0.00145703	Yes	Yes
Lung	508	RAB6C	ENSG00000222014.5	2	3.17241e-05	0.000761378	24	0.00170944	Yes	Yes
Lung	508	CCDC74B	ENSG00000152076.18	2	9.18604e-06	0.000220465	24	0.000580172	Yes	Yes
Lung	508	SMPD4	ENSG00000136699.19	2	0.000128008	0.00307219	24	0.00542104	Yes	Yes
Lung	508	MZT2B	ENSG00000152082.13	2	7.85793e-05	0.00180732	23	0.00353792	Yes	Yes
Lung	508	CCDC115	ENSG00000136710.9	2	7.184e-08	1.65232e-06	23	6.40352e-06	Yes	Yes
Lung	508	IMP4	ENSG00000136718.9	2	0.000169735	0.00390391	23	0.00656364	Yes	Yes
Lung	508	PTPN18	ENSG00000072135.12	2	0.000640362	0.0147283	23	0.0184479	Yes	No
Lung	508	POTEJ	ENSG00000222038.3	2	0.000234728	0.00610293	26	0.00927951	Yes	Yes
Lung	508	ARHGEF4	ENSG00000136002.18	2	4.2589e-12	1.1499e-10	27	7.38474e-10	Yes	Yes
Lung	508	FAM168B	ENSG00000152102.17	2	0.000198043	0.00514913	26	0.0081293	Yes	Yes
Lung	508	PLEKHB2	ENSG00000115762.16	2	4.99716e-06	0.000144918	29	0.000398701	Yes	Yes
Lung	508	POTEE	ENSG00000188219.14	2	0.00281574	0.0732092	26	0.0745289	No	No
Lung	508	WTH3DI	ENSG00000233087.7	2	0.000305409	0.00794063	26	0.0113878	Yes	No
Lung	508	MZT2A	ENSG00000173272.15	2	1.21039e-35	3.26806e-34	27	9.26982e-33	Yes	Yes
Lung	508	TUBA3D	ENSG00000075886.10	2	0.000122076	0.00317399	26	0.00556601	Yes	Yes
Lung	508	CCDC74A	ENSG00000163040.14	2	1.19024e-07	3.21365e-06	27	1.19389e-05	Yes	Yes
Lung	508	AJ239322.1	ENSG00000235615.2	2	4.03123e-14	1.20937e-12	30	9.48855e-12	Yes	Yes
Lung	508	LINC01945	ENSG00000236485.1	2	1.92534e-24	5.77603e-23	30	9.45487e-22	Yes	Yes
Lung	508	GPR39	ENSG00000183840.6	2	0.000176124	0.00581208	33	0.00893822	Yes	Yes
Lung	508	LYPD1	ENSG00000150551.10	2	0.00042113	0.0122128	29	0.0159173	Yes	No
Lung	508	NCKAP5	ENSG00000176771.16	2	5.09145e-05	0.00213841	42	0.00405403	Yes	Yes
Lung	508	MGAT5	ENSG00000152127.8	2	0.00082039	0.0246117	30	0.0281218	Yes	No
Lung	508	TMEM163	ENSG00000152128.13	2	2.50648e-08	7.01814e-07	28	2.86069e-06	Yes	Yes
Lung	508	ACMSD	ENSG00000153086.13	2	0.00141834	0.0340402	24	0.0370211	Yes	No
Lung	508	CCNT2	ENSG00000082258.12	2	6.10967e-16	1.40522e-14	23	1.29118e-13	Yes	Yes
Lung	508	MAP3K19	ENSG00000176601.12	2	0.000281443	0.0064732	23	0.00971764	Yes	Yes
Lung	508	RAB3GAP1	ENSG00000115839.17	2	0.000291192	0.00669741	23	0.00998004	Yes	Yes
Lung	508	ZRANB3	ENSG00000121988.17	2	2.3664e-05	0.000638928	27	0.00147023	Yes	Yes
Lung	508	R3HDM1	ENSG00000048991.16	2	0.000878181	0.0201982	23	0.0237869	Yes	No
Lung	508	UBXN4	ENSG00000144224.16	2	0.00170097	0.0374213	22	0.0402204	Yes	No
Lung	508	MCM6	ENSG00000076003.4	2	1.15993e-11	2.55186e-10	22	1.58618e-09	Yes	Yes
Lung	508	DARS	ENSG00000115866.10	2	4.09857e-06	9.83658e-05	24	0.000281723	Yes	Yes
Lung	508	CXCR4	ENSG00000121966.6	2	1.428e-06	3.42721e-05	24	0.000107033	Yes	Yes
Lung	508	THSD7B	ENSG00000144229.11	2	8.38664e-13	3.43852e-11	41	2.31297e-10	Yes	Yes
Lung	508	HNMT	ENSG00000150540.13	2	0.000463277	0.013435	29	0.0171506	Yes	No
Lung	508	AC097721.2	ENSG00000228043.5	2	0.000556722	0.0167017	30	0.0204038	Yes	No
Lung	508	SPOPL	ENSG00000144228.8	2	0.00159074	0.0477222	30	0.0500299	No	No
Lung	508	RP11-231E19.1	ENSG00000260059.1	2	0.0020487	0.0594124	29	0.0611028	No	No
Lung	508	AC092620.3	ENSG00000237772.1	2	0.000177651	0.00515188	29	0.00813088	Yes	Yes
Lung	508	LRP1B	ENSG00000168702.17	2	0.000999661	0.0629787	63	0.0645847	No	No
Lung	508	KYNU	ENSG00000115919.14	2	0.00237332	0.0617063	26	0.0633533	No	No
Lung	508	ARHGAP15	ENSG00000075884.13	2	0.00054614	0.0152919	28	0.0190226	Yes	No
Lung	508	GTDC1	ENSG00000121964.14	2	0.000309413	0.00711649	23	0.0104635	Yes	No
Lung	508	ZEB2	ENSG00000169554.18	2	0.000276641	0.00553283	20	0.00859485	Yes	Yes
Lung	508	LINC01412	ENSG00000232606.1	2	0.000411971	0.00741548	18	0.0107859	Yes	No
Lung	508	TEX41	ENSG00000226674.8	2	0.000401391	0.00963339	24	0.0132518	Yes	No
Lung	508	ACVR2A	ENSG00000121989.14	2	1.12627e-07	2.36518e-06	21	8.95144e-06	Yes	Yes
Lung	508	ORC4	ENSG00000115947.13	2	5.9219e-07	1.30282e-05	22	4.38895e-05	Yes	Yes
Lung	508	MBD5	ENSG00000204406.12	2	0.000291123	0.00786032	27	0.0112944	Yes	No
Lung	508	EPC2	ENSG00000135999.11	2	0.00013437	0.00322488	24	0.00564118	Yes	Yes
Lung	508	KIF5C	ENSG00000168280.16	2	3.12218e-08	7.49323e-07	24	3.04299e-06	Yes	Yes
Lung	508	LYPD6B	ENSG00000150556.16	2	1.18072e-10	2.95181e-09	25	1.64049e-08	Yes	Yes
Lung	508	LYPD6	ENSG00000187123.14	2	7.38322e-08	1.8458e-06	25	7.11477e-06	Yes	Yes
Lung	508	MMADHC	ENSG00000168288.12	2	0.00124075	0.0285372	23	0.0317881	Yes	No
Lung	508	RND3	ENSG00000115963.13	2	2.83752e-05	0.000794506	28	0.00177353	Yes	Yes
Lung	508	RBM43	ENSG00000184898.6	2	2.03304e-10	5.0826e-09	25	2.74106e-08	Yes	Yes
Lung	508	NMI	ENSG00000123609.10	2	0.00057588	0.0149729	26	0.0186987	Yes	No
Lung	508	TNFAIP6	ENSG00000123610.4	2	0.000134832	0.00350562	26	0.00603232	Yes	Yes
Lung	508	RIF1	ENSG00000080345.17	2	3.09169e-15	8.34757e-14	27	7.19006e-13	Yes	Yes
Lung	508	NEB	ENSG00000183091.19	2	4.90661e-06	0.000142292	29	0.00039194	Yes	Yes
Lung	508	ARL5A	ENSG00000162980.16	2	8.58567e-05	0.00223227	26	0.0041905	Yes	Yes
Lung	508	CACNB4	ENSG00000182389.19	2	4.23145e-05	0.00126943	30	0.002634	Yes	Yes
Lung	508	STAM2	ENSG00000115145.9	2	1.12411e-05	0.000281027	25	0.000719075	Yes	Yes
Lung	508	FMNL2	ENSG00000157827.19	2	5.521e-05	0.00160109	29	0.0031965	Yes	Yes
Lung	508	PRPF40A	ENSG00000196504.15	2	0.000945715	0.0255343	27	0.0289729	Yes	No
Lung	508	ARL6IP6	ENSG00000177917.10	2	0.000116082	0.00313422	27	0.00551009	Yes	Yes
Lung	508	RPRM	ENSG00000177519.3	2	0.000588573	0.0158915	27	0.0196113	Yes	No
Lung	508	GALNT13	ENSG00000144278.14	2	2.87826e-15	9.49825e-14	33	8.11347e-13	Yes	Yes
Lung	508	KCNJ3	ENSG00000162989.4	2	0.0039028	0.105376	27	0.106158	No	No
Lung	508	LINC01876	ENSG00000226383.6	2	2.76566e-15	6.63759e-14	24	5.78152e-13	Yes	Yes
Lung	508	NR4A2	ENSG00000153234.13	2	2.85191e-05	0.000627419	22	0.00144841	Yes	Yes
Lung	508	GPD2	ENSG00000115159.15	2	0.000433762	0.00997653	23	0.013625	Yes	No
Lung	508	GALNT5	ENSG00000136542.8	2	0.000113676	0.00250088	22	0.0045931	Yes	Yes
Lung	508	ERMN	ENSG00000136541.14	2	0.000231522	0.00486195	21	0.00778978	Yes	Yes
Lung	508	CYTIP	ENSG00000115165.9	2	0.00439378	0.105451	24	0.106228	No	No
Lung	508	ACVR1C	ENSG00000123612.15	2	0.000102106	0.00255265	25	0.00467063	Yes	Yes
Lung	508	AC019186.1	ENSG00000234584.1	2	0.000242414	0.00606034	25	0.00922815	Yes	Yes
Lung	508	ACVR1	ENSG00000115170.13	2	0.00161742	0.0436703	27	0.0461361	Yes	No
Lung	508	UPP2	ENSG00000007001.12	2	0.000290742	0.00843151	29	0.0119255	Yes	No
Lung	508	RP11-546J1.1	ENSG00000270557.1	2	0.000465952	0.0116488	25	0.0153404	Yes	No
Lung	508	RP11-1152H14.1	ENSG00000271320.1	2	0.000477616	0.012418	26	0.0161189	Yes	No
Lung	508	CCDC148	ENSG00000153237.17	2	0.00244644	0.0758397	31	0.0770591	No	No
Lung	508	PKP4	ENSG00000144283.21	2	2.76827e-05	0.000885845	32	0.00193944	Yes	Yes
Lung	508	DAPL1	ENSG00000163331.11	2	3.74501e-06	0.000123585	33	0.000346005	Yes	Yes
Lung	508	TANC1	ENSG00000115183.14	2	4.76378e-05	0.0017626	37	0.0034613	Yes	Yes
Lung	508	WDSUB1	ENSG00000196151.10	2	3.55545e-18	1.1733e-16	33	1.26223e-15	Yes	Yes
Lung	508	BAZ2B	ENSG00000123636.17	2	4.16601e-05	0.0014581	35	0.00295389	Yes	Yes
Lung	508	AC009961.3	ENSG00000226266.6	2	8.83958e-16	2.74027e-14	31	2.46784e-13	Yes	Yes
Lung	508	MARCH7	ENSG00000136536.14	2	4.81215e-05	0.00149177	31	0.00300961	Yes	Yes
Lung	508	CD302	ENSG00000241399.6	2	2.87463e-05	0.000862388	30	0.00189815	Yes	Yes
Lung	508	LY75	ENSG00000054219.10	2	1.94377e-68	6.22006e-67	32	6.75804e-65	Yes	Yes
Lung	508	PLA2R1	ENSG00000153246.12	2	7.78682e-08	2.49178e-06	32	9.39615e-06	Yes	Yes
Lung	508	ITGB6	ENSG00000115221.10	2	0.000160388	0.00497204	31	0.00792378	Yes	Yes
Lung	508	RBMS1	ENSG00000153250.19	2	6.2765e-05	0.00188295	30	0.00365437	Yes	Yes
Lung	508	TANK	ENSG00000136560.13	2	0.000129807	0.00298556	23	0.00529534	Yes	Yes
Lung	508	LINC01806	ENSG00000227403.1	2	1.57633e-09	3.46793e-08	22	1.68314e-07	Yes	Yes
Lung	508	PSMD14	ENSG00000115233.11	2	0.00243009	0.055892	23	0.0577188	No	No
Lung	508	SLC4A10	ENSG00000144290.16	2	0.000503844	0.0141076	28	0.0178315	Yes	No
Lung	508	DPP4	ENSG00000197635.9	2	2.77565e-10	5.82886e-09	21	3.12448e-08	Yes	Yes
Lung	508	FAP	ENSG00000078098.13	2	4.65615e-05	0.000977792	21	0.00210992	Yes	Yes
Lung	508	IFIH1	ENSG00000115267.5	2	3.8618e-06	8.10979e-05	21	0.000236608	Yes	Yes
Lung	508	GCA	ENSG00000115271.10	2	0.000856711	0.0179909	21	0.0216822	Yes	No
Lung	508	KCNH7	ENSG00000184611.11	2	0.0014673	0.0381497	26	0.0408898	Yes	No
Lung	508	FIGN	ENSG00000182263.13	2	6.02414e-10	1.44579e-08	24	7.35525e-08	Yes	Yes
Lung	508	GRB14	ENSG00000115290.9	2	0.00105892	0.025414	24	0.0288575	Yes	No
Lung	508	COBLL1	ENSG00000082438.15	2	3.46832e-05	0.000797713	23	0.00177856	Yes	Yes
Lung	508	SLC38A11	ENSG00000169507.9	2	4.09265e-07	9.00384e-06	22	3.11977e-05	Yes	Yes
Lung	508	SCN3A	ENSG00000153253.16	2	3.43142e-07	8.23541e-06	24	2.87281e-05	Yes	Yes
Lung	508	SCN2A	ENSG00000136531.15	2	0.00033802	0.00878852	26	0.0123154	Yes	No
Lung	508	CSRNP3	ENSG00000178662.15	2	3.89976e-06	0.000109193	28	0.000309962	Yes	Yes
Lung	508	GALNT3	ENSG00000115339.13	2	5.77249e-10	1.55857e-08	27	7.90087e-08	Yes	Yes
Lung	508	AC009495.2	ENSG00000235192.1	2	4.85915e-10	1.31197e-08	27	6.72416e-08	Yes	Yes
Lung	508	AC009495.4	ENSG00000229195.1	2	1.21911e-10	3.2916e-09	27	1.8163e-08	Yes	Yes
Lung	508	AC009495.3	ENSG00000232411.1	2	5.91468e-15	1.53782e-13	26	1.29515e-12	Yes	Yes
Lung	508	TTC21B	ENSG00000123607.14	2	0.000378265	0.0102132	27	0.013865	Yes	No
Lung	508	SCN1A	ENSG00000144285.17	2	0.00146783	0.0410992	28	0.0437007	Yes	No
Lung	508	SCN9A	ENSG00000169432.14	2	1.8477e-05	0.000535832	29	0.00126673	Yes	Yes
Lung	508	SCN7A	ENSG00000136546.13	2	0.000191377	0.00535854	28	0.00837894	Yes	Yes
Lung	508	XIRP2	ENSG00000163092.19	2	2.11325e-06	7.39637e-05	35	0.000217192	Yes	Yes
Lung	508	B3GALT1	ENSG00000172318.5	2	1.58071e-09	4.42599e-08	28	2.11281e-07	Yes	Yes
Lung	508	STK39	ENSG00000198648.10	2	0.000123415	0.0040727	33	0.00679356	Yes	Yes
Lung	508	CERS6	ENSG00000172292.14	2	0.000566442	0.019259	34	0.0228603	Yes	No
Lung	508	NOSTRIN	ENSG00000163072.15	2	6.87842e-13	2.2011e-11	32	1.50901e-10	Yes	Yes
Lung	508	SPC25	ENSG00000152253.8	2	4.52928e-49	1.40408e-47	31	7.16658e-46	Yes	Yes
Lung	508	G6PC2	ENSG00000152254.10	2	1.9076e-73	5.7228e-72	30	7.99428e-70	Yes	Yes
Lung	508	DHRS9	ENSG00000073737.16	2	0.00124374	0.038556	31	0.0412847	Yes	No
Lung	508	LRP2	ENSG00000081479.12	2	0.000112758	0.00394653	35	0.00662115	Yes	Yes
Lung	508	BBS5	ENSG00000163093.11	2	0.000432207	0.0138306	32	0.0175578	Yes	No
Lung	508	KLHL41	ENSG00000239474.6	2	0.000381851	0.0122192	32	0.0159213	Yes	No
Lung	508	FASTKD1	ENSG00000138399.17	2	3.46479e-24	1.10873e-22	32	1.79123e-21	Yes	Yes
Lung	508	PPIG	ENSG00000138398.15	2	0.000251794	0.0083092	33	0.0117953	Yes	No
Lung	508	CCDC173	ENSG00000154479.12	2	7.85456e-08	2.59201e-06	33	9.74836e-06	Yes	Yes
Lung	508	PHOSPHO2	ENSG00000144362.11	2	0.000133158	0.0043942	33	0.00720118	Yes	Yes
Lung	508	KLHL23	ENSG00000213160.9	2	2.59913e-05	0.000857714	33	0.00188921	Yes	Yes
Lung	508	SSB	ENSG00000138385.15	2	0.00244366	0.0806406	33	0.0817673	No	No
Lung	508	METTL5	ENSG00000138382.14	2	9.11678e-07	3.00854e-05	33	9.49637e-05	Yes	Yes
Lung	508	UBR3	ENSG00000144357.16	2	5.9351e-05	0.00213664	36	0.00405108	Yes	Yes
Lung	508	LINC01124	ENSG00000222033.1	2	1.51495e-05	0.000469634	31	0.00112935	Yes	Yes
Lung	508	SP5	ENSG00000204335.3	2	3.75459e-05	0.00116392	31	0.00244613	Yes	Yes
Lung	508	AC007405.4	ENSG00000234350.4	2	0.000103985	0.00322354	31	0.00563937	Yes	Yes
Lung	508	AC007405.6	ENSG00000239467.5	2	0.000139805	0.00419414	30	0.00694935	Yes	Yes
Lung	508	ERICH2	ENSG00000204334.7	2	5.48155e-05	0.00164446	30	0.00326625	Yes	Yes
Lung	508	GAD1	ENSG00000128683.13	2	1.06158e-35	3.18473e-34	30	9.04727e-33	Yes	Yes
Lung	508	GORASP2	ENSG00000115806.12	2	0.000184595	0.00535327	29	0.00837262	Yes	Yes
Lung	508	TLK1	ENSG00000198586.13	2	5.99773e-05	0.00191927	32	0.00371401	Yes	Yes
Lung	508	METTL8	ENSG00000123600.19	2	8.88295e-07	2.66488e-05	30	8.49389e-05	Yes	Yes
Lung	508	DCAF17	ENSG00000115827.13	2	0.000164215	0.00476224	29	0.00766904	Yes	Yes
Lung	508	CYBRD1	ENSG00000071967.11	2	8.53904e-14	2.47632e-12	29	1.87786e-11	Yes	Yes
Lung	508	DYNC1I2	ENSG00000077380.15	2	8.82724e-07	2.5599e-05	29	8.18173e-05	Yes	Yes
Lung	508	SLC25A12	ENSG00000115840.13	2	1.89929e-11	5.69788e-10	30	3.41817e-09	Yes	Yes
Lung	508	HAT1	ENSG00000128708.12	2	2.32981e-05	0.000652346	28	0.00149758	Yes	Yes
Lung	508	METAP1D	ENSG00000172878.13	2	3.61188e-07	1.04745e-05	29	3.59315e-05	Yes	Yes
Lung	508	ITGA6	ENSG00000091409.14	2	8.49507e-06	0.000263347	31	0.000679357	Yes	Yes
Lung	508	PDK1	ENSG00000152256.13	2	8.27528e-08	2.48259e-06	30	9.36337e-06	Yes	Yes
Lung	508	RAPGEF4	ENSG00000091428.17	2	1.18656e-10	4.0343e-09	34	2.20256e-08	Yes	Yes
Lung	508	MAP3K20	ENSG00000091436.16	2	0.000367456	0.0121261	33	0.0158265	Yes	No
Lung	508	CDCA7	ENSG00000144354.13	2	5.75838e-05	0.00166993	29	0.00330447	Yes	Yes
Lung	508	SP3	ENSG00000172845.14	2	0.000517286	0.0139667	27	0.0176932	Yes	No
Lung	508	RP11-394I13.2	ENSG00000271151.1	2	0.000413432	0.0111627	27	0.0148467	Yes	No
Lung	508	LINC01960	ENSG00000260868.1	2	0.000186594	0.00485145	26	0.0077763	Yes	Yes
Lung	508	OLA1	ENSG00000138430.15	2	0.000106062	0.00296975	28	0.00527474	Yes	Yes
Lung	508	CIR1	ENSG00000138433.15	2	0.000168517	0.00421291	25	0.00697174	Yes	Yes
Lung	508	SCRN3	ENSG00000144306.14	2	0.00034985	0.00874625	25	0.0122648	Yes	No
Lung	508	GPR155	ENSG00000163328.13	2	1.29452e-05	0.00032363	25	0.00081396	Yes	Yes
Lung	508	AC010894.3	ENSG00000226853.2	2	0.000108821	0.00261171	24	0.00475296	Yes	Yes
Lung	508	WIPF1	ENSG00000115935.17	2	0.00037471	0.00974245	26	0.0133721	Yes	No
Lung	508	CHRNA1	ENSG00000138435.15	2	0.00106637	0.0266593	25	0.0300456	Yes	No
Lung	508	CHN1	ENSG00000128656.13	2	0.000389575	0.0105185	27	0.0141879	Yes	No
Lung	508	ATF2	ENSG00000115966.16	2	0.000192413	0.00481033	25	0.00772571	Yes	Yes
Lung	508	ATP5G3	ENSG00000154518.9	2	4.27717e-13	1.02652e-11	24	7.32401e-11	Yes	Yes
Lung	508	LNPK	ENSG00000144320.13	2	1.09546e-12	2.95773e-11	27	2.00554e-10	Yes	Yes
Lung	508	HOXD10	ENSG00000128710.5	2	0.00168025	0.0453668	27	0.0477682	Yes	No
Lung	508	HOXD9	ENSG00000128709.12	2	0.000415929	0.0112301	27	0.014917	Yes	No
Lung	508	HOXD8	ENSG00000175879.8	2	0.00294434	0.079497	27	0.080643	No	No
Lung	508	HOXD3	ENSG00000128652.11	2	1.27452e-05	0.000344121	27	0.000858407	Yes	Yes
Lung	508	HOXD4	ENSG00000170166.5	2	0.000733647	0.0190748	26	0.0226883	Yes	No
Lung	508	HAGLROS	ENSG00000226363.3	2	0.00300808	0.07821	26	0.0793851	No	No
Lung	508	HOXD1	ENSG00000128645.14	2	8.72475e-11	2.26843e-09	26	1.2725e-08	Yes	Yes
Lung	508	MTX2	ENSG00000128654.13	2	7.14248e-05	0.00192847	27	0.00372637	Yes	Yes
Lung	508	LINC01116	ENSG00000163364.9	2	1.31883e-06	3.42895e-05	26	0.00010707	Yes	Yes
Lung	508	HNRNPA3	ENSG00000170144.20	2	8.77047e-05	0.00245573	28	0.00452809	Yes	Yes
Lung	508	NFE2L2	ENSG00000116044.15	2	0.000660141	0.018484	28	0.0221314	Yes	No
Lung	508	AGPS	ENSG00000018510.13	2	9.08015e-06	0.000263324	29	0.000679357	Yes	Yes
Lung	508	TTC30B	ENSG00000196659.9	2	0.000668524	0.0180502	27	0.0217339	Yes	No
Lung	508	TTC30A	ENSG00000197557.6	2	0.000174665	0.00471594	27	0.0076122	Yes	Yes
Lung	508	RBM45	ENSG00000155636.14	2	0.000821144	0.0213497	26	0.0249047	Yes	No
Lung	508	OSBPL6	ENSG00000079156.16	2	4.34509e-06	0.000126008	29	0.00035178	Yes	Yes
Lung	508	PRKRA	ENSG00000180228.12	2	0.000121596	0.00328308	27	0.00572249	Yes	Yes
Lung	508	DFNB59	ENSG00000204311.12	2	7.94127e-05	0.00214414	27	0.00406285	Yes	Yes
Lung	508	FKBP7	ENSG00000079150.17	2	1.29166e-13	3.48747e-12	27	2.61055e-11	Yes	Yes
Lung	508	PLEKHA3	ENSG00000116095.10	2	0.00180261	0.0486705	27	0.0509149	No	No
Lung	508	TTN	ENSG00000155657.26	2	0.000880732	0.0281834	32	0.0314732	Yes	No
Lung	508	RP11-171I2.4	ENSG00000271141.1	2	0.000214203	0.00578348	27	0.00890235	Yes	Yes
Lung	508	RP11-171I2.3	ENSG00000271401.1	2	0.000325724	0.00879454	27	0.0123195	Yes	No
Lung	508	CCDC141	ENSG00000163492.14	2	0.00031549	0.00946469	30	0.013072	Yes	No
Lung	508	SESTD1	ENSG00000187231.13	2	7.36185e-10	2.13494e-08	29	1.0617e-07	Yes	Yes
Lung	508	ZNF385B	ENSG00000144331.18	2	0.000195016	0.00643553	33	0.00967311	Yes	Yes
Lung	508	CWC22	ENSG00000163510.13	2	8.5574e-05	0.00256722	30	0.00468945	Yes	Yes
Lung	508	UBE2E3	ENSG00000170035.15	2	9.0959e-09	2.45589e-07	27	1.06633e-06	Yes	Yes
Lung	508	LINC01934	ENSG00000234663.5	2	0.000141858	0.00411387	29	0.00684197	Yes	Yes
Lung	508	ITGA4	ENSG00000115232.13	2	0.00146412	0.0395312	27	0.0422146	Yes	No
Lung	508	CERKL	ENSG00000188452.13	2	4.97313e-05	0.00134274	27	0.00276481	Yes	Yes
Lung	508	SSFA2	ENSG00000138434.16	2	0.000479811	0.0119953	25	0.0156953	Yes	No
Lung	508	PPP1R1C	ENSG00000150722.10	2	1.70086e-17	4.59232e-16	27	4.74532e-15	Yes	Yes
Lung	508	PDE1A	ENSG00000115252.18	2	0.000212937	0.00681397	32	0.0101043	Yes	No
Lung	508	DNAJC10	ENSG00000077232.17	2	0.000711986	0.0213596	30	0.0249099	Yes	No
Lung	508	FRZB	ENSG00000162998.4	2	2.5527e-09	7.40284e-08	29	3.435e-07	Yes	Yes
Lung	508	NCKAP1	ENSG00000061676.14	2	0.000751725	0.0233035	31	0.026805	Yes	No
Lung	508	DUSP19	ENSG00000162999.12	2	2.17152e-06	6.51456e-05	30	0.000193438	Yes	Yes
Lung	508	NUP35	ENSG00000163002.12	2	3.09646e-13	9.59901e-12	31	6.86716e-11	Yes	Yes
Lung	508	RP11-438L19.1	ENSG00000272800.1	2	4.04664e-06	0.000121399	30	0.000340603	Yes	Yes
Lung	508	ZNF804A	ENSG00000170396.7	2	0.000809652	0.0242896	30	0.0278014	Yes	No
Lung	508	FSIP2	ENSG00000188738.14	2	4.05223e-14	9.72536e-13	24	7.68883e-12	Yes	Yes
Lung	508	LINC01473	ENSG00000237877.6	2	9.34918e-05	0.0022438	24	0.0042062	Yes	Yes
Lung	508	RP11-410E4.1	ENSG00000259915.2	2	1.05224e-15	2.52537e-14	24	2.28093e-13	Yes	Yes
Lung	508	ZC3H15	ENSG00000065548.17	2	2.22715e-05	0.000534515	24	0.00126394	Yes	Yes
Lung	508	ITGAV	ENSG00000138448.11	2	6.93604e-06	0.000173401	25	0.000468735	Yes	Yes
Lung	508	FAM171B	ENSG00000144369.12	2	7.48584e-13	1.87146e-11	25	1.2916e-10	Yes	Yes
Lung	508	CALCRL	ENSG00000064989.12	2	0.00319685	0.0863149	27	0.0873254	No	No
Lung	508	TFPI	ENSG00000003436.15	2	3.92105e-07	1.01947e-05	26	3.50366e-05	Yes	Yes
Lung	508	GULP1	ENSG00000144366.15	2	3.41776e-05	0.00102533	30	0.00219744	Yes	Yes
Lung	508	COL3A1	ENSG00000168542.14	2	0.00139236	0.0362014	26	0.0390697	Yes	No
Lung	508	COL5A2	ENSG00000204262.11	2	0.000284693	0.00797141	28	0.0114214	Yes	No
Lung	508	WDR75	ENSG00000115368.9	2	8.46402e-09	2.11601e-07	25	9.26763e-07	Yes	Yes
Lung	508	SLC40A1	ENSG00000138449.10	2	4.61815e-07	1.15454e-05	25	3.92716e-05	Yes	Yes
Lung	508	ASNSD1	ENSG00000138381.9	2	5.28879e-20	1.3222e-18	25	1.64315e-17	Yes	Yes
Lung	508	ANKAR	ENSG00000151687.14	2	8.23663e-05	0.00214152	26	0.00405911	Yes	Yes
Lung	508	OSGEPL1	ENSG00000128694.11	2	0.000451847	0.0112962	25	0.0149905	Yes	No
Lung	508	ORMDL1	ENSG00000128699.13	2	1.54345e-13	3.85862e-12	25	2.87794e-11	Yes	Yes
Lung	508	PMS1	ENSG00000064933.17	2	0.00100521	0.0251303	25	0.0285983	Yes	No
Lung	508	C2orf88	ENSG00000187699.10	2	0.000234361	0.00632774	27	0.00955446	Yes	Yes
Lung	508	MSTN	ENSG00000138379.4	2	0.000634812	0.0146007	23	0.0183226	Yes	No
Lung	508	HIBCH	ENSG00000198130.15	2	3.11322e-30	7.47173e-29	24	1.65653e-27	Yes	Yes
Lung	508	INPP1	ENSG00000151689.12	2	2.76646e-07	6.36285e-06	23	2.26076e-05	Yes	Yes
Lung	508	MFSD6	ENSG00000151690.14	2	0.00018102	0.00416346	23	0.00690848	Yes	Yes
Lung	508	NEMP2	ENSG00000189362.11	2	4.83142e-09	1.06291e-07	22	4.8461e-07	Yes	Yes
Lung	508	RP11-284E5.1	ENSG00000284052.1	2	2.14938e-12	4.72863e-11	22	3.1466e-10	Yes	Yes
Lung	508	NAB1	ENSG00000138386.16	2	0.00319475	0.0734793	23	0.0747834	No	No
Lung	508	GLS	ENSG00000115419.12	2	4.95926e-13	1.19022e-11	24	8.41444e-11	Yes	Yes
Lung	508	STAT1	ENSG00000115415.18	2	1.44347e-05	0.000331997	23	0.000832862	Yes	Yes
Lung	508	STAT4	ENSG00000138378.17	2	1.22739e-07	2.94574e-06	24	1.10008e-05	Yes	Yes
Lung	508	AC092614.2	ENSG00000227542.1	2	0.002817	0.061974	22	0.0636036	No	No
Lung	508	MYO1B	ENSG00000128641.18	2	0.000695283	0.0159915	23	0.0197077	Yes	No
Lung	508	NABP1	ENSG00000173559.12	2	2.61559e-05	0.000549274	21	0.00129296	Yes	Yes
Lung	508	SDPR	ENSG00000168497.4	2	0.000124093	0.00260596	21	0.00474436	Yes	Yes
Lung	508	TMEFF2	ENSG00000144339.11	2	0.000633113	0.0145616	23	0.0182896	Yes	No
Lung	508	LINC01827	ENSG00000234919.1	2	6.23363e-09	1.74542e-07	28	7.7394e-07	Yes	Yes
Lung	508	SLC39A10	ENSG00000196950.13	2	2.24966e-16	6.74899e-15	30	6.336e-14	Yes	Yes
Lung	508	DNAH7	ENSG00000118997.13	2	0.000435693	0.0130708	30	0.0167836	Yes	No
Lung	508	STK17B	ENSG00000081320.10	2	9.00731e-08	2.3419e-06	26	8.86696e-06	Yes	Yes
Lung	508	HECW2	ENSG00000138411.10	2	0.00155769	0.0436153	28	0.0460912	Yes	No
Lung	508	CCDC150	ENSG00000144395.17	2	0.000127853	0.00294062	23	0.00523563	Yes	Yes
Lung	508	GTF3C3	ENSG00000119041.10	2	0.000200664	0.00441461	22	0.00722377	Yes	Yes
Lung	508	C2orf66	ENSG00000187944.2	2	4.12726e-05	0.000907997	22	0.00198047	Yes	Yes
Lung	508	PGAP1	ENSG00000197121.14	2	0.000549829	0.0120962	22	0.0157953	Yes	No
Lung	508	ANKRD44	ENSG00000065413.18	2	1.13905e-06	2.96154e-05	26	9.35595e-05	Yes	Yes
Lung	508	SF3B1	ENSG00000115524.15	2	0.00249433	0.052381	21	0.0543981	No	No
Lung	508	COQ10B	ENSG00000115520.8	2	0.000875832	0.0175166	20	0.021218	Yes	No
Lung	508	HSPD1	ENSG00000144381.16	2	0.000893754	0.0178751	20	0.0215678	Yes	No
Lung	508	HSPE1	ENSG00000115541.10	2	0.000359237	0.00718475	20	0.0105401	Yes	No
Lung	508	MOB4	ENSG00000115540.14	2	0.00146622	0.0293245	20	0.0325323	Yes	No
Lung	508	RFTN2	ENSG00000162944.10	2	3.03911e-14	6.38213e-13	21	5.11314e-12	Yes	Yes
Lung	508	MARS2	ENSG00000247626.4	2	0.000508811	0.00966742	19	0.0132868	Yes	No
Lung	508	PLCL1	ENSG00000115896.15	2	0.000179457	0.00484533	27	0.00776917	Yes	Yes
Lung	508	SATB2	ENSG00000119042.16	2	0.000490328	0.0107872	22	0.0144724	Yes	No
Lung	508	FTCDNL1	ENSG00000226124.6	2	5.43129e-37	1.19488e-35	22	3.62149e-34	Yes	Yes
Lung	508	C2orf69	ENSG00000178074.5	2	0.0012048	0.0253008	21	0.0287561	Yes	No
Lung	508	TYW5	ENSG00000162971.10	2	1.03388e-05	0.000206777	20	0.00054811	Yes	Yes
Lung	508	MAIP1	ENSG00000162972.10	2	1.37213e-06	2.88147e-05	21	9.12474e-05	Yes	Yes
Lung	508	SPATS2L	ENSG00000196141.13	2	5.93609e-05	0.00130594	22	0.00270009	Yes	Yes
Lung	508	KCTD18	ENSG00000155729.12	2	0.000524143	0.011007	21	0.0146889	Yes	No
Lung	508	SGO2	ENSG00000163535.17	2	0.000828319	0.018223	22	0.0218895	Yes	No
Lung	508	AOX1	ENSG00000138356.13	2	8.85248e-05	0.00203607	23	0.00389259	Yes	Yes
Lung	508	BZW1	ENSG00000082153.17	2	0.00380407	0.0836895	22	0.0847432	No	No
Lung	508	CLK1	ENSG00000013441.15	2	0.00893731	0.196621	22	0.196727	No	No
Lung	508	PPIL3	ENSG00000240344.8	2	6.01082e-86	1.32238e-84	22	3.14981e-82	Yes	Yes
Lung	508	NIF3L1	ENSG00000196290.14	2	0.00042539	0.00935858	22	0.0129582	Yes	No
Lung	508	ORC2	ENSG00000115942.8	2	0.000926707	0.0203876	22	0.0239704	Yes	No
Lung	508	FAM126B	ENSG00000155744.9	2	0.000361166	0.00830683	23	0.011793	Yes	No
Lung	508	NDUFB3	ENSG00000119013.8	2	0.000105491	0.00242629	23	0.00448225	Yes	Yes
Lung	508	RP11-13J8.1	ENSG00000232719.1	2	0.000555972	0.0127874	23	0.0164961	Yes	No
Lung	508	CFLAR	ENSG00000003402.19	2	0.00378749	0.0871124	23	0.0881035	No	No
Lung	508	CASP10	ENSG00000003400.14	2	0.000222591	0.0051196	23	0.00809438	Yes	Yes
Lung	508	CASP8	ENSG00000064012.21	2	1.89802e-54	4.36545e-53	23	2.80643e-51	Yes	Yes
Lung	508	ALS2CR12	ENSG00000155749.12	2	3.38474e-20	7.78491e-19	23	9.89301e-18	Yes	Yes
Lung	508	TRAK2	ENSG00000115993.12	2	0.000843845	0.0194084	23	0.0230012	Yes	No
Lung	508	STRADB	ENSG00000082146.12	2	0.000128446	0.00295426	23	0.00525337	Yes	Yes
Lung	508	ALS2CR11	ENSG00000155754.14	2	0.0022949	0.0527828	23	0.0547574	No	No
Lung	508	TMEM237	ENSG00000155755.18	2	0.000485043	0.0106709	22	0.0143542	Yes	No
Lung	508	MPP4	ENSG00000082126.17	2	0.000923989	0.0203278	22	0.0239152	Yes	No
Lung	508	ALS2	ENSG00000003393.14	2	5.38922e-17	1.18563e-15	22	1.18302e-14	Yes	Yes
Lung	508	CDK15	ENSG00000138395.14	2	0.000386278	0.00849811	22	0.0119938	Yes	No
Lung	508	RP11-107N15.1	ENSG00000273209.1	2	0.00028983	0.00608644	21	0.00925842	Yes	Yes
Lung	508	FZD7	ENSG00000155760.2	2	2.06178e-06	4.32974e-05	21	0.000132962	Yes	Yes
Lung	508	KIAA2012	ENSG00000182329.12	2	1.14945e-05	0.000252879	22	0.000655721	Yes	Yes
Lung	508	SUMO1	ENSG00000116030.16	2	0.0014011	0.0294232	21	0.0326302	Yes	No
Lung	508	NOP58	ENSG00000055044.10	2	0.000192833	0.0040495	21	0.00676015	Yes	Yes
Lung	508	RP11-686O6.1	ENSG00000272966.1	2	1.60298e-07	3.20595e-06	20	1.19174e-05	Yes	Yes
Lung	508	RP11-686O6.2	ENSG00000273456.1	2	4.30308e-13	8.60616e-12	20	6.18067e-11	Yes	Yes
Lung	508	BMPR2	ENSG00000204217.13	2	6.77421e-05	0.00142258	21	0.00289424	Yes	Yes
Lung	508	FAM117B	ENSG00000138439.11	2	0.000257501	0.00515001	20	0.00812932	Yes	Yes
Lung	508	ICA1L	ENSG00000163596.16	2	1.24177e-06	2.35936e-05	19	7.60094e-05	Yes	Yes
Lung	508	WDR12	ENSG00000138442.9	2	0.000624005	0.0124801	20	0.0161795	Yes	No
Lung	508	CARF	ENSG00000138380.17	2	3.66528e-10	6.96404e-09	19	3.70582e-08	Yes	Yes
Lung	508	NBEAL1	ENSG00000144426.18	2	3.51238e-07	7.376e-06	21	2.59003e-05	Yes	Yes
Lung	508	CYP20A1	ENSG00000119004.15	2	0.00229557	0.0459113	20	0.0482841	Yes	No
Lung	508	ABI2	ENSG00000138443.15	2	0.00189853	0.0398691	21	0.0425306	Yes	No
Lung	508	RAPH1	ENSG00000173166.17	2	0.000384047	0.00806498	21	0.0115299	Yes	No
Lung	508	CD28	ENSG00000178562.17	2	8.17148e-08	1.71601e-06	21	6.63788e-06	Yes	Yes
Lung	508	CTLA4	ENSG00000163599.14	2	0.000569476	0.011959	21	0.0156632	Yes	No
Lung	508	ICOS	ENSG00000163600.12	2	0.00171162	0.035944	21	0.0388236	Yes	No
Lung	508	PARD3B	ENSG00000116117.17	2	0.000385484	0.0142629	37	0.0179874	Yes	No
Lung	508	NRP2	ENSG00000118257.16	2	1.29284e-25	3.36138e-24	26	5.82022e-23	Yes	Yes
Lung	508	INO80D	ENSG00000114933.15	2	1.01891e-06	2.75107e-05	27	8.74907e-05	Yes	Yes
Lung	508	AC007383.3	ENSG00000227946.1	2	0.000793537	0.020632	26	0.0242179	Yes	No
Lung	508	NDUFS1	ENSG00000023228.13	2	1.82173e-11	4.91868e-10	27	2.96509e-09	Yes	Yes
Lung	508	EEF1B2	ENSG00000114942.13	2	1.74283e-05	0.000453136	26	0.00109563	Yes	Yes
Lung	508	GPR1	ENSG00000183671.12	2	4.07175e-05	0.00109937	27	0.00233405	Yes	Yes
Lung	508	ZDBF2	ENSG00000204186.7	2	0.000601057	0.0162286	27	0.0199425	Yes	No
Lung	508	ADAM23	ENSG00000114948.12	2	4.2022e-05	0.00113459	27	0.00239514	Yes	Yes
Lung	508	DYTN	ENSG00000232125.2	2	0.0022096	0.0574497	26	0.0591859	No	No
Lung	508	MDH1B	ENSG00000138400.12	2	5.89556e-05	0.00147389	25	0.00297937	Yes	Yes
Lung	508	FASTKD2	ENSG00000118246.13	2	0.000147532	0.00368829	25	0.00627813	Yes	Yes
Lung	508	CPO	ENSG00000144410.4	2	1.36052e-05	0.00034013	25	0.000849848	Yes	Yes
Lung	508	KLF7	ENSG00000118263.14	2	0.000194923	0.005068	26	0.00803674	Yes	Yes
Lung	508	AC007879.2	ENSG00000234902.6	2	2.07255e-06	5.38864e-05	26	0.000162737	Yes	Yes
Lung	508	AC007879.4	ENSG00000225916.1	2	0.000937779	0.0243823	26	0.0278868	Yes	No
Lung	508	MYOSLID	ENSG00000229647.1	2	0.000392476	0.0102044	26	0.0138597	Yes	No
Lung	508	CREB1	ENSG00000118260.14	2	0.000405765	0.0109557	27	0.014647	Yes	No
Lung	508	METTL21A	ENSG00000144401.14	2	2.5923e-06	6.99921e-05	27	0.000206607	Yes	Yes
Lung	508	LINC01857	ENSG00000224137.1	2	4.1005e-05	0.00110714	27	0.00234847	Yes	Yes
Lung	508	CCNYL1	ENSG00000163249.11	2	2.05478e-05	0.00055479	27	0.00130391	Yes	Yes
Lung	508	FZD5	ENSG00000163251.3	2	9.97841e-05	0.00269417	27	0.00486964	Yes	Yes
Lung	508	PLEKHM3	ENSG00000178385.14	2	0.00177817	0.0533451	30	0.0552945	No	No
Lung	508	IDH1	ENSG00000138413.13	2	0.00040913	0.0114556	28	0.0151473	Yes	No
Lung	508	PIKFYVE	ENSG00000115020.16	2	6.01457e-08	1.80437e-06	30	6.96663e-06	Yes	Yes
Lung	508	PTH2R	ENSG00000144407.9	2	9.82003e-05	0.00343701	35	0.005936	Yes	Yes
Lung	508	MAP2	ENSG00000078018.19	2	2.72792e-10	8.18376e-09	30	4.30482e-08	Yes	Yes
Lung	508	UNC80	ENSG00000144406.18	2	0.000625647	0.0181438	29	0.0218183	Yes	No
Lung	508	RPE	ENSG00000197713.14	2	0.000551593	0.0143414	26	0.0180692	Yes	No
Lung	508	KANSL1L	ENSG00000144445.16	2	0.000284136	0.00795582	28	0.0114049	Yes	No
Lung	508	AC006994.2	ENSG00000279317.2	2	0.00106217	0.0286787	27	0.0319131	Yes	No
Lung	508	ACADL	ENSG00000115361.7	2	6.3875e-05	0.00166075	26	0.00329156	Yes	Yes
Lung	508	MYL1	ENSG00000168530.15	2	0.000264693	0.00661733	25	0.00988847	Yes	Yes
Lung	508	LANCL1	ENSG00000115365.11	2	1.68463e-08	4.21157e-07	25	1.76989e-06	Yes	Yes
Lung	508	CPS1	ENSG00000021826.14	2	1.59208e-10	4.29861e-09	27	2.33452e-08	Yes	Yes
Lung	508	ERBB4	ENSG00000178568.14	2	0.000244302	0.0117265	48	0.0154221	Yes	No
Lung	508	IKZF2	ENSG00000030419.16	2	0.00173123	0.0553994	32	0.0572514	No	No
Lung	508	RP11-105N14.1	ENSG00000270659.1	2	2.75807e-08	8.27422e-07	30	3.34261e-06	Yes	Yes
Lung	508	AC079610.2	ENSG00000196096.3	2	0.000674169	0.0202251	30	0.0238125	Yes	No
Lung	508	SPAG16	ENSG00000144451.18	2	1.08408e-08	4.98676e-07	46	2.07368e-06	Yes	Yes
Lung	508	BARD1	ENSG00000138376.10	2	2.10009e-29	6.51028e-28	31	1.38234e-26	Yes	Yes
Lung	508	ATIC	ENSG00000138363.14	2	3.92972e-10	1.17891e-08	30	6.07069e-08	Yes	Yes
Lung	508	FN1	ENSG00000115414.18	2	0.00013205	0.00409355	31	0.00681854	Yes	Yes
Lung	508	LINC00607	ENSG00000235770.5	2	0.000168681	0.0053978	32	0.00842737	Yes	Yes
Lung	508	LINC01614	ENSG00000230838.1	2	0.000642237	0.0186249	29	0.0222571	Yes	No
Lung	508	AC093382.1	ENSG00000226276.1	2	0.000973632	0.0272617	28	0.0306178	Yes	No
Lung	508	MREG	ENSG00000118242.15	2	4.63745e-05	0.00139124	30	0.00284417	Yes	Yes
Lung	508	PECR	ENSG00000115425.13	2	2.82671e-05	0.000848012	30	0.0018719	Yes	Yes
Lung	508	TMEM169	ENSG00000163449.10	2	0.000162706	0.00488117	30	0.0078127	Yes	Yes
Lung	508	XRCC5	ENSG00000079246.15	2	0.000518927	0.0160867	31	0.0198036	Yes	No
Lung	508	LINC01963	ENSG00000260804.3	2	5.89217e-29	1.70873e-27	29	3.53525e-26	Yes	Yes
Lung	508	MARCH4	ENSG00000144583.4	2	0.000503825	0.0151147	30	0.0188442	Yes	No
Lung	508	SMARCAL1	ENSG00000138375.12	2	1.75384e-05	0.000526152	30	0.00124686	Yes	Yes
Lung	508	RPL37A	ENSG00000197756.9	2	0.000528391	0.0158517	30	0.0195839	Yes	No
Lung	508	IGFBP2	ENSG00000115457.9	2	3.7351e-10	1.12053e-08	30	5.78287e-08	Yes	Yes
Lung	508	IGFBP5	ENSG00000115461.4	2	0.000626281	0.0181621	29	0.0218307	Yes	No
Lung	508	TNP1	ENSG00000118245.2	2	0.000323614	0.00970842	30	0.0133323	Yes	No
Lung	508	DIRC3	ENSG00000231672.6	2	1.91897e-13	6.52451e-12	34	4.74438e-11	Yes	Yes
Lung	508	TNS1	ENSG00000079308.16	2	0.000967822	0.0280668	29	0.0313647	Yes	No
Lung	508	RUFY4	ENSG00000188282.12	2	8.08523e-13	2.10216e-11	26	1.44331e-10	Yes	Yes
Lung	508	CXCR2	ENSG00000180871.7	2	0.000557099	0.0139275	25	0.0176543	Yes	No
Lung	508	CXCR1	ENSG00000163464.7	2	0.00170489	0.0426222	25	0.0451573	Yes	No
Lung	508	ARPC2	ENSG00000163466.15	2	8.71834e-14	2.17959e-12	25	1.66507e-11	Yes	Yes
Lung	508	GPBAR1	ENSG00000179921.14	2	0.000974075	0.0243519	25	0.0278558	Yes	No
Lung	508	AAMP	ENSG00000127837.9	2	0.000552253	0.0138063	25	0.0175318	Yes	No
Lung	508	PNKD	ENSG00000127838.13	2	2.22652e-08	5.56629e-07	25	2.30018e-06	Yes	Yes
Lung	508	TMBIM1	ENSG00000135926.14	2	9.12903e-07	2.28226e-05	25	7.36403e-05	Yes	Yes
Lung	508	CATIP	ENSG00000158428.3	2	0.000447753	0.0107461	24	0.014433	Yes	No
Lung	508	SLC11A1	ENSG00000018280.16	2	0.000187678	0.00450426	24	0.00733883	Yes	Yes
Lung	508	CTDSP1	ENSG00000144579.7	2	2.42514e-05	0.000582033	24	0.00135986	Yes	Yes
Lung	508	VIL1	ENSG00000127831.10	2	0.000748533	0.0179648	24	0.0216536	Yes	No
Lung	508	USP37	ENSG00000135913.10	2	2.36312e-06	5.9078e-05	25	0.000177263	Yes	Yes
Lung	508	CNOT9	ENSG00000144580.13	2	0.000703087	0.016171	23	0.019881	Yes	No
Lung	508	PLCD4	ENSG00000115556.13	2	0.000100088	0.00230203	23	0.00429584	Yes	Yes
Lung	508	ZNF142	ENSG00000115568.15	2	8.55086e-07	1.9667e-05	23	6.4104e-05	Yes	Yes
Lung	508	BCS1L	ENSG00000074582.12	2	0.00120078	0.027618	23	0.0309366	Yes	No
Lung	508	RNF25	ENSG00000163481.7	2	0.00295463	0.0679565	23	0.0694251	No	No
Lung	508	STK36	ENSG00000163482.11	2	0.000515976	0.0118675	23	0.0155611	Yes	No
Lung	508	TTLL4	ENSG00000135912.10	2	0.00029846	0.00716303	24	0.010518	Yes	No
Lung	508	CYP27A1	ENSG00000135929.8	2	0.000207476	0.00497943	24	0.00793284	Yes	Yes
Lung	508	RP11-459I19.1	ENSG00000272555.1	2	0.000196024	0.00450854	23	0.00734387	Yes	Yes
Lung	508	PRKAG3	ENSG00000115592.11	2	9.27587e-05	0.00213345	23	0.00404628	Yes	Yes
Lung	508	WNT6	ENSG00000115596.3	2	0.000314848	0.00755635	24	0.0109457	Yes	No
Lung	508	WNT10A	ENSG00000135925.8	2	3.9762e-05	0.000954289	24	0.00206592	Yes	Yes
Lung	508	CDK5R2	ENSG00000171450.5	2	0.000281244	0.00674986	24	0.0100405	Yes	No
Lung	508	CFAP65	ENSG00000181378.13	2	1.8159e-08	4.35816e-07	24	1.82777e-06	Yes	Yes
Lung	508	IHH	ENSG00000163501.6	2	4.87676e-06	0.000117042	24	0.000329524	Yes	Yes
Lung	508	RP11-33O4.1	ENSG00000272644.1	2	0.00017129	0.00411096	24	0.00683835	Yes	Yes
Lung	508	NHEJ1	ENSG00000187736.12	2	5.57132e-05	0.00139283	25	0.00284585	Yes	Yes
Lung	508	SLC23A3	ENSG00000213901.10	2	4.61877e-14	1.1085e-12	24	8.71557e-12	Yes	Yes
Lung	508	CNPPD1	ENSG00000115649.15	2	0.000341054	0.0081853	24	0.0116604	Yes	No
Lung	508	FAM134A	ENSG00000144567.10	2	7.9706e-05	0.00199265	25	0.00382651	Yes	Yes
Lung	508	ZFAND2B	ENSG00000158552.12	2	0.00552204	0.138051	25	0.138386	No	No
Lung	508	ABCB6	ENSG00000115657.12	2	1.5363e-06	3.84074e-05	25	0.000118929	Yes	Yes
Lung	508	ATG9A	ENSG00000198925.10	2	3.82696e-05	0.000956741	25	0.00207075	Yes	Yes
Lung	508	ANKZF1	ENSG00000163516.13	2	7.33147e-05	0.00183287	25	0.00357886	Yes	Yes
Lung	508	GLB1L	ENSG00000163521.15	2	6.74373e-34	1.68593e-32	25	4.44928e-31	Yes	Yes
Lung	508	STK16	ENSG00000115661.13	2	0.000206536	0.00516339	25	0.0081449	Yes	Yes
Lung	508	TUBA4A	ENSG00000127824.13	2	0.00058962	0.0147405	25	0.0184607	Yes	No
Lung	508	TUBA4B	ENSG00000243910.7	2	0.000172854	0.00432135	25	0.00711381	Yes	Yes
Lung	508	DNAJB2	ENSG00000135924.15	2	0.000322606	0.00806516	25	0.0115299	Yes	No
Lung	508	PTPRN	ENSG00000054356.13	2	0.000485143	0.0121286	25	0.0158273	Yes	No
Lung	508	DNPEP	ENSG00000123992.18	2	3.15168e-23	8.19436e-22	26	1.24687e-20	Yes	Yes
Lung	508	DES	ENSG00000175084.11	2	0.00100052	0.0260135	26	0.0294339	Yes	No
Lung	508	SPEG	ENSG00000072195.14	2	3.91687e-05	0.00105755	27	0.00225739	Yes	Yes
Lung	508	GMPPA	ENSG00000144591.18	2	0.000654543	0.0176727	27	0.0213652	Yes	No
Lung	508	ASIC4	ENSG00000072182.12	2	0.000331434	0.00894872	27	0.0124865	Yes	No
Lung	508	CHPF	ENSG00000123989.13	2	0.000311365	0.00840686	27	0.0118997	Yes	No
Lung	508	TMEM198	ENSG00000188760.10	2	0.00261946	0.0707253	27	0.0721189	No	No
Lung	508	OBSL1	ENSG00000124006.14	2	0.00147411	0.039801	27	0.0424726	Yes	No
Lung	508	INHA	ENSG00000123999.4	2	1.5554e-05	0.000419958	27	0.00102448	Yes	Yes
Lung	508	STK11IP	ENSG00000144589.21	2	0.000789703	0.021322	27	0.0248783	Yes	No
Lung	508	SLC4A3	ENSG00000114923.16	2	6.81541e-09	1.84016e-07	27	8.13815e-07	Yes	Yes
Lung	508	EPHA4	ENSG00000116106.11	2	0.000134935	0.00377819	28	0.00639881	Yes	Yes
Lung	508	RP11-384O8.1	ENSG00000267034.1	2	0.000600711	0.0168199	28	0.0205185	Yes	No
Lung	508	SGPP2	ENSG00000163082.9	2	3.09321e-05	0.000927963	30	0.00201739	Yes	Yes
Lung	508	FARSB	ENSG00000116120.9	2	0.000948317	0.0275012	29	0.0308355	Yes	No
Lung	508	MOGAT1	ENSG00000124003.12	2	0.00179993	0.0503979	28	0.0525445	No	No
Lung	508	ACSL3	ENSG00000123983.13	2	3.1544e-05	0.000946321	30	0.00205124	Yes	Yes
Lung	508	KCNE4	ENSG00000152049.6	2	0.00015177	0.00470485	31	0.00760034	Yes	Yes
Lung	508	SCG2	ENSG00000171951.4	2	0.00103177	0.0319848	31	0.035094	Yes	No
Lung	508	AP1S3	ENSG00000152056.16	2	0.00102142	0.0316639	31	0.0347953	Yes	No
Lung	508	WDFY1	ENSG00000085449.14	2	1.93049e-05	0.000598452	31	0.00139105	Yes	Yes
Lung	508	MRPL44	ENSG00000135900.3	2	2.65895e-05	0.000797686	30	0.00177856	Yes	Yes
Lung	508	SERPINE2	ENSG00000135919.12	2	0.000639726	0.0198315	31	0.0234248	Yes	No
Lung	508	FAM124B	ENSG00000124019.9	2	1.09059e-06	3.27178e-05	30	0.000102645	Yes	Yes
Lung	508	CUL3	ENSG00000036257.12	2	1.82763e-06	5.4829e-05	30	0.000165368	Yes	Yes
Lung	508	DOCK10	ENSG00000135905.18	2	1.9151e-08	5.93682e-07	31	2.4446e-06	Yes	Yes
Lung	508	NYAP2	ENSG00000144460.12	2	0.000150125	0.00450375	30	0.00733865	Yes	Yes
Lung	508	RP11-314B1.2	ENSG00000273301.1	2	4.99206e-05	0.00129793	26	0.00268504	Yes	Yes
Lung	508	IRS1	ENSG00000169047.5	2	0.000194379	0.00641451	33	0.00964512	Yes	Yes
Lung	508	RP11-395N3.2	ENSG00000272622.1	2	2.68525e-05	0.000886131	33	0.00193984	Yes	Yes
Lung	508	RHBDD1	ENSG00000144468.16	2	0.00057032	0.0199612	35	0.0235601	Yes	No
Lung	508	COL4A4	ENSG00000081052.11	2	1.07858e-05	0.000388288	36	0.000957144	Yes	Yes
Lung	508	COL4A3	ENSG00000169031.18	2	0.000140667	0.00506401	36	0.00803178	Yes	Yes
Lung	508	MFF	ENSG00000168958.19	2	3.5588e-12	1.20999e-10	34	7.74653e-10	Yes	Yes
Lung	508	AGFG1	ENSG00000173744.17	2	0.000745933	0.0261076	35	0.0295225	Yes	No
Lung	508	SLC19A3	ENSG00000135917.13	2	1.23443e-13	4.19708e-12	34	3.11785e-11	Yes	Yes
Lung	508	CCL20	ENSG00000115009.11	2	0.000589467	0.0200419	34	0.0236298	Yes	No
Lung	508	DAW1	ENSG00000123977.9	2	7.54339e-06	0.000264019	35	0.000680806	Yes	Yes
Lung	508	SPHKAP	ENSG00000153820.12	2	3.92074e-09	1.52909e-07	39	6.834e-07	Yes	Yes
Lung	508	PID1	ENSG00000153823.18	2	8.63638e-05	0.0031091	36	0.00547473	Yes	Yes
Lung	508	DNER	ENSG00000187957.7	2	5.61571e-05	0.00207781	37	0.00396139	Yes	Yes
Lung	508	TRIP12	ENSG00000153827.13	2	2.9105e-05	0.000989571	34	0.00213162	Yes	Yes
Lung	508	FBXO36	ENSG00000153832.11	2	5.14157e-09	1.74813e-07	34	7.74776e-07	Yes	Yes
Lung	508	SLC16A14	ENSG00000163053.10	2	3.09447e-05	0.00102118	33	0.0021898	Yes	Yes
Lung	508	SP110	ENSG00000135899.17	2	1.97951e-08	6.33444e-07	32	2.59911e-06	Yes	Yes
Lung	508	SP140	ENSG00000079263.18	2	0.00146481	0.0468739	32	0.0492184	Yes	No
Lung	508	SP140L	ENSG00000185404.16	2	4.25264e-15	1.36084e-13	32	1.15133e-12	Yes	Yes
Lung	508	SP100	ENSG00000067066.16	2	8.73282e-06	0.00027945	32	0.00071573	Yes	Yes
Lung	508	LINC01907	ENSG00000226125.1	2	0.000929919	0.0278976	30	0.0312121	Yes	No
Lung	508	CAB39	ENSG00000135932.10	2	4.29294e-07	1.33081e-05	31	4.4763e-05	Yes	Yes
Lung	508	ITM2C	ENSG00000135916.15	2	7.81681e-05	0.00234504	30	0.00436089	Yes	Yes
Lung	508	GPR55	ENSG00000135898.9	2	0.00682071	0.211442	31	0.211522	No	No
Lung	508	C2orf72	ENSG00000204128.5	2	7.20191e-13	2.23259e-11	31	1.52947e-10	Yes	Yes
Lung	508	PSMD1	ENSG00000173692.12	2	0.000294813	0.00943401	32	0.0130413	Yes	No
Lung	508	HTR2B	ENSG00000135914.5	2	5.24655e-07	1.62643e-05	31	5.38444e-05	Yes	Yes
Lung	508	ARMC9	ENSG00000135931.17	2	0.000146533	0.00468905	32	0.00758074	Yes	Yes
Lung	508	B3GNT7	ENSG00000156966.6	2	3.77658e-05	0.00109521	29	0.00232627	Yes	Yes
Lung	508	NCL	ENSG00000115053.15	2	5.90612e-05	0.00171278	29	0.00337666	Yes	Yes
Lung	508	LINC00471	ENSG00000181798.2	2	9.09317e-20	2.63702e-18	29	3.21478e-17	Yes	Yes
Lung	508	NMUR1	ENSG00000171596.6	2	7.34489e-10	2.13002e-08	29	1.05953e-07	Yes	Yes
Lung	508	TEX44	ENSG00000177673.3	2	2.46503e-06	6.90208e-05	28	0.000203999	Yes	Yes
Lung	508	PTMA	ENSG00000187514.16	2	0.000186559	0.00522366	28	0.00821901	Yes	Yes
Lung	508	PDE6D	ENSG00000156973.13	2	3.02101e-05	0.000845884	28	0.00186798	Yes	Yes
Lung	508	COPS7B	ENSG00000144524.17	2	0.000313915	0.00878963	28	0.0123154	Yes	No
Lung	508	DIS3L2	ENSG00000144535.19	2	0.00025789	0.00851037	33	0.0120075	Yes	No
Lung	508	ALPP	ENSG00000163283.6	2	0.0002001	0.00580289	29	0.00892704	Yes	Yes
Lung	508	ALPPL2	ENSG00000163286.8	2	1.25144e-08	3.62917e-07	29	1.53801e-06	Yes	Yes
Lung	508	AC068134.6	ENSG00000237087.1	2	0.000431378	0.0120786	28	0.0157778	Yes	No
Lung	508	ECEL1	ENSG00000171551.11	2	0.00138846	0.0388769	28	0.0415949	Yes	No
Lung	508	TIGD1	ENSG00000221944.6	2	9.13764e-09	2.55854e-07	28	1.10753e-06	Yes	Yes
Lung	508	EIF4E2	ENSG00000135930.13	2	2.48574e-07	6.96008e-06	28	2.46261e-05	Yes	Yes
Lung	508	EFHD1	ENSG00000115468.11	2	1.18725e-05	0.000332431	28	0.000833612	Yes	Yes
Lung	508	GIGYF2	ENSG00000204120.14	2	6.30205e-05	0.00189062	30	0.00366657	Yes	Yes
Lung	508	KCNJ13	ENSG00000115474.6	2	0.00138475	0.0387729	28	0.0414907	Yes	No
Lung	508	C2orf82	ENSG00000182600.9	2	5.50785e-05	0.0015422	28	0.00309623	Yes	Yes
Lung	508	NGEF	ENSG00000066248.14	2	0.000127009	0.00381028	30	0.00643907	Yes	Yes
Lung	508	INPP5D	ENSG00000168918.13	2	1.38924e-06	4.44557e-05	32	0.000136272	Yes	Yes
Lung	508	ATG16L1	ENSG00000085978.21	2	0.000439444	0.0140622	32	0.0177899	Yes	No
Lung	508	DGKD	ENSG00000077044.10	2	4.63983e-05	0.00157754	34	0.00315457	Yes	Yes
Lung	508	USP40	ENSG00000085982.13	2	2.35222e-10	7.76232e-09	33	4.09705e-08	Yes	Yes
Lung	508	UGT1A1	ENSG00000241635.7	2	0.00029862	0.0101531	34	0.0138082	Yes	No
Lung	508	HJURP	ENSG00000123485.11	2	0.00179857	0.0629498	35	0.0645587	No	No
Lung	508	ARL4C	ENSG00000188042.7	2	0.000263551	0.00975139	37	0.013378	Yes	No
Lung	508	SH3BP4	ENSG00000130147.15	2	0.000847445	0.0330503	39	0.0360973	Yes	No
Lung	508	AGAP1	ENSG00000157985.18	2	0.00057269	0.025771	45	0.029204	Yes	No
Lung	508	IQCA1	ENSG00000132321.16	2	1.15591e-15	3.9301e-14	34	3.48698e-13	Yes	Yes
Lung	508	ACKR3	ENSG00000144476.5	2	4.11718e-07	1.27633e-05	31	4.30857e-05	Yes	Yes
Lung	508	COPS8	ENSG00000198612.10	2	4.84524e-05	0.00159893	33	0.00319287	Yes	Yes
Lung	508	AC112715.2	ENSG00000224132.2	2	0.00046938	0.0154895	33	0.0192289	Yes	No
Lung	508	COL6A3	ENSG00000163359.15	2	3.13992e-05	0.00106757	34	0.00227537	Yes	Yes
Lung	508	MLPH	ENSG00000115648.13	2	4.90246e-17	1.66684e-15	34	1.64462e-14	Yes	Yes
Lung	508	RAB17	ENSG00000124839.12	2	1.61629e-05	0.00054954	34	0.00129338	Yes	Yes
Lung	508	AC096574.5	ENSG00000227107.1	2	2.92529e-07	9.946e-06	34	3.42578e-05	Yes	Yes
Lung	508	LRRFIP1	ENSG00000124831.18	2	0.000129786	0.00480207	37	0.00771579	Yes	Yes
Lung	508	RBM44	ENSG00000177483.11	2	2.67301e-47	9.08823e-46	34	4.34062e-44	Yes	Yes
Lung	508	RAMP1	ENSG00000132329.10	2	5.12826e-06	0.000174361	34	0.000471124	Yes	Yes
Lung	508	UBE2F	ENSG00000184182.18	2	3.56788e-14	1.24876e-12	35	9.79345e-12	Yes	Yes
Lung	508	SCLY	ENSG00000132330.16	2	2.54658e-05	0.000891304	35	0.0019487	Yes	Yes
Lung	508	ESPNL	ENSG00000144488.14	2	4.12917e-73	1.44521e-71	35	1.97431e-69	Yes	Yes
Lung	508	KLHL30	ENSG00000168427.8	2	1.17316e-10	4.10606e-09	35	2.23911e-08	Yes	Yes
Lung	508	ERFE	ENSG00000178752.15	2	0.000665446	0.0232906	35	0.0267954	Yes	No
Lung	508	ILKAP	ENSG00000132323.8	2	0.000161892	0.00566622	35	0.00874866	Yes	Yes
Lung	508	HES6	ENSG00000144485.10	2	0.000167058	0.00584703	35	0.00897637	Yes	Yes
Lung	508	PER2	ENSG00000132326.11	2	0.000915897	0.0329723	36	0.0360306	Yes	No
Lung	508	TRAF3IP1	ENSG00000204104.11	2	4.31211e-05	0.00155236	36	0.00311293	Yes	Yes
Lung	508	ASB1	ENSG00000065802.11	2	3.07916e-10	1.1085e-08	36	5.72873e-08	Yes	Yes
Lung	508	LINC01107	ENSG00000225493.1	2	0.0004314	0.0159618	37	0.0196759	Yes	No
Lung	508	TWIST2	ENSG00000233608.3	2	2.56227e-05	0.000922417	36	0.00200652	Yes	Yes
Lung	508	HDAC4	ENSG00000068024.16	2	6.87102e-06	0.000302325	44	0.00076702	Yes	Yes
Lung	508	NDUFA10	ENSG00000130414.11	2	3.90273e-32	1.63915e-30	42	3.96017e-29	Yes	Yes
Lung	508	COPS9	ENSG00000172428.10	2	0.000364694	0.0142231	39	0.0179469	Yes	No
Lung	508	GPC1	ENSG00000063660.8	2	0.00323459	0.122914	38	0.123392	No	No
Lung	508	ANKMY1	ENSG00000144504.15	2	0.000150329	0.00586282	39	0.00899465	Yes	Yes
Lung	508	DUSP28	ENSG00000188542.9	2	0.000155275	0.00574516	37	0.00885149	Yes	Yes
Lung	508	RNPEPL1	ENSG00000142327.12	2	0.000201697	0.0074628	37	0.0108406	Yes	No
Lung	508	CAPN10	ENSG00000142330.19	2	6.2633e-05	0.00231742	37	0.00431918	Yes	Yes
Lung	508	GPR35	ENSG00000178623.11	2	4.82711e-19	1.78603e-17	37	2.03663e-16	Yes	Yes
Lung	508	KIF1A	ENSG00000130294.15	2	8.27628e-05	0.00322775	39	0.00564461	Yes	Yes
Lung	508	AGXT	ENSG00000172482.4	2	3.53165e-05	0.0012714	36	0.00263748	Yes	Yes
Lung	508	C2orf54	ENSG00000172478.17	2	1.26255e-21	4.54518e-20	36	6.21833e-19	Yes	Yes
Lung	508	CROCC2	ENSG00000226321.5	2	3.60081e-06	0.000136831	38	0.000379185	Yes	Yes
Lung	508	SNED1	ENSG00000162804.13	2	1.72965e-05	0.000657267	38	0.00150665	Yes	Yes
Lung	508	MTERF4	ENSG00000122085.16	2	3.86818e-14	1.43122e-12	37	1.1182e-11	Yes	Yes
Lung	508	PASK	ENSG00000115687.13	2	1.52808e-14	5.6539e-13	37	4.56514e-12	Yes	Yes
Lung	508	PPP1R7	ENSG00000115685.14	2	7.86006e-07	2.75102e-05	35	8.74907e-05	Yes	Yes
Lung	508	ANO7	ENSG00000146205.13	2	8.35119e-21	2.8394e-19	34	3.70458e-18	Yes	Yes
Lung	508	HDLBP	ENSG00000115677.16	2	8.24628e-09	2.72127e-07	33	1.17387e-06	Yes	Yes
Lung	508	SEPT2	ENSG00000168385.17	2	3.97069e-48	1.23091e-46	31	6.14762e-45	Yes	Yes
Lung	508	FARP2	ENSG00000006607.13	2	4.92608e-19	1.47782e-17	30	1.69904e-16	Yes	Yes
Lung	508	STK25	ENSG00000115694.14	2	0.00029249	0.00818972	28	0.0116641	Yes	No
Lung	508	BOK	ENSG00000176720.4	2	8.03694e-06	0.000216997	27	0.000572182	Yes	Yes
Lung	508	RP11-367H1.1	ENSG00000273113.1	2	7.14782e-05	0.00185843	26	0.0036182	Yes	Yes
Lung	508	THAP4	ENSG00000176946.11	2	0.00128957	0.0335287	26	0.0365248	Yes	No
Lung	508	ATG4B	ENSG00000168397.16	2	6.4342e-11	1.60855e-09	25	9.15883e-09	Yes	Yes
Lung	508	DTYMK	ENSG00000168393.12	2	2.91623e-05	0.000699895	24	0.00159019	Yes	Yes
Lung	508	ING5	ENSG00000168395.15	2	3.58865e-31	8.61277e-30	24	2.01532e-28	Yes	Yes
Lung	508	D2HGDH	ENSG00000180902.17	2	2.04596e-38	4.70571e-37	23	1.49961e-35	Yes	Yes
Lung	508	GAL3ST2	ENSG00000154252.11	2	7.32149e-12	1.68394e-10	23	1.06126e-09	Yes	Yes
Lung	508	NEU4	ENSG00000204099.11	2	8.24869e-48	1.81471e-46	22	8.96689e-45	Yes	Yes
Lung	508	AC114730.2	ENSG00000235151.1	2	4.84788e-26	1.06653e-24	22	1.91081e-23	Yes	Yes
Lung	508	PDCD1	ENSG00000188389.10	2	2.83281e-10	6.23218e-09	22	3.33394e-08	Yes	Yes
Lung	508	RTP5	ENSG00000188011.5	2	1.18524e-06	2.489e-05	21	7.97433e-05	Yes	Yes
Lung	508	LINC01238	ENSG00000237940.3	2	1.71281e-16	3.25433e-15	19	3.12951e-14	Yes	Yes
Lung	508	LINC01238	ENSG00000261186.2	2	3.66873e-39	6.23685e-38	17	2.0655e-36	Yes	Yes
Lung	508	CHL1	ENSG00000134121.9	3	0.000339688	0.00849219	25	0.0119864	Yes	No
Lung	508	LINC01266	ENSG00000224957.5	3	0.000648817	0.0240062	37	0.0275078	Yes	No
Lung	508	AC090044.2	ENSG00000224239.1	3	0.000169901	0.00628633	37	0.00950315	Yes	Yes
Lung	508	CNTN6	ENSG00000134115.12	3	2.78133e-05	0.00130722	47	0.00270245	Yes	Yes
Lung	508	CNTN4	ENSG00000144619.14	3	1.07834e-05	0.000690136	64	0.00157037	Yes	Yes
Lung	508	IL5RA	ENSG00000091181.19	3	0.000105301	0.00442264	42	0.00723058	Yes	Yes
Lung	508	TRNT1	ENSG00000072756.16	3	4.58975e-14	1.8818e-12	41	1.4513e-11	Yes	Yes
Lung	508	CRBN	ENSG00000113851.14	3	8.78717e-11	3.69061e-09	42	2.02205e-08	Yes	Yes
Lung	508	SUMF1	ENSG00000144455.13	3	5.06436e-38	2.68411e-36	53	8.28373e-35	Yes	Yes
Lung	508	LRRN1	ENSG00000175928.5	3	6.44588e-12	2.57835e-10	40	1.60158e-09	Yes	Yes
Lung	508	SETMAR	ENSG00000170364.12	3	0.000902702	0.0334	37	0.0364123	Yes	No
Lung	508	ITPR1	ENSG00000150995.18	3	2.56873e-10	1.10456e-08	43	5.70994e-08	Yes	Yes
Lung	508	EGOT	ENSG00000235947.1	3	0.000407882	0.0146838	36	0.0184032	Yes	No
Lung	508	BHLHE40	ENSG00000134107.4	3	0.000401514	0.014856	37	0.0185746	Yes	No
Lung	508	ARL8B	ENSG00000134108.12	3	9.45731e-05	0.00368835	39	0.00627813	Yes	Yes
Lung	508	EDEM1	ENSG00000134109.10	3	0.000263863	0.0100268	38	0.0136775	Yes	No
Lung	508	GRM7	ENSG00000196277.15	3	9.93176e-05	0.0056611	57	0.00874513	Yes	Yes
Lung	508	LMCD1	ENSG00000071282.11	3	0.000135145	0.00486522	36	0.00779344	Yes	Yes
Lung	508	SSUH2	ENSG00000125046.14	3	2.48309e-08	8.93914e-07	36	3.59559e-06	Yes	Yes
Lung	508	CAV3	ENSG00000182533.6	3	3.07603e-15	1.10737e-13	36	9.42888e-13	Yes	Yes
Lung	508	OXTR	ENSG00000180914.10	3	6.60725e-11	2.31254e-09	35	1.29568e-08	Yes	Yes
Lung	508	RAD18	ENSG00000070950.9	3	5.78891e-06	0.00021419	37	0.000565662	Yes	Yes
Lung	508	SRGAP3	ENSG00000196220.15	3	1.1027e-09	3.96973e-08	36	1.90676e-07	Yes	Yes
Lung	508	THUMPD3	ENSG00000134077.15	3	1.78605e-18	5.53676e-17	31	6.09404e-16	Yes	Yes
Lung	508	SETD5	ENSG00000168137.15	3	0.000409358	0.0130994	32	0.0168065	Yes	No
Lung	508	LHFPL4	ENSG00000156959.8	3	0.0003832	0.0122624	32	0.0159629	Yes	No
Lung	508	MTMR14	ENSG00000163719.19	3	0.000112729	0.00360732	32	0.00616563	Yes	Yes
Lung	508	CPNE9	ENSG00000144550.12	3	0.000426295	0.0132151	31	0.0169198	Yes	No
Lung	508	BRPF1	ENSG00000156983.15	3	0.000469818	0.0140946	30	0.0178223	Yes	No
Lung	508	OGG1	ENSG00000114026.21	3	0.000926568	0.0287236	31	0.0319516	Yes	No
Lung	508	CAMK1	ENSG00000134072.10	3	5.95716e-05	0.00178715	30	0.00350469	Yes	Yes
Lung	508	TADA3	ENSG00000171148.13	3	0.00063719	0.0191157	30	0.0227296	Yes	No
Lung	508	ARPC4	ENSG00000241553.12	3	0.000570527	0.0171158	30	0.0208112	Yes	No
Lung	508	TTLL3	ENSG00000214021.15	3	3.72297e-10	1.11689e-08	30	5.76569e-08	Yes	Yes
Lung	508	RPUSD3	ENSG00000156990.14	3	6.44259e-19	1.93278e-17	30	2.19493e-16	Yes	Yes
Lung	508	CIDEC	ENSG00000187288.10	3	0.000270242	0.00810727	30	0.0115727	Yes	No
Lung	508	JAGN1	ENSG00000171135.13	3	9.43671e-05	0.00273665	29	0.00493154	Yes	Yes
Lung	508	IL17RE	ENSG00000163701.18	3	5.80468e-05	0.0017414	30	0.00342692	Yes	Yes
Lung	508	IL17RC	ENSG00000163702.18	3	2.61112e-39	7.83335e-38	30	2.58042e-36	Yes	Yes
Lung	508	CRELD1	ENSG00000163703.17	3	3.72523e-27	1.08032e-25	29	2.04391e-24	Yes	Yes
Lung	508	PRRT3	ENSG00000163704.11	3	0.000254205	0.00737194	29	0.0107448	Yes	No
Lung	508	EMC3	ENSG00000125037.12	3	0.000289225	0.00838754	29	0.0118802	Yes	No
Lung	508	AC022007.5	ENSG00000206567.9	3	0.000622226	0.0180446	29	0.0217314	Yes	No
Lung	508	FANCD2	ENSG00000144554.10	3	3.62958e-05	0.00108887	30	0.00231546	Yes	Yes
Lung	508	BRK1	ENSG00000254999.3	3	1.96715e-05	0.000570475	29	0.00133655	Yes	Yes
Lung	508	VHL	ENSG00000134086.7	3	0.000134397	0.00389751	29	0.00655607	Yes	Yes
Lung	508	IRAK2	ENSG00000134070.4	3	0.000351972	0.0105592	30	0.0142344	Yes	No
Lung	508	TATDN2	ENSG00000157014.10	3	0.000336148	0.0097483	29	0.0133763	Yes	No
Lung	508	GHRL	ENSG00000157017.15	3	1.7467e-05	0.000506543	29	0.00120627	Yes	Yes
Lung	508	SEC13	ENSG00000157020.17	3	0.000773286	0.0224253	29	0.0259572	Yes	No
Lung	508	ATP2B2	ENSG00000157087.17	3	1.07072e-06	3.64046e-05	34	0.000113198	Yes	Yes
Lung	508	SLC6A1	ENSG00000157103.10	3	4.83053e-24	1.54577e-22	32	2.47576e-21	Yes	Yes
Lung	508	HRH1	ENSG00000196639.6	3	0.00146918	0.0470137	32	0.049354	Yes	No
Lung	508	ATG7	ENSG00000197548.12	3	9.10818e-11	3.09678e-09	34	1.71491e-08	Yes	Yes
Lung	508	VGLL4	ENSG00000144560.14	3	3.0566e-05	0.000978113	32	0.00211022	Yes	Yes
Lung	508	TAMM41	ENSG00000144559.10	3	4.76931e-31	1.43079e-29	30	3.30631e-28	Yes	Yes
Lung	508	SYN2	ENSG00000157152.16	3	9.66132e-13	3.09162e-11	32	2.08946e-10	Yes	Yes
Lung	508	TIMP4	ENSG00000157150.4	3	7.43362e-05	0.00215575	29	0.004079	Yes	Yes
Lung	508	PPARG	ENSG00000132170.19	3	0.000701264	0.0224404	32	0.0259715	Yes	No
Lung	508	TSEN2	ENSG00000154743.17	3	0.000481254	0.0154001	32	0.0191335	Yes	No
Lung	508	MKRN2OS	ENSG00000225526.4	3	0.000131109	0.00419547	32	0.00694981	Yes	Yes
Lung	508	MKRN2	ENSG00000075975.15	3	1.40471e-11	4.49508e-10	32	2.72566e-09	Yes	Yes
Lung	508	RAF1	ENSG00000132155.11	3	0.000137146	0.0045258	33	0.00736618	Yes	Yes
Lung	508	TMEM40	ENSG00000088726.15	3	4.99029e-05	0.00159689	32	0.00318915	Yes	Yes
Lung	508	CAND2	ENSG00000144712.11	3	1.03605e-07	3.41897e-06	33	1.26536e-05	Yes	Yes
Lung	508	RPL32	ENSG00000144713.12	3	4.15165e-05	0.00132853	32	0.00274026	Yes	Yes
Lung	508	IQSEC1	ENSG00000144711.13	3	0.000411984	0.0140075	34	0.0177372	Yes	No
Lung	508	NUP210	ENSG00000132182.11	3	3.27288e-06	0.000111278	34	0.000315106	Yes	Yes
Lung	508	HDAC11	ENSG00000163517.14	3	0.000377514	0.0124579	33	0.0161575	Yes	No
Lung	508	FBLN2	ENSG00000163520.13	3	5.88589e-12	2.0012e-10	34	1.25397e-09	Yes	Yes
Lung	508	WNT7A	ENSG00000154764.5	3	3.72629e-05	0.00126694	34	0.00262911	Yes	Yes
Lung	508	CHCHD4	ENSG00000163528.12	3	3.44911e-05	0.0011382	33	0.0024014	Yes	Yes
Lung	508	TMEM43	ENSG00000170876.7	3	2.34361e-05	0.000773393	33	0.00173181	Yes	Yes
Lung	508	XPC	ENSG00000154767.14	3	4.19768e-06	0.000138523	33	0.000383037	Yes	Yes
Lung	508	LSM3	ENSG00000170860.3	3	0.00101927	0.033636	33	0.0366245	Yes	No
Lung	508	LINC01267	ENSG00000251576.1	3	1.29965e-05	0.000415889	32	0.00101615	Yes	Yes
Lung	508	SLC6A6	ENSG00000131389.16	3	4.71093e-08	1.55461e-06	33	6.05007e-06	Yes	Yes
Lung	508	GRIP2	ENSG00000144596.12	3	2.33738e-17	7.47962e-16	32	7.5895e-15	Yes	Yes
Lung	508	CCDC174	ENSG00000154781.15	3	9.31602e-05	0.00288797	31	0.00515942	Yes	Yes
Lung	508	C3orf20	ENSG00000131379.9	3	2.05917e-17	6.58933e-16	32	6.71548e-15	Yes	Yes
Lung	508	FGD5	ENSG00000154783.11	3	0.00115906	0.0359308	31	0.0388115	Yes	No
Lung	508	NR2C2	ENSG00000177463.15	3	8.32061e-06	0.000266259	32	0.000686012	Yes	Yes
Lung	508	MRPS25	ENSG00000131368.7	3	8.70232e-07	2.69772e-05	31	8.59265e-05	Yes	Yes
Lung	508	RBSN	ENSG00000131381.12	3	2.69348e-05	0.00083498	31	0.00184658	Yes	Yes
Lung	508	CAPN7	ENSG00000131375.9	3	0.000557709	0.0178467	32	0.0215377	Yes	No
Lung	508	SH3BP5	ENSG00000131370.15	3	1.92662e-05	0.000616518	32	0.00142697	Yes	Yes
Lung	508	METTL6	ENSG00000206562.11	3	4.26239e-09	1.32134e-07	31	5.95566e-07	Yes	Yes
Lung	508	EAF1	ENSG00000144597.13	3	0.00191439	0.0574316	30	0.0591738	No	No
Lung	508	COLQ	ENSG00000206561.12	3	1.77149e-21	5.49163e-20	31	7.45827e-19	Yes	Yes
Lung	508	HACL1	ENSG00000131373.14	3	0.000115486	0.00346459	30	0.00597777	Yes	Yes
Lung	508	BTD	ENSG00000169814.12	3	0.000165651	0.00496952	30	0.00792114	Yes	Yes
Lung	508	ANKRD28	ENSG00000206560.11	3	0.000832377	0.0283008	34	0.0315711	Yes	No
Lung	508	GALNT15	ENSG00000131386.17	3	7.23416e-07	2.17025e-05	30	7.02947e-05	Yes	Yes
Lung	508	DPH3	ENSG00000154813.9	3	1.45969e-08	4.37907e-07	30	1.83571e-06	Yes	Yes
Lung	508	OXNAD1	ENSG00000154814.13	3	2.94351e-10	9.12488e-09	31	4.75944e-08	Yes	Yes
Lung	508	RFTN1	ENSG00000131378.13	3	7.18593e-05	0.0022995	32	0.00429241	Yes	Yes
Lung	508	PLCL2	ENSG00000154822.17	3	3.66244e-11	1.13536e-09	31	6.58564e-09	Yes	Yes
Lung	508	TBC1D5	ENSG00000131374.14	3	0.000546353	0.0180296	33	0.021719	Yes	No
Lung	508	SATB1	ENSG00000182568.16	3	0.000139402	0.00320624	23	0.00561545	Yes	Yes
Lung	508	KCNH8	ENSG00000183960.8	3	1.31925e-05	0.000422159	32	0.00102849	Yes	Yes
Lung	508	EFHB	ENSG00000163576.17	3	4.52196e-56	1.35659e-54	30	9.1319e-53	Yes	Yes
Lung	508	RAB5A	ENSG00000144566.10	3	2.08246e-05	0.000624739	30	0.00144294	Yes	Yes
Lung	508	PP2D1	ENSG00000183977.13	3	5.56987e-08	1.67096e-06	30	6.47306e-06	Yes	Yes
Lung	508	KAT2B	ENSG00000114166.7	3	3.99031e-07	1.2769e-05	32	4.30945e-05	Yes	Yes
Lung	508	SGO1	ENSG00000129810.14	3	0.0018012	0.0558371	31	0.0576716	No	No
Lung	508	ZNF385D	ENSG00000151789.10	3	1.6497e-05	0.000907334	55	0.00197926	Yes	Yes
Lung	508	UBE2E2	ENSG00000182247.9	3	4.22965e-06	0.000152267	36	0.000416454	Yes	Yes
Lung	508	UBE2E1	ENSG00000170142.11	3	0.000902238	0.0288716	32	0.0320966	Yes	No
Lung	508	NKIRAS1	ENSG00000197885.10	3	0.000249948	0.00774839	31	0.0111681	Yes	No
Lung	508	RPL15	ENSG00000174748.18	3	0.000617066	0.019129	31	0.0227436	Yes	No
Lung	508	NR1D2	ENSG00000174738.12	3	0.000436615	0.0135351	31	0.0172487	Yes	No
Lung	508	THRB	ENSG00000151090.17	3	0.000250461	0.00951753	38	0.0131323	Yes	No
Lung	508	RARB	ENSG00000077092.18	3	0.0001572	0.0058164	37	0.00894412	Yes	Yes
Lung	508	TOP2B	ENSG00000077097.15	3	0.000146714	0.00469485	32	0.00758814	Yes	Yes
Lung	508	NGLY1	ENSG00000151092.16	3	2.1175e-05	0.000656425	31	0.00150509	Yes	Yes
Lung	508	OXSM	ENSG00000151093.7	3	0.000214094	0.00620871	29	0.00940687	Yes	Yes
Lung	508	LRRC3B	ENSG00000179796.11	3	5.32244e-05	0.00159673	30	0.00318915	Yes	Yes
Lung	508	NEK10	ENSG00000163491.16	3	0.000532391	0.0181013	34	0.0217771	Yes	No
Lung	508	SLC4A7	ENSG00000033867.16	3	0.000314391	0.0100605	32	0.0137104	Yes	No
Lung	508	RP11-222K16.1	ENSG00000271943.1	3	1.78086e-11	5.16449e-10	29	3.10924e-09	Yes	Yes
Lung	508	LINC02084	ENSG00000272282.1	3	2.22135e-15	6.44192e-14	29	5.62427e-13	Yes	Yes
Lung	508	EOMES	ENSG00000163508.12	3	0.000928488	0.0269261	29	0.0302986	Yes	No
Lung	508	CMC1	ENSG00000187118.12	3	8.8577e-08	2.65731e-06	30	9.97176e-06	Yes	Yes
Lung	508	AZI2	ENSG00000163512.13	3	0.000760473	0.0220537	29	0.0255893	Yes	No
Lung	508	ZCWPW2	ENSG00000206559.7	3	0.000929658	0.0306787	33	0.0338508	Yes	No
Lung	508	RBMS3	ENSG00000144642.21	3	0.0011559	0.0635744	55	0.0651668	No	No
Lung	508	LINC01985	ENSG00000227260.1	3	0.000824077	0.0280186	34	0.0313287	Yes	No
Lung	508	TGFBR2	ENSG00000163513.17	3	1.0526e-05	0.000357885	34	0.000889043	Yes	Yes
Lung	508	GADL1	ENSG00000144644.14	3	1.12661e-05	0.000394315	35	0.000970199	Yes	Yes
Lung	508	STT3B	ENSG00000163527.9	3	0.000129852	0.00441498	34	0.00722377	Yes	Yes
Lung	508	OSBPL10	ENSG00000144645.13	3	0.000671198	0.0261767	39	0.0295897	Yes	No
Lung	508	ZNF860	ENSG00000197385.5	3	8.48579e-07	2.80031e-05	33	8.89198e-05	Yes	Yes
Lung	508	GPD1L	ENSG00000152642.10	3	7.84545e-12	2.589e-10	33	1.60765e-09	Yes	Yes
Lung	508	CMTM8	ENSG00000170293.8	3	2.28902e-07	7.78268e-06	34	2.7246e-05	Yes	Yes
Lung	508	CMTM7	ENSG00000153551.13	3	4.62179e-16	1.52519e-14	33	1.39731e-13	Yes	Yes
Lung	508	CMTM6	ENSG00000091317.7	3	2.36227e-06	7.55925e-05	32	0.000221659	Yes	Yes
Lung	508	DYNC1LI1	ENSG00000144635.8	3	0.000431394	0.0138046	32	0.0175308	Yes	No
Lung	508	CNOT10	ENSG00000182973.18	3	3.77689e-05	0.0012086	32	0.00252612	Yes	Yes
Lung	508	TRIM71	ENSG00000206557.5	3	0.00124309	0.0385357	31	0.0412654	Yes	No
Lung	508	CCR4	ENSG00000183813.6	3	0.000672823	0.0201847	30	0.0237725	Yes	No
Lung	508	GLB1	ENSG00000170266.15	3	0.0012012	0.0372374	31	0.0400482	Yes	No
Lung	508	TMPPE	ENSG00000188167.8	3	0.000435159	0.0130548	30	0.0167654	Yes	No
Lung	508	CRTAP	ENSG00000170275.14	3	8.94939e-07	2.68482e-05	30	8.5541e-05	Yes	Yes
Lung	508	SUSD5	ENSG00000173705.8	3	4.99574e-06	0.000149872	30	0.000410569	Yes	Yes
Lung	508	FBXL2	ENSG00000153558.13	3	1.02622e-06	3.07867e-05	30	9.70126e-05	Yes	Yes
Lung	508	UBP1	ENSG00000153560.11	3	2.51081e-07	7.03026e-06	28	2.48507e-05	Yes	Yes
Lung	508	CLASP2	ENSG00000163539.16	3	0.000592818	0.0177845	30	0.0214725	Yes	No
Lung	508	RP11-10C24.2	ENSG00000271324.1	3	5.22672e-09	1.30668e-07	25	5.89327e-07	Yes	Yes
Lung	508	RP11-10C24.3	ENSG00000271643.1	3	3.84711e-07	9.61777e-06	25	3.32011e-05	Yes	Yes
Lung	508	RP11-10C24.1	ENSG00000271020.1	3	0.000143435	0.00358587	25	0.00613744	Yes	Yes
Lung	508	PDCD6IP	ENSG00000170248.13	3	5.91764e-12	1.53859e-10	26	9.74281e-10	Yes	Yes
Lung	508	STAC	ENSG00000144681.10	3	0.000144447	0.00418897	29	0.00694386	Yes	Yes
Lung	508	DCLK3	ENSG00000163673.7	3	1.2358e-06	3.33665e-05	27	0.000104516	Yes	Yes
Lung	508	LINC02033	ENSG00000279727.1	3	0.00020382	0.00550313	27	0.00855874	Yes	Yes
Lung	508	TRANK1	ENSG00000168016.13	3	0.000215122	0.00602342	28	0.00918267	Yes	Yes
Lung	508	RP11-129K12.1	ENSG00000272334.1	3	6.04566e-08	1.63233e-06	27	6.33264e-06	Yes	Yes
Lung	508	EPM2AIP1	ENSG00000178567.7	3	0.000547335	0.014778	27	0.0184989	Yes	No
Lung	508	MLH1	ENSG00000076242.14	3	0.000108826	0.00304712	28	0.00538396	Yes	Yes
Lung	508	LRRFIP2	ENSG00000093167.17	3	7.2421e-05	0.00202779	28	0.00387915	Yes	Yes
Lung	508	RP11-259K5.1	ENSG00000271653.1	3	0.000579997	0.0144999	25	0.0182232	Yes	No
Lung	508	GOLGA4	ENSG00000144674.16	3	3.73762e-06	9.7178e-05	26	0.00027845	Yes	Yes
Lung	508	C3orf35	ENSG00000198590.11	3	1.45691e-06	3.64226e-05	25	0.000113217	Yes	Yes
Lung	508	ITGA9	ENSG00000144668.11	3	4.92566e-06	0.000137918	28	0.000381819	Yes	Yes
Lung	508	CTDSPL	ENSG00000144677.14	3	0.000164304	0.0041076	25	0.00683521	Yes	Yes
Lung	508	VILL	ENSG00000136059.14	3	7.3472e-07	1.76333e-05	24	5.79634e-05	Yes	Yes
Lung	508	PLCD1	ENSG00000187091.13	3	6.99133e-08	1.67792e-06	24	6.4973e-06	Yes	Yes
Lung	508	DLEC1	ENSG00000008226.19	3	1.50504e-05	0.000376259	25	0.000929961	Yes	Yes
Lung	508	ACAA1	ENSG00000060971.17	3	9.54334e-05	0.00238584	25	0.00442162	Yes	Yes
Lung	508	MYD88	ENSG00000172936.12	3	0.00148644	0.0371611	25	0.0399731	Yes	No
Lung	508	OXSR1	ENSG00000172939.8	3	0.000934456	0.0242959	26	0.0278014	Yes	No
Lung	508	SLC22A13	ENSG00000172940.11	3	0.000178541	0.00446352	25	0.00728587	Yes	Yes
Lung	508	SLC22A14	ENSG00000144671.10	3	0.000110007	0.00286018	26	0.00511791	Yes	Yes
Lung	508	XYLB	ENSG00000093217.9	3	7.9005e-06	0.000213313	27	0.000563588	Yes	Yes
Lung	508	ACVR2B	ENSG00000114739.13	3	0.000165278	0.0044625	27	0.00728484	Yes	Yes
Lung	508	EXOG	ENSG00000157036.12	3	5.8228e-05	0.00157216	27	0.00314584	Yes	Yes
Lung	508	SCN5A	ENSG00000183873.15	3	3.12657e-07	8.75441e-06	28	3.04186e-05	Yes	Yes
Lung	508	SCN11A	ENSG00000168356.11	3	5.54233e-05	0.00160727	29	0.00320678	Yes	Yes
Lung	508	WDR48	ENSG00000114742.13	3	8.51523e-08	2.46942e-06	29	9.31559e-06	Yes	Yes
Lung	508	GORASP1	ENSG00000114745.13	3	2.46982e-07	6.9155e-06	28	2.44776e-05	Yes	Yes
Lung	508	TTC21A	ENSG00000168026.18	3	2.61698e-07	7.32755e-06	28	2.57545e-05	Yes	Yes
Lung	508	CSRNP1	ENSG00000144655.14	3	8.01335e-05	0.00224374	28	0.0042062	Yes	Yes
Lung	508	XIRP1	ENSG00000168334.8	3	1.71482e-09	4.97297e-08	29	2.35636e-07	Yes	Yes
Lung	508	CX3CR1	ENSG00000168329.13	3	0.000322191	0.00966574	30	0.0132855	Yes	No
Lung	508	CCR8	ENSG00000179934.6	3	0.000666899	0.0193401	29	0.0229377	Yes	No
Lung	508	SLC25A38	ENSG00000144659.10	3	6.41499e-05	0.00186035	29	0.00362072	Yes	Yes
Lung	508	RPSA	ENSG00000168028.13	3	3.49307e-22	9.78059e-21	28	1.39458e-19	Yes	Yes
Lung	508	MOBP	ENSG00000168314.17	3	0.000505085	0.0146475	29	0.0183689	Yes	No
Lung	508	MYRIP	ENSG00000170011.13	3	7.36823e-05	0.00228415	31	0.00426848	Yes	Yes
Lung	508	EIF1B	ENSG00000114784.3	3	0.000340779	0.00851948	25	0.0120148	Yes	No
Lung	508	ENTPD3	ENSG00000168032.8	3	0.000118514	0.00308137	26	0.00543518	Yes	Yes
Lung	508	RPL14	ENSG00000188846.13	3	6.48907e-05	0.00162227	25	0.00323114	Yes	Yes
Lung	508	ZNF619	ENSG00000177873.12	3	4.47966e-07	1.11991e-05	25	3.82198e-05	Yes	Yes
Lung	508	ZNF620	ENSG00000177842.11	3	0.000144495	0.00361237	25	0.00617312	Yes	Yes
Lung	508	ZNF621	ENSG00000172888.11	3	0.000123572	0.00321287	26	0.00562557	Yes	Yes
Lung	508	CTNNB1	ENSG00000168036.16	3	0.00017803	0.00498484	28	0.00793942	Yes	Yes
Lung	508	ULK4	ENSG00000168038.10	3	1.07939e-16	3.77788e-15	35	3.60314e-14	Yes	Yes
Lung	508	TRAK1	ENSG00000182606.14	3	0.000477952	0.0152945	32	0.0190226	Yes	No
Lung	508	CCK	ENSG00000187094.11	3	0.000347157	0.0104147	30	0.0140824	Yes	No
Lung	508	VIPR1	ENSG00000114812.12	3	0.00154269	0.0431954	28	0.0456916	Yes	No
Lung	508	SEC22C	ENSG00000093183.13	3	0.000536931	0.0144971	27	0.018221	Yes	No
Lung	508	SS18L2	ENSG00000008324.11	3	3.10103e-07	8.06267e-06	26	2.81572e-05	Yes	Yes
Lung	508	NKTR	ENSG00000114857.17	3	1.03704e-19	2.6963e-18	26	3.28058e-17	Yes	Yes
Lung	508	ZBTB47	ENSG00000114853.13	3	0.00210565	0.0547468	26	0.0566273	No	No
Lung	508	KLHL40	ENSG00000157119.11	3	0.000516444	0.0134275	26	0.0171444	Yes	No
Lung	508	HHATL	ENSG00000010282.14	3	0.00108	0.02808	26	0.0313709	Yes	No
Lung	508	CCDC13	ENSG00000244607.5	3	9.12687e-13	2.46425e-11	27	1.68321e-10	Yes	Yes
Lung	508	HIGD1A	ENSG00000181061.13	3	3.31952e-10	8.63076e-09	26	4.5284e-08	Yes	Yes
Lung	508	ACKR2	ENSG00000144648.15	3	0.000844217	0.0227939	27	0.0263101	Yes	No
Lung	508	CYP8B1	ENSG00000180432.5	3	1.87237e-07	4.68092e-06	25	1.69098e-05	Yes	Yes
Lung	508	ZNF662	ENSG00000182983.14	3	0.000441622	0.0110405	25	0.0147165	Yes	No
Lung	508	KRBOX1	ENSG00000240747.7	3	0.000691745	0.0166019	24	0.0203019	Yes	No
Lung	508	FAM198A	ENSG00000144649.8	3	0.000399547	0.00998868	25	0.0136395	Yes	No
Lung	508	POMGNT2	ENSG00000144647.5	3	0.00015603	0.00374471	24	0.00635527	Yes	Yes
Lung	508	RP11-136C24.2	ENSG00000227245.1	3	6.15865e-05	0.00147808	24	0.00298621	Yes	Yes
Lung	508	SNRK	ENSG00000163788.13	3	0.00137654	0.0330369	24	0.0360864	Yes	No
Lung	508	ANO10	ENSG00000160746.12	3	3.09636e-05	0.000743126	24	0.00167291	Yes	Yes
Lung	508	ABHD5	ENSG00000011198.7	3	0.000951606	0.0199837	21	0.0235762	Yes	No
Lung	508	RP4-555D20.4	ENSG00000272121.1	3	0.00348841	0.0697682	20	0.0711858	No	No
Lung	508	RP4-555D20.2	ENSG00000261786.1	3	0.000389258	0.00817441	21	0.0116511	Yes	No
Lung	508	TCAIM	ENSG00000179152.19	3	2.40448e-08	5.77074e-07	24	2.38096e-06	Yes	Yes
Lung	508	LINC00694	ENSG00000225873.3	3	6.87458e-09	1.58115e-07	23	7.0599e-07	Yes	Yes
Lung	508	LINC01988	ENSG00000283036.2	3	0.000162228	0.00373124	23	0.0063372	Yes	Yes
Lung	508	ZNF445	ENSG00000185219.16	3	6.25341e-05	0.00150082	24	0.00302623	Yes	Yes
Lung	508	ZNF852	ENSG00000178917.15	3	0.000474985	0.0109246	23	0.0146179	Yes	No
Lung	508	ZKSCAN7	ENSG00000196345.12	3	4.1298e-06	9.91153e-05	24	0.000283607	Yes	Yes
Lung	508	ZNF660	ENSG00000144792.9	3	3.70713e-75	8.89712e-74	24	1.3224e-71	Yes	Yes
Lung	508	ZNF197	ENSG00000186448.14	3	2.77597e-09	6.93993e-08	25	3.23069e-07	Yes	Yes
Lung	508	ZNF35	ENSG00000169981.10	3	0.0009036	0.0216864	24	0.0252292	Yes	No
Lung	508	RP11-348P10.2	ENSG00000272077.1	3	0.000150951	0.00362283	24	0.00618873	Yes	Yes
Lung	508	ZNF502	ENSG00000196653.11	3	1.16463e-30	2.79512e-29	24	6.35625e-28	Yes	Yes
Lung	508	ZNF501	ENSG00000186446.11	3	1.1983e-11	2.87591e-10	24	1.77927e-09	Yes	Yes
Lung	508	KIAA1143	ENSG00000163807.5	3	5.13922e-19	1.2848e-17	25	1.48911e-16	Yes	Yes
Lung	508	KIF15	ENSG00000163808.16	3	0.000606303	0.0151576	25	0.01889	Yes	No
Lung	508	TMEM42	ENSG00000169964.7	3	0.000149405	0.00358571	24	0.00613744	Yes	Yes
Lung	508	TGM4	ENSG00000163810.11	3	0.00030509	0.00732217	24	0.0106932	Yes	No
Lung	508	ZDHHC3	ENSG00000163812.13	3	0.0022363	0.0559075	25	0.0577315	No	No
Lung	508	EXOSC7	ENSG00000075914.12	3	3.27976e-07	7.87142e-06	24	2.75359e-05	Yes	Yes
Lung	508	CLEC3B	ENSG00000163815.5	3	2.73257e-05	0.000655816	24	0.00150388	Yes	Yes
Lung	508	CDCP1	ENSG00000163814.7	3	6.8246e-06	0.00017744	26	0.000477983	Yes	Yes
Lung	508	TMEM158	ENSG00000249992.1	3	0.000259495	0.00674686	26	0.0100368	Yes	No
Lung	508	LARS2	ENSG00000011376.9	3	1.47361e-15	4.27347e-14	29	3.7808e-13	Yes	Yes
Lung	508	LIMD1	ENSG00000144791.9	3	1.07088e-22	3.31972e-21	31	4.88338e-20	Yes	Yes
Lung	508	SACM1L	ENSG00000211456.10	3	6.19466e-05	0.00192034	31	0.00371492	Yes	Yes
Lung	508	SLC6A20	ENSG00000163817.15	3	0.00111765	0.0346472	31	0.0375846	Yes	No
Lung	508	LZTFL1	ENSG00000163818.16	3	0.00109962	0.0340884	31	0.0370649	Yes	No
Lung	508	CCR9	ENSG00000173585.15	3	8.86677e-06	0.00027487	31	0.000705848	Yes	Yes
Lung	508	FYCO1	ENSG00000163820.14	3	3.41086e-15	1.05737e-13	31	9.00724e-13	Yes	Yes
Lung	508	CXCR6	ENSG00000172215.5	3	7.90122e-06	0.000237036	30	0.000618786	Yes	Yes
Lung	508	XCR1	ENSG00000173578.7	3	0.00175801	0.0527402	30	0.0547194	No	No
Lung	508	CCR3	ENSG00000183625.14	3	3.36683e-06	9.7638e-05	29	0.000279682	Yes	Yes
Lung	508	CCR1	ENSG00000163823.3	3	1.24919e-06	3.37281e-05	27	0.000105512	Yes	Yes
Lung	508	CCR2	ENSG00000121807.5	3	0.00016816	0.00437217	26	0.00717394	Yes	Yes
Lung	508	CCR5	ENSG00000160791.13	3	1.00157e-06	2.60408e-05	26	8.31149e-05	Yes	Yes
Lung	508	CCRL2	ENSG00000121797.9	3	2.63325e-05	0.000658314	25	0.00150867	Yes	Yes
Lung	508	LINC02009	ENSG00000283646.1	3	0.000208236	0.00520591	25	0.00819735	Yes	Yes
Lung	508	LTF	ENSG00000012223.12	3	3.93858e-07	9.84646e-06	25	3.39338e-05	Yes	Yes
Lung	508	LRRC2	ENSG00000163827.12	3	9.14835e-06	0.000237857	26	0.000620754	Yes	Yes
Lung	508	TDGF1	ENSG00000241186.9	3	1.32031e-38	3.30079e-37	25	1.05551e-35	Yes	Yes
Lung	508	ALS2CL	ENSG00000178038.16	3	1.32503e-10	3.18008e-09	24	1.75842e-08	Yes	Yes
Lung	508	TMIE	ENSG00000181585.3	3	0.00319946	0.0735876	23	0.0748896	No	No
Lung	508	PRSS46	ENSG00000261603.1	3	0.000510135	0.0117331	23	0.0154285	Yes	No
Lung	508	PRSS45	ENSG00000188086.13	3	1.15576e-28	2.65824e-27	23	5.45717e-26	Yes	Yes
Lung	508	PRSS42	ENSG00000178055.11	3	0.000237734	0.00523015	22	0.00822229	Yes	Yes
Lung	508	MYL3	ENSG00000160808.9	3	0.00145466	0.0320024	22	0.0351091	Yes	No
Lung	508	PTH1R	ENSG00000160801.13	3	6.44976e-05	0.00141895	22	0.00288996	Yes	Yes
Lung	508	CCDC12	ENSG00000160799.11	3	2.04672e-08	4.50279e-07	22	1.88417e-06	Yes	Yes
Lung	508	NBEAL2	ENSG00000160796.16	3	0.00133397	0.0293472	22	0.0325557	Yes	No
Lung	508	SETD2	ENSG00000181555.20	3	0.00338077	0.074377	22	0.0756391	No	No
Lung	508	KIF9	ENSG00000088727.12	3	0.000600772	0.0114147	19	0.0151028	Yes	No
Lung	508	KLHL18	ENSG00000114648.11	3	0.00303204	0.0576087	19	0.0593464	No	No
Lung	508	PTPN23	ENSG00000076201.14	3	8.72172e-05	0.00156991	18	0.00314269	Yes	Yes
Lung	508	SCAP	ENSG00000114650.18	3	2.37373e-07	4.27272e-06	18	1.55226e-05	Yes	Yes
Lung	508	ELP6	ENSG00000163832.15	3	0.00049874	0.00797984	16	0.0114308	Yes	No
Lung	508	CSPG5	ENSG00000114646.9	3	0.00132189	0.0211502	16	0.0247263	Yes	No
Lung	508	SMARCC1	ENSG00000173473.10	3	4.80282e-05	0.000768451	16	0.00172199	Yes	Yes
Lung	508	DHX30	ENSG00000132153.14	3	0.000143958	0.00187145	13	0.00363624	Yes	Yes
Lung	508	MAP4	ENSG00000047849.21	3	0.00200479	0.0280671	14	0.0313647	Yes	No
Lung	508	CDC25A	ENSG00000164045.11	3	7.54795e-15	9.05754e-14	12	7.76916e-13	Yes	Yes
Lung	508	CAMP	ENSG00000164047.4	3	0.0003085	0.003702	12	0.00629617	Yes	Yes
Lung	508	ZNF589	ENSG00000164048.13	3	2.88874e-47	3.46648e-46	12	1.69484e-44	Yes	Yes
Lung	508	NME6	ENSG00000172113.8	3	2.64158e-07	3.1699e-06	12	1.17905e-05	Yes	Yes
Lung	508	FBXW12	ENSG00000164049.14	3	0.000891748	0.010701	12	0.014389	Yes	No
Lung	508	PLXNB1	ENSG00000164050.12	3	0.000277754	0.00333305	12	0.00579277	Yes	Yes
Lung	508	CCDC51	ENSG00000164051.13	3	0.0005059	0.0060708	12	0.00923898	Yes	Yes
Lung	508	TMA7	ENSG00000232112.3	3	0.00126906	0.0152287	12	0.0189588	Yes	No
Lung	508	ATRIP	ENSG00000164053.19	3	7.85248e-06	9.42297e-05	12	0.000271131	Yes	Yes
Lung	508	TREX1	ENSG00000213689.11	3	3.9734e-12	4.76808e-11	12	3.16945e-10	Yes	Yes
Lung	508	SHISA5	ENSG00000164054.15	3	0.00586341	0.070361	12	0.071771	No	No
Lung	508	PFKFB4	ENSG00000114268.11	3	0.000507876	0.00609451	12	0.00926747	Yes	Yes
Lung	508	UCN2	ENSG00000145040.3	3	0.00168067	0.020168	12	0.0237544	Yes	No
Lung	508	COL7A1	ENSG00000114270.17	3	0.000810072	0.00972086	12	0.0133458	Yes	No
Lung	508	UQCRC1	ENSG00000010256.10	3	0.000811998	0.00974398	12	0.0133732	Yes	No
Lung	508	TMEM89	ENSG00000183396.3	3	8.0333e-05	0.000963996	12	0.00208426	Yes	Yes
Lung	508	SLC26A6	ENSG00000225697.12	3	2.68245e-10	3.21894e-09	12	1.77937e-08	Yes	Yes
Lung	508	CELSR3	ENSG00000008300.16	3	0.00103304	0.0123965	12	0.0160981	Yes	No
Lung	508	RP11-572O6.1	ENSG00000271973.1	3	0.00128336	0.0154003	12	0.0191335	Yes	No
Lung	508	NCKIPSD	ENSG00000213672.7	3	1.46115e-21	1.75338e-20	12	2.46975e-19	Yes	Yes
Lung	508	IP6K2	ENSG00000068745.14	3	1.68123e-09	2.01747e-08	12	1.00733e-07	Yes	Yes
Lung	508	PRKAR2A	ENSG00000114302.15	3	9.24762e-05	0.00110971	12	0.00235184	Yes	Yes
Lung	508	SLC25A20	ENSG00000178537.9	3	0.000365275	0.0043833	12	0.00718777	Yes	Yes
Lung	508	ARIH2OS	ENSG00000221883.2	3	0.000294569	0.00353482	12	0.00607132	Yes	Yes
Lung	508	ARIH2	ENSG00000177479.19	3	8.54669e-12	1.11107e-10	13	7.15265e-10	Yes	Yes
Lung	508	P4HTM	ENSG00000178467.17	3	3.16146e-08	3.79376e-07	12	1.60301e-06	Yes	Yes
Lung	508	WDR6	ENSG00000178252.17	3	2.71546e-40	3.25856e-39	12	1.14444e-37	Yes	Yes
Lung	508	DALRD3	ENSG00000178149.16	3	0.000233664	0.00280396	12	0.00503249	Yes	Yes
Lung	508	NDUFAF3	ENSG00000178057.14	3	8.6025e-05	0.0010323	12	0.00221085	Yes	Yes
Lung	508	IMPDH2	ENSG00000178035.11	3	0.0315386	0.378464	12	0.378484	No	No
Lung	508	QRICH1	ENSG00000198218.10	3	4.46838e-09	5.8089e-08	13	2.72948e-07	Yes	Yes
Lung	508	QARS	ENSG00000172053.17	3	0.00981681	0.127618	13	0.128053	No	No
Lung	508	USP19	ENSG00000172046.18	3	0.00886174	0.115203	13	0.11582	No	No
Lung	508	LAMB2	ENSG00000172037.13	3	0.00356864	0.0463923	13	0.0487513	Yes	No
Lung	508	CCDC71	ENSG00000177352.9	3	0.00064293	0.00835809	13	0.0118457	Yes	No
Lung	508	KLHDC8B	ENSG00000185909.14	3	6.95137e-08	9.03679e-07	13	3.63329e-06	Yes	Yes
Lung	508	CCDC36	ENSG00000173421.16	3	3.10419e-20	4.03545e-19	13	5.21744e-18	Yes	Yes
Lung	508	RP11-3B7.1	ENSG00000225399.4	3	5.94135e-17	7.72375e-16	13	7.83295e-15	Yes	Yes
Lung	508	C3orf62	ENSG00000188315.7	3	1.91113e-06	2.48447e-05	13	7.96394e-05	Yes	Yes
Lung	508	USP4	ENSG00000114316.12	3	0.000739616	0.00961501	13	0.0132329	Yes	No
Lung	508	GPX1	ENSG00000233276.3	3	0.00100609	0.0120731	12	0.0157729	Yes	No
Lung	508	RHOA	ENSG00000067560.10	3	0.00273166	0.0355115	13	0.0384234	Yes	No
Lung	508	TCTA	ENSG00000145022.4	3	0.000138968	0.00166762	12	0.00330095	Yes	Yes
Lung	508	AMT	ENSG00000145020.15	3	4.78171e-63	5.73805e-62	12	5.10083e-60	Yes	Yes
Lung	508	NICN1	ENSG00000145029.13	3	1.53331e-17	1.83998e-16	12	1.96014e-15	Yes	Yes
Lung	508	DAG1	ENSG00000173402.11	3	0.0026353	0.0342588	13	0.0372306	Yes	No
Lung	508	BSN-AS2	ENSG00000226913.1	3	0.00317326	0.0380792	12	0.0408189	Yes	No
Lung	508	BSN	ENSG00000164061.4	3	0.00776416	0.100934	13	0.101794	No	No
Lung	508	APEH	ENSG00000164062.12	3	2.09152e-07	2.50983e-06	12	9.45844e-06	Yes	Yes
Lung	508	MST1	ENSG00000173531.15	3	1.30271e-11	1.56325e-10	12	9.89223e-10	Yes	Yes
Lung	508	RNF123	ENSG00000164068.15	3	5.0825e-10	6.60725e-09	13	3.52443e-08	Yes	Yes
Lung	508	GMPPB	ENSG00000173540.12	3	2.48401e-21	2.98082e-20	12	4.13906e-19	Yes	Yes
Lung	508	IP6K1	ENSG00000176095.11	3	0.00287944	0.0374328	13	0.0402296	Yes	No
Lung	508	CDHR4	ENSG00000187492.8	3	0.00131102	0.0170433	13	0.0207385	Yes	No
Lung	508	FAM212A	ENSG00000185614.4	3	0.00104159	0.0135407	13	0.0172518	Yes	No
Lung	508	UBA7	ENSG00000182179.12	3	1.23061e-09	1.59979e-08	13	8.08995e-08	Yes	Yes
Lung	508	TRAIP	ENSG00000183763.8	3	0.000411526	0.00534984	13	0.00836938	Yes	Yes
Lung	508	CAMKV	ENSG00000164076.16	3	0.0104897	0.136366	13	0.136719	No	No
Lung	508	MST1R	ENSG00000164078.12	3	1.44433e-06	2.02206e-05	14	6.57585e-05	Yes	Yes
Lung	508	MON1A	ENSG00000164077.13	3	0.00087927	0.0123098	14	0.0160056	Yes	No
Lung	508	RBM6	ENSG00000004534.14	3	2.48704e-49	3.73055e-48	15	1.95791e-46	Yes	Yes
Lung	508	RBM5	ENSG00000003756.16	3	0.00115527	0.0173291	15	0.0210264	Yes	No
Lung	508	SEMA3F	ENSG00000001617.11	3	1.578e-07	2.36701e-06	15	8.95471e-06	Yes	Yes
Lung	508	GNAT1	ENSG00000114349.9	3	4.6793e-05	0.000701895	15	0.00159341	Yes	Yes
Lung	508	SLC38A3	ENSG00000188338.14	3	0.000100971	0.00151456	15	0.00304931	Yes	Yes
Lung	508	GNAI2	ENSG00000114353.16	3	0.00522466	0.07837	15	0.079543	No	No
Lung	508	U73166.2	ENSG00000230454.1	3	0.00320142	0.0480213	15	0.0503151	No	No
Lung	508	SEMA3B	ENSG00000012171.19	3	0.00892184	0.133828	15	0.134196	No	No
Lung	508	LSMEM2	ENSG00000179564.3	3	0.00121302	0.0181953	15	0.021862	Yes	No
Lung	508	IFRD2	ENSG00000214706.10	3	0.00729678	0.109452	15	0.110163	No	No
Lung	508	HYAL3	ENSG00000186792.16	3	2.25805e-25	3.38707e-24	15	5.85926e-23	Yes	Yes
Lung	508	NAT6	ENSG00000243477.5	3	7.69088e-09	1.15363e-07	15	5.23658e-07	Yes	Yes
Lung	508	HYAL1	ENSG00000114378.16	3	1.69002e-08	2.53503e-07	15	1.09863e-06	Yes	Yes
Lung	508	HYAL2	ENSG00000068001.13	3	0.000395149	0.00592724	15	0.00906878	Yes	Yes
Lung	508	TUSC2	ENSG00000114383.9	3	0.0106962	0.160443	15	0.160685	No	No
Lung	508	RASSF1	ENSG00000068028.17	3	2.73539e-05	0.000410309	15	0.00100331	Yes	Yes
Lung	508	ZMYND10	ENSG00000004838.13	3	0.000164651	0.00246976	15	0.00454764	Yes	Yes
Lung	508	NPRL2	ENSG00000114388.12	3	0.000587191	0.00880786	15	0.0123363	Yes	No
Lung	508	CYB561D2	ENSG00000114395.10	3	2.48076e-05	0.000372114	15	0.000920696	Yes	Yes
Lung	508	TMEM115	ENSG00000126062.3	3	0.000513876	0.00770815	15	0.0111203	Yes	No
Lung	508	CACNA2D2	ENSG00000007402.11	3	0.00593965	0.0950344	16	0.0959173	No	No
Lung	508	CYB561D2	ENSG00000271858.5	3	0.00527992	0.0791988	15	0.0803492	No	No
Lung	508	C3orf18	ENSG00000088543.14	3	0.000119398	0.00179097	15	0.00351033	Yes	Yes
Lung	508	HEMK1	ENSG00000114735.9	3	1.82247e-08	2.73371e-07	15	1.17841e-06	Yes	Yes
Lung	508	CISH	ENSG00000114737.15	3	0.00124232	0.0186349	15	0.0222676	Yes	No
Lung	508	MAPKAPK3	ENSG00000114738.10	3	0.00246156	0.0369235	15	0.0397474	Yes	No
Lung	508	LINC02019	ENSG00000273356.1	3	2.22165e-06	3.33248e-05	15	0.000104408	Yes	Yes
Lung	508	DOCK3	ENSG00000088538.12	3	2.12077e-08	4.24153e-07	20	1.78127e-06	Yes	Yes
Lung	508	MANF	ENSG00000145050.15	3	0.00380261	0.0570392	15	0.0588151	No	No
Lung	508	RBM15B	ENSG00000259956.1	3	0.00117261	0.0175892	15	0.0212851	Yes	No
Lung	508	DCAF1	ENSG00000145041.15	3	0.00151458	0.0242333	16	0.0277475	Yes	No
Lung	508	RAD54L2	ENSG00000164080.13	3	0.00139271	0.0236761	17	0.0271782	Yes	No
Lung	508	TEX264	ENSG00000164081.12	3	4.25492e-14	6.80788e-13	16	5.44015e-12	Yes	Yes
Lung	508	GRM2	ENSG00000164082.14	3	7.21841e-09	1.15495e-07	16	5.24126e-07	Yes	Yes
Lung	508	RRP9	ENSG00000114767.6	3	0.00126708	0.0202734	16	0.0238618	Yes	No
Lung	508	PARP3	ENSG00000041880.14	3	0.000372324	0.00595719	16	0.0091056	Yes	Yes
Lung	508	GPR62	ENSG00000180929.5	3	0.00155226	0.0248361	16	0.0283329	Yes	No
Lung	508	PCBP4	ENSG00000090097.21	3	0.000880861	0.0140938	16	0.0178223	Yes	No
Lung	508	ABHD14B	ENSG00000114779.19	3	4.3066e-05	0.000689057	16	0.00156829	Yes	Yes
Lung	508	ABHD14A	ENSG00000248487.8	3	4.8955e-12	7.8328e-11	16	5.099e-10	Yes	Yes
Lung	508	ACY1	ENSG00000243989.8	3	0.000504367	0.00806987	16	0.0115358	Yes	No
Lung	508	RPL29	ENSG00000162244.10	3	2.53185e-06	4.05095e-05	16	0.000124897	Yes	Yes
Lung	508	DUSP7	ENSG00000164086.9	3	0.00155008	0.0248013	16	0.028295	Yes	No
Lung	508	POC1A	ENSG00000164087.7	3	0.000932719	0.0158562	17	0.019586	Yes	No
Lung	508	ALAS1	ENSG00000023330.14	3	0.000914683	0.0155496	17	0.0192829	Yes	No
Lung	508	TLR9	ENSG00000239732.3	3	0.00089505	0.0152158	17	0.0189512	Yes	No
Lung	508	TWF2	ENSG00000247596.8	3	0.00164601	0.0279821	17	0.0312935	Yes	No
Lung	508	PPM1M	ENSG00000164088.17	3	0.000790631	0.0134407	17	0.0171555	Yes	No
Lung	508	WDR82	ENSG00000164091.11	3	0.00404261	0.0687244	17	0.0701555	No	No
Lung	508	GLYCTK	ENSG00000168237.17	3	6.82532e-16	1.1603e-14	17	1.07037e-13	Yes	Yes
Lung	508	DNAH1	ENSG00000114841.17	3	0.000180681	0.00325225	18	0.00568051	Yes	Yes
Lung	508	BAP1	ENSG00000163930.9	3	0.00161562	0.0274655	17	0.0307992	Yes	No
Lung	508	PHF7	ENSG00000010318.20	3	8.70593e-05	0.00156707	18	0.00313903	Yes	Yes
Lung	508	SEMA3G	ENSG00000010319.6	3	0.000398129	0.00716632	18	0.0105201	Yes	No
Lung	508	TNNC1	ENSG00000114854.7	3	0.000614276	0.011057	18	0.0147355	Yes	No
Lung	508	NISCH	ENSG00000010322.15	3	0.000180043	0.00324077	18	0.00566366	Yes	Yes
Lung	508	STAB1	ENSG00000010327.10	3	0.000410538	0.00738969	18	0.0107639	Yes	No
Lung	508	NT5DC2	ENSG00000168268.10	3	5.59605e-07	1.00729e-05	18	3.46564e-05	Yes	Yes
Lung	508	SMIM4	ENSG00000168273.7	3	0.000630726	0.0113531	18	0.0150416	Yes	No
Lung	508	PBRM1	ENSG00000163939.18	3	0.000299689	0.00599377	20	0.00914572	Yes	Yes
Lung	508	GNL3	ENSG00000163938.16	3	1.47167e-05	0.000279617	19	0.000716059	Yes	Yes
Lung	508	GLT8D1	ENSG00000016864.18	3	0.00019366	0.00367954	19	0.00626486	Yes	Yes
Lung	508	SPCS1	ENSG00000114902.13	3	0.000779989	0.0148198	19	0.0185387	Yes	No
Lung	508	NEK4	ENSG00000114904.12	3	1.54191e-08	3.08383e-07	20	1.31985e-06	Yes	Yes
Lung	508	ITIH1	ENSG00000055957.10	3	0.00311166	0.0622332	20	0.0638554	No	No
Lung	508	ITIH3	ENSG00000162267.12	3	0.000425945	0.0085189	20	0.0120148	Yes	No
Lung	508	ITIH4	ENSG00000055955.15	3	1.37642e-61	2.75284e-60	20	2.23341e-58	Yes	Yes
Lung	508	MUSTN1	ENSG00000272573.5	3	2.19308e-05	0.000438616	20	0.00106412	Yes	Yes
Lung	508	TMEM110	ENSG00000213533.11	3	8.21438e-18	1.72502e-16	21	1.84085e-15	Yes	Yes
Lung	508	SFMBT1	ENSG00000163935.13	3	6.66676e-09	1.46669e-07	22	6.57249e-07	Yes	Yes
Lung	508	RFT1	ENSG00000163933.9	3	2.12399e-29	4.67279e-28	22	1.00018e-26	Yes	Yes
Lung	508	PRKCD	ENSG00000163932.13	3	6.17007e-06	0.000135741	22	0.000376521	Yes	Yes
Lung	508	TKT	ENSG00000163931.15	3	0.0017335	0.0398706	23	0.0425306	Yes	No
Lung	508	DCP1A	ENSG00000272886.5	3	0.000542319	0.0130157	24	0.0167244	Yes	No
Lung	508	CACNA1D	ENSG00000157388.15	3	1.63921e-05	0.000491762	30	0.00117526	Yes	Yes
Lung	508	CHDH	ENSG00000016391.10	3	0.000162848	0.00423405	26	0.00699736	Yes	Yes
Lung	508	IL17RB	ENSG00000056736.9	3	5.38811e-06	0.000140091	26	0.000386795	Yes	Yes
Lung	508	ACTR8	ENSG00000113812.13	3	6.26703e-19	1.62943e-17	26	1.86756e-16	Yes	Yes
Lung	508	SELENOK	ENSG00000113811.10	3	0.000195146	0.00507379	26	0.00804386	Yes	Yes
Lung	508	CACNA2D3	ENSG00000157445.14	3	2.94918e-12	1.17967e-10	40	7.56285e-10	Yes	Yes
Lung	508	WNT5A	ENSG00000114251.14	3	0.000153145	0.0044412	29	0.00725454	Yes	Yes
Lung	508	ERC2	ENSG00000187672.12	3	4.1764e-05	0.00175409	42	0.00344896	Yes	Yes
Lung	508	CCDC66	ENSG00000180376.16	3	6.12741e-13	1.77695e-11	29	1.2314e-10	Yes	Yes
Lung	508	FAM208A	ENSG00000163946.13	3	2.25806e-05	0.000654837	29	0.001502	Yes	Yes
Lung	508	ARHGEF3	ENSG00000163947.11	3	0.000170044	0.00527138	31	0.00827297	Yes	Yes
Lung	508	SPATA12	ENSG00000186451.1	3	0.00177687	0.0479756	27	0.0502756	No	No
Lung	508	IL17RD	ENSG00000144730.17	3	3.80271e-11	1.06476e-09	28	6.19742e-09	Yes	Yes
Lung	508	HESX1	ENSG00000163666.8	3	0.00155148	0.04189	27	0.0444474	Yes	No
Lung	508	APPL1	ENSG00000157500.10	3	0.000388433	0.0104877	27	0.0141535	Yes	No
Lung	508	ASB14	ENSG00000239388.8	3	0.00179819	0.048551	27	0.0507985	No	No
Lung	508	DNAH12	ENSG00000174844.14	3	5.83599e-11	1.7508e-09	30	9.94135e-09	Yes	Yes
Lung	508	PDE12	ENSG00000174840.8	3	2.54035e-05	0.000685893	27	0.00156205	Yes	Yes
Lung	508	ARF4	ENSG00000168374.10	3	8.73238e-07	2.35774e-05	27	7.59835e-05	Yes	Yes
Lung	508	DENND6A	ENSG00000174839.12	3	8.90144e-05	0.0024924	28	0.0045819	Yes	Yes
Lung	508	SLMAP	ENSG00000163681.14	3	1.25134e-05	0.000350374	28	0.000872249	Yes	Yes
Lung	508	FLNB	ENSG00000136068.14	3	0.00248909	0.0647163	26	0.0662715	No	No
Lung	508	DNASE1L3	ENSG00000163687.13	3	4.86384e-05	0.00116732	24	0.00245197	Yes	Yes
Lung	508	ABHD6	ENSG00000163686.14	3	0.000555586	0.0133341	24	0.0170428	Yes	No
Lung	508	RPP14	ENSG00000163684.11	3	1.75478e-07	4.21147e-06	24	1.53158e-05	Yes	Yes
Lung	508	PXK	ENSG00000168297.15	3	3.58698e-06	8.96745e-05	25	0.000259673	Yes	Yes
Lung	508	PDHB	ENSG00000168291.12	3	3.5502e-15	8.52049e-14	24	7.33559e-13	Yes	Yes
Lung	508	RP11-359I18.5	ENSG00000272360.1	3	1.54849e-11	3.71639e-10	24	2.27202e-09	Yes	Yes
Lung	508	KCTD6	ENSG00000168301.12	3	0.00282562	0.0678148	24	0.0692879	No	No
Lung	508	ACOX2	ENSG00000168306.12	3	9.7292e-08	2.4323e-06	25	9.18676e-06	Yes	Yes
Lung	508	FAM107A	ENSG00000168309.16	3	0.000319316	0.00798291	25	0.0114343	Yes	No
Lung	508	FAM3D	ENSG00000198643.6	3	9.77606e-08	2.44402e-06	25	9.22914e-06	Yes	Yes
Lung	508	C3orf67	ENSG00000163689.19	3	1.06151e-05	0.000339684	32	0.000849392	Yes	Yes
Lung	508	FHIT	ENSG00000189283.9	3	3.30686e-06	0.000185184	56	0.000497187	Yes	Yes
Lung	508	PTPRG	ENSG00000144724.19	3	4.40262e-06	0.00018491	42	0.000496523	Yes	Yes
Lung	508	C3orf14	ENSG00000114405.10	3	1.149e-09	3.447e-08	30	1.67473e-07	Yes	Yes
Lung	508	CADPS	ENSG00000163618.17	3	0.000212727	0.00787091	37	0.0113035	Yes	No
Lung	508	SNTN	ENSG00000188817.7	3	0.000385956	0.0119646	31	0.0156653	Yes	No
Lung	508	C3orf49	ENSG00000163632.12	3	0.000171402	0.00514207	30	0.00811954	Yes	Yes
Lung	508	THOC7	ENSG00000163634.11	3	6.89458e-05	0.00206838	30	0.00394582	Yes	Yes
Lung	508	ATXN7	ENSG00000163635.17	3	0.000198933	0.00636584	32	0.00959135	Yes	Yes
Lung	508	RP11-245J9.5	ENSG00000271843.1	3	2.45261e-06	7.60308e-05	31	0.000222733	Yes	Yes
Lung	508	PSMD6	ENSG00000163636.10	3	0.000870919	0.0269985	31	0.0303672	Yes	No
Lung	508	LINC00994	ENSG00000189196.4	3	0.000109978	0.00340932	31	0.00589555	Yes	Yes
Lung	508	PRICKLE2	ENSG00000163637.12	3	8.04969e-07	2.97839e-05	37	9.40439e-05	Yes	Yes
Lung	508	ADAMTS9	ENSG00000163638.13	3	0.000215185	0.00710112	33	0.0104442	Yes	No
Lung	508	MAGI1	ENSG00000151276.23	3	0.000237898	0.0104675	44	0.0141324	Yes	No
Lung	508	SLC25A26	ENSG00000144741.17	3	3.46227e-13	1.28104e-11	37	9.02327e-11	Yes	Yes
Lung	508	LRIG1	ENSG00000144749.13	3	0.000704573	0.0246601	35	0.0281667	Yes	No
Lung	508	KBTBD8	ENSG00000163376.11	3	0.000186036	0.00576713	31	0.00888205	Yes	Yes
Lung	508	SUCLG2	ENSG00000172340.14	3	4.11382e-13	1.48098e-11	36	1.03518e-10	Yes	Yes
Lung	508	SUCLG2-AS1	ENSG00000241316.6	3	1.0434e-23	3.75623e-22	36	5.85462e-21	Yes	Yes
Lung	508	FAM19A1	ENSG00000183662.10	3	4.26686e-08	1.62141e-06	38	6.29421e-06	Yes	Yes
Lung	508	FAM19A4	ENSG00000163377.15	3	0.000239475	0.00790266	33	0.0113409	Yes	No
Lung	508	EOGT	ENSG00000163378.13	3	3.67325e-05	0.00110197	30	0.00233823	Yes	Yes
Lung	508	TMF1	ENSG00000144747.15	3	4.6029e-05	0.00138087	30	0.00282795	Yes	Yes
Lung	508	UBA3	ENSG00000144744.16	3	0.00129693	0.0389078	30	0.0416254	Yes	No
Lung	508	ARL6IP5	ENSG00000144746.6	3	1.40195e-17	4.20585e-16	30	4.36052e-15	Yes	Yes
Lung	508	LMOD3	ENSG00000163380.15	3	2.53829e-07	7.61486e-06	30	2.66836e-05	Yes	Yes
Lung	508	FRMD4B	ENSG00000114541.14	3	0.000202195	0.00687463	34	0.0101829	Yes	No
Lung	508	MITF	ENSG00000187098.14	3	0.000572234	0.017167	30	0.0208571	Yes	No
Lung	508	FOXP1	ENSG00000114861.18	3	0.000396809	0.0130947	33	0.0168027	Yes	No
Lung	508	RP11-154H23.3	ENSG00000270562.1	3	0.00090085	0.0225212	25	0.0260521	Yes	No
Lung	508	EIF4E3	ENSG00000163412.12	3	9.67207e-07	2.51474e-05	26	8.04846e-05	Yes	Yes
Lung	508	GPR27	ENSG00000170837.2	3	7.51879e-14	1.8797e-12	25	1.45029e-11	Yes	Yes
Lung	508	PROK2	ENSG00000163421.8	3	1.97591e-09	4.93979e-08	25	2.34123e-07	Yes	Yes
Lung	508	LINC00877	ENSG00000241163.7	3	0.000269384	0.00781212	29	0.0112417	Yes	No
Lung	508	RYBP	ENSG00000163602.10	3	0.000930182	0.0269753	29	0.0303466	Yes	No
Lung	508	SHQ1	ENSG00000144736.13	3	0.000518262	0.0160661	31	0.0197834	Yes	No
Lung	508	GXYLT2	ENSG00000172986.12	3	2.24454e-19	6.95806e-18	31	8.23925e-17	Yes	Yes
Lung	508	PPP4R2	ENSG00000163605.14	3	0.000127126	0.00381377	30	0.0064438	Yes	Yes
Lung	508	EBLN2	ENSG00000255423.1	3	2.99096e-07	8.67377e-06	29	3.01497e-05	Yes	Yes
Lung	508	PDZRN3	ENSG00000121440.14	3	6.94284e-08	2.22171e-06	32	8.44631e-06	Yes	Yes
Lung	508	CNTN3	ENSG00000113805.8	3	0.000222916	0.00780207	35	0.0112307	Yes	No
Lung	508	LINC02018	ENSG00000272690.5	3	4.2458e-29	1.3162e-27	31	2.75069e-26	Yes	Yes
Lung	508	LINC00960	ENSG00000242516.1	3	9.91733e-111	3.07437e-109	31	1.90396e-106	Yes	Yes
Lung	508	ZNF717	ENSG00000227124.8	3	1.36831e-23	4.51543e-22	33	6.96201e-21	Yes	Yes
Lung	508	ROBO2	ENSG00000185008.17	3	0.000157896	0.00868428	55	0.0122028	Yes	No
Lung	508	ROBO1	ENSG00000169855.19	3	0.000744781	0.0283017	38	0.0315711	Yes	No
Lung	508	RP11-520D19.2	ENSG00000241593.5	3	0.000995142	0.0248785	25	0.0283726	Yes	No
Lung	508	GBE1	ENSG00000114480.12	3	0.000161922	0.00437191	27	0.00717394	Yes	Yes
Lung	508	CADM2	ENSG00000175161.13	3	1.57774e-26	6.94206e-25	44	1.25955e-23	Yes	Yes
Lung	508	VGLL3	ENSG00000206538.8	3	0.000294949	0.00884848	30	0.0123801	Yes	No
Lung	508	LINC00506	ENSG00000281392.1	3	2.61351e-06	7.57918e-05	29	0.000222139	Yes	Yes
Lung	508	CHMP2B	ENSG00000083937.8	3	1.03714e-05	0.000290398	28	0.000739894	Yes	Yes
Lung	508	POU1F1	ENSG00000064835.10	3	0.000317259	0.00888324	28	0.0124176	Yes	No
Lung	508	HTR1F	ENSG00000179097.5	3	3.27503e-05	0.000982508	30	0.00211813	Yes	Yes
Lung	508	CGGBP1	ENSG00000163320.10	3	6.12364e-47	1.89833e-45	31	8.86157e-44	Yes	Yes
Lung	508	ZNF654	ENSG00000175105.6	3	0.00342569	0.106196	31	0.106956	No	No
Lung	508	C3orf38	ENSG00000179021.9	3	3.15875e-07	9.47625e-06	30	3.27187e-05	Yes	Yes
Lung	508	EPHA3	ENSG00000044524.10	3	0.00198076	0.0574421	29	0.0591813	No	No
Lung	508	PROS1	ENSG00000184500.14	3	3.04866e-06	3.96326e-05	13	0.000122437	Yes	Yes
Lung	508	ARL13B	ENSG00000169379.15	3	0.00862132	0.112077	13	0.112763	No	No
Lung	508	STX19	ENSG00000178750.2	3	3.04634e-06	3.96024e-05	13	0.000122384	Yes	Yes
Lung	508	DHFR2	ENSG00000178700.7	3	1.71956e-06	2.23543e-05	13	7.22297e-05	Yes	Yes
Lung	508	NSUN3	ENSG00000178694.9	3	0.000947908	0.0142186	15	0.0179437	Yes	No
Lung	508	MTRNR2L12	ENSG00000269028.3	3	2.61679e-06	5.75694e-05	22	0.0001731	Yes	Yes
Lung	508	EPHA6	ENSG00000080224.17	3	1.78989e-05	0.000680156	38	0.00155122	Yes	Yes
Lung	508	RP11-389G6.3	ENSG00000261292.2	3	0.00113995	0.0273588	24	0.0307054	Yes	No
Lung	508	ARL6	ENSG00000113966.9	3	0.00207631	0.0519079	25	0.0539613	No	No
Lung	508	CRYBG3	ENSG00000080200.9	3	0.000934493	0.0242968	26	0.0278014	Yes	No
Lung	508	RIOX2	ENSG00000170854.17	3	0.000949391	0.0237348	25	0.0272388	Yes	No
Lung	508	OR5K2	ENSG00000231861.2	3	1.67508e-06	5.36025e-05	32	0.000162011	Yes	Yes
Lung	508	CLDND1	ENSG00000080822.16	3	0.000202193	0.00667236	33	0.00995149	Yes	Yes
Lung	508	CPOX	ENSG00000080819.6	3	4.30752e-07	1.46456e-05	34	4.88949e-05	Yes	Yes
Lung	508	GPR15	ENSG00000154165.4	3	0.000366797	0.0121043	33	0.0158028	Yes	No
Lung	508	ST3GAL6	ENSG00000064225.12	3	4.19428e-06	0.0001468	35	0.000403282	Yes	Yes
Lung	508	DCBLD2	ENSG00000057019.15	3	5.34387e-05	0.00187036	35	0.00363487	Yes	Yes
Lung	508	COL8A1	ENSG00000144810.15	3	9.39665e-05	0.00253709	27	0.00464712	Yes	Yes
Lung	508	RP11-383I23.2	ENSG00000273374.1	3	0.000145703	0.00364259	25	0.0062139	Yes	Yes
Lung	508	CMSS1	ENSG00000184220.11	3	0.00257162	0.0797202	31	0.0808561	No	No
Lung	508	FILIP1L	ENSG00000168386.18	3	0.00159087	0.047726	30	0.0500312	No	No
Lung	508	TBC1D23	ENSG00000036054.12	3	1.67681e-05	0.000419203	25	0.0010229	Yes	Yes
Lung	508	NIT2	ENSG00000114021.11	3	6.34882e-08	1.52372e-06	24	5.93856e-06	Yes	Yes
Lung	508	TOMM70	ENSG00000154174.7	3	3.89008e-06	9.3362e-05	24	0.000269009	Yes	Yes
Lung	508	LNP1	ENSG00000206535.7	3	1.30366e-13	3.12879e-12	24	2.35439e-11	Yes	Yes
Lung	508	TMEM45A	ENSG00000181458.10	3	2.33838e-05	0.000537826	23	0.00127047	Yes	Yes
Lung	508	TFG	ENSG00000114354.13	3	4.01092e-05	0.000882402	22	0.00193327	Yes	Yes
Lung	508	ABI3BP	ENSG00000154175.16	3	8.04737e-08	1.93137e-06	24	7.41536e-06	Yes	Yes
Lung	508	IMPG2	ENSG00000081148.11	3	0.00021824	0.00567424	26	0.00875887	Yes	Yes
Lung	508	SENP7	ENSG00000138468.15	3	6.23123e-09	1.68243e-07	27	7.48334e-07	Yes	Yes
Lung	508	TRMT10C	ENSG00000174173.6	3	0.000471934	0.0117983	25	0.0154891	Yes	No
Lung	508	PCNP	ENSG00000081154.11	3	0.000101097	0.00252743	25	0.00463316	Yes	Yes
Lung	508	ZBTB11	ENSG00000066422.4	3	0.00054774	0.0136935	25	0.0174135	Yes	No
Lung	508	RPL24	ENSG00000114391.12	3	0.000448086	0.0112021	25	0.0148873	Yes	No
Lung	508	CEP97	ENSG00000182504.10	3	0.000166065	0.00415161	25	0.00689402	Yes	Yes
Lung	508	NXPE3	ENSG00000144815.15	3	1.7015e-09	4.25375e-08	25	2.03111e-07	Yes	Yes
Lung	508	NFKBIZ	ENSG00000144802.11	3	5.5187e-05	0.00137967	25	0.00282644	Yes	Yes
Lung	508	ALCAM	ENSG00000170017.12	3	0.000401431	0.0136487	34	0.0173635	Yes	No
Lung	508	CBLB	ENSG00000114423.18	3	0.000217616	0.00739894	34	0.010768	Yes	No
Lung	508	LINC00882	ENSG00000242759.6	3	5.93286e-05	0.00189851	32	0.00367882	Yes	Yes
Lung	508	DUBR	ENSG00000243701.5	3	1.33802e-09	3.61266e-08	27	1.747e-07	Yes	Yes
Lung	508	RP11-446H18.5	ENSG00000239828.6	3	1.91546e-05	0.000536329	28	0.00126758	Yes	Yes
Lung	508	RP11-446H18.6	ENSG00000272597.1	3	0.00050044	0.012511	25	0.0162093	Yes	No
Lung	508	CCDC54	ENSG00000138483.2	3	0.000966498	0.0241624	25	0.0276749	Yes	No
Lung	508	LINC01990	ENSG00000273125.1	3	0.00272851	0.0709413	26	0.0723232	No	No
Lung	508	BBX	ENSG00000114439.18	3	0.000412272	0.0115436	28	0.0152343	Yes	No
Lung	508	LINC00636	ENSG00000240423.1	3	0.00211841	0.0529602	25	0.0549262	No	No
Lung	508	CD47	ENSG00000196776.14	3	0.000511838	0.0133078	26	0.0170174	Yes	No
Lung	508	LINC01215	ENSG00000271856.1	3	0.000200926	0.00522408	26	0.00821901	Yes	Yes
Lung	508	IFT57	ENSG00000114446.4	3	7.61631e-07	1.98024e-05	26	6.45115e-05	Yes	Yes
Lung	508	HHLA2	ENSG00000114455.13	3	0.00028291	0.00763857	27	0.011038	Yes	No
Lung	508	MYH15	ENSG00000144821.9	3	9.24983e-19	2.58995e-17	28	2.91452e-16	Yes	Yes
Lung	508	KIAA1524	ENSG00000163507.13	3	0.000722465	0.0195065	27	0.0230998	Yes	No
Lung	508	DZIP3	ENSG00000198919.12	3	4.47119e-05	0.00125193	28	0.00260234	Yes	Yes
Lung	508	TRAT1	ENSG00000163519.13	3	0.0005442	0.0146934	27	0.0184116	Yes	No
Lung	508	DPPA4	ENSG00000121570.12	3	8.30988e-08	2.24367e-06	27	8.51933e-06	Yes	Yes
Lung	508	RP11-553A10.1	ENSG00000206532.2	3	0.00192227	0.0519013	27	0.0539575	No	No
Lung	508	NECTIN3	ENSG00000177707.10	3	0.00044835	0.0138988	31	0.0176324	Yes	No
Lung	508	CD96	ENSG00000153283.12	3	4.4971e-05	0.00148404	33	0.00299688	Yes	Yes
Lung	508	ZBED2	ENSG00000177494.5	3	0.00112626	0.0315353	28	0.0346692	Yes	No
Lung	508	PLCXD2	ENSG00000240891.7	3	1.34708e-08	4.17596e-07	31	1.75612e-06	Yes	Yes
Lung	508	PHLDB2	ENSG00000144824.20	3	0.000358456	0.0114706	32	0.0151617	Yes	No
Lung	508	ABHD10	ENSG00000144827.8	3	0.000666793	0.0200038	30	0.0235969	Yes	No
Lung	508	TAGLN3	ENSG00000144834.13	3	8.65524e-05	0.00268312	31	0.00485581	Yes	Yes
Lung	508	TMPRSS7	ENSG00000176040.13	3	0.000336877	0.0104432	31	0.0141077	Yes	No
Lung	508	C3orf52	ENSG00000114529.12	3	0.000227015	0.00726447	32	0.010634	Yes	No
Lung	508	GCSAM	ENSG00000174500.12	3	0.000108043	0.00345739	32	0.00596645	Yes	Yes
Lung	508	SLC9C1	ENSG00000172139.14	3	2.30706e-05	0.00080747	35	0.00179707	Yes	Yes
Lung	508	CD200	ENSG00000091972.18	3	3.40812e-08	1.12468e-06	33	4.45911e-06	Yes	Yes
Lung	508	BTLA	ENSG00000186265.9	3	0.000396353	0.0130796	33	0.0167927	Yes	No
Lung	508	ATG3	ENSG00000144848.10	3	0.000352091	0.011619	33	0.0153153	Yes	No
Lung	508	SLC35A5	ENSG00000138459.8	3	3.70171e-21	1.22156e-19	33	1.62575e-18	Yes	Yes
Lung	508	CCDC80	ENSG00000091986.15	3	0.00249001	0.0821702	33	0.0832637	No	No
Lung	508	CD200R1	ENSG00000163606.10	3	9.79164e-06	0.000303541	31	0.000769686	Yes	Yes
Lung	508	GTPBP8	ENSG00000163607.15	3	1.315e-11	3.94501e-10	30	2.40388e-09	Yes	Yes
Lung	508	NEPRO	ENSG00000163608.14	3	1.71429e-06	5.14288e-05	30	0.000155821	Yes	Yes
Lung	508	LINC02044	ENSG00000243795.1	3	7.65146e-12	2.21892e-10	29	1.38526e-09	Yes	Yes
Lung	508	BOC	ENSG00000144857.14	3	0.000338493	0.0101548	30	0.0138085	Yes	No
Lung	508	CFAP44	ENSG00000206530.10	3	4.28717e-11	1.24328e-09	29	7.18249e-09	Yes	Yes
Lung	508	SPICE1	ENSG00000163611.11	3	7.02507e-05	0.00196702	28	0.00378747	Yes	Yes
Lung	508	SIDT1	ENSG00000072858.10	3	2.84246e-11	7.95888e-10	28	4.69274e-09	Yes	Yes
Lung	508	USF3	ENSG00000176542.9	3	0.000376002	0.0101521	27	0.013808	Yes	No
Lung	508	NAA50	ENSG00000121579.12	3	3.2148e-05	0.000867996	27	0.00190838	Yes	Yes
Lung	508	ATP6V1A	ENSG00000114573.9	3	0.00125242	0.0325628	26	0.0356414	Yes	No
Lung	508	GRAMD1C	ENSG00000178075.19	3	5.2728e-23	1.37093e-21	26	2.06072e-20	Yes	Yes
Lung	508	ZDHHC23	ENSG00000184307.14	3	0.00105676	0.0253624	24	0.0288112	Yes	No
Lung	508	CCDC191	ENSG00000163617.10	3	6.0653e-07	1.45567e-05	24	4.86419e-05	Yes	Yes
Lung	508	QTRT2	ENSG00000151576.10	3	0.000125601	0.00301441	24	0.0053343	Yes	Yes
Lung	508	ZNF80	ENSG00000174255.6	3	5.23273e-07	1.09887e-05	21	3.75708e-05	Yes	Yes
Lung	508	TIGIT	ENSG00000181847.11	3	0.00015753	0.00330813	21	0.00575753	Yes	Yes
Lung	508	ZBTB20	ENSG00000181722.16	3	0.00107491	0.0333223	31	0.036334	Yes	No
Lung	508	GAP43	ENSG00000172020.12	3	0.00248557	0.0621392	25	0.0637661	No	No
Lung	508	LSAMP	ENSG00000185565.11	3	1.01302e-06	4.45731e-05	44	0.000136541	Yes	Yes
Lung	508	RP11-384F7.2	ENSG00000239268.2	3	0.000177446	0.00603316	34	0.00919388	Yes	Yes
Lung	508	LINC02024	ENSG00000241213.1	3	0.00215943	0.0647828	30	0.0663359	No	No
Lung	508	IGSF11	ENSG00000144847.12	3	1.88943e-27	6.04618e-26	32	1.15806e-24	Yes	Yes
Lung	508	UPK1B	ENSG00000114638.7	3	0.000683812	0.0198306	29	0.0234248	Yes	No
Lung	508	B4GALT4	ENSG00000121578.12	3	1.61995e-10	4.69785e-09	29	2.54094e-08	Yes	Yes
Lung	508	ARHGAP31	ENSG00000031081.10	3	0.00024251	0.00727531	30	0.010644	Yes	No
Lung	508	TMEM39A	ENSG00000176142.12	3	0.000252994	0.00733683	29	0.0107081	Yes	No
Lung	508	POGLUT1	ENSG00000163389.10	3	6.52583e-39	1.82723e-37	28	5.92463e-36	Yes	Yes
Lung	508	RP11-190C22.8	ENSG00000272662.1	3	0.00403375	0.112945	28	0.113618	No	No
Lung	508	TIMMDC1	ENSG00000113845.9	3	0.000458371	0.0128344	28	0.0165449	Yes	No
Lung	508	CD80	ENSG00000121594.11	3	3.70982e-09	1.03875e-07	28	4.74176e-07	Yes	Yes
Lung	508	ADPRH	ENSG00000144843.11	3	1.53917e-35	4.30968e-34	28	1.21317e-32	Yes	Yes
Lung	508	PLA1A	ENSG00000144837.8	3	0.00054695	0.0158615	29	0.0195886	Yes	No
Lung	508	POPDC2	ENSG00000121577.13	3	6.93512e-23	1.94183e-21	28	2.89545e-20	Yes	Yes
Lung	508	COX17	ENSG00000138495.6	3	1.8169e-08	5.26901e-07	29	2.18609e-06	Yes	Yes
Lung	508	MAATS1	ENSG00000183833.16	3	4.88434e-27	1.41646e-25	29	2.64752e-24	Yes	Yes
Lung	508	NR1I2	ENSG00000144852.17	3	0.000287412	0.00833494	29	0.0118192	Yes	No
Lung	508	GSK3B	ENSG00000082701.14	3	1.005e-06	3.3165e-05	33	0.00010396	Yes	Yes
Lung	508	RP11-18H7.1	ENSG00000242622.1	3	0.000136851	0.00396869	29	0.00665304	Yes	Yes
Lung	508	GPR156	ENSG00000175697.10	3	0.000542068	0.016262	30	0.0199744	Yes	No
Lung	508	LRRC58	ENSG00000163428.3	3	4.21243e-05	0.00117948	28	0.0024722	Yes	Yes
Lung	508	FSTL1	ENSG00000163430.11	3	7.02892e-05	0.0019681	28	0.00378797	Yes	Yes
Lung	508	NDUFB4	ENSG00000065518.7	3	0.00113117	0.0294103	26	0.0326198	Yes	No
Lung	508	HGD	ENSG00000113924.11	3	0.000923611	0.0249375	27	0.0284224	Yes	No
Lung	508	RABL3	ENSG00000144840.8	3	5.03493e-06	0.000130908	26	0.000364038	Yes	Yes
Lung	508	GTF2E1	ENSG00000153767.9	3	7.65415e-05	0.00199008	26	0.00382315	Yes	Yes
Lung	508	POLQ	ENSG00000051341.13	3	0.00270909	0.0758544	28	0.0770656	No	No
Lung	508	FBXO40	ENSG00000163833.7	3	0.00013114	0.00354077	27	0.00607928	Yes	Yes
Lung	508	HCLS1	ENSG00000180353.10	3	1.93331e-20	5.21993e-19	27	6.68375e-18	Yes	Yes
Lung	508	GOLGB1	ENSG00000173230.15	3	1.23856e-05	0.000346797	28	0.000864504	Yes	Yes
Lung	508	IQCB1	ENSG00000173226.16	3	5.1414e-39	1.38818e-37	27	4.52473e-36	Yes	Yes
Lung	508	EAF2	ENSG00000145088.8	3	0.00020673	0.00558171	27	0.00865342	Yes	Yes
Lung	508	SLC15A2	ENSG00000163406.10	3	0.000770087	0.0207923	27	0.0243802	Yes	No
Lung	508	ILDR1	ENSG00000145103.12	3	0.000447391	0.0120796	27	0.015778	Yes	No
Lung	508	CD86	ENSG00000114013.15	3	0.0034256	0.0924912	27	0.0934164	No	No
Lung	508	CSTA	ENSG00000121552.3	3	3.19665e-05	0.000863097	27	0.00189949	Yes	Yes
Lung	508	CCDC58	ENSG00000160124.9	3	0.000488872	0.0131996	27	0.0169046	Yes	No
Lung	508	FAM162A	ENSG00000114023.15	3	2.50041e-05	0.000675112	27	0.00154109	Yes	Yes
Lung	508	WDR5B	ENSG00000196981.3	3	1.50738e-09	4.06991e-08	27	1.95085e-07	Yes	Yes
Lung	508	KPNA1	ENSG00000114030.12	3	0.000772076	0.0216181	28	0.0251643	Yes	No
Lung	508	PARP9	ENSG00000138496.16	3	1.02178e-08	2.75881e-07	27	1.18896e-06	Yes	Yes
Lung	508	DTX3L	ENSG00000163840.9	3	0.000249094	0.00672554	27	0.0100135	Yes	No
Lung	508	PARP15	ENSG00000173200.12	3	1.34542e-20	3.76718e-19	28	4.88419e-18	Yes	Yes
Lung	508	PARP14	ENSG00000173193.13	3	1.02856e-21	2.87998e-20	28	4.00502e-19	Yes	Yes
Lung	508	HSPBAP1	ENSG00000169087.10	3	3.03032e-05	0.000848488	28	0.00187222	Yes	Yes
Lung	508	DIRC2	ENSG00000138463.8	3	4.9511e-05	0.00138631	28	0.00283604	Yes	Yes
Lung	508	LINC02035	ENSG00000273033.2	3	7.68351e-08	2.07455e-06	27	7.92414e-06	Yes	Yes
Lung	508	SEMA5B	ENSG00000082684.14	3	0.000627443	0.0175684	28	0.0212655	Yes	No
Lung	508	PDIA5	ENSG00000065485.19	3	4.07709e-07	1.10081e-05	27	3.76164e-05	Yes	Yes
Lung	508	SEC22A	ENSG00000121542.11	3	3.76428e-16	1.01636e-14	27	9.41789e-14	Yes	Yes
Lung	508	RP11-797D24.3	ENSG00000273454.1	3	0.000690766	0.0179599	26	0.0216503	Yes	No
Lung	508	ADCY5	ENSG00000173175.14	3	2.47137e-14	6.91983e-13	28	5.52724e-12	Yes	Yes
Lung	508	HACD2	ENSG00000206527.9	3	8.07301e-07	2.17971e-05	27	7.0589e-05	Yes	Yes
Lung	508	MYLK	ENSG00000065534.18	3	0.000341632	0.0105906	31	0.0142658	Yes	No
Lung	508	CCDC14	ENSG00000175455.14	3	0.00413484	0.115776	28	0.116371	No	No
Lung	508	KALRN	ENSG00000160145.15	3	0.00024617	0.00886214	36	0.0123927	Yes	No
Lung	508	UMPS	ENSG00000114491.13	3	4.93671e-09	1.43164e-07	29	6.42321e-07	Yes	Yes
Lung	508	ITGB5	ENSG00000082781.11	3	0.000234945	0.00775318	33	0.0111725	Yes	No
Lung	508	MUC13	ENSG00000173702.7	3	7.71027e-06	0.000254439	33	0.000659201	Yes	Yes
Lung	508	HEG1	ENSG00000173706.12	3	0.00178816	0.0607973	34	0.0624649	No	No
Lung	508	SLC12A8	ENSG00000221955.10	3	0.000929404	0.034388	37	0.0373491	Yes	No
Lung	508	ZNF148	ENSG00000163848.19	3	0.001186	0.045068	38	0.0474831	Yes	No
Lung	508	SNX4	ENSG00000114520.10	3	0.000244169	0.00927842	38	0.0128635	Yes	No
Lung	508	OSBPL11	ENSG00000144909.7	3	0.000884182	0.0344831	39	0.037438	Yes	No
Lung	508	RP11-666A20.4	ENSG00000248787.1	3	6.40011e-08	2.24004e-06	35	8.50903e-06	Yes	Yes
Lung	508	ALG1L	ENSG00000189366.9	3	1.31423e-36	4.59979e-35	35	1.35435e-33	Yes	Yes
Lung	508	ROPN1B	ENSG00000114547.9	3	2.8138e-15	9.84831e-14	35	8.39705e-13	Yes	Yes
Lung	508	SLC41A3	ENSG00000114544.16	3	7.24944e-32	2.68229e-30	37	6.39721e-29	Yes	Yes
Lung	508	ALDH1L1	ENSG00000144908.13	3	0.000452767	0.0167524	37	0.0204563	Yes	No
Lung	508	RP11-71E19.1	ENSG00000250934.1	3	0.00173512	0.0624642	36	0.0640748	No	No
Lung	508	KLF15	ENSG00000163884.3	3	0.000899036	0.0323653	36	0.0354549	Yes	No
Lung	508	CFAP100	ENSG00000163885.11	3	2.72878e-06	0.000100965	37	0.000288322	Yes	Yes
Lung	508	ZXDC	ENSG00000070476.14	3	1.74095e-21	6.44152e-20	37	8.70692e-19	Yes	Yes
Lung	508	UROC1	ENSG00000159650.8	3	0.000214277	0.00814253	38	0.0116155	Yes	No
Lung	508	CHST13	ENSG00000180767.9	3	2.34531e-50	8.67764e-49	37	4.64617e-47	Yes	Yes
Lung	508	TXNRD3	ENSG00000197763.14	3	2.34789e-05	0.000868721	37	0.0019096	Yes	Yes
Lung	508	CHCHD6	ENSG00000159685.10	3	1.84286e-06	7.18716e-05	39	0.000211583	Yes	Yes
Lung	508	PLXNA1	ENSG00000114554.11	3	2.60751e-06	8.34404e-05	32	0.00024306	Yes	Yes
Lung	508	LINC02016	ENSG00000244215.1	3	4.50771e-33	1.26216e-31	28	3.21668e-30	Yes	Yes
Lung	508	RP11-153F10.2	ENSG00000282860.1	3	1.18299e-08	3.07576e-07	26	1.317e-06	Yes	Yes
Lung	508	TPRA1	ENSG00000163870.14	3	1.1385e-12	3.07396e-11	27	2.07979e-10	Yes	Yes
Lung	508	MCM2	ENSG00000073111.13	3	3.56026e-05	0.000961269	27	0.00207909	Yes	Yes
Lung	508	PODXL2	ENSG00000114631.10	3	2.33207e-09	6.29659e-08	27	2.94528e-07	Yes	Yes
Lung	508	ABTB1	ENSG00000114626.17	3	2.24539e-05	0.000606254	27	0.00140584	Yes	Yes
Lung	508	MGLL	ENSG00000074416.13	3	3.56159e-07	9.97245e-06	28	3.43362e-05	Yes	Yes
Lung	508	KBTBD12	ENSG00000187715.13	3	1.46263e-15	4.24164e-14	29	3.75622e-13	Yes	Yes
Lung	508	SEC61A1	ENSG00000058262.9	3	0.000597504	0.0161326	27	0.0198425	Yes	No
Lung	508	RUVBL1	ENSG00000175792.11	3	0.00201273	0.0543436	27	0.0562448	No	No
Lung	508	EEFSEC	ENSG00000132394.10	3	3.06353e-06	8.57787e-05	28	0.000249325	Yes	Yes
Lung	508	GATA2	ENSG00000179348.11	3	2.35557e-05	0.000588894	25	0.00137295	Yes	Yes
Lung	508	LINC01565	ENSG00000198685.3	3	1.75788e-05	0.000439471	25	0.00106592	Yes	Yes
Lung	508	RPN1	ENSG00000163902.11	3	2.36956e-06	6.16085e-05	26	0.000184082	Yes	Yes
Lung	508	RAB7A	ENSG00000075785.12	3	0.00391732	0.10185	26	0.102679	No	No
Lung	508	RP11-723O4.9	ENSG00000261159.1	3	1.05131e-28	2.52314e-27	24	5.19706e-26	Yes	Yes
Lung	508	ACAD9	ENSG00000177646.18	3	2.39939e-72	5.75855e-71	24	7.48168e-69	Yes	Yes
Lung	508	KIAA1257	ENSG00000114656.10	3	0.000229364	0.00573411	25	0.00883733	Yes	Yes
Lung	508	RP11-723O4.6	ENSG00000187695.8	3	0.000177976	0.0044494	25	0.00726665	Yes	Yes
Lung	508	EFCC1	ENSG00000114654.7	3	0.00102791	0.0256978	25	0.0291335	Yes	No
Lung	508	GP9	ENSG00000169704.4	3	0.000176453	0.00423488	24	0.00699811	Yes	Yes
Lung	508	RAB43	ENSG00000172780.16	3	5.76966e-10	1.44241e-08	25	7.34008e-08	Yes	Yes
Lung	508	ISY1	ENSG00000240682.9	3	0.000731961	0.019031	26	0.0226434	Yes	No
Lung	508	RP11-434H6.7	ENSG00000273437.1	3	0.000489108	0.0127168	26	0.0164267	Yes	No
Lung	508	CNBP	ENSG00000169714.16	3	0.000417463	0.010854	26	0.0145401	Yes	No
Lung	508	COPG1	ENSG00000181789.14	3	0.000116767	0.00315272	27	0.0055356	Yes	Yes
Lung	508	HMCES	ENSG00000183624.13	3	0.00197068	0.0532084	27	0.0551589	No	No
Lung	508	H1FX	ENSG00000184897.5	3	0.000961714	0.0259663	27	0.0293877	Yes	No
Lung	508	EFCAB12	ENSG00000172771.11	3	6.45054e-05	0.00180615	28	0.0035371	Yes	Yes
Lung	508	MBD4	ENSG00000129071.9	3	0.000594921	0.0160629	27	0.0197807	Yes	No
Lung	508	IFT122	ENSG00000163913.11	3	2.68051e-09	7.50542e-08	28	3.47999e-07	Yes	Yes
Lung	508	RHO	ENSG00000163914.4	3	0.00511517	0.138109	27	0.138437	No	No
Lung	508	PLXND1	ENSG00000004399.12	3	4.95123e-05	0.00138635	28	0.00283604	Yes	Yes
Lung	508	TMCC1	ENSG00000172765.16	3	0.0027923	0.0809768	29	0.0820992	No	No
Lung	508	TRH	ENSG00000170893.3	3	0.000638239	0.015956	25	0.0196713	Yes	No
Lung	508	ALG1L2	ENSG00000251287.8	3	1.64307e-13	4.27199e-12	26	3.1697e-11	Yes	Yes
Lung	508	LINC02014	ENSG00000248243.1	3	1.14373e-08	2.85932e-07	25	1.22971e-06	Yes	Yes
Lung	508	LINC02021	ENSG00000249846.6	3	3.24352e-42	8.10881e-41	25	3.04967e-39	Yes	Yes
Lung	508	COL6A5	ENSG00000172752.14	3	0.00063042	0.0170213	27	0.0207221	Yes	No
Lung	508	COL6A6	ENSG00000206384.10	3	0.00179945	0.0485853	27	0.0508286	No	No
Lung	508	PIK3R4	ENSG00000196455.7	3	5.11851e-11	1.382e-09	27	7.94189e-09	Yes	Yes
Lung	508	ATP2C1	ENSG00000017260.19	3	0.000305842	0.00978696	32	0.013416	Yes	No
Lung	508	ASTE1	ENSG00000034533.11	3	5.8963e-09	1.76889e-07	30	7.836e-07	Yes	Yes
Lung	508	NEK11	ENSG00000114670.13	3	8.75077e-10	3.15028e-08	36	1.53498e-07	Yes	Yes
Lung	508	NUDT16	ENSG00000198585.11	3	0.00081001	0.0251103	31	0.0285773	Yes	No
Lung	508	MRPL3	ENSG00000114686.8	3	1.75549e-05	0.000544202	31	0.00128309	Yes	Yes
Lung	508	CPNE4	ENSG00000196353.11	3	4.47243e-09	1.8337e-07	41	8.11149e-07	Yes	Yes
Lung	508	ACPP	ENSG00000014257.15	3	0.000117193	0.00410177	35	0.00682787	Yes	Yes
Lung	508	DNAJC13	ENSG00000138246.15	3	2.52561e-11	9.09221e-10	36	5.32884e-09	Yes	Yes
Lung	508	ACAD11	ENSG00000240303.7	3	1.0091e-10	3.63274e-09	36	1.99329e-08	Yes	Yes
Lung	508	ACKR4	ENSG00000129048.6	3	0.00311141	0.1089	35	0.109631	No	No
Lung	508	UBA5	ENSG00000081307.12	3	2.12262e-05	0.000742917	35	0.00167264	Yes	Yes
Lung	508	NPHP3	ENSG00000113971.19	3	3.64563e-54	1.27597e-52	35	8.06335e-51	Yes	Yes
Lung	508	TMEM108	ENSG00000144868.13	3	3.67825e-06	0.000136095	37	0.000377334	Yes	Yes
Lung	508	RP11-91K8.5	ENSG00000272832.1	3	0.00098757	0.0296271	30	0.032823	Yes	No
Lung	508	CDV3	ENSG00000091527.15	3	0.000481498	0.0144449	30	0.018175	Yes	No
Lung	508	TOPBP1	ENSG00000163781.12	3	0.00053695	0.0161085	30	0.0198225	Yes	No
Lung	508	TF	ENSG00000091513.14	3	1.54236e-05	0.000478131	31	0.00114755	Yes	Yes
Lung	508	SRPRB	ENSG00000144867.11	3	0.00057677	0.0178799	31	0.0215722	Yes	No
Lung	508	RAB6B	ENSG00000154917.10	3	4.5311e-10	1.40464e-08	31	7.15963e-08	Yes	Yes
Lung	508	C3orf36	ENSG00000221972.3	3	0.000150028	0.00450085	30	0.00733519	Yes	Yes
Lung	508	SLCO2A1	ENSG00000174640.12	3	0.000335176	0.0107256	32	0.014417	Yes	No
Lung	508	RYK	ENSG00000163785.12	3	1.03559e-05	0.000331389	32	0.000831447	Yes	Yes
Lung	508	LINC02004	ENSG00000240006.1	3	0.000129832	0.00376512	29	0.00638191	Yes	Yes
Lung	508	RP11-375I20.6	ENSG00000260633.1	3	1.43689e-42	4.02329e-41	28	1.53804e-39	Yes	Yes
Lung	508	AMOTL2	ENSG00000114019.14	3	0.000507044	0.0147043	29	0.0184227	Yes	No
Lung	508	ANAPC13	ENSG00000129055.12	3	2.03452e-84	5.69665e-83	28	1.27516e-80	Yes	Yes
Lung	508	CEP63	ENSG00000182923.16	3	1.26059e-39	3.6557e-38	29	1.23265e-36	Yes	Yes
Lung	508	EPHB1	ENSG00000154928.16	3	6.00269e-11	1.98089e-09	33	1.11863e-08	Yes	Yes
Lung	508	KY	ENSG00000174611.11	3	0.000110032	0.00308088	28	0.00543518	Yes	Yes
Lung	508	PPP2R3A	ENSG00000073711.10	3	1.41102e-05	0.000296314	21	0.000752799	Yes	Yes
Lung	508	MSL2	ENSG00000174579.3	3	8.03523e-05	0.00160705	20	0.00320678	Yes	Yes
Lung	508	PCCB	ENSG00000114054.13	3	1.79578e-10	3.59156e-09	20	1.97302e-08	Yes	Yes
Lung	508	STAG1	ENSG00000118007.12	3	0.000436352	0.0104724	24	0.014138	Yes	No
Lung	508	SLC35G2	ENSG00000168917.8	3	0.000411633	0.0086443	21	0.0121567	Yes	No
Lung	508	NCK1	ENSG00000158092.6	3	0.000545777	0.0114613	21	0.0151537	Yes	No
Lung	508	IL20RB	ENSG00000174564.12	3	5.70909e-05	0.00119891	21	0.00250754	Yes	Yes
Lung	508	CLDN18	ENSG00000066405.12	3	3.04607e-19	7.00596e-18	23	8.29068e-17	Yes	Yes
Lung	508	DZIP1L	ENSG00000158163.14	3	7.39663e-11	1.62726e-09	22	9.25967e-09	Yes	Yes
Lung	508	A4GNT	ENSG00000118017.3	3	2.50595e-34	5.5131e-33	22	1.48231e-31	Yes	Yes
Lung	508	DBR1	ENSG00000138231.12	3	0.000658044	0.014477	22	0.0181993	Yes	No
Lung	508	ARMC8	ENSG00000114098.17	3	0.000947458	0.0217915	23	0.0253278	Yes	No
Lung	508	NME9	ENSG00000181322.13	3	0.000392972	0.00903835	23	0.0125861	Yes	No
Lung	508	MRAS	ENSG00000158186.12	3	0.000219156	0.00504058	23	0.00800418	Yes	Yes
Lung	508	ESYT3	ENSG00000158220.13	3	3.15304e-05	0.0007252	23	0.00163911	Yes	Yes
Lung	508	CEP70	ENSG00000114107.8	3	0.000110902	0.00255074	23	0.0046676	Yes	Yes
Lung	508	FAIM	ENSG00000158234.12	3	0.000632894	0.0139237	22	0.0176519	Yes	No
Lung	508	PIK3CB	ENSG00000051382.8	3	0.000510673	0.0127668	25	0.0164753	Yes	No
Lung	508	MRPS22	ENSG00000175110.11	3	0.00115814	0.0301116	26	0.0332983	Yes	No
Lung	508	COPB2	ENSG00000184432.9	3	0.000626627	0.0156657	25	0.0193945	Yes	No
Lung	508	RBP2	ENSG00000114113.6	3	2.50552e-09	6.2638e-08	25	2.9321e-07	Yes	Yes
Lung	508	RBP1	ENSG00000114115.9	3	3.20131e-05	0.000832341	26	0.0018414	Yes	Yes
Lung	508	NMNAT3	ENSG00000163864.15	3	3.86924e-09	1.08339e-07	28	4.93219e-07	Yes	Yes
Lung	508	CLSTN2	ENSG00000158258.16	3	1.45783e-09	5.10241e-08	35	2.414e-07	Yes	Yes
Lung	508	SLC25A36	ENSG00000114120.11	3	8.66596e-05	0.00251313	29	0.00461287	Yes	Yes
Lung	508	SPSB4	ENSG00000175093.4	3	2.52551e-05	0.000757654	30	0.00170252	Yes	Yes
Lung	508	PXYLP1	ENSG00000155893.12	3	9.22699e-06	0.00027681	30	0.000709946	Yes	Yes
Lung	508	ZBTB38	ENSG00000177311.11	3	0.00102109	0.0296115	29	0.0328086	Yes	No
Lung	508	RASA2	ENSG00000155903.11	3	0.0011168	0.0312705	28	0.034418	Yes	No
Lung	508	RNF7	ENSG00000114125.13	3	4.95426e-08	1.28811e-06	26	5.07243e-06	Yes	Yes
Lung	508	GRK7	ENSG00000114124.2	3	5.99111e-09	1.55769e-07	26	6.96015e-07	Yes	Yes
Lung	508	ATP1B3	ENSG00000069849.10	3	1.24999e-07	3.24997e-06	26	1.20666e-05	Yes	Yes
Lung	508	TFDP2	ENSG00000114126.17	3	0.000163116	0.00456726	28	0.00742519	Yes	Yes
Lung	508	GK5	ENSG00000175066.15	3	1.94475e-05	0.000525082	27	0.00124464	Yes	Yes
Lung	508	XRN1	ENSG00000114127.10	3	7.10344e-05	0.00198896	28	0.0038214	Yes	Yes
Lung	508	ATR	ENSG00000175054.14	3	2.42007e-05	0.000701821	29	0.00159341	Yes	Yes
Lung	508	PLS1	ENSG00000120756.12	3	0.000170544	0.00511631	30	0.00808986	Yes	Yes
Lung	508	TRPC1	ENSG00000144935.14	3	6.38221e-05	0.00185084	29	0.00360675	Yes	Yes
Lung	508	PCOLCE2	ENSG00000163710.7	3	0.00159146	0.0461524	29	0.0485184	Yes	No
Lung	508	U2SURP	ENSG00000163714.17	3	0.000536508	0.0155587	29	0.0192877	Yes	No
Lung	508	CHST2	ENSG00000175040.5	3	1.05225e-05	0.000294629	28	0.000749492	Yes	Yes
Lung	508	SLC9A9	ENSG00000181804.14	3	3.57686e-05	0.00128767	36	0.00266677	Yes	Yes
Lung	508	C3orf58	ENSG00000181744.8	3	0.000713772	0.0221269	31	0.0256582	Yes	No
Lung	508	PLOD2	ENSG00000152952.11	3	2.09637e-07	7.3373e-06	35	2.57791e-05	Yes	Yes
Lung	508	PLSCR4	ENSG00000114698.14	3	1.50234e-17	5.10796e-16	34	5.25766e-15	Yes	Yes
Lung	508	PLSCR2	ENSG00000163746.11	3	8.17248e-07	2.61519e-05	32	8.3441e-05	Yes	Yes
Lung	508	PLSCR1	ENSG00000188313.12	3	9.93836e-07	3.18028e-05	32	9.99769e-05	Yes	Yes
Lung	508	AGTR1	ENSG00000144891.17	3	5.4532e-09	1.69049e-07	31	7.51559e-07	Yes	Yes
Lung	508	CPB1	ENSG00000153002.11	3	0.000155118	0.00480865	31	0.00772502	Yes	Yes
Lung	508	CPA3	ENSG00000163751.3	3	1.69256e-05	0.000524694	31	0.00124388	Yes	Yes
Lung	508	GYG1	ENSG00000163754.17	3	7.25331e-06	0.000217599	30	0.000573443	Yes	Yes
Lung	508	HLTF	ENSG00000071794.15	3	0.000142053	0.00440365	31	0.00721094	Yes	Yes
Lung	508	HPS3	ENSG00000163755.8	3	0.000463866	0.0143798	31	0.0181078	Yes	No
Lung	508	CP	ENSG00000047457.13	3	0.0024162	0.0749022	31	0.076144	No	No
Lung	508	TM4SF18	ENSG00000163762.6	3	1.18409e-11	3.55228e-10	30	2.17456e-09	Yes	Yes
Lung	508	TM4SF1	ENSG00000169908.11	3	2.26042e-10	6.78125e-09	30	3.61621e-08	Yes	Yes
Lung	508	TM4SF4	ENSG00000169903.6	3	3.45346e-07	1.03604e-05	30	3.5573e-05	Yes	Yes
Lung	508	WWTR1	ENSG00000018408.14	3	0.000131114	0.00432675	33	0.00711953	Yes	Yes
Lung	508	COMMD2	ENSG00000114744.8	3	2.88119e-10	8.64358e-09	30	4.53385e-08	Yes	Yes
Lung	508	ANKUB1	ENSG00000206199.10	3	0.00052637	0.0163175	31	0.0200292	Yes	No
Lung	508	RNF13	ENSG00000082996.19	3	0.00184903	0.05732	31	0.059072	No	No
Lung	508	PFN2	ENSG00000070087.13	3	4.31784e-08	1.29535e-06	30	5.09664e-06	Yes	Yes
Lung	508	RP11-651P23.5	ENSG00000242791.2	3	0.000112747	0.00326965	29	0.00570446	Yes	Yes
Lung	508	TSC22D2	ENSG00000196428.12	3	0.000482949	0.0135226	28	0.0172363	Yes	No
Lung	508	SERP1	ENSG00000120742.10	3	0.00105114	0.0283807	27	0.0316403	Yes	No
Lung	508	EIF2A	ENSG00000144895.11	3	2.1133e-27	5.7059e-26	27	1.09401e-24	Yes	Yes
Lung	508	SELENOT	ENSG00000198843.12	3	0.00212421	0.0573538	27	0.0591001	No	No
Lung	508	SIAH2	ENSG00000181788.3	3	5.34548e-05	0.00144328	27	0.00292961	Yes	Yes
Lung	508	MED12L	ENSG00000144893.12	3	2.31336e-05	0.000717142	31	0.00162307	Yes	Yes
Lung	508	GPR171	ENSG00000174946.6	3	6.42134e-05	0.00173376	27	0.00341369	Yes	Yes
Lung	508	P2RY14	ENSG00000174944.8	3	3.9613e-10	1.10917e-08	28	5.73058e-08	Yes	Yes
Lung	508	GPR87	ENSG00000138271.5	3	0.00207237	0.0559541	27	0.0577764	No	No
Lung	508	P2RY13	ENSG00000181631.6	3	0.000421121	0.0113703	27	0.0150612	Yes	No
Lung	508	P2RY12	ENSG00000169313.9	3	1.43558e-32	3.87607e-31	27	9.6533e-30	Yes	Yes
Lung	508	IGSF10	ENSG00000152580.8	3	0.00458374	0.123761	27	0.124209	No	No
Lung	508	AADACL2	ENSG00000197953.5	3	0.0017929	0.0484083	27	0.0506606	No	No
Lung	508	AADAC	ENSG00000114771.13	3	4.66084e-19	1.25843e-17	27	1.45992e-16	Yes	Yes
Lung	508	SUCNR1	ENSG00000198829.6	3	5.66179e-06	0.000152868	27	0.000417913	Yes	Yes
Lung	508	MBNL1	ENSG00000152601.17	3	0.00128561	0.0398539	31	0.0425181	Yes	No
Lung	508	P2RY1	ENSG00000169860.6	3	4.55538e-05	0.00127551	28	0.00264423	Yes	Yes
Lung	508	RAP2B	ENSG00000181467.4	3	5.03855e-05	0.00146118	29	0.00295947	Yes	Yes
Lung	508	ARHGEF26	ENSG00000114790.12	3	0.000551766	0.0171047	31	0.0208007	Yes	No
Lung	508	DHX36	ENSG00000174953.13	3	6.73803e-09	2.02141e-07	30	8.88683e-07	Yes	Yes
Lung	508	MME	ENSG00000196549.10	3	0.000135709	0.00379984	28	0.00642495	Yes	Yes
Lung	508	RP11-451G4.2	ENSG00000240045.1	3	0.00155879	0.0405286	26	0.0431507	Yes	No
Lung	508	PLCH1	ENSG00000114805.16	3	0.000841328	0.0260812	31	0.0294997	Yes	No
Lung	508	C3orf33	ENSG00000174928.15	3	0.000114164	0.00296827	26	0.00527412	Yes	Yes
Lung	508	SLC33A1	ENSG00000169359.13	3	0.000106362	0.00276541	26	0.00497497	Yes	Yes
Lung	508	GMPS	ENSG00000163655.15	3	5.2171e-07	1.40862e-05	27	4.71544e-05	Yes	Yes
Lung	508	KCNAB1	ENSG00000169282.17	3	1.94562e-06	6.22598e-05	32	0.00018567	Yes	Yes
Lung	508	SSR3	ENSG00000114850.6	3	0.000286287	0.00744346	26	0.0108199	Yes	No
Lung	508	TIPARP	ENSG00000163659.12	3	2.02416e-05	0.000546522	27	0.00128774	Yes	Yes
Lung	508	LINC00886	ENSG00000240875.5	3	1.0725e-21	3.003e-20	28	4.16674e-19	Yes	Yes
Lung	508	LEKR1	ENSG00000197980.12	3	3.4398e-16	9.97541e-15	29	9.25278e-14	Yes	Yes
Lung	508	LINC00880	ENSG00000243629.1	3	0.000460901	0.0124443	27	0.016144	Yes	No
Lung	508	LINC00881	ENSG00000241135.5	3	0.00178697	0.0482482	27	0.0505158	No	No
Lung	508	CCNL1	ENSG00000163660.11	3	2.73254e-05	0.000737787	27	0.0016625	Yes	Yes
Lung	508	VEPH1	ENSG00000197415.11	3	0.000388277	0.0120366	31	0.0157373	Yes	No
Lung	508	PTX3	ENSG00000163661.3	3	0.000227661	0.00637451	28	0.00960051	Yes	Yes
Lung	508	PQLC2L	ENSG00000174899.10	3	0.000143294	0.00429881	30	0.00708674	Yes	Yes
Lung	508	SHOX2	ENSG00000168779.19	3	1.71476e-09	4.80131e-08	28	2.27967e-07	Yes	Yes
Lung	508	RSRC1	ENSG00000174891.12	3	5.81796e-11	1.91993e-09	33	1.08585e-08	Yes	Yes
Lung	508	MLF1	ENSG00000178053.17	3	1.72483e-21	4.82952e-20	28	6.58793e-19	Yes	Yes
Lung	508	GFM1	ENSG00000168827.14	3	1.37875e-21	3.72263e-20	27	5.11937e-19	Yes	Yes
Lung	508	LXN	ENSG00000079257.7	3	9.55989e-05	0.00258117	27	0.00470799	Yes	Yes
Lung	508	RP11-379F4.7	ENSG00000272087.1	3	1.98542e-06	5.1621e-05	26	0.000156353	Yes	Yes
Lung	508	RP11-379F4.6	ENSG00000272440.1	3	0.00125831	0.032716	26	0.0357884	Yes	No
Lung	508	RARRES1	ENSG00000118849.9	3	3.1323e-05	0.000814399	26	0.00180925	Yes	Yes
Lung	508	MFSD1	ENSG00000118855.18	3	9.0529e-06	0.000244428	27	0.000636294	Yes	Yes
Lung	508	IQCJ-SCHIP1	ENSG00000283154.2	3	0.000203653	0.00753516	37	0.0109218	Yes	No
Lung	508	SCHIP1	ENSG00000151967.18	3	1.46433e-07	3.51438e-06	24	1.29886e-05	Yes	Yes
Lung	508	IL12A	ENSG00000168811.6	3	2.84977e-11	6.83944e-10	24	4.05974e-09	Yes	Yes
Lung	508	C3orf80	ENSG00000180044.5	3	0.00136755	0.0328211	24	0.0358844	Yes	No
Lung	508	IFT80	ENSG00000068885.14	3	0.00151334	0.0393468	26	0.0420516	Yes	No
Lung	508	SMC4	ENSG00000113810.15	3	0.00015716	0.00377184	24	0.00639028	Yes	Yes
Lung	508	TRIM59	ENSG00000213186.7	3	1.77208e-06	4.43021e-05	25	0.000135887	Yes	Yes
Lung	508	KPNA4	ENSG00000186432.8	3	0.000277227	0.00720789	26	0.0105662	Yes	No
Lung	508	PPM1L	ENSG00000163590.13	3	0.000568564	0.0187626	33	0.022392	Yes	No
Lung	508	B3GALNT1	ENSG00000169255.13	3	0.000119822	0.00347484	29	0.005991	Yes	Yes
Lung	508	NMD3	ENSG00000169251.12	3	0.000158038	0.00489918	31	0.00783523	Yes	Yes
Lung	508	SPTSSB	ENSG00000196542.8	3	3.03316e-05	0.000909948	30	0.00198357	Yes	Yes
Lung	508	LINC02067	ENSG00000240567.1	3	0.00100464	0.0321485	32	0.0352403	Yes	No
Lung	508	SLITRK3	ENSG00000121871.3	3	0.000121044	0.00338922	28	0.00587008	Yes	Yes
Lung	508	BCHE	ENSG00000114200.9	3	1.19404e-05	0.000394033	33	0.000969634	Yes	Yes
Lung	508	ZBBX	ENSG00000169064.12	3	0.000262135	0.00865046	33	0.0121645	Yes	No
Lung	508	SERPINI2	ENSG00000114204.14	3	0.000807439	0.0234157	29	0.0269225	Yes	No
Lung	508	WDR49	ENSG00000174776.10	3	0.000484555	0.0145366	30	0.018262	Yes	No
Lung	508	PDCD10	ENSG00000114209.14	3	3.02675e-05	0.000817222	27	0.00181421	Yes	Yes
Lung	508	SERPINI1	ENSG00000163536.12	3	3.00716e-05	0.000811933	27	0.00180461	Yes	Yes
Lung	508	GOLIM4	ENSG00000173905.8	3	0.000169093	0.00439643	26	0.00720336	Yes	Yes
Lung	508	LINC02082	ENSG00000242268.2	3	1.10286e-06	2.86744e-05	26	9.08494e-05	Yes	Yes
Lung	508	RP11-368I23.3	ENSG00000272797.1	3	0.00218033	0.0545082	25	0.0563962	No	No
Lung	508	MECOM	ENSG00000085276.17	3	0.000573809	0.0183619	32	0.0220151	Yes	No
Lung	508	ACTRT3	ENSG00000184378.2	3	0.000585735	0.0152291	26	0.0189588	Yes	No
Lung	508	MYNN	ENSG00000085274.15	3	9.2764e-05	0.00241187	26	0.00446271	Yes	Yes
Lung	508	LRRC34	ENSG00000171757.15	3	7.1979e-05	0.00187145	26	0.00363624	Yes	Yes
Lung	508	LRRIQ4	ENSG00000188306.6	3	0.000225368	0.00585956	26	0.00899163	Yes	Yes
Lung	508	LRRC31	ENSG00000114248.9	3	1.75061e-05	0.000455158	26	0.00109995	Yes	Yes
Lung	508	SEC62	ENSG00000008952.16	3	0.00110092	0.0286239	26	0.031864	Yes	No
Lung	508	GPR160	ENSG00000173890.16	3	9.58676e-05	0.00249256	26	0.0045819	Yes	Yes
Lung	508	PHC3	ENSG00000173889.15	3	0.000191719	0.00498469	26	0.00793942	Yes	Yes
Lung	508	PRKCI	ENSG00000163558.12	3	4.16993e-41	1.08418e-39	26	3.85881e-38	Yes	Yes
Lung	508	SKIL	ENSG00000136603.13	3	4.62145e-05	0.00120158	26	0.00251256	Yes	Yes
Lung	508	RP11-469J4.3	ENSG00000242578.1	3	3.08774e-19	8.02811e-18	26	9.4581e-17	Yes	Yes
Lung	508	CLDN11	ENSG00000013297.10	3	0.00143157	0.0472419	33	0.0495824	Yes	No
Lung	508	RPL22L1	ENSG00000163584.17	3	0.000207735	0.00560885	27	0.00868897	Yes	Yes
Lung	508	EIF5A2	ENSG00000163577.7	3	0.00122997	0.0344392	28	0.0373938	Yes	No
Lung	508	TNIK	ENSG00000154310.16	3	0.000680387	0.0217724	32	0.0253135	Yes	No
Lung	508	PLD1	ENSG00000075651.15	3	3.56687e-20	1.1414e-18	32	1.42898e-17	Yes	Yes
Lung	508	TMEM212	ENSG00000186329.9	3	1.75684e-05	0.000527052	30	0.00124851	Yes	Yes
Lung	508	FNDC3B	ENSG00000075420.12	3	0.00022569	0.00767347	34	0.0110765	Yes	No
Lung	508	TNFSF10	ENSG00000121858.10	3	0.000130324	0.00377938	29	0.00639967	Yes	Yes
Lung	508	LINC02068	ENSG00000223387.6	3	4.99399e-05	0.00144826	29	0.0029365	Yes	Yes
Lung	508	NCEH1	ENSG00000144959.9	3	0.000360118	0.0108035	30	0.014485	Yes	No
Lung	508	ECT2	ENSG00000114346.13	3	0.000116182	0.00336928	29	0.00584098	Yes	Yes
Lung	508	NLGN1	ENSG00000169760.17	3	8.63824e-05	0.00371444	43	0.00631156	Yes	Yes
Lung	508	NAALADL2	ENSG00000177694.15	3	0.00096671	0.0493022	51	0.0515091	No	No
Lung	508	TBL1XR1	ENSG00000177565.16	3	4.55168e-05	0.00145654	32	0.00295104	Yes	Yes
Lung	508	LINC00578	ENSG00000228221.5	3	3.10279e-12	1.02392e-10	33	6.61106e-10	Yes	Yes
Lung	508	RP11-114M1.1	ENSG00000228561.2	3	1.84314e-09	5.16078e-08	28	2.44099e-07	Yes	Yes
Lung	508	LINC02015	ENSG00000231574.5	3	1.29239e-08	3.74792e-07	29	1.58544e-06	Yes	Yes
Lung	508	RP11-33A14.1	ENSG00000223930.5	3	1.76073e-05	0.000510611	29	0.00121515	Yes	Yes
Lung	508	KCNMB2	ENSG00000197584.11	3	0.00010567	0.00348712	33	0.00600717	Yes	Yes
Lung	508	ZMAT3	ENSG00000172667.10	3	0.0007371	0.0191646	26	0.022779	Yes	No
Lung	508	PIK3CA	ENSG00000121879.3	3	0.00121505	0.0328064	27	0.0358725	Yes	No
Lung	508	KCNMB3	ENSG00000171121.16	3	9.15671e-08	2.38074e-06	26	8.99852e-06	Yes	Yes
Lung	508	ZNF639	ENSG00000121864.9	3	2.80961e-05	0.000730498	26	0.00164968	Yes	Yes
Lung	508	RP11-255C15.3	ENSG00000260743.1	3	0.000375291	0.00975755	26	0.0133849	Yes	No
Lung	508	MFN1	ENSG00000171109.18	3	9.54681e-21	2.57764e-19	27	3.37491e-18	Yes	Yes
Lung	508	GNB4	ENSG00000114450.9	3	0.000182397	0.00492471	27	0.00786996	Yes	Yes
Lung	508	ACTL6A	ENSG00000136518.16	3	0.000117661	0.00305918	26	0.00540374	Yes	Yes
Lung	508	MRPL47	ENSG00000136522.13	3	0.001736	0.045136	26	0.0475521	Yes	No
Lung	508	NDUFB5	ENSG00000136521.12	3	0.000286745	0.00745536	26	0.0108307	Yes	No
Lung	508	USP13	ENSG00000058056.8	3	1.15327e-07	3.22915e-06	28	1.19941e-05	Yes	Yes
Lung	508	PEX5L	ENSG00000114757.18	3	1.63061e-06	4.56572e-05	28	0.000139632	Yes	Yes
Lung	508	RP11-494H4.3	ENSG00000270178.1	3	0.000114712	0.00298251	26	0.00529095	Yes	Yes
Lung	508	TTC14	ENSG00000163728.10	3	1.64878e-05	0.000362731	22	0.000899997	Yes	Yes
Lung	508	CCDC39	ENSG00000145075.11	3	0.00164059	0.0410147	25	0.0436184	Yes	No
Lung	508	FXR1	ENSG00000114416.17	3	0.00537878	0.123712	23	0.124166	No	No
Lung	508	DNAJC19	ENSG00000205981.6	3	8.4809e-07	1.78099e-05	21	5.85232e-05	Yes	Yes
Lung	508	SOX2	ENSG00000181449.3	3	6.24512e-06	0.000124902	20	0.000348957	Yes	Yes
Lung	508	ATP11B	ENSG00000058063.15	3	7.0988e-08	1.91668e-06	27	7.36503e-06	Yes	Yes
Lung	508	DCUN1D1	ENSG00000043093.13	3	0.000101894	0.00264925	26	0.00480526	Yes	Yes
Lung	508	MCCC1	ENSG00000078070.12	3	1.72534e-08	4.65841e-07	27	1.94447e-06	Yes	Yes
Lung	508	LAMP3	ENSG00000078081.7	3	0.000786211	0.0204415	26	0.0240216	Yes	No
Lung	508	MCF2L2	ENSG00000053524.12	3	5.70905e-05	0.00165562	29	0.00328385	Yes	Yes
Lung	508	B3GNT5	ENSG00000176597.11	3	0.000323269	0.00872827	27	0.0122447	Yes	No
Lung	508	KLHL6	ENSG00000172578.11	3	0.0031418	0.0911123	29	0.0920537	No	No
Lung	508	KLHL24	ENSG00000114796.15	3	0.000317222	0.00951666	30	0.0131321	Yes	No
Lung	508	YEATS2	ENSG00000163872.15	3	4.18314e-09	1.29677e-07	31	5.85202e-07	Yes	Yes
Lung	508	MAP6D1	ENSG00000180834.7	3	2.88369e-05	0.00083627	29	0.00184921	Yes	Yes
Lung	508	PARL	ENSG00000175193.13	3	0.000207942	0.00623827	30	0.0094433	Yes	Yes
Lung	508	ABCC5	ENSG00000114770.16	3	2.00961e-05	0.000602882	30	0.00139942	Yes	Yes
Lung	508	HTR3C	ENSG00000178084.1	3	3.12326e-06	9.05746e-05	29	0.000261994	Yes	Yes
Lung	508	RP11-778D9.13	ENSG00000273181.1	3	1.65401e-05	0.000496202	30	0.00118465	Yes	Yes
Lung	508	EIF2B5	ENSG00000145191.12	3	0.000814017	0.0244205	30	0.027924	Yes	No
Lung	508	DVL3	ENSG00000161202.17	3	1.27802e-07	3.83407e-06	30	1.40666e-05	Yes	Yes
Lung	508	AP2M1	ENSG00000161203.13	3	0.00050541	0.0151623	30	0.0188946	Yes	No
Lung	508	ABCF3	ENSG00000161204.11	3	1.53907e-06	4.61722e-05	30	0.000141091	Yes	Yes
Lung	508	VWA5B2	ENSG00000145198.14	3	4.70952e-06	0.000141286	30	0.000389469	Yes	Yes
Lung	508	ALG3	ENSG00000214160.9	3	1.44181e-05	0.000432544	30	0.00105063	Yes	Yes
Lung	508	ECE2	ENSG00000145194.17	3	0.000443334	0.0133	30	0.0170116	Yes	No
Lung	508	CAMK2N2	ENSG00000163888.3	3	0.00167825	0.0503474	30	0.0524948	No	No
Lung	508	PSMD2	ENSG00000175166.16	3	1.55888e-08	4.67663e-07	30	1.95164e-06	Yes	Yes
Lung	508	EIF4G1	ENSG00000114867.20	3	0.000252295	0.00756886	30	0.0109587	Yes	No
Lung	508	FAM131A	ENSG00000175182.14	3	0.000203111	0.00589021	29	0.00903072	Yes	Yes
Lung	508	CLCN2	ENSG00000114859.15	3	1.62366e-06	4.70862e-05	29	0.000143577	Yes	Yes
Lung	508	POLR2H	ENSG00000163882.9	3	1.12506e-05	0.000326268	29	0.000819928	Yes	Yes
Lung	508	THPO	ENSG00000090534.17	3	0.000165906	0.00481128	29	0.0077259	Yes	Yes
Lung	508	CHRD	ENSG00000090539.15	3	0.000352669	0.0102274	29	0.0138768	Yes	No
Lung	508	EPHB3	ENSG00000182580.2	3	7.61826e-05	0.00213311	28	0.00404605	Yes	Yes
Lung	508	MAGEF1	ENSG00000177383.4	3	0.000522327	0.0141028	27	0.0178286	Yes	No
Lung	508	RP11-329B9.4	ENSG00000272970.1	3	4.57973e-05	0.00123653	27	0.00257723	Yes	Yes
Lung	508	RP11-329B9.3	ENSG00000273403.1	3	0.000492639	0.0128086	26	0.0165189	Yes	No
Lung	508	RP11-329B9.5	ENSG00000272922.1	3	0.000217911	0.00566569	26	0.00874866	Yes	Yes
Lung	508	VPS8	ENSG00000156931.15	3	1.73764e-20	5.03914e-19	29	6.46116e-18	Yes	Yes
Lung	508	C3orf70	ENSG00000187068.2	3	0.000146837	0.00381776	26	0.00644857	Yes	Yes
Lung	508	EHHADH	ENSG00000113790.10	3	1.31081e-05	0.000353918	27	0.000880289	Yes	Yes
Lung	508	MAP3K13	ENSG00000073803.13	3	1.85892e-05	0.000539086	29	0.00127313	Yes	Yes
Lung	508	TMEM41A	ENSG00000163900.10	3	0.00104584	0.0271918	26	0.0305513	Yes	No
Lung	508	LIPH	ENSG00000163898.9	3	0.000363707	0.00945639	26	0.0130639	Yes	No
Lung	508	SENP2	ENSG00000163904.12	3	3.68386e-07	9.20966e-06	25	3.18515e-05	Yes	Yes
Lung	508	IGF2BP2	ENSG00000073792.15	3	0.000923226	0.0258503	28	0.0292849	Yes	No
Lung	508	TRA2B	ENSG00000136527.17	3	0.000120216	0.00312561	26	0.00549807	Yes	Yes
Lung	508	ETV5	ENSG00000244405.7	3	0.00115876	0.0324453	28	0.03553	Yes	No
Lung	508	DGKG	ENSG00000058866.14	3	0.000154461	0.00447937	29	0.00730854	Yes	Yes
Lung	508	CRYGS	ENSG00000213139.7	3	8.10245e-07	2.26869e-05	28	7.32278e-05	Yes	Yes
Lung	508	TBCCD1	ENSG00000113838.12	3	0.000229395	0.00665247	29	0.00993152	Yes	Yes
Lung	508	DNAJB11	ENSG00000090520.11	3	0.000722004	0.0209381	29	0.02452	Yes	No
Lung	508	AHSG	ENSG00000145192.12	3	0.00128782	0.0373467	29	0.0401565	Yes	No
Lung	508	HRG	ENSG00000113905.4	3	0.000118858	0.00344687	29	0.0059494	Yes	Yes
Lung	508	KNG1	ENSG00000113889.11	3	0.000723209	0.0216963	30	0.025236	Yes	No
Lung	508	EIF4A2	ENSG00000156976.16	3	7.8357e-05	0.00235071	30	0.00437045	Yes	Yes
Lung	508	RFC4	ENSG00000163918.10	3	3.75187e-21	1.12556e-19	30	1.50553e-18	Yes	Yes
Lung	508	LINC02043	ENSG00000232233.1	3	0.000613014	0.0183904	30	0.0220407	Yes	No
Lung	508	ADIPOQ	ENSG00000181092.9	3	0.000586834	0.017605	30	0.0212973	Yes	No
Lung	508	ST6GAL1	ENSG00000073849.14	3	8.92593e-06	0.00028563	32	0.000728716	Yes	Yes
Lung	508	RPL39L	ENSG00000163923.9	3	0.000101864	0.00325966	32	0.00568926	Yes	Yes
Lung	508	MASP1	ENSG00000127241.16	3	3.46801e-19	1.10976e-17	32	1.29268e-16	Yes	Yes
Lung	508	RTP4	ENSG00000136514.2	3	1.95667e-14	6.06567e-13	31	4.88065e-12	Yes	Yes
Lung	508	BCL6	ENSG00000113916.17	3	0.000507923	0.0152377	30	0.0189657	Yes	No
Lung	508	RP11-211G3.2	ENSG00000223401.2	3	0.000464363	0.0139309	30	0.0176566	Yes	No
Lung	508	RP11-30O15.1	ENSG00000224049.1	3	0.000958385	0.0287516	30	0.0319808	Yes	No
Lung	508	LPP	ENSG00000145012.13	3	0.000278514	0.010862	39	0.0145498	Yes	No
Lung	508	TPRG1-AS1	ENSG00000234076.1	3	3.36601e-05	0.000976144	29	0.0021071	Yes	Yes
Lung	508	TPRG1	ENSG00000188001.9	3	0.000336239	0.0121046	36	0.0158028	Yes	No
Lung	508	TP63	ENSG00000073282.12	3	3.72518e-07	1.37832e-05	37	4.62317e-05	Yes	Yes
Lung	508	P3H2	ENSG00000090530.9	3	6.0341e-14	2.23262e-12	37	1.70348e-11	Yes	Yes
Lung	508	CLDN1	ENSG00000163347.5	3	1.41372e-32	5.23075e-31	37	1.29404e-29	Yes	Yes
Lung	508	CLDN16	ENSG00000113946.3	3	1.84447e-11	7.00898e-10	38	4.15639e-09	Yes	Yes
Lung	508	IL1RAP	ENSG00000196083.9	3	6.14506e-05	0.00245802	40	0.00453142	Yes	Yes
Lung	508	OSTN	ENSG00000188729.6	3	3.97555e-05	0.00155046	39	0.0031098	Yes	Yes
Lung	508	UTS2B	ENSG00000188958.9	3	1.02245e-11	3.98755e-10	39	2.42901e-09	Yes	Yes
Lung	508	CCDC50	ENSG00000152492.13	3	9.6822e-06	0.000377606	39	0.000933041	Yes	Yes
Lung	508	FGF12	ENSG00000114279.13	3	1.44505e-40	6.3582e-39	44	2.22047e-37	Yes	Yes
Lung	508	MB21D2	ENSG00000180611.6	3	1.06919e-18	3.63523e-17	34	4.04667e-16	Yes	Yes
Lung	508	HRASLS	ENSG00000127252.5	3	0.000192752	0.00616807	32	0.009364	Yes	Yes
Lung	508	ATP13A5	ENSG00000187527.10	3	1.17316e-05	0.000398876	34	0.000978441	Yes	Yes
Lung	508	ATP13A4	ENSG00000127249.14	3	1.27922e-05	0.000460518	36	0.00111073	Yes	Yes
Lung	508	OPA1	ENSG00000198836.8	3	0.000139444	0.00501999	36	0.00798445	Yes	Yes
Lung	508	LINC02038	ENSG00000229155.1	3	3.13035e-06	0.000109562	35	0.000310872	Yes	Yes
Lung	508	LINC02026	ENSG00000214146.2	3	0.000331733	0.0122741	37	0.015976	Yes	No
Lung	508	HES1	ENSG00000114315.3	3	5.26059e-05	0.00194642	37	0.00375364	Yes	Yes
Lung	508	LINC02036	ENSG00000225742.5	3	0.000128811	0.00502361	39	0.00798885	Yes	Yes
Lung	508	LRRC15	ENSG00000172061.8	3	9.52604e-48	3.6199e-46	38	1.7652e-44	Yes	Yes
Lung	508	GP5	ENSG00000178732.5	3	4.16006e-05	0.00158082	38	0.00316044	Yes	Yes
Lung	508	ATP13A3	ENSG00000133657.14	3	0.00182275	0.0710874	39	0.0724603	No	No
Lung	508	TMEM44	ENSG00000145014.17	3	0.000366895	0.0143089	39	0.0180369	Yes	No
Lung	508	RP11-534C12.1	ENSG00000272707.1	3	8.55211e-08	3.33532e-06	39	1.23687e-05	Yes	Yes
Lung	508	LSG1	ENSG00000041802.10	3	1.37457e-66	5.36082e-65	39	5.50268e-63	Yes	Yes
Lung	508	FAM43A	ENSG00000185112.5	3	0.000714743	0.0271602	38	0.0305232	Yes	No
Lung	508	XXYLT1	ENSG00000173950.15	3	4.52462e-10	1.94559e-08	43	9.74052e-08	Yes	Yes
Lung	508	ACAP2	ENSG00000114331.13	3	0.00047258	0.0193758	41	0.0229727	Yes	No
Lung	508	PPP1R2	ENSG00000184203.7	3	7.35234e-05	0.00279389	38	0.00501838	Yes	Yes
Lung	508	APOD	ENSG00000189058.8	3	1.37582e-09	5.09053e-08	37	2.41022e-07	Yes	Yes
Lung	508	AC069513.4	ENSG00000229178.1	3	2.79538e-18	1.03429e-16	37	1.11851e-15	Yes	Yes
Lung	508	MUC20	ENSG00000176945.16	3	9.24219e-25	3.41961e-23	37	5.65239e-22	Yes	Yes
Lung	508	MUC4	ENSG00000145113.21	3	9.68678e-06	0.000368098	38	0.000911851	Yes	Yes
Lung	508	TNK2	ENSG00000061938.16	3	0.000975344	0.0351124	36	0.0380292	Yes	No
Lung	508	RP11-480A16.1	ENSG00000260261.1	3	1.16535e-09	3.9622e-08	34	1.90364e-07	Yes	Yes
Lung	508	TFRC	ENSG00000072274.12	3	9.9839e-09	3.39453e-07	34	1.44483e-06	Yes	Yes
Lung	508	LINC00885	ENSG00000224652.1	3	4.88652e-05	0.00156369	32	0.00313294	Yes	Yes
Lung	508	ZDHHC19	ENSG00000163958.13	3	3.92405e-06	0.000121646	31	0.000341089	Yes	Yes
Lung	508	SLC51A	ENSG00000163959.9	3	1.30085e-05	0.000403265	31	0.000988234	Yes	Yes
Lung	508	PCYT1A	ENSG00000161217.11	3	0.000176435	0.00546948	31	0.00851853	Yes	Yes
Lung	508	TCTEX1D2	ENSG00000213123.10	3	2.13364e-13	6.61427e-12	31	4.80589e-11	Yes	Yes
Lung	508	TM4SF19	ENSG00000145107.15	3	1.17225e-05	0.000363397	31	0.00090153	Yes	Yes
Lung	508	UBXN7	ENSG00000163960.11	3	0.000568215	0.0181829	32	0.0218498	Yes	No
Lung	508	RNF168	ENSG00000163961.4	3	3.40085e-11	1.08827e-09	32	6.32833e-09	Yes	Yes
Lung	508	WDR53	ENSG00000185798.7	3	0.000312872	0.0100119	32	0.0136652	Yes	No
Lung	508	FBXO45	ENSG00000174013.7	3	1.88578e-05	0.000603451	32	0.00140021	Yes	Yes
Lung	508	NRROS	ENSG00000174004.5	3	3.8088e-05	0.00121882	32	0.00254431	Yes	Yes
Lung	508	CEP19	ENSG00000174007.7	3	2.9702e-22	9.50465e-21	32	1.35627e-19	Yes	Yes
Lung	508	PIGX	ENSG00000163964.14	3	5.49404e-24	1.75809e-22	32	2.80374e-21	Yes	Yes
Lung	508	PAK2	ENSG00000180370.10	3	5.8512e-06	0.00019309	33	0.0005161	Yes	Yes
Lung	508	SENP5	ENSG00000119231.10	3	5.30463e-06	0.000169748	32	0.000459798	Yes	Yes
Lung	508	NCBP2	ENSG00000114503.10	3	0.000341794	0.0105956	31	0.0142711	Yes	No
Lung	508	NCBP2-AS2	ENSG00000270170.1	3	0.000552799	0.0171368	31	0.0208293	Yes	No
Lung	508	PIGZ	ENSG00000119227.7	3	1.34537e-65	4.17064e-64	31	4.0998e-62	Yes	Yes
Lung	508	MELTF	ENSG00000163975.11	3	1.56853e-05	0.000486245	31	0.00116387	Yes	Yes
Lung	508	DLG1	ENSG00000075711.20	3	0.000658778	0.0210809	32	0.024665	Yes	No
Lung	508	AC128709.3	ENSG00000235126.1	3	0.000892179	0.0231967	26	0.0267086	Yes	No
Lung	508	AC128709.2	ENSG00000237167.1	3	2.52063e-11	6.55364e-10	26	3.90007e-09	Yes	Yes
Lung	508	LINC02012	ENSG00000272989.1	3	2.86652e-05	0.000716629	25	0.00162211	Yes	Yes
Lung	508	BDH1	ENSG00000161267.11	3	0.000515583	0.0128896	25	0.016598	Yes	No
Lung	508	RP11-496H1.2	ENSG00000273308.1	3	0.00090663	0.0199459	22	0.0235464	Yes	No
Lung	508	AC024560.2	ENSG00000236833.1	3	5.64906e-09	1.24279e-07	22	5.62071e-07	Yes	Yes
Lung	508	RUBCN	ENSG00000145016.15	3	1.42478e-05	0.000313451	22	0.000792111	Yes	Yes
Lung	508	FYTTD1	ENSG00000122068.12	3	0.000261369	0.00522739	20	0.00822142	Yes	Yes
Lung	508	RP11-803P9.1	ENSG00000273375.1	3	0.000919596	0.0183919	20	0.0220411	Yes	No
Lung	508	LRCH3	ENSG00000186001.12	3	0.00180876	0.0343664	19	0.0373366	Yes	No
Lung	508	IQCG	ENSG00000114473.13	3	2.32499e-08	4.18498e-07	18	1.75911e-06	Yes	Yes
Lung	508	RPL35A	ENSG00000182899.14	3	0.00175291	0.0297994	17	0.0329824	Yes	No
Lung	508	LMLN	ENSG00000185621.11	3	0.00092275	0.0156867	17	0.0194167	Yes	No
Lung	508	ZNF595	ENSG00000272602.5	4	2.15381e-05	0.000344609	16	0.00085951	Yes	Yes
Lung	508	ZNF718	ENSG00000250312.6	4	6.57415e-47	1.11761e-45	17	5.3241e-44	Yes	Yes
Lung	508	ZNF732	ENSG00000186777.11	4	2.34114e-05	0.000468228	20	0.00112611	Yes	Yes
Lung	508	ZNF141	ENSG00000131127.13	4	0.000871903	0.01831	21	0.021972	Yes	No
Lung	508	RP11-2H3.6	ENSG00000272885.1	4	0.000716049	0.015037	21	0.018765	Yes	No
Lung	508	ZNF721	ENSG00000182903.15	4	1.42687e-05	0.000328181	23	0.000824179	Yes	Yes
Lung	508	PIGG	ENSG00000174227.15	4	0.000385633	0.00925519	24	0.0128357	Yes	No
Lung	508	PDE6B	ENSG00000133256.12	4	0.000195386	0.00508003	26	0.00804889	Yes	Yes
Lung	508	ATP5I	ENSG00000169020.9	4	0.000249274	0.0067304	27	0.0100172	Yes	No
Lung	508	MYL5	ENSG00000215375.6	4	9.64426e-13	2.60395e-11	27	1.77342e-10	Yes	Yes
Lung	508	MFSD7	ENSG00000169026.12	4	3.25231e-08	8.78123e-07	27	3.53743e-06	Yes	Yes
Lung	508	PCGF3	ENSG00000185619.18	4	1.21961e-72	3.41491e-71	28	4.49968e-69	Yes	Yes
Lung	508	CPLX1	ENSG00000168993.14	4	3.98504e-23	1.15566e-21	29	1.7442e-20	Yes	Yes
Lung	508	GAK	ENSG00000178950.16	4	8.2963e-09	2.48889e-07	30	1.0804e-06	Yes	Yes
Lung	508	TMEM175	ENSG00000127419.16	4	9.48344e-07	2.84503e-05	30	9.02165e-05	Yes	Yes
Lung	508	DGKQ	ENSG00000145214.13	4	2.09984e-77	6.29951e-76	30	1.02666e-73	Yes	Yes
Lung	508	SLC26A1	ENSG00000145217.13	4	8.38301e-76	2.5149e-74	30	3.79873e-72	Yes	Yes
Lung	508	IDUA	ENSG00000127415.12	4	7.46117e-16	2.23835e-14	30	2.02959e-13	Yes	Yes
Lung	508	FGFRL1	ENSG00000127418.14	4	1.57946e-06	4.73837e-05	30	0.000144413	Yes	Yes
Lung	508	RNF212	ENSG00000178222.12	4	4.66879e-13	1.44732e-11	31	1.0128e-10	Yes	Yes
Lung	508	SPON2	ENSG00000159674.11	4	9.61e-06	0.00029791	31	0.000756646	Yes	Yes
Lung	508	CTBP1	ENSG00000159692.15	4	6.94598e-05	0.00215325	31	0.00407718	Yes	Yes
Lung	508	MAEA	ENSG00000090316.15	4	2.3051e-27	7.14579e-26	31	1.36026e-24	Yes	Yes
Lung	508	UVSSA	ENSG00000163945.15	4	1.06291e-36	3.29501e-35	31	9.79487e-34	Yes	Yes
Lung	508	CRIPAK	ENSG00000179979.8	4	6.84498e-80	2.12194e-78	31	3.75463e-76	Yes	Yes
Lung	508	RP13-1016M1.2	ENSG00000272783.1	4	1.12674e-20	3.4929e-19	31	4.53491e-18	Yes	Yes
Lung	508	RP11-1398P2.1	ENSG00000244459.2	4	0.00164959	0.0511373	31	0.0532407	No	No
Lung	508	FAM53A	ENSG00000174137.12	4	1.19451e-07	3.82243e-06	32	1.40294e-05	Yes	Yes
Lung	508	SLBP	ENSG00000163950.12	4	0.000537545	0.0166639	31	0.0203656	Yes	No
Lung	508	RP11-572O17.1	ENSG00000270195.1	4	0.000108617	0.00336713	31	0.00583863	Yes	Yes
Lung	508	TMEM129	ENSG00000168936.10	4	1.71114e-20	5.30453e-19	31	6.78271e-18	Yes	Yes
Lung	508	TACC3	ENSG00000013810.18	4	1.57365e-10	4.87833e-09	31	2.63319e-08	Yes	Yes
Lung	508	FGFR3	ENSG00000068078.17	4	1.09022e-16	3.37967e-15	31	3.23999e-14	Yes	Yes
Lung	508	LETM1	ENSG00000168924.14	4	4.56123e-05	0.00145959	32	0.00295658	Yes	Yes
Lung	508	NSD2	ENSG00000109685.17	4	1.45404e-05	0.000465293	32	0.00112021	Yes	Yes
Lung	508	NELFA	ENSG00000185049.14	4	0.000158023	0.00489871	31	0.00783523	Yes	Yes
Lung	508	C4orf48	ENSG00000243449.6	4	0.00226089	0.0678266	30	0.0692961	No	No
Lung	508	NAT8L	ENSG00000185818.7	4	0.000309648	0.00928943	30	0.0128749	Yes	No
Lung	508	POLN	ENSG00000130997.16	4	0.000542257	0.01681	31	0.0205104	Yes	No
Lung	508	HAUS3	ENSG00000214367.7	4	0.0010646	0.0308733	29	0.0340392	Yes	No
Lung	508	MXD4	ENSG00000123933.16	4	0.000141241	0.004096	29	0.0068208	Yes	Yes
Lung	508	ZFYVE28	ENSG00000159733.13	4	2.72647e-33	8.45206e-32	31	2.17494e-30	Yes	Yes
Lung	508	CFAP99	ENSG00000206113.10	4	2.67581e-05	0.000775985	29	0.00173666	Yes	Yes
Lung	508	RNF4	ENSG00000063978.15	4	8.50978e-05	0.00255293	30	0.0046707	Yes	Yes
Lung	508	FAM193A	ENSG00000125386.15	4	0.0011982	0.0395406	33	0.0422222	Yes	No
Lung	508	TNIP2	ENSG00000168884.14	4	3.23749e-07	9.38873e-06	29	3.24346e-05	Yes	Yes
Lung	508	SH3BP2	ENSG00000087266.15	4	0.00244075	0.0732224	30	0.0745383	No	No
Lung	508	ADD1	ENSG00000087274.16	4	2.76877e-07	8.86006e-06	32	3.07454e-05	Yes	Yes
Lung	508	MFSD10	ENSG00000109736.14	4	7.12898e-05	0.00228127	32	0.00426438	Yes	Yes
Lung	508	NOP14	ENSG00000087269.15	4	0.00102846	0.0339392	33	0.0369157	Yes	No
Lung	508	GRK4	ENSG00000125388.19	4	3.12943e-70	1.0953e-68	35	1.3214e-66	Yes	Yes
Lung	508	HTT	ENSG00000197386.10	4	3.19648e-06	0.000127859	40	0.00035652	Yes	Yes
Lung	508	MSANTD1	ENSG00000188981.10	4	0.000152193	0.00593554	39	0.00907551	Yes	Yes
Lung	508	RGS12	ENSG00000159788.18	4	9.1498e-12	3.75142e-10	41	2.29042e-09	Yes	Yes
Lung	508	HGFAC	ENSG00000109758.8	4	2.55712e-13	9.71705e-12	38	6.94625e-11	Yes	Yes
Lung	508	DOK7	ENSG00000175920.16	4	1.30528e-52	4.96008e-51	38	2.90705e-49	Yes	Yes
Lung	508	LRPAP1	ENSG00000163956.10	4	3.53417e-10	1.34298e-08	38	6.86501e-08	Yes	Yes
Lung	508	AC141928.1	ENSG00000250986.1	4	0.000364864	0.0142297	39	0.0179541	Yes	No
Lung	508	ADRA2C	ENSG00000184160.7	4	4.22874e-05	0.00164921	39	0.00327287	Yes	Yes
Lung	508	TMEM128	ENSG00000132406.11	4	1.02414e-19	4.40379e-18	43	5.28199e-17	Yes	Yes
Lung	508	LYAR	ENSG00000145220.13	4	0.000675504	0.0290467	43	0.0322685	Yes	No
Lung	508	ZBTB49	ENSG00000168826.15	4	3.0573e-10	1.34521e-08	44	6.87368e-08	Yes	Yes
Lung	508	NSG1	ENSG00000168824.14	4	4.6757e-14	2.10407e-12	45	1.61202e-11	Yes	Yes
Lung	508	STX18	ENSG00000168818.9	4	8.90097e-06	0.000418346	47	0.00102094	Yes	Yes
Lung	508	MSX1	ENSG00000163132.6	4	0.000136821	0.00602014	44	0.00917916	Yes	Yes
Lung	508	CYTL1	ENSG00000170891.10	4	0.00229137	0.0985288	43	0.0993955	No	No
Lung	508	STK32B	ENSG00000152953.12	4	8.76407e-06	0.000446968	51	0.00108184	Yes	Yes
Lung	508	EVC2	ENSG00000173040.12	4	0.000329594	0.0145021	44	0.0182248	Yes	No
Lung	508	EVC	ENSG00000072840.12	4	7.01804e-05	0.00308794	44	0.00544418	Yes	Yes
Lung	508	CRMP1	ENSG00000072832.14	4	3.60411e-43	1.58581e-41	44	6.17668e-40	Yes	Yes
Lung	508	C4orf50	ENSG00000181215.14	4	1.29869e-06	5.58437e-05	43	0.000168145	Yes	Yes
Lung	508	JAKMIP1	ENSG00000152969.17	4	2.47567e-13	1.06454e-11	43	7.58362e-11	Yes	Yes
Lung	508	WFS1	ENSG00000109501.13	4	0.000120322	0.00493321	41	0.00788084	Yes	Yes
Lung	508	PPP2R2C	ENSG00000074211.13	4	6.93325e-05	0.00325863	47	0.00568897	Yes	Yes
Lung	508	MAN2B2	ENSG00000013288.8	4	7.03806e-20	3.02637e-18	43	3.66537e-17	Yes	Yes
Lung	508	MRFAP1	ENSG00000179010.14	4	5.16771e-06	0.000217044	42	0.000572223	Yes	Yes
Lung	508	RP11-539L10.3	ENSG00000251580.1	4	1.02879e-29	4.32091e-28	42	9.28072e-27	Yes	Yes
Lung	508	AC093323.3	ENSG00000170846.16	4	4.8541e-15	2.03872e-13	42	1.69854e-12	Yes	Yes
Lung	508	RP11-539L10.2	ENSG00000246526.2	4	8.64541e-05	0.00363107	42	0.00619938	Yes	Yes
Lung	508	S100P	ENSG00000163993.6	4	8.94704e-33	3.75775e-31	42	9.37118e-30	Yes	Yes
Lung	508	MRFAP1L1	ENSG00000178988.10	4	0.000587267	0.0246652	42	0.0281691	Yes	No
Lung	508	BLOC1S4	ENSG00000186222.4	4	0.000114683	0.0048167	42	0.00773127	Yes	Yes
Lung	508	KIAA0232	ENSG00000170871.11	4	0.000146309	0.00643759	44	0.00967377	Yes	Yes
Lung	508	TBC1D14	ENSG00000132405.18	4	1.81445e-07	8.16501e-06	45	2.85039e-05	Yes	Yes
Lung	508	CCDC96	ENSG00000173013.5	4	0.00028629	0.0117379	41	0.0154337	Yes	No
Lung	508	TADA2B	ENSG00000173011.11	4	0.000136273	0.00572348	42	0.00882315	Yes	Yes
Lung	508	GRPEL1	ENSG00000109519.12	4	0.000447804	0.0188078	42	0.0224223	Yes	No
Lung	508	RP11-367J11.3	ENSG00000245468.3	4	5.27564e-13	2.21577e-11	42	1.51851e-10	Yes	Yes
Lung	508	SORCS2	ENSG00000184985.16	4	5.17298e-13	2.74168e-11	53	1.86244e-10	Yes	Yes
Lung	508	PSAPL1	ENSG00000178597.6	4	1.47005e-06	6.1742e-05	42	0.000184422	Yes	Yes
Lung	508	AFAP1	ENSG00000196526.10	4	8.8667e-07	3.99002e-05	45	0.000123181	Yes	Yes
Lung	508	ABLIM2	ENSG00000163995.19	4	5.93621e-05	0.00296811	50	0.00527412	Yes	Yes
Lung	508	SH3TC1	ENSG00000125089.16	4	1.27443e-15	5.86237e-14	46	5.13517e-13	Yes	Yes
Lung	508	HTRA3	ENSG00000170801.9	4	0.0008502	0.0374088	44	0.0402093	Yes	No
Lung	508	RP11-774O3.3	ENSG00000251615.3	4	3.66399e-20	1.53888e-18	42	1.90732e-17	Yes	Yes
Lung	508	ACOX3	ENSG00000087008.15	4	6.94163e-09	3.12373e-07	45	1.336e-06	Yes	Yes
Lung	508	TRMT44	ENSG00000155275.18	4	1.20628e-15	5.18702e-14	43	4.56825e-13	Yes	Yes
Lung	508	RP11-689P11.2	ENSG00000205959.3	4	3.43401e-28	1.44229e-26	42	2.86284e-25	Yes	Yes
Lung	508	CPZ	ENSG00000109625.18	4	6.76159e-13	2.83987e-11	42	1.92773e-10	Yes	Yes
Lung	508	SLC2A9	ENSG00000109667.11	4	9.19488e-07	3.9538e-05	43	0.000122205	Yes	Yes
Lung	508	DRD5	ENSG00000169676.5	4	0.00177111	0.0690731	39	0.070496	No	No
Lung	508	WDR1	ENSG00000071127.16	4	0.000124383	0.00472654	38	0.00762343	Yes	Yes
Lung	508	ZNF518B	ENSG00000178163.7	4	2.27638e-08	8.65025e-07	38	3.48618e-06	Yes	Yes
Lung	508	CLNK	ENSG00000109684.14	4	9.39006e-05	0.00394383	42	0.00661781	Yes	Yes
Lung	508	HS3ST1	ENSG00000002587.9	4	0.00122048	0.0427167	35	0.0452445	Yes	No
Lung	508	RP11-281P23.1	ENSG00000251152.1	4	0.000115262	0.00403418	35	0.00674323	Yes	Yes
Lung	508	RAB28	ENSG00000157869.14	4	5.50125e-05	0.00198045	36	0.00380819	Yes	Yes
Lung	508	NKX3-2	ENSG00000109705.7	4	9.3446e-05	0.00317717	34	0.00556978	Yes	Yes
Lung	508	BOD1L1	ENSG00000038219.12	4	2.42198e-14	8.47693e-13	35	6.72184e-12	Yes	Yes
Lung	508	LINC01085	ENSG00000248698.5	4	3.86281e-06	0.000127473	33	0.000355496	Yes	Yes
Lung	508	LINC00504	ENSG00000248360.7	4	3.78596e-05	0.00147653	39	0.00298369	Yes	Yes
Lung	508	CPEB2	ENSG00000137449.15	4	0.000238271	0.0081012	34	0.0115672	Yes	No
Lung	508	C1QTNF7	ENSG00000163145.12	4	0.00107642	0.0355217	33	0.0384322	Yes	No
Lung	508	CC2D2A	ENSG00000048342.15	4	0.00421119	0.138969	33	0.139292	No	No
Lung	508	FBXL5	ENSG00000118564.14	4	4.45138e-06	0.000137993	31	0.000381968	Yes	Yes
Lung	508	FAM200B	ENSG00000237765.6	4	6.2131e-05	0.00186393	30	0.00362503	Yes	Yes
Lung	508	BST1	ENSG00000109743.10	4	0.000117377	0.00363868	31	0.0062092	Yes	Yes
Lung	508	CD38	ENSG00000004468.12	4	1.80371e-06	5.41112e-05	30	0.000163362	Yes	Yes
Lung	508	FGFBP1	ENSG00000137440.4	4	9.28944e-05	0.00269394	29	0.00486964	Yes	Yes
Lung	508	FGFBP2	ENSG00000137441.7	4	2.55739e-08	7.41644e-07	29	3.01378e-06	Yes	Yes
Lung	508	PROM1	ENSG00000007062.11	4	0.00214593	0.064378	30	0.0659469	No	No
Lung	508	TAPT1	ENSG00000169762.16	4	0.000640744	0.0192223	30	0.022833	Yes	No
Lung	508	LDB2	ENSG00000169744.12	4	0.000670002	0.0234501	35	0.026957	Yes	No
Lung	508	QDPR	ENSG00000151552.11	4	1.47739e-15	4.43216e-14	30	3.91746e-13	Yes	Yes
Lung	508	LAP3	ENSG00000002549.12	4	2.88898e-10	8.66693e-09	30	4.54482e-08	Yes	Yes
Lung	508	MED28	ENSG00000118579.12	4	2.02592e-13	6.07775e-12	30	4.44212e-11	Yes	Yes
Lung	508	FAM184B	ENSG00000047662.4	4	0.000123777	0.00396088	32	0.00664162	Yes	Yes
Lung	508	DCAF16	ENSG00000163257.10	4	2.03294e-15	6.09883e-14	30	5.33727e-13	Yes	Yes
Lung	508	NCAPG	ENSG00000109805.9	4	0.000261287	0.00809989	31	0.0115662	Yes	No
Lung	508	LCORL	ENSG00000178177.15	4	0.000163778	0.00540467	33	0.00843527	Yes	Yes
Lung	508	SLIT2	ENSG00000145147.19	4	4.75496e-05	0.00175933	37	0.00345635	Yes	Yes
Lung	508	PACRGL	ENSG00000163138.18	4	1.9309e-13	5.98578e-12	31	4.37661e-11	Yes	Yes
Lung	508	KCNIP4	ENSG00000185774.14	4	2.47942e-06	0.000121491	49	0.000340759	Yes	Yes
Lung	508	ADGRA3	ENSG00000152990.13	4	6.23838e-06	0.00019339	31	0.000516754	Yes	Yes
Lung	508	PPARGC1A	ENSG00000109819.8	4	8.95136e-09	2.50638e-07	28	1.08723e-06	Yes	Yes
Lung	508	DHX15	ENSG00000109606.12	4	0.000269707	0.00836092	31	0.0118488	Yes	No
Lung	508	SOD3	ENSG00000109610.5	4	2.99379e-07	8.98138e-06	30	3.11316e-05	Yes	Yes
Lung	508	CCDC149	ENSG00000181982.18	4	0.000174289	0.00557726	32	0.00864725	Yes	Yes
Lung	508	LGI2	ENSG00000153012.11	4	1.14934e-05	0.000344801	30	0.000859874	Yes	Yes
Lung	508	SEPSECS	ENSG00000109618.11	4	1.98136e-05	0.000594409	30	0.00138321	Yes	Yes
Lung	508	PI4K2B	ENSG00000038210.12	4	4.78726e-06	0.000143618	30	0.0003953	Yes	Yes
Lung	508	ZCCHC4	ENSG00000168228.14	4	5.15013e-06	0.000149354	29	0.00040933	Yes	Yes
Lung	508	ANAPC4	ENSG00000053900.10	4	4.70647e-29	1.36488e-27	29	2.84602e-26	Yes	Yes
Lung	508	SLC34A2	ENSG00000157765.11	4	0.000746814	0.0209108	28	0.0244957	Yes	No
Lung	508	SEL1L3	ENSG00000091490.10	4	0.000243921	0.00707371	29	0.0104155	Yes	No
Lung	508	SMIM20	ENSG00000250317.8	4	0.00019865	0.00556219	28	0.00862748	Yes	Yes
Lung	508	RP13-494C23.1	ENSG00000251009.2	4	0.000436877	0.0117957	27	0.0154867	Yes	No
Lung	508	RBPJ	ENSG00000168214.20	4	2.2584e-05	0.000677521	30	0.00154621	Yes	Yes
Lung	508	TBC1D19	ENSG00000109680.10	4	0.000433905	0.0125832	29	0.0162848	Yes	No
Lung	508	STIM2	ENSG00000109689.15	4	1.2833e-10	3.8499e-09	30	2.1056e-08	Yes	Yes
Lung	508	PCDH7	ENSG00000169851.15	4	0.000981111	0.0382633	39	0.0409973	Yes	No
Lung	508	ARAP2	ENSG00000047365.11	4	0.00129265	0.0542913	42	0.0562001	No	No
Lung	508	DTHD1	ENSG00000197057.9	4	0.000380042	0.0148216	39	0.0185398	Yes	No
Lung	508	C4orf19	ENSG00000154274.14	4	6.02539e-16	2.41016e-14	40	2.18112e-13	Yes	Yes
Lung	508	RELL1	ENSG00000181826.9	4	3.07722e-05	0.00116934	38	0.00245538	Yes	Yes
Lung	508	PGM2	ENSG00000169299.13	4	2.014e-11	7.65318e-10	38	4.51535e-09	Yes	Yes
Lung	508	TBC1D1	ENSG00000065882.15	4	0.000675389	0.0283663	42	0.0316272	Yes	No
Lung	508	PTTG2	ENSG00000250254.1	4	0.000148315	0.00563599	38	0.00871792	Yes	Yes
Lung	508	KLF3	ENSG00000109787.12	4	0.000133987	0.00442156	33	0.00722944	Yes	Yes
Lung	508	TLR10	ENSG00000174123.10	4	0.000150484	0.0048155	32	0.00773068	Yes	Yes
Lung	508	TLR1	ENSG00000174125.7	4	2.65137e-05	0.000848437	32	0.00187222	Yes	Yes
Lung	508	TLR6	ENSG00000174130.12	4	2.05723e-05	0.000637742	31	0.00146805	Yes	Yes
Lung	508	FAM114A1	ENSG00000197712.11	4	1.82458e-09	5.83867e-08	32	2.74277e-07	Yes	Yes
Lung	508	TMEM156	ENSG00000121895.7	4	8.90204e-07	2.84865e-05	32	9.03005e-05	Yes	Yes
Lung	508	KLHL5	ENSG00000109790.16	4	6.35667e-08	2.03413e-06	32	7.77937e-06	Yes	Yes
Lung	508	RP11-360F5.3	ENSG00000249685.1	4	2.14625e-40	6.65337e-39	31	2.31919e-37	Yes	Yes
Lung	508	WDR19	ENSG00000157796.17	4	1.81301e-07	5.80165e-06	32	2.07286e-05	Yes	Yes
Lung	508	RFC1	ENSG00000035928.15	4	0.000177419	0.0055	31	0.00855478	Yes	Yes
Lung	508	KLB	ENSG00000134962.6	4	4.54921e-07	1.36476e-05	30	4.58102e-05	Yes	Yes
Lung	508	RPL9	ENSG00000163682.15	4	2.00274e-67	6.00821e-66	30	6.30658e-64	Yes	Yes
Lung	508	LIAS	ENSG00000121897.14	4	0.000742594	0.0222778	30	0.0258042	Yes	No
Lung	508	UGDH	ENSG00000109814.11	4	0.000571208	0.0171362	30	0.0208293	Yes	No
Lung	508	SMIM14	ENSG00000163683.11	4	6.0435e-08	1.87348e-06	31	7.208e-06	Yes	Yes
Lung	508	RP11-539G18.3	ENSG00000255458.5	4	2.06579e-05	0.000619736	30	0.00143317	Yes	Yes
Lung	508	UBE2K	ENSG00000078140.13	4	0.00060597	0.0187851	31	0.0224039	Yes	No
Lung	508	PDS5A	ENSG00000121892.14	4	0.00056153	0.0174074	31	0.0211036	Yes	No
Lung	508	N4BP2	ENSG00000078177.13	4	1.02585e-08	3.07756e-07	30	1.31746e-06	Yes	Yes
Lung	508	RHOH	ENSG00000168421.12	4	0.00154218	0.0462653	30	0.0486288	Yes	No
Lung	508	AC195454.1	ENSG00000249241.1	4	0.000168154	0.00504461	30	0.0080058	Yes	Yes
Lung	508	RBM47	ENSG00000163694.14	4	0.000145432	0.00479927	33	0.00771329	Yes	Yes
Lung	508	NSUN7	ENSG00000179299.16	4	1.80016e-22	5.58048e-21	31	8.08104e-20	Yes	Yes
Lung	508	APBB2	ENSG00000163697.16	4	4.84826e-06	0.000179386	37	0.000482876	Yes	Yes
Lung	508	UCHL1	ENSG00000154277.12	4	6.42266e-08	1.99103e-06	31	7.62864e-06	Yes	Yes
Lung	508	LIMCH1	ENSG00000064042.17	4	0.000748837	0.0269581	36	0.0303291	Yes	No
Lung	508	TMEM33	ENSG00000109133.12	4	0.000535205	0.0176618	33	0.0213548	Yes	No
Lung	508	DCAF4L1	ENSG00000182308.6	4	0.0001458	0.0046656	32	0.00755203	Yes	Yes
Lung	508	SLC30A9	ENSG00000014824.13	4	2.08003e-20	7.0721e-19	34	8.99949e-18	Yes	Yes
Lung	508	BEND4	ENSG00000188848.15	4	5.4519e-05	0.00185364	34	0.00361032	Yes	Yes
Lung	508	SHISA3	ENSG00000178343.4	4	2.77212e-05	0.000942519	34	0.00204521	Yes	Yes
Lung	508	ATP8A1	ENSG00000124406.16	4	0.000123791	0.00458025	37	0.00744046	Yes	Yes
Lung	508	KCTD8	ENSG00000183783.6	4	1.50054e-07	5.40193e-06	36	1.93675e-05	Yes	Yes
Lung	508	YIPF7	ENSG00000177752.14	4	0.000649587	0.0201372	31	0.0237241	Yes	No
Lung	508	GUF1	ENSG00000151806.13	4	3.84563e-24	1.19214e-22	31	1.92098e-21	Yes	Yes
Lung	508	GNPDA2	ENSG00000163281.11	4	1.71645e-20	5.32099e-19	31	6.79908e-18	Yes	Yes
Lung	508	GABRA2	ENSG00000151834.15	4	0.000213065	0.00511356	24	0.0080869	Yes	Yes
Lung	508	COMMD8	ENSG00000169019.10	4	8.29431e-05	0.00199063	24	0.00382382	Yes	Yes
Lung	508	ATP10D	ENSG00000145246.13	4	0.000304406	0.00761015	25	0.0110099	Yes	No
Lung	508	CORIN	ENSG00000145244.11	4	0.000830492	0.0215928	26	0.0251408	Yes	No
Lung	508	RP11-121C2.2	ENSG00000259959.1	4	0.00068643	0.0164743	24	0.0201741	Yes	No
Lung	508	NFXL1	ENSG00000170448.11	4	2.23292e-13	5.359e-12	24	3.93692e-11	Yes	Yes
Lung	508	NIPAL1	ENSG00000163293.11	4	1.23634e-33	2.96722e-32	24	7.7427e-31	Yes	Yes
Lung	508	CNGA1	ENSG00000198515.13	4	3.25413e-28	7.80991e-27	24	1.57035e-25	Yes	Yes
Lung	508	TXK	ENSG00000074966.10	4	0.00180009	0.0414021	23	0.0439875	Yes	No
Lung	508	TEC	ENSG00000135605.12	4	5.53324e-09	1.27264e-07	23	5.74872e-07	Yes	Yes
Lung	508	SLAIN2	ENSG00000109171.14	4	0.00020805	0.00436905	21	0.00717135	Yes	Yes
Lung	508	SLC10A4	ENSG00000145248.6	4	4.21165e-11	8.00213e-10	19	4.71674e-09	Yes	Yes
Lung	508	FRYL	ENSG00000075539.13	4	0.000337839	0.00675678	20	0.0100483	Yes	No
Lung	508	OCIAD1	ENSG00000109180.14	4	8.18646e-11	1.30983e-09	16	7.54586e-09	Yes	Yes
Lung	508	OCIAD2	ENSG00000145247.11	4	0.00207736	0.0311604	15	0.034314	Yes	No
Lung	508	CWH43	ENSG00000109182.11	4	0.00104159	0.0145823	14	0.0183081	Yes	No
Lung	508	DCUN1D4	ENSG00000109184.14	4	0.000880409	0.0105649	12	0.0142401	Yes	No
Lung	508	RP11-365H22.2	ENSG00000272576.1	4	0.00708226	0.0849872	12	0.086015	No	No
Lung	508	LRRC66	ENSG00000188993.3	4	0.000530048	0.00689063	13	0.0102017	Yes	No
Lung	508	SGCB	ENSG00000163069.12	4	0.00170158	0.0221205	13	0.025654	Yes	No
Lung	508	SPATA18	ENSG00000163071.10	4	2.41117e-05	0.000337564	14	0.000844546	Yes	Yes
Lung	508	USP46	ENSG00000109189.12	4	0.000215689	0.00452946	21	0.00737149	Yes	Yes
Lung	508	USP46-AS1	ENSG00000248866.1	4	0.00186244	0.0391112	21	0.0418238	Yes	No
Lung	508	ERVMER34-1	ENSG00000226887.7	4	0.000453286	0.0104256	23	0.0140906	Yes	No
Lung	508	RASL11B	ENSG00000128045.6	4	0.000276918	0.00692294	25	0.010243	Yes	No
Lung	508	SCFD2	ENSG00000184178.15	4	2.08564e-06	6.25693e-05	30	0.000186473	Yes	Yes
Lung	508	FIP1L1	ENSG00000145216.15	4	0.000504646	0.0136254	27	0.0173412	Yes	No
Lung	508	LNX1	ENSG00000072201.13	4	8.44396e-08	2.44875e-06	29	9.24475e-06	Yes	Yes
Lung	508	RP11-571I18.4	ENSG00000272650.1	4	0.000425677	0.0114933	27	0.0151836	Yes	No
Lung	508	CHIC2	ENSG00000109220.10	4	0.002094	0.0586321	28	0.0603471	No	No
Lung	508	PDGFRA	ENSG00000134853.11	4	0.000126755	0.00380264	30	0.0064285	Yes	Yes
Lung	508	KIT	ENSG00000157404.15	4	0.00108171	0.0346147	32	0.0375581	Yes	No
Lung	508	KDR	ENSG00000128052.8	4	0.00050307	0.0155952	31	0.0193291	Yes	No
Lung	508	SRD5A3	ENSG00000128039.10	4	6.16096e-57	1.97151e-55	32	1.38221e-53	Yes	Yes
Lung	508	RP11-177J6.1	ENSG00000273257.1	4	1.79662e-10	5.56952e-09	31	2.9915e-08	Yes	Yes
Lung	508	TMEM165	ENSG00000134851.12	4	0.000496093	0.015875	32	0.0196	Yes	No
Lung	508	CLOCK	ENSG00000134852.14	4	3.41455e-09	1.1268e-07	33	5.12105e-07	Yes	Yes
Lung	508	NMU	ENSG00000109255.11	4	4.65424e-23	1.48936e-21	32	2.23331e-20	Yes	Yes
Lung	508	EXOC1	ENSG00000090989.17	4	0.000301224	0.0102416	34	0.0138916	Yes	No
Lung	508	CEP135	ENSG00000174799.10	4	0.00241974	0.084691	35	0.0857339	No	No
Lung	508	KIAA1211	ENSG00000109265.13	4	2.54471e-08	9.92439e-07	39	3.96869e-06	Yes	Yes
Lung	508	AASDH	ENSG00000157426.13	4	6.57087e-24	2.2998e-22	35	3.63953e-21	Yes	Yes
Lung	508	RP11-646I6.5	ENSG00000269921.1	4	0.000802284	0.0272777	34	0.0306302	Yes	No
Lung	508	PPAT	ENSG00000128059.8	4	6.3935e-05	0.00223773	35	0.00419904	Yes	Yes
Lung	508	RP11-646I6.6	ENSG00000270147.1	4	6.83776e-05	0.00232484	34	0.00432928	Yes	Yes
Lung	508	PAICS	ENSG00000128050.8	4	0.000906208	0.0317173	35	0.0348473	Yes	No
Lung	508	SRP72	ENSG00000174780.15	4	3.00957e-29	1.05335e-27	35	2.21382e-26	Yes	Yes
Lung	508	ARL9	ENSG00000196503.3	4	1.75637e-07	6.14728e-06	35	2.18794e-05	Yes	Yes
Lung	508	HOPX	ENSG00000171476.21	4	2.04556e-08	7.36401e-07	36	2.9951e-06	Yes	Yes
Lung	508	SPINK2	ENSG00000128040.10	4	2.07998e-10	7.48792e-09	36	3.96235e-08	Yes	Yes
Lung	508	REST	ENSG00000084093.16	4	9.58367e-05	0.00354596	37	0.00608538	Yes	Yes
Lung	508	RP11-738E22.3	ENSG00000269949.1	4	1.70627e-19	6.31321e-18	37	7.49956e-17	Yes	Yes
Lung	508	NOA1	ENSG00000084092.6	4	0.000211574	0.00782824	37	0.0112614	Yes	No
Lung	508	POLR2B	ENSG00000047315.15	4	0.000465605	0.017693	38	0.0213828	Yes	No
Lung	508	IGFBP7	ENSG00000163453.11	4	9.01093e-05	0.00351426	39	0.00604159	Yes	Yes
Lung	508	ADGRL3	ENSG00000150471.16	4	4.80549e-08	2.16247e-06	45	8.23965e-06	Yes	Yes
Lung	508	RP11-584P21.2	ENSG00000250075.5	4	4.20313e-11	1.21891e-09	29	7.04607e-09	Yes	Yes
Lung	508	CENPC	ENSG00000145241.10	4	1.43372e-09	4.15778e-08	29	1.98835e-07	Yes	Yes
Lung	508	STAP1	ENSG00000035720.7	4	1.74189e-08	4.8773e-07	28	2.03219e-06	Yes	Yes
Lung	508	UBA6	ENSG00000033178.12	4	1.52009e-10	4.40826e-09	29	2.38988e-08	Yes	Yes
Lung	508	GNRHR	ENSG00000109163.6	4	1.29415e-09	3.75304e-08	29	1.8098e-07	Yes	Yes
Lung	508	TMPRSS11B	ENSG00000185873.7	4	0.00147533	0.0472106	32	0.0495546	Yes	No
Lung	508	YTHDC1	ENSG00000083896.12	4	0.00122729	0.0380459	31	0.0407902	Yes	No
Lung	508	TMPRSS11E	ENSG00000087128.9	4	0.00118014	0.0377646	32	0.0405284	Yes	No
Lung	508	UGT2B17	ENSG00000197888.2	4	9.23511e-21	3.04759e-19	33	3.96506e-18	Yes	Yes
Lung	508	UGT2B7	ENSG00000171234.13	4	4.76983e-26	1.66944e-24	35	2.96242e-23	Yes	Yes
Lung	508	UGT2B4	ENSG00000156096.13	4	2.88128e-90	1.09489e-88	38	3.17842e-86	Yes	Yes
Lung	508	SULT1B1	ENSG00000173597.8	4	0.000275787	0.0107557	39	0.0144438	Yes	No
Lung	508	SULT1E1	ENSG00000109193.10	4	7.63777e-06	0.000282598	37	0.000722496	Yes	Yes
Lung	508	ODAM	ENSG00000109205.16	4	4.36242e-05	0.0014396	33	0.0029231	Yes	Yes
Lung	508	FDCSP	ENSG00000181617.5	4	0.00101544	0.0335094	33	0.0365101	Yes	No
Lung	508	MUC7	ENSG00000171195.10	4	0.00156801	0.0501765	32	0.0523312	No	No
Lung	508	AMTN	ENSG00000187689.9	4	1.5268e-17	4.73307e-16	31	4.8799e-15	Yes	Yes
Lung	508	ENAM	ENSG00000132464.11	4	0.000760356	0.0228107	30	0.0263246	Yes	No
Lung	508	JCHAIN	ENSG00000132465.10	4	0.00145069	0.0420701	29	0.0446182	Yes	No
Lung	508	UTP3	ENSG00000132467.3	4	0.000785093	0.0227677	29	0.026288	Yes	No
Lung	508	RUFY3	ENSG00000018189.12	4	0.000471979	0.0141594	30	0.017886	Yes	No
Lung	508	GRSF1	ENSG00000132463.13	4	0.000406432	0.0113801	28	0.015071	Yes	No
Lung	508	MOB1B	ENSG00000173542.8	4	0.00327148	0.0981443	30	0.099013	No	No
Lung	508	DCK	ENSG00000156136.9	4	2.62689e-07	7.88068e-06	30	2.75631e-05	Yes	Yes
Lung	508	SLC4A4	ENSG00000080493.15	4	4.2874e-06	0.000145772	34	0.000400813	Yes	Yes
Lung	508	GC	ENSG00000145321.12	4	0.00282102	0.0818095	29	0.0829254	No	No
Lung	508	ADAMTS3	ENSG00000156140.9	4	0.00116429	0.0360929	31	0.0389648	Yes	No
Lung	508	COX18	ENSG00000163626.16	4	8.54285e-05	0.00222114	26	0.00417541	Yes	Yes
Lung	508	ANKRD17	ENSG00000132466.18	4	0.00208266	0.0562319	27	0.058044	No	No
Lung	508	ALB	ENSG00000163631.16	4	6.18528e-05	0.00160817	26	0.00320823	Yes	Yes
Lung	508	RASSF6	ENSG00000169435.13	4	0.00018372	0.00496045	27	0.00791142	Yes	Yes
Lung	508	CXCL8	ENSG00000169429.10	4	0.000475036	0.0118759	25	0.01557	Yes	No
Lung	508	CXCL6	ENSG00000124875.9	4	0.000290022	0.00696054	24	0.0102849	Yes	No
Lung	508	PF4V1	ENSG00000109272.3	4	2.25083e-12	5.402e-11	24	3.57293e-10	Yes	Yes
Lung	508	CXCL1	ENSG00000163739.4	4	0.0021151	0.0507623	24	0.0528829	No	No
Lung	508	PF4	ENSG00000163737.3	4	0.000101762	0.00234054	23	0.00435502	Yes	Yes
Lung	508	PPBP	ENSG00000163736.3	4	5.54189e-06	0.000127463	23	0.000355496	Yes	Yes
Lung	508	CXCL5	ENSG00000163735.6	4	0.00228086	0.0524598	23	0.054465	No	No
Lung	508	CXCL3	ENSG00000163734.4	4	0.00197816	0.0454977	23	0.0478897	Yes	No
Lung	508	CXCL2	ENSG00000081041.8	4	0.000420322	0.0100877	24	0.0137342	Yes	No
Lung	508	MTHFD2L	ENSG00000163738.18	4	0.00036307	0.010166	28	0.0138187	Yes	No
Lung	508	EPGN	ENSG00000182585.9	4	0.000839127	0.0226564	27	0.0261775	Yes	No
Lung	508	EREG	ENSG00000124882.3	4	2.43517e-05	0.0007062	29	0.00160221	Yes	Yes
Lung	508	AREG	ENSG00000109321.10	4	0.00149245	0.0432812	29	0.0457719	Yes	No
Lung	508	BTC	ENSG00000174808.11	4	4.58222e-07	1.32884e-05	29	4.47176e-05	Yes	Yes
Lung	508	PARM1	ENSG00000169116.11	4	0.000145816	0.00437448	30	0.0071771	Yes	Yes
Lung	508	RP11-44F21.5	ENSG00000260265.1	4	3.81981e-45	1.14594e-43	30	4.92835e-42	Yes	Yes
Lung	508	RCHY1	ENSG00000163743.13	4	5.03316e-07	1.71127e-05	34	5.64319e-05	Yes	Yes
Lung	508	THAP6	ENSG00000174796.12	4	0.00102764	0.0349397	34	0.0378686	Yes	No
Lung	508	C4orf26	ENSG00000174792.10	4	4.26802e-07	1.40845e-05	33	4.71544e-05	Yes	Yes
Lung	508	CDKL2	ENSG00000138769.10	4	4.41811e-05	0.00150216	34	0.00302827	Yes	Yes
Lung	508	G3BP2	ENSG00000138757.14	4	3.12682e-10	1.06312e-08	34	5.50646e-08	Yes	Yes
Lung	508	USO1	ENSG00000138768.14	4	6.31559e-05	0.0021473	34	0.00406757	Yes	Yes
Lung	508	PPEF2	ENSG00000156194.17	4	1.79067e-06	5.9092e-05	33	0.000177276	Yes	Yes
Lung	508	NAAA	ENSG00000138744.14	4	5.18394e-45	1.7107e-43	33	7.30647e-42	Yes	Yes
Lung	508	SDAD1	ENSG00000198301.11	4	0.000415293	0.0137047	33	0.0174265	Yes	No
Lung	508	CXCL9	ENSG00000138755.5	4	2.75998e-06	9.10793e-05	33	0.000263249	Yes	Yes
Lung	508	ART3	ENSG00000156219.16	4	1.21214e-16	4.12128e-15	34	3.91458e-14	Yes	Yes
Lung	508	CXCL10	ENSG00000169245.5	4	0.000576114	0.0190118	33	0.0226266	Yes	No
Lung	508	CXCL11	ENSG00000169248.12	4	0.000206974	0.00683015	33	0.0101275	Yes	No
Lung	508	NUP54	ENSG00000138750.14	4	4.0213e-33	1.32703e-31	33	3.37276e-30	Yes	Yes
Lung	508	SCARB2	ENSG00000138760.9	4	1.24412e-07	4.10559e-06	33	1.49711e-05	Yes	Yes
Lung	508	FAM47E	ENSG00000189157.13	4	5.16537e-53	1.75623e-51	34	1.04916e-49	Yes	Yes
Lung	508	STBD1	ENSG00000118804.8	4	6.32744e-13	2.08806e-11	33	1.43469e-10	Yes	Yes
Lung	508	CCDC158	ENSG00000163749.17	4	1.27274e-20	4.58188e-19	36	5.89929e-18	Yes	Yes
Lung	508	SHROOM3	ENSG00000138771.14	4	2.46599e-06	9.12418e-05	37	0.000263677	Yes	Yes
Lung	508	SOWAHB	ENSG00000186212.3	4	0.000187323	0.00618164	33	0.0093777	Yes	Yes
Lung	508	SEPT11	ENSG00000138758.11	4	0.000124092	0.00409503	33	0.0068204	Yes	Yes
Lung	508	CCNI	ENSG00000118816.9	4	0.000152409	0.0050295	33	0.00799269	Yes	Yes
Lung	508	CCNG2	ENSG00000138764.14	4	0.000310825	0.0111897	36	0.0148736	Yes	No
Lung	508	CXCL13	ENSG00000156234.7	4	5.03947e-05	0.00166302	33	0.00329536	Yes	Yes
Lung	508	CNOT6L	ENSG00000138767.12	4	8.62055e-07	2.75858e-05	32	8.76995e-05	Yes	Yes
Lung	508	MRPL1	ENSG00000169288.17	4	0.000212294	0.00679339	32	0.0100851	Yes	No
Lung	508	FRAS1	ENSG00000138759.18	4	5.69348e-09	1.99272e-07	35	8.77107e-07	Yes	Yes
Lung	508	ANXA3	ENSG00000138772.12	4	0.000296484	0.00770859	26	0.0111203	Yes	No
Lung	508	LINC01094	ENSG00000251442.5	4	0.000510264	0.0137771	27	0.0175043	Yes	No
Lung	508	BMP2K	ENSG00000138756.17	4	5.4092e-05	0.00156867	29	0.00314055	Yes	Yes
Lung	508	PAQR3	ENSG00000163291.14	4	7.40176e-05	0.00214651	29	0.0040669	Yes	Yes
Lung	508	LINC00989	ENSG00000250334.5	4	0.000130434	0.00339128	26	0.005872	Yes	Yes
Lung	508	ANTXR2	ENSG00000163297.16	4	0.000438449	0.0122766	28	0.015978	Yes	No
Lung	508	PRDM8	ENSG00000152784.15	4	0.000344257	0.00860642	25	0.0121126	Yes	No
Lung	508	C4orf22	ENSG00000197826.11	4	0.000109013	0.00381546	35	0.00644608	Yes	Yes
Lung	508	BMP3	ENSG00000152785.6	4	0.00027748	0.00749195	27	0.0108745	Yes	No
Lung	508	PRKG2	ENSG00000138669.9	4	2.37596e-15	6.89027e-14	29	5.99318e-13	Yes	Yes
Lung	508	RASGEF1B	ENSG00000138670.17	4	6.80107e-05	0.00244838	36	0.00451768	Yes	Yes
Lung	508	RP11-127B20.2	ENSG00000273156.1	4	6.19489e-05	0.00185847	30	0.0036182	Yes	Yes
Lung	508	HNRNPD	ENSG00000138668.18	4	8.16884e-05	0.00245065	30	0.00452097	Yes	Yes
Lung	508	HNRNPDL	ENSG00000152795.17	4	0.000857336	0.0257201	30	0.0291534	Yes	No
Lung	508	ENOPH1	ENSG00000145293.15	4	0.00130957	0.0392871	30	0.0419955	Yes	No
Lung	508	TMEM150C	ENSG00000249242.7	4	7.63678e-10	2.3674e-08	31	1.16854e-07	Yes	Yes
Lung	508	SCD5	ENSG00000145284.11	4	0.000242524	0.00776075	32	0.0111801	Yes	No
Lung	508	SEC31A	ENSG00000138674.16	4	0.00101318	0.0303955	30	0.0335862	Yes	No
Lung	508	THAP9	ENSG00000168152.12	4	0.000108904	0.00315821	29	0.00554336	Yes	Yes
Lung	508	LIN54	ENSG00000189308.10	4	1.36845e-08	4.10536e-07	30	1.72838e-06	Yes	Yes
Lung	508	COPS4	ENSG00000138663.8	4	0.0001771	0.00513589	29	0.00811254	Yes	Yes
Lung	508	PLAC8	ENSG00000145287.10	4	0.000220254	0.00638738	29	0.00961523	Yes	Yes
Lung	508	COQ2	ENSG00000173085.13	4	0.000486914	0.0141205	29	0.017843	Yes	No
Lung	508	HPSE	ENSG00000173083.14	4	1.11875e-05	0.000324438	29	0.000815882	Yes	Yes
Lung	508	HELQ	ENSG00000163312.10	4	0.0010063	0.0291827	29	0.0323944	Yes	No
Lung	508	MRPS18C	ENSG00000163319.10	4	0.000129537	0.00375657	29	0.00637062	Yes	Yes
Lung	508	FAM175A	ENSG00000163322.13	4	0.00163083	0.047294	29	0.0496287	Yes	No
Lung	508	GPAT3	ENSG00000138678.10	4	0.00196739	0.0570544	29	0.0588276	No	No
Lung	508	NKX6-1	ENSG00000163623.9	4	0.00041962	0.0104905	25	0.0141562	Yes	No
Lung	508	CDS1	ENSG00000163624.5	4	5.12399e-06	0.000133224	26	0.000369703	Yes	Yes
Lung	508	WDFY3	ENSG00000163625.15	4	0.000372403	0.0111721	30	0.0148537	Yes	No
Lung	508	ARHGAP24	ENSG00000138639.17	4	0.0011758	0.0376255	32	0.0404026	Yes	No
Lung	508	MAPK10	ENSG00000109339.19	4	1.77619e-10	6.57192e-09	37	3.5066e-08	Yes	Yes
Lung	508	PTPN13	ENSG00000163629.12	4	0.00048432	0.0150139	31	0.018745	Yes	No
Lung	508	SLC10A6	ENSG00000145283.7	4	0.000163391	0.00457494	28	0.00743443	Yes	Yes
Lung	508	C4orf36	ENSG00000163633.10	4	9.49523e-06	0.000284857	30	0.000727872	Yes	Yes
Lung	508	AFF1	ENSG00000172493.20	4	6.77424e-06	0.000210001	31	0.000555707	Yes	Yes
Lung	508	KLHL8	ENSG00000145332.13	4	0.000340259	0.0102078	30	0.0138613	Yes	No
Lung	508	HSD17B13	ENSG00000170509.11	4	4.57571e-13	1.2812e-11	28	9.02327e-11	Yes	Yes
Lung	508	HSD17B11	ENSG00000198189.10	4	1.25314e-14	3.63409e-13	29	2.97043e-12	Yes	Yes
Lung	508	NUDT9	ENSG00000170502.12	4	2.76181e-08	7.73308e-07	28	3.13286e-06	Yes	Yes
Lung	508	RP11-710E1.2	ENSG00000272856.1	4	4.58997e-05	0.00128519	28	0.00266193	Yes	Yes
Lung	508	SPARCL1	ENSG00000152583.12	4	0.000358576	0.0100401	28	0.0136906	Yes	No
Lung	508	MEPE	ENSG00000152595.16	4	4.80913e-12	1.34656e-10	28	8.57651e-10	Yes	Yes
Lung	508	SPP1	ENSG00000118785.13	4	0.000757331	0.0212053	28	0.024775	Yes	No
Lung	508	PKD2	ENSG00000118762.7	4	0.00189139	0.0548502	29	0.0567312	No	No
Lung	508	ABCG2	ENSG00000118777.10	4	0.000368821	0.0114335	31	0.0151223	Yes	No
Lung	508	PPM1K	ENSG00000163644.14	4	0.000486874	0.0146062	30	0.0183273	Yes	No
Lung	508	RP11-10L7.1	ENSG00000246375.2	4	1.66745e-38	5.00236e-37	30	1.5887e-35	Yes	Yes
Lung	508	HERC6	ENSG00000138642.14	4	0.00166329	0.0498988	30	0.0520797	No	No
Lung	508	HERC5	ENSG00000138646.8	4	0.000221438	0.00664315	30	0.00991908	Yes	Yes
Lung	508	PYURF	ENSG00000145337.4	4	1.01778e-22	2.95156e-21	29	4.36254e-20	Yes	Yes
Lung	508	HERC3	ENSG00000138641.15	4	0.0012317	0.0394145	32	0.0421142	Yes	No
Lung	508	NAP1L5	ENSG00000177432.6	4	3.41368e-09	9.89968e-08	29	4.53355e-07	Yes	Yes
Lung	508	FAM13A	ENSG00000138640.14	4	0.000866588	0.0303306	35	0.0335224	Yes	No
Lung	508	TIGD2	ENSG00000180346.3	4	4.45153e-07	1.24643e-05	28	4.21734e-05	Yes	Yes
Lung	508	RP11-84C13.2	ENSG00000270720.1	4	3.3738e-05	0.000944663	28	0.00204866	Yes	Yes
Lung	508	GPRIN3	ENSG00000185477.4	4	0.000259661	0.00727052	28	0.0106395	Yes	No
Lung	508	SNCA	ENSG00000145335.15	4	0.000132184	0.00409771	31	0.00682241	Yes	Yes
Lung	508	MMRN1	ENSG00000138722.9	4	4.54695e-13	1.40955e-11	31	9.88231e-11	Yes	Yes
Lung	508	CCSER1	ENSG00000184305.14	4	7.71812e-05	0.0037047	48	0.00629846	Yes	Yes
Lung	508	SMARCAD1	ENSG00000163104.17	4	0.000402529	0.0120759	30	0.0157754	Yes	No
Lung	508	HPGDS	ENSG00000163106.10	4	9.27124e-05	0.00268866	29	0.00486299	Yes	Yes
Lung	508	PDLIM5	ENSG00000163110.14	4	5.67453e-05	0.00192934	34	0.00372725	Yes	Yes
Lung	508	BMPR1B	ENSG00000138696.10	4	1.21338e-09	4.48949e-08	37	2.14147e-07	Yes	Yes
Lung	508	UNC5C	ENSG00000182168.14	4	0.00172491	0.0603719	35	0.0620553	No	No
Lung	508	STPG2	ENSG00000163116.9	4	0.00135521	0.052853	39	0.0548273	No	No
Lung	508	RAP1GDS1	ENSG00000138698.14	4	7.69159e-05	0.00223056	29	0.0041894	Yes	Yes
Lung	508	TSPAN5	ENSG00000168785.7	4	5.82036e-07	1.80431e-05	31	5.91953e-05	Yes	Yes
Lung	508	EIF4E	ENSG00000151247.12	4	0.00077863	0.0241375	31	0.0276531	Yes	No
Lung	508	METAP1	ENSG00000164024.11	4	3.75123e-05	0.00116288	31	0.0024443	Yes	Yes
Lung	508	RP11-571L19.8	ENSG00000272777.1	4	1.39734e-28	4.0523e-27	29	8.24618e-26	Yes	Yes
Lung	508	ADH5	ENSG00000197894.10	4	3.42197e-08	1.02659e-06	30	4.09117e-06	Yes	Yes
Lung	508	ADH4	ENSG00000198099.8	4	1.25669e-09	3.64439e-08	29	1.76129e-07	Yes	Yes
Lung	508	ADH6	ENSG00000172955.17	4	6.48631e-07	1.88103e-05	29	6.14843e-05	Yes	Yes
Lung	508	ADH1A	ENSG00000187758.7	4	8.83448e-21	2.65034e-19	30	3.46766e-18	Yes	Yes
Lung	508	ADH1B	ENSG00000196616.13	4	9.60305e-05	0.00288091	30	0.00514906	Yes	Yes
Lung	508	ADH1C	ENSG00000248144.5	4	7.17808e-14	2.15342e-12	30	1.64712e-11	Yes	Yes
Lung	508	ADH7	ENSG00000196344.11	4	0.000434811	0.0134791	31	0.0171939	Yes	No
Lung	508	TRMT10A	ENSG00000145331.13	4	0.000685245	0.0212426	31	0.0248062	Yes	No
Lung	508	MTTP	ENSG00000138823.13	4	0.00103818	0.0332218	32	0.0362478	Yes	No
Lung	508	DAPP1	ENSG00000070190.12	4	5.03183e-06	0.000161019	32	0.000437875	Yes	Yes
Lung	508	LAMTOR3	ENSG00000109270.12	4	7.79828e-06	0.000241747	31	0.000629932	Yes	Yes
Lung	508	DNAJB14	ENSG00000164031.16	4	4.27093e-06	0.00013667	32	0.000378814	Yes	Yes
Lung	508	H2AFZ	ENSG00000164032.11	4	0.000232443	0.00720574	31	0.0105638	Yes	No
Lung	508	DDIT4L	ENSG00000145358.6	4	6.17369e-05	0.00185211	30	0.00360846	Yes	Yes
Lung	508	EMCN	ENSG00000164035.9	4	2.99059e-09	1.04671e-07	35	4.77572e-07	Yes	Yes
Lung	508	PPP3CA	ENSG00000138814.16	4	0.000492508	0.0162527	33	0.0199669	Yes	No
Lung	508	FLJ20021	ENSG00000254531.1	4	1.45751e-14	4.08102e-13	28	3.32695e-12	Yes	Yes
Lung	508	BANK1	ENSG00000153064.11	4	0.00118238	0.0413832	35	0.0439724	Yes	No
Lung	508	SLC39A8	ENSG00000138821.12	4	0.00451107	0.121799	27	0.122299	No	No
Lung	508	RP11-499E18.1	ENSG00000248161.5	4	4.09651e-05	0.00102413	25	0.00219512	Yes	Yes
Lung	508	NFKB1	ENSG00000109320.11	4	0.000632571	0.017712	28	0.0214016	Yes	No
Lung	508	MANBA	ENSG00000109323.8	4	0.00019209	0.00537852	28	0.00840151	Yes	Yes
Lung	508	UBE2D3	ENSG00000109332.19	4	4.24512e-05	0.00114618	27	0.00241548	Yes	Yes
Lung	508	CISD2	ENSG00000145354.9	4	8.21694e-06	0.00021364	26	0.000564371	Yes	Yes
Lung	508	SLC9B1	ENSG00000164037.16	4	0.000394327	0.0110412	28	0.0147165	Yes	No
Lung	508	SLC9B2	ENSG00000164038.14	4	9.10989e-06	0.000245967	27	0.000640031	Yes	Yes
Lung	508	BDH2	ENSG00000164039.14	4	1.24943e-50	3.24851e-49	26	1.75448e-47	Yes	Yes
Lung	508	CENPE	ENSG00000138778.11	4	0.000440006	0.0118802	27	0.0155745	Yes	No
Lung	508	TACR3	ENSG00000169836.4	4	5.56531e-13	1.44698e-11	26	1.0128e-10	Yes	Yes
Lung	508	CXXC4	ENSG00000168772.10	4	7.08475e-06	0.000191288	27	0.000511727	Yes	Yes
Lung	508	AC004069.2	ENSG00000251259.1	4	0.00049753	0.0124382	25	0.0161376	Yes	No
Lung	508	TET2	ENSG00000168769.13	4	0.000527943	0.0137265	26	0.0174496	Yes	No
Lung	508	PPA2	ENSG00000138777.19	4	1.02459e-11	2.66392e-10	26	1.65197e-09	Yes	Yes
Lung	508	ARHGEF38	ENSG00000236699.8	4	0.000102186	0.0028612	28	0.00511826	Yes	Yes
Lung	508	INTS12	ENSG00000138785.14	4	2.81899e-14	7.61126e-13	27	6.06388e-12	Yes	Yes
Lung	508	GSTCD	ENSG00000138780.14	4	0.000122343	0.00318092	26	0.00557479	Yes	Yes
Lung	508	NPNT	ENSG00000168743.12	4	8.61956e-09	2.24109e-07	26	9.78086e-07	Yes	Yes
Lung	508	TBCK	ENSG00000145348.16	4	0.00187965	0.0526302	28	0.0546235	No	No
Lung	508	AIMP1	ENSG00000164022.16	4	0.000143528	0.00358821	25	0.00614031	Yes	Yes
Lung	508	DKK2	ENSG00000155011.8	4	2.01108e-05	0.000583212	29	0.00136159	Yes	Yes
Lung	508	PAPSS1	ENSG00000138801.8	4	7.49692e-52	1.9492e-50	26	1.09408e-48	Yes	Yes
Lung	508	SGMS2	ENSG00000164023.14	4	0.000416362	0.0108254	26	0.0145102	Yes	No
Lung	508	CYP2U1	ENSG00000155016.17	4	1.70092e-08	4.42239e-07	26	1.85262e-06	Yes	Yes
Lung	508	HADH	ENSG00000138796.16	4	1.66047e-05	0.000448327	27	0.00108457	Yes	Yes
Lung	508	LEF1	ENSG00000138795.9	4	0.000132246	0.00370289	28	0.00629711	Yes	Yes
Lung	508	RPL34-AS1	ENSG00000234492.4	4	1.03075e-07	2.78303e-06	27	1.04183e-05	Yes	Yes
Lung	508	RPL34	ENSG00000109475.16	4	1.76788e-05	0.00045965	26	0.00110892	Yes	Yes
Lung	508	OSTC	ENSG00000198856.12	4	0.000285314	0.00741817	26	0.0107884	Yes	No
Lung	508	ETNPPL	ENSG00000164089.8	4	0.0021353	0.0533825	25	0.0553271	No	No
Lung	508	COL25A1	ENSG00000188517.14	4	7.93415e-10	2.61827e-08	33	1.28488e-07	Yes	Yes
Lung	508	SEC24B	ENSG00000138802.11	4	1.93959e-05	0.000581878	30	0.00135967	Yes	Yes
Lung	508	MCUB	ENSG00000005059.15	4	0.000365436	0.0105976	29	0.0142728	Yes	No
Lung	508	CASP6	ENSG00000138794.9	4	4.94747e-05	0.00138529	28	0.00283482	Yes	Yes
Lung	508	PLA2G12A	ENSG00000123739.10	4	6.27743e-07	1.75768e-05	28	5.77966e-05	Yes	Yes
Lung	508	CFI	ENSG00000205403.12	4	0.000236302	0.00661646	28	0.00988847	Yes	Yes
Lung	508	GAR1	ENSG00000109534.16	4	0.000233185	0.00629599	27	0.00951249	Yes	Yes
Lung	508	RRH	ENSG00000180245.4	4	6.91481e-09	1.867e-07	27	8.24702e-07	Yes	Yes
Lung	508	LRIT3	ENSG00000183423.11	4	4.22636e-17	1.18338e-15	28	1.18205e-14	Yes	Yes
Lung	508	EGF	ENSG00000138798.11	4	3.95915e-06	0.000110856	28	0.000314107	Yes	Yes
Lung	508	ELOVL6	ENSG00000170522.9	4	6.09312e-11	1.70607e-09	28	9.69629e-09	Yes	Yes
Lung	508	ENPEP	ENSG00000138792.9	4	2.6526e-53	7.69255e-52	29	4.71683e-50	Yes	Yes
Lung	508	C4orf32	ENSG00000174749.5	4	3.90957e-12	1.01649e-10	26	6.56653e-10	Yes	Yes
Lung	508	AP1AR	ENSG00000138660.11	4	1.73367e-14	4.33419e-13	25	3.52715e-12	Yes	Yes
Lung	508	RP11-73K9.3	ENSG00000272567.1	4	0.00409673	0.102418	25	0.103246	No	No
Lung	508	TIFA	ENSG00000145365.10	4	0.000996782	0.0249195	25	0.0284089	Yes	No
Lung	508	ALPK1	ENSG00000073331.17	4	1.86956e-05	0.000504782	27	0.00120282	Yes	Yes
Lung	508	ZGRF1	ENSG00000138658.15	4	6.60512e-18	1.71733e-16	26	1.8337e-15	Yes	Yes
Lung	508	LARP7	ENSG00000174720.15	4	0.000513052	0.0128263	25	0.0165383	Yes	No
Lung	508	ANK2	ENSG00000145362.17	4	0.000501132	0.0165374	33	0.0202336	Yes	No
Lung	508	CAMK2D	ENSG00000145349.16	4	0.000157082	0.00502663	32	0.00799159	Yes	Yes
Lung	508	ARSJ	ENSG00000180801.13	4	0.000107765	0.0031252	29	0.00549787	Yes	Yes
Lung	508	UGT8	ENSG00000174607.10	4	7.15118e-07	2.14535e-05	30	6.95247e-05	Yes	Yes
Lung	508	TRAM1L1	ENSG00000174599.5	4	0.00124983	0.0374948	30	0.0402878	Yes	No
Lung	508	SNHG8	ENSG00000269893.6	4	1.71044e-18	4.96027e-17	29	5.46277e-16	Yes	Yes
Lung	508	PRSS12	ENSG00000164099.3	4	9.00169e-05	0.00279052	31	0.00501355	Yes	Yes
Lung	508	RP11-384K6.8	ENSG00000281731.2	4	2.48808e-07	7.46424e-06	30	2.61953e-05	Yes	Yes
Lung	508	METTL14	ENSG00000145388.14	4	0.000389192	0.0116758	30	0.0153672	Yes	No
Lung	508	SEC24D	ENSG00000150961.14	4	0.000995549	0.030862	31	0.0340288	Yes	No
Lung	508	SYNPO2	ENSG00000172403.10	4	7.17902e-10	2.29729e-08	32	1.13726e-07	Yes	Yes
Lung	508	MYOZ2	ENSG00000172399.5	4	5.95811e-05	0.00184701	31	0.00360156	Yes	Yes
Lung	508	USP53	ENSG00000145390.11	4	4.89992e-29	1.56798e-27	32	3.25491e-26	Yes	Yes
Lung	508	C4orf3	ENSG00000164096.12	4	2.27189e-07	7.04286e-06	31	2.48858e-05	Yes	Yes
Lung	508	PDE5A	ENSG00000138735.15	4	0.000241408	0.00796648	33	0.0114162	Yes	No
Lung	508	MAD2L1	ENSG00000164109.13	4	0.00102182	0.0357636	35	0.0386601	Yes	No
Lung	508	PRDM5	ENSG00000138738.10	4	5.06855e-09	1.92605e-07	38	8.48567e-07	Yes	Yes
Lung	508	NDNF	ENSG00000173376.13	4	6.89126e-09	2.41194e-07	35	1.04896e-06	Yes	Yes
Lung	508	TNIP3	ENSG00000050730.15	4	3.9341e-05	0.00141628	36	0.00288551	Yes	Yes
Lung	508	ANXA5	ENSG00000164111.14	4	2.27713e-13	7.2868e-12	32	5.26981e-11	Yes	Yes
Lung	508	TMEM155	ENSG00000164112.12	4	7.59237e-05	0.00235363	31	0.00437413	Yes	Yes
Lung	508	EXOSC9	ENSG00000123737.12	4	0.000530642	0.0164499	31	0.0201533	Yes	No
Lung	508	CCNA2	ENSG00000145386.9	4	6.06695e-05	0.00182009	30	0.00355802	Yes	Yes
Lung	508	BBS7	ENSG00000138686.9	4	0.00040589	0.0125826	31	0.0162848	Yes	No
Lung	508	TRPC3	ENSG00000138741.10	4	7.58815e-05	0.00242821	32	0.00448535	Yes	Yes
Lung	508	KIAA1109	ENSG00000138688.15	4	0.000240282	0.0081696	34	0.0116461	Yes	No
Lung	508	IL2	ENSG00000109471.4	4	0.0017948	0.0520493	29	0.0540962	No	No
Lung	508	BBS12	ENSG00000181004.9	4	0.0005659	0.0152793	27	0.0190111	Yes	No
Lung	508	FGF2	ENSG00000138685.13	4	0.000133755	0.00374514	28	0.00635527	Yes	Yes
Lung	508	NUDT6	ENSG00000170917.13	4	1.52961e-05	0.00042829	28	0.00104193	Yes	Yes
Lung	508	SPATA5	ENSG00000145375.7	4	5.89504e-05	0.00194536	33	0.00375238	Yes	Yes
Lung	508	SPRY1	ENSG00000164056.10	4	3.20402e-07	9.29164e-06	29	3.21111e-05	Yes	Yes
Lung	508	LINC01091	ENSG00000249464.5	4	2.15208e-11	7.53229e-10	35	4.45251e-09	Yes	Yes
Lung	508	RP11-93I21.3	ENSG00000261083.1	4	6.02765e-05	0.00186857	31	0.00363216	Yes	Yes
Lung	508	ANKRD50	ENSG00000151458.11	4	0.000359294	0.0111381	31	0.0148202	Yes	No
Lung	508	FAT4	ENSG00000196159.11	4	8.85193e-05	0.00300966	34	0.0053269	Yes	Yes
Lung	508	RP11-810P8.1	ENSG00000250945.1	4	0.00130596	0.036567	28	0.0394162	Yes	No
Lung	508	RP11-125O18.1	ENSG00000248491.5	4	2.19894e-05	0.000681673	31	0.00155396	Yes	Yes
Lung	508	INTU	ENSG00000164066.12	4	6.49875e-05	0.00168968	26	0.00333927	Yes	Yes
Lung	508	HSPA4L	ENSG00000164070.11	4	0.000792133	0.0190112	24	0.0226266	Yes	No
Lung	508	PLK4	ENSG00000142731.10	4	0.000814465	0.0187327	23	0.0223658	Yes	No
Lung	508	MFSD8	ENSG00000164073.9	4	0.00026794	0.00616262	23	0.00935726	Yes	Yes
Lung	508	ABHD18	ENSG00000164074.14	4	4.21756e-06	9.7004e-05	23	0.000278123	Yes	Yes
Lung	508	LARP1B	ENSG00000138709.17	4	0.00103057	0.0247337	24	0.0282351	Yes	No
Lung	508	PGRMC2	ENSG00000164040.16	4	2.57338e-05	0.000566144	22	0.00132825	Yes	Yes
Lung	508	RP11-420A23.1	ENSG00000251432.6	4	1.03893e-55	2.59734e-54	25	1.7296e-52	Yes	Yes
Lung	508	RP11-184M15.1	ENSG00000248187.1	4	0.000919442	0.0202277	22	0.0238141	Yes	No
Lung	508	JADE1	ENSG00000077684.15	4	0.00019091	0.00477276	25	0.00768139	Yes	Yes
Lung	508	SCLT1	ENSG00000151466.11	4	0.000949727	0.0265923	28	0.0299811	Yes	No
Lung	508	C4orf33	ENSG00000151470.12	4	1.65944e-16	4.4805e-15	27	4.24493e-14	Yes	Yes
Lung	508	PCDH10	ENSG00000138650.8	4	0.00494527	0.153303	31	0.153593	No	No
Lung	508	PABPC4L	ENSG00000254535.3	4	0.00159089	0.0445448	28	0.0469692	Yes	No
Lung	508	PCDH18	ENSG00000189184.11	4	0.000330365	0.010902	33	0.0145939	Yes	No
Lung	508	SLC7A11	ENSG00000151012.13	4	4.15784e-06	0.000133051	32	0.000369334	Yes	Yes
Lung	508	NOCT	ENSG00000151014.5	4	0.0023726	0.0640603	27	0.0656431	No	No
Lung	508	ELF2	ENSG00000109381.19	4	0.000321797	0.00901033	28	0.0125547	Yes	No
Lung	508	MGARP	ENSG00000137463.4	4	4.6896e-06	0.000126619	27	0.000353328	Yes	Yes
Lung	508	NDUFC1	ENSG00000109390.11	4	7.89952e-08	2.13287e-06	27	8.1352e-06	Yes	Yes
Lung	508	NAA15	ENSG00000164134.12	4	0.000634397	0.0177631	28	0.0214508	Yes	No
Lung	508	RAB33B	ENSG00000172007.5	4	0.00096109	0.0259494	27	0.0293721	Yes	No
Lung	508	SETD7	ENSG00000145391.13	4	0.00103353	0.0279052	27	0.0312169	Yes	No
Lung	508	MGST2	ENSG00000085871.8	4	0.000464181	0.0120687	26	0.0157683	Yes	No
Lung	508	MAML3	ENSG00000196782.12	4	0.000139204	0.00431532	31	0.00710735	Yes	Yes
Lung	508	SCOC	ENSG00000153130.17	4	3.26203e-08	8.80747e-07	27	3.54647e-06	Yes	Yes
Lung	508	CLGN	ENSG00000153132.12	4	0.000297662	0.00773921	26	0.0111575	Yes	No
Lung	508	ELMOD2	ENSG00000179387.9	4	0.000531637	0.0143542	27	0.0180817	Yes	No
Lung	508	UCP1	ENSG00000109424.3	4	0.000422824	0.0114163	27	0.0151038	Yes	No
Lung	508	TBC1D9	ENSG00000109436.7	4	9.69848e-05	0.00271558	28	0.00490064	Yes	Yes
Lung	508	RP11-102N12.3	ENSG00000273472.1	4	0.000447241	0.0116283	26	0.0153199	Yes	No
Lung	508	RNF150	ENSG00000170153.10	4	7.73405e-06	0.000239756	31	0.000625269	Yes	Yes
Lung	508	ZNF330	ENSG00000109445.10	4	2.08336e-09	5.62507e-08	27	2.65115e-07	Yes	Yes
Lung	508	RP11-362F19.1	ENSG00000248810.1	4	2.02696e-36	5.6755e-35	28	1.6658e-33	Yes	Yes
Lung	508	RP11-362F19.3	ENSG00000272632.1	4	0.000370805	0.0103825	28	0.0140466	Yes	No
Lung	508	IL15	ENSG00000164136.16	4	3.03126e-05	0.000879066	29	0.00192687	Yes	Yes
Lung	508	INPP4B	ENSG00000109452.12	4	0.000543907	0.0206685	38	0.0242547	Yes	No
Lung	508	USP38	ENSG00000170185.9	4	0.000220505	0.00639465	29	0.00962384	Yes	Yes
Lung	508	GAB1	ENSG00000109458.8	4	0.00260576	0.0781728	30	0.0793516	No	No
Lung	508	SMARCA5	ENSG00000153147.5	4	0.000217025	0.00629372	29	0.00951088	Yes	Yes
Lung	508	FREM3	ENSG00000183090.5	4	5.55992e-06	0.000161238	29	0.000438343	Yes	Yes
Lung	508	GYPE	ENSG00000197465.13	4	1.72292e-08	4.65189e-07	27	1.94219e-06	Yes	Yes
Lung	508	RP11-673E1.1	ENSG00000251600.5	4	3.58966e-19	9.33311e-18	26	1.09608e-16	Yes	Yes
Lung	508	GYPB	ENSG00000250361.7	4	1.40685e-05	0.000351714	25	0.000875233	Yes	Yes
Lung	508	GYPA	ENSG00000170180.19	4	0.00322436	0.0773846	24	0.0785859	No	No
Lung	508	HHIP	ENSG00000164161.9	4	0.000119122	0.00297806	25	0.00528557	Yes	Yes
Lung	508	ANAPC10	ENSG00000164162.12	4	4.53591e-05	0.00104326	23	0.00223021	Yes	Yes
Lung	508	ABCE1	ENSG00000164163.10	4	6.62653e-05	0.00139157	21	0.00284442	Yes	Yes
Lung	508	OTUD4	ENSG00000164164.15	4	0.000503865	0.011085	22	0.0147644	Yes	No
Lung	508	SMAD1	ENSG00000170365.9	4	0.000292564	0.00614385	21	0.00933333	Yes	Yes
Lung	508	MMAA	ENSG00000151611.13	4	5.25529e-08	1.10361e-06	21	4.3812e-06	Yes	Yes
Lung	508	ZNF827	ENSG00000151612.15	4	0.000241256	0.00554889	23	0.00861547	Yes	Yes
Lung	508	LSM6	ENSG00000164167.10	4	0.000919024	0.0220566	24	0.0255896	Yes	No
Lung	508	RP11-6L6.2	ENSG00000250673.2	4	7.32541e-69	1.7581e-67	24	1.96769e-65	Yes	Yes
Lung	508	SLC10A7	ENSG00000120519.14	4	1.22479e-07	3.42941e-06	28	1.26872e-05	Yes	Yes
Lung	508	TTC29	ENSG00000137473.17	4	4.94081e-05	0.00128461	26	0.00266103	Yes	Yes
Lung	508	EDNRA	ENSG00000151617.15	4	0.00305703	0.0733687	24	0.0746791	No	No
Lung	508	RP11-752L20.5	ENSG00000251688.1	4	1.61237e-20	3.8697e-19	24	5.01011e-18	Yes	Yes
Lung	508	TMEM184C	ENSG00000164168.7	4	0.000440468	0.0110117	25	0.0146899	Yes	No
Lung	508	PRMT9	ENSG00000164169.12	4	0.00091121	0.021869	24	0.0254052	Yes	No
Lung	508	ARHGAP10	ENSG00000071205.11	4	0.000282064	0.00817985	29	0.0116557	Yes	No
Lung	508	NR3C2	ENSG00000151623.14	4	0.000182529	0.00529334	29	0.00829985	Yes	Yes
Lung	508	DCLK2	ENSG00000170390.15	4	0.000151013	0.00347329	23	0.00598944	Yes	Yes
Lung	508	LRBA	ENSG00000198589.10	4	5.55514e-05	0.00166654	30	0.00330058	Yes	Yes
Lung	508	MAB21L2	ENSG00000181541.5	4	1.53278e-06	3.21884e-05	21	0.000101138	Yes	Yes
Lung	508	RPS3A	ENSG00000145425.9	4	6.58511e-06	0.000138287	21	0.000382595	Yes	Yes
Lung	508	SH3D19	ENSG00000109686.17	4	0.000648232	0.0155576	24	0.0192877	Yes	No
Lung	508	RP11-731D1.4	ENSG00000270265.1	4	8.37328e-06	0.000175839	21	0.000474428	Yes	Yes
Lung	508	FAM160A1	ENSG00000164142.15	4	0.00021647	0.00519529	24	0.0081841	Yes	Yes
Lung	508	GATB	ENSG00000059691.11	4	6.2073e-17	1.42768e-15	23	1.41768e-14	Yes	Yes
Lung	508	RP11-18H21.1	ENSG00000245954.6	4	4.28617e-28	1.07154e-26	25	2.13836e-25	Yes	Yes
Lung	508	RP11-461L13.3	ENSG00000270750.1	4	0.00010047	0.00261222	26	0.00475342	Yes	Yes
Lung	508	FBXW7	ENSG00000109670.13	4	0.000436226	0.0126506	29	0.0163605	Yes	No
Lung	508	DKFZP434I0714	ENSG00000268471.6	4	6.95355e-06	0.000180792	26	0.000486385	Yes	Yes
Lung	508	TMEM154	ENSG00000170006.11	4	0.00312302	0.0874446	28	0.0884299	No	No
Lung	508	TIGD4	ENSG00000169989.2	4	0.000282251	0.00790304	28	0.0113409	Yes	No
Lung	508	ARFIP1	ENSG00000164144.15	4	5.47871e-25	1.64361e-23	30	2.74858e-22	Yes	Yes
Lung	508	FHDC1	ENSG00000137460.8	4	3.25875e-05	0.00091245	28	0.00198832	Yes	Yes
Lung	508	TRIM2	ENSG00000109654.14	4	3.87575e-05	0.00116273	30	0.00244425	Yes	Yes
Lung	508	MND1	ENSG00000121211.7	4	0.000460261	0.0128873	28	0.0165962	Yes	No
Lung	508	KIAA0922	ENSG00000121210.15	4	0.000142742	0.00428226	30	0.00706287	Yes	Yes
Lung	508	TLR2	ENSG00000137462.6	4	0.000383286	0.010732	28	0.0144203	Yes	No
Lung	508	RNF175	ENSG00000145428.14	4	7.22922e-05	0.00209647	29	0.00399	Yes	Yes
Lung	508	SFRP2	ENSG00000145423.4	4	2.042e-05	0.00057176	28	0.00133906	Yes	Yes
Lung	508	DCHS2	ENSG00000197410.12	4	3.04157e-15	9.73303e-14	32	8.30257e-13	Yes	Yes
Lung	508	PLRG1	ENSG00000171566.11	4	0.000376707	0.0109245	29	0.0146179	Yes	No
Lung	508	FGB	ENSG00000171564.11	4	0.00157108	0.0455613	29	0.0479512	Yes	No
Lung	508	FGA	ENSG00000171560.14	4	3.98635e-05	0.00115604	29	0.00243295	Yes	Yes
Lung	508	FGG	ENSG00000171557.16	4	6.95451e-14	2.01681e-12	29	1.54964e-11	Yes	Yes
Lung	508	LRAT	ENSG00000121207.11	4	0.000139006	0.00430918	31	0.00710006	Yes	Yes
Lung	508	MAP9	ENSG00000164114.18	4	0.000165972	0.00531109	32	0.00831916	Yes	Yes
Lung	508	GUCY1A3	ENSG00000164116.16	4	0.000536514	0.018778	35	0.0224022	Yes	No
Lung	508	GUCY1B3	ENSG00000061918.12	4	0.00146283	0.0511991	35	0.053299	No	No
Lung	508	TDO2	ENSG00000151790.8	4	6.99592e-06	0.000244857	35	0.000637322	Yes	Yes
Lung	508	CTSO	ENSG00000256043.2	4	4.03395e-07	1.3312e-05	33	4.4763e-05	Yes	Yes
Lung	508	PDGFC	ENSG00000145431.10	4	0.000107484	0.00365447	34	0.00623131	Yes	Yes
Lung	508	GLRB	ENSG00000109738.10	4	0.000439498	0.0136244	31	0.0173411	Yes	No
Lung	508	GRIA2	ENSG00000120251.18	4	0.0003861	0.011583	30	0.0152757	Yes	No
Lung	508	FAM198B	ENSG00000164125.15	4	4.58824e-08	1.14706e-06	25	4.54301e-06	Yes	Yes
Lung	508	TMEM144	ENSG00000164124.10	4	1.55306e-11	3.72734e-10	24	2.27722e-09	Yes	Yes
Lung	508	RXFP1	ENSG00000171509.15	4	1.39333e-06	4.04065e-05	29	0.000124641	Yes	Yes
Lung	508	C4orf46	ENSG00000205208.4	4	0.00404719	0.10118	25	0.10202	No	No
Lung	508	ETFDH	ENSG00000171503.11	4	5.53108e-17	1.38277e-15	25	1.37382e-14	Yes	Yes
Lung	508	PPID	ENSG00000171497.4	4	1.63512e-05	0.000408781	25	0.00100049	Yes	Yes
Lung	508	FNIP2	ENSG00000052795.12	4	0.000149858	0.00389631	26	0.00655493	Yes	Yes
Lung	508	C4orf45	ENSG00000164123.6	4	0.00144314	0.0389648	27	0.0416814	Yes	No
Lung	508	RAPGEF2	ENSG00000109756.8	4	0.00014452	0.00433561	30	0.0071297	Yes	Yes
Lung	508	NAF1	ENSG00000145414.8	4	3.81877e-05	0.00122201	32	0.00255028	Yes	Yes
Lung	508	NPY1R	ENSG00000164128.6	4	4.46138e-09	1.38303e-07	31	6.21259e-07	Yes	Yes
Lung	508	NPY5R	ENSG00000164129.11	4	3.84055e-05	0.00115217	30	0.0024259	Yes	Yes
Lung	508	TKTL2	ENSG00000151005.4	4	0.00413945	0.124183	30	0.124619	No	No
Lung	508	TMA16	ENSG00000198498.9	4	3.43335e-06	0.000103001	30	0.00029382	Yes	Yes
Lung	508	MARCH1	ENSG00000145416.13	4	4.10251e-11	1.88715e-09	46	1.0683e-08	Yes	Yes
Lung	508	RP11-218F10.3	ENSG00000273449.1	4	1.72386e-33	4.99919e-32	29	1.29359e-30	Yes	Yes
Lung	508	LINC01207	ENSG00000248771.5	4	4.37552e-06	0.000157519	36	0.000429111	Yes	Yes
Lung	508	TRIM61	ENSG00000183439.7	4	1.96346e-10	7.06845e-09	36	3.7575e-08	Yes	Yes
Lung	508	FAM218A	ENSG00000250486.3	4	1.97317e-09	7.10342e-08	36	3.30266e-07	Yes	Yes
Lung	508	TMEM192	ENSG00000170088.13	4	0.000200633	0.00762404	38	0.0110221	Yes	No
Lung	508	KLHL2	ENSG00000109466.13	4	0.000176916	0.0067228	38	0.0100107	Yes	No
Lung	508	GK3P	ENSG00000229894.4	4	0.00167635	0.0603486	36	0.0620348	No	No
Lung	508	MSMO1	ENSG00000052802.12	4	0.00121119	0.044814	37	0.0472343	Yes	No
Lung	508	CPE	ENSG00000109472.13	4	5.36428e-10	2.09207e-08	39	1.04215e-07	Yes	Yes
Lung	508	TLL1	ENSG00000038295.7	4	0.000378905	0.0140195	37	0.0177479	Yes	No
Lung	508	SPOCK3	ENSG00000196104.10	4	4.59736e-05	0.00183894	40	0.00358921	Yes	Yes
Lung	508	DDX60	ENSG00000137628.16	4	0.000133696	0.00427828	32	0.00705791	Yes	Yes
Lung	508	DDX60L	ENSG00000181381.13	4	1.44805e-18	4.63375e-17	32	5.1153e-16	Yes	Yes
Lung	508	PALLD	ENSG00000129116.17	4	0.000821673	0.0287586	35	0.0319867	Yes	No
Lung	508	CBR4	ENSG00000145439.11	4	7.4039e-10	2.29521e-08	31	1.13653e-07	Yes	Yes
Lung	508	SH3RF1	ENSG00000154447.14	4	0.000306864	0.00920592	30	0.0127773	Yes	No
Lung	508	NEK1	ENSG00000137601.16	4	1.98642e-10	6.35653e-09	32	3.39655e-08	Yes	Yes
Lung	508	CLCN3	ENSG00000109572.13	4	1.31936e-05	0.000395807	30	0.000972923	Yes	Yes
Lung	508	HPF1	ENSG00000056050.6	4	1.06231e-05	0.000308069	29	0.000780103	Yes	Yes
Lung	508	MFAP3L	ENSG00000198948.11	4	0.000406206	0.0125924	31	0.0162955	Yes	No
Lung	508	AADAT	ENSG00000109576.13	4	1.46307e-05	0.000453552	31	0.00109649	Yes	Yes
Lung	508	LINC01612	ENSG00000250266.1	4	8.18221e-10	2.61831e-08	32	1.28488e-07	Yes	Yes
Lung	508	RP11-789C1.2	ENSG00000251061.2	4	4.17967e-44	1.33749e-42	32	5.48549e-41	Yes	Yes
Lung	508	GALNTL6	ENSG00000174473.15	4	1.25796e-08	5.40922e-07	43	2.23677e-06	Yes	Yes
Lung	508	GALNT7	ENSG00000109586.11	4	8.37689e-05	0.00217799	26	0.0041102	Yes	Yes
Lung	508	HMGB2	ENSG00000164104.11	4	0.000220226	0.00528542	24	0.00829163	Yes	Yes
Lung	508	SAP30	ENSG00000164105.3	4	0.00533368	0.128008	24	0.12843	No	No
Lung	508	SCRG1	ENSG00000164106.7	4	0.000422913	0.0105728	25	0.0142497	Yes	No
Lung	508	RP11-489G11.3	ENSG00000261646.1	4	0.000585962	0.014649	25	0.0183696	Yes	No
Lung	508	HAND2	ENSG00000164107.8	4	0.000153995	0.00400388	26	0.00669981	Yes	Yes
Lung	508	FBXO8	ENSG00000164117.13	4	0.00110989	0.0344067	31	0.0373646	Yes	No
Lung	508	CEP44	ENSG00000164118.12	4	3.9189e-06	0.000121486	31	0.000340759	Yes	Yes
Lung	508	HPGD	ENSG00000164120.13	4	0.00143149	0.0443763	31	0.0468208	Yes	No
Lung	508	RP11-440I14.2	ENSG00000250596.1	4	1.34132e-39	4.15811e-38	31	1.39447e-36	Yes	Yes
Lung	508	RP11-440I14.3	ENSG00000251584.1	4	1.07756e-13	3.34043e-12	31	2.50451e-11	Yes	Yes
Lung	508	ADAM29	ENSG00000168594.15	4	1.31672e-05	0.000434517	33	0.00105467	Yes	Yes
Lung	508	RP11-287F9.2	ENSG00000248551.1	4	0.00112441	0.0371054	33	0.0399202	Yes	No
Lung	508	GPM6A	ENSG00000150625.16	4	9.48495e-05	0.00360428	38	0.0061627	Yes	Yes
Lung	508	WDR17	ENSG00000150627.15	4	8.68187e-11	2.7782e-09	32	1.54864e-08	Yes	Yes
Lung	508	SPATA4	ENSG00000150628.6	4	9.56861e-05	0.00296627	31	0.0052722	Yes	Yes
Lung	508	ASB5	ENSG00000164122.8	4	0.00149981	0.0464942	31	0.0488556	Yes	No
Lung	508	SPCS3	ENSG00000129128.12	4	1.30465e-06	4.04441e-05	31	0.000124736	Yes	Yes
Lung	508	VEGFC	ENSG00000150630.3	4	0.000221073	0.00729541	33	0.0106633	Yes	No
Lung	508	NEIL3	ENSG00000109674.3	4	0.00126094	0.04035	32	0.0429853	Yes	No
Lung	508	AGA	ENSG00000038002.8	4	2.44693e-69	7.5855e-68	31	8.64607e-66	Yes	Yes
Lung	508	LINC01099	ENSG00000251504.1	4	0.00134284	0.0469996	35	0.049342	Yes	No
Lung	508	TENM3	ENSG00000218336.8	4	5.08914e-07	2.54457e-05	50	8.13414e-05	Yes	Yes
Lung	508	RP11-188P17.2	ENSG00000272646.1	4	1.91998e-05	0.000691192	36	0.00157258	Yes	Yes
Lung	508	DCTD	ENSG00000129187.14	4	3.47353e-14	1.25047e-12	36	9.80275e-12	Yes	Yes
Lung	508	RP11-335L23.5	ENSG00000272784.1	4	1.73853e-05	0.000625871	36	0.00144502	Yes	Yes
Lung	508	WWC2-AS2	ENSG00000251359.4	4	1.59175e-07	5.73031e-06	36	2.04816e-05	Yes	Yes
Lung	508	WWC2	ENSG00000151718.15	4	0.00025076	0.0100304	40	0.0136814	Yes	No
Lung	508	CDKN2AIP	ENSG00000168564.5	4	0.000443675	0.0159723	36	0.0196875	Yes	No
Lung	508	ING2	ENSG00000168556.6	4	0.000108123	0.00389243	36	0.0065499	Yes	Yes
Lung	508	RP11-367N14.3	ENSG00000272744.1	4	0.000673084	0.024231	36	0.0277466	Yes	No
Lung	508	RWDD4	ENSG00000182552.14	4	0.00122354	0.0440475	36	0.0465135	Yes	No
Lung	508	TRAPPC11	ENSG00000168538.15	4	0.000253455	0.00937785	37	0.0129788	Yes	No
Lung	508	STOX2	ENSG00000173320.11	4	7.18076e-05	0.00301592	42	0.00533528	Yes	Yes
Lung	508	ENPP6	ENSG00000164303.10	4	0.000195299	0.00761667	39	0.0110162	Yes	No
Lung	508	RP11-290F5.2	ENSG00000180712.3	4	0.000476236	0.0185732	39	0.0222139	Yes	No
Lung	508	RP11-290F5.1	ENSG00000249096.6	4	8.14516e-09	3.17661e-07	39	1.35768e-06	Yes	Yes
Lung	508	IRF2	ENSG00000168310.10	4	0.000186774	0.00728417	39	0.0106536	Yes	No
Lung	508	RP11-326I11.3	ENSG00000271646.1	4	1.39763e-05	0.000517123	37	0.00122796	Yes	Yes
Lung	508	RP11-326I11.4	ENSG00000271538.5	4	5.74128e-20	2.12427e-18	37	2.61024e-17	Yes	Yes
Lung	508	CASP3	ENSG00000164305.18	4	3.4829e-07	1.25384e-05	36	4.24165e-05	Yes	Yes
Lung	508	PRIMPOL	ENSG00000164306.10	4	4.35021e-05	0.00160958	37	0.00321035	Yes	Yes
Lung	508	CENPU	ENSG00000151725.11	4	9.89566e-29	3.6614e-27	37	7.45889e-26	Yes	Yes
Lung	508	ACSL1	ENSG00000151726.13	4	0.000581156	0.0215028	37	0.0250408	Yes	No
Lung	508	MIR3945HG	ENSG00000251230.5	4	5.76737e-06	0.000207625	36	0.000550113	Yes	Yes
Lung	508	LINC01093	ENSG00000249173.5	4	0.000539051	0.0194059	36	0.023001	Yes	No
Lung	508	HELT	ENSG00000187821.8	4	2.02728e-06	7.50094e-05	37	0.000220158	Yes	Yes
Lung	508	SLC25A4	ENSG00000151729.10	4	3.09128e-05	0.00117469	38	0.00246437	Yes	Yes
Lung	508	CFAP97	ENSG00000164323.12	4	2.9147e-07	1.13673e-05	39	3.86944e-05	Yes	Yes
Lung	508	SNX25	ENSG00000109762.15	4	0.000482586	0.0193034	40	0.0229016	Yes	No
Lung	508	LRP2BP	ENSG00000109771.15	4	5.52542e-05	0.00209966	38	0.00399443	Yes	Yes
Lung	508	ANKRD37	ENSG00000186352.8	4	0.000118353	0.00437904	37	0.00718195	Yes	Yes
Lung	508	UFSP2	ENSG00000109775.10	4	4.37104e-43	1.66099e-41	38	6.44251e-40	Yes	Yes
Lung	508	C4orf47	ENSG00000205129.8	4	0.000501785	0.0190678	38	0.0226814	Yes	No
Lung	508	CCDC110	ENSG00000168491.9	4	3.37011e-07	1.28064e-05	38	4.31973e-05	Yes	Yes
Lung	508	PDLIM3	ENSG00000154553.13	4	3.77378e-05	0.00147178	39	0.00297652	Yes	Yes
Lung	508	SORBS2	ENSG00000154556.17	4	0.000270195	0.0121588	45	0.015858	Yes	No
Lung	508	TLR3	ENSG00000164342.12	4	0.000287031	0.0106202	37	0.0143	Yes	No
Lung	508	FAM149A	ENSG00000109794.13	4	4.78359e-22	1.81776e-20	38	2.5585e-19	Yes	Yes
Lung	508	CYP4V2	ENSG00000145476.15	4	1.86304e-29	6.89324e-28	37	1.46198e-26	Yes	Yes
Lung	508	KLKB1	ENSG00000164344.15	4	2.77356e-20	1.02622e-18	37	1.29087e-17	Yes	Yes
Lung	508	F11	ENSG00000088926.13	4	1.55367e-06	5.74857e-05	37	0.000172876	Yes	Yes
Lung	508	FAT1	ENSG00000083857.13	4	1.99486e-10	7.77997e-09	39	4.10287e-08	Yes	Yes
Lung	508	RP11-696F12.1	ENSG00000250971.1	4	5.98216e-18	2.09376e-16	35	2.22031e-15	Yes	Yes
Lung	508	RP11-138B4.1	ENSG00000250658.1	4	4.25817e-13	1.6181e-11	38	1.12763e-10	Yes	Yes
Lung	508	ZFP42	ENSG00000179059.9	4	2.51762e-09	1.08258e-07	43	4.92971e-07	Yes	Yes
Lung	508	RP11-462G22.2	ENSG00000272566.1	4	5.61905e-08	1.57333e-06	28	6.11399e-06	Yes	Yes
Lung	508	AF146191.4	ENSG00000245685.6	4	7.59152e-10	1.9738e-08	26	9.8711e-08	Yes	Yes
Lung	508	FRG1	ENSG00000109536.11	4	0.00537551	0.112886	21	0.113564	No	No
Lung	508	PLEKHG4B	ENSG00000153404.14	5	3.49461e-16	7.33867e-15	21	6.86186e-14	Yes	Yes
Lung	508	CCDC127	ENSG00000164366.3	5	8.24703e-08	1.81435e-06	22	7.00078e-06	Yes	Yes
Lung	508	SDHA	ENSG00000073578.16	5	1.00435e-07	2.20958e-06	22	8.40708e-06	Yes	Yes
Lung	508	PDCD6	ENSG00000249915.7	5	1.13762e-09	2.61652e-08	23	1.28468e-07	Yes	Yes
Lung	508	AHRR	ENSG00000063438.16	5	8.27173e-08	2.06793e-06	25	7.90375e-06	Yes	Yes
Lung	508	EXOC3	ENSG00000180104.15	5	6.70398e-40	1.74304e-38	26	5.96388e-37	Yes	Yes
Lung	508	SLC9A3	ENSG00000066230.10	5	7.11923e-59	1.92219e-57	27	1.45172e-55	Yes	Yes
Lung	508	CEP72	ENSG00000112877.7	5	2.37959e-09	6.90082e-08	29	3.2139e-07	Yes	Yes
Lung	508	TPPP	ENSG00000171368.11	5	3.79212e-05	0.00113764	30	0.00240047	Yes	Yes
Lung	508	ZDHHC11B	ENSG00000206077.10	5	4.33121e-19	1.38599e-17	32	1.60138e-16	Yes	Yes
Lung	508	ZDHHC11	ENSG00000188818.12	5	3.81465e-19	1.25884e-17	33	1.45992e-16	Yes	Yes
Lung	508	BRD9	ENSG00000028310.17	5	0.000264501	0.00899303	34	0.0125371	Yes	No
Lung	508	TRIP13	ENSG00000071539.13	5	0.00108262	0.0378916	35	0.0406436	Yes	No
Lung	508	RP11-43F13.4	ENSG00000272347.1	5	0.000135494	0.00501329	37	0.00797653	Yes	Yes
Lung	508	NKD2	ENSG00000145506.13	5	0.000131457	0.00499538	38	0.00795279	Yes	Yes
Lung	508	SLC12A7	ENSG00000113504.20	5	1.62242e-29	6.32744e-28	39	1.34505e-26	Yes	Yes
Lung	508	CLPTM1L	ENSG00000049656.13	5	4.56321e-05	0.00182529	40	0.00356668	Yes	Yes
Lung	508	SLC6A3	ENSG00000142319.17	5	6.4751e-37	2.65479e-35	41	7.91707e-34	Yes	Yes
Lung	508	LPCAT1	ENSG00000153395.9	5	9.56639e-05	0.00392222	41	0.00658869	Yes	Yes
Lung	508	CTD-2245E15.3	ENSG00000251532.1	5	2.15152e-05	0.000860608	40	0.00189513	Yes	Yes
Lung	508	CTD-2012J19.3	ENSG00000271119.1	5	4.41382e-17	1.76553e-15	40	1.73738e-14	Yes	Yes
Lung	508	MRPL36	ENSG00000171421.12	5	5.35734e-13	2.14293e-11	40	1.47022e-10	Yes	Yes
Lung	508	NDUFS6	ENSG00000145494.11	5	1.84272e-05	0.000755514	41	0.00169792	Yes	Yes
Lung	508	RP11-259O2.1	ENSG00000248994.1	5	1.46441e-14	6.00409e-13	41	4.83529e-12	Yes	Yes
Lung	508	LSINCT5	ENSG00000281560.1	5	5.99107e-10	2.75589e-08	46	1.34919e-07	Yes	Yes
Lung	508	RP11-129I19.2	ENSG00000259757.1	5	2.11017e-11	9.7068e-10	46	5.67294e-09	Yes	Yes
Lung	508	IRX2	ENSG00000170561.12	5	0.000389322	0.0179088	46	0.0216015	Yes	No
Lung	508	C5orf38	ENSG00000186493.11	5	0.000305842	0.0140687	46	0.0177957	Yes	No
Lung	508	IRX1	ENSG00000170549.3	5	0.000189683	0.00758732	40	0.010982	Yes	No
Lung	508	ADAMTS16	ENSG00000145536.15	5	0.000532405	0.0202314	38	0.0238155	Yes	No
Lung	508	ICE1	ENSG00000164151.11	5	0.000154369	0.0055573	36	0.00862205	Yes	Yes
Lung	508	CTC-471C19.1	ENSG00000261037.1	5	3.04335e-16	1.15647e-14	38	1.06737e-13	Yes	Yes
Lung	508	LINC02145	ENSG00000250490.1	5	5.00686e-31	1.90261e-29	38	4.38024e-28	Yes	Yes
Lung	508	MED10	ENSG00000133398.3	5	5.87644e-05	0.00217428	37	0.00410653	Yes	Yes
Lung	508	UBE2QL1	ENSG00000215218.3	5	0.000315408	0.0116701	37	0.0153609	Yes	No
Lung	508	LINC01018	ENSG00000250056.5	5	0.000987523	0.0365383	37	0.0393876	Yes	No
Lung	508	NSUN2	ENSG00000037474.14	5	8.68173e-64	3.21224e-62	37	2.86924e-60	Yes	Yes
Lung	508	SRD5A1	ENSG00000145545.11	5	9.48554e-07	3.41479e-05	36	0.000106681	Yes	Yes
Lung	508	LINC02102	ENSG00000248677.1	5	0.000189048	0.00680573	36	0.0101009	Yes	No
Lung	508	PAPD7	ENSG00000112941.13	5	4.3031e-06	0.000154912	36	0.000423002	Yes	Yes
Lung	508	ADCY2	ENSG00000078295.16	5	2.06296e-05	0.00094896	46	0.0020563	Yes	Yes
Lung	508	C5orf49	ENSG00000215217.6	5	0.000369693	0.0140483	38	0.0177771	Yes	No
Lung	508	MTRR	ENSG00000124275.14	5	0.000186237	0.00707699	38	0.0104194	Yes	No
Lung	508	FASTKD3	ENSG00000124279.11	5	2.13192e-08	7.88809e-07	37	3.19357e-06	Yes	Yes
Lung	508	RP11-480D4.6	ENSG00000272049.1	5	5.03625e-06	0.000186341	37	0.000499932	Yes	Yes
Lung	508	MIR4458HG	ENSG00000247516.6	5	0.00137436	0.0508514	37	0.0529668	No	No
Lung	508	SEMA5A	ENSG00000112902.11	5	7.54986e-05	0.00339744	45	0.00587938	Yes	Yes
Lung	508	SNHG18	ENSG00000250786.1	5	1.8981e-27	6.64336e-26	35	1.26592e-24	Yes	Yes
Lung	508	CTD-2199O4.6	ENSG00000272417.1	5	0.000360362	0.0118919	33	0.0155866	Yes	No
Lung	508	FAM173B	ENSG00000150756.13	5	2.87252e-06	9.47931e-05	33	0.000272499	Yes	Yes
Lung	508	CCT5	ENSG00000150753.11	5	0.00133598	0.0440873	33	0.0465502	Yes	No
Lung	508	CMBL	ENSG00000164237.8	5	4.68014e-14	1.54445e-12	33	1.20211e-11	Yes	Yes
Lung	508	MARCH6	ENSG00000145495.15	5	7.3667e-05	0.00250468	34	0.00459917	Yes	Yes
Lung	508	ROPN1L	ENSG00000145491.11	5	6.92386e-06	0.000228487	33	0.00059874	Yes	Yes
Lung	508	LINC02212	ENSG00000249396.1	5	0.000179974	0.00593915	33	0.00908027	Yes	Yes
Lung	508	ANKRD33B	ENSG00000164236.11	5	0.000162343	0.00535731	33	0.00837823	Yes	Yes
Lung	508	DAP	ENSG00000112977.15	5	3.7267e-21	1.22981e-19	33	1.63555e-18	Yes	Yes
Lung	508	CTNND2	ENSG00000169862.18	5	0.000320937	0.0131584	41	0.0168659	Yes	No
Lung	508	DNAH5	ENSG00000039139.9	5	2.00735e-23	6.42352e-22	32	9.83862e-21	Yes	Yes
Lung	508	TRIO	ENSG00000038382.18	5	0.000593841	0.0195967	33	0.0231947	Yes	No
Lung	508	FAM105A	ENSG00000145569.5	5	0.00131824	0.0355926	27	0.0384977	Yes	No
Lung	508	OTULIN	ENSG00000154124.4	5	1.82947e-05	0.000493958	27	0.00117975	Yes	Yes
Lung	508	ANKH	ENSG00000154122.12	5	0.000130809	0.00366266	28	0.00624025	Yes	Yes
Lung	508	FBXL7	ENSG00000183580.9	5	0.000227537	0.00728117	32	0.01065	Yes	No
Lung	508	ZNF622	ENSG00000173545.4	5	0.00282921	0.0848764	30	0.0859075	No	No
Lung	508	FAM134B	ENSG00000154153.13	5	1.79009e-25	5.37028e-24	30	9.1958e-23	Yes	Yes
Lung	508	MYO10	ENSG00000145555.14	5	0.000474088	0.0156449	33	0.0193726	Yes	No
Lung	508	BASP1	ENSG00000176788.8	5	9.76766e-05	0.00332101	34	0.00577508	Yes	Yes
Lung	508	C5orf17	ENSG00000248874.5	5	3.01241e-26	1.02422e-24	34	1.83677e-23	Yes	Yes
Lung	508	CDH10	ENSG00000040731.10	5	3.90466e-21	1.24949e-19	32	1.65935e-18	Yes	Yes
Lung	508	LINC01021	ENSG00000250337.5	5	0.000220364	0.00661092	30	0.00988287	Yes	Yes
Lung	508	CDH6	ENSG00000113361.12	5	1.45106e-05	0.000493362	34	0.00117862	Yes	Yes
Lung	508	DROSHA	ENSG00000113360.16	5	6.49202e-11	2.27221e-09	35	1.27385e-08	Yes	Yes
Lung	508	C5orf22	ENSG00000082213.17	5	2.13917e-05	0.000705924	33	0.00160178	Yes	Yes
Lung	508	PDZD2	ENSG00000133401.15	5	8.20107e-05	0.00328043	40	0.00571951	Yes	Yes
Lung	508	GOLPH3	ENSG00000113384.13	5	0.000866562	0.0285966	33	0.0318408	Yes	No
Lung	508	CTD-2186M15.3	ENSG00000272086.1	5	0.000284567	0.0093907	33	0.012993	Yes	No
Lung	508	MTMR12	ENSG00000150712.10	5	0.00024793	0.00842961	34	0.0119252	Yes	No
Lung	508	ZFR	ENSG00000056097.15	5	0.000597437	0.0203129	34	0.0239008	Yes	No
Lung	508	SUB1	ENSG00000113387.11	5	0.000600676	0.020423	34	0.0240014	Yes	No
Lung	508	NPR3	ENSG00000113389.15	5	2.62513e-13	9.18794e-12	35	6.57814e-11	Yes	Yes
Lung	508	TARS	ENSG00000113407.13	5	0.00041305	0.0128045	31	0.0165148	Yes	No
Lung	508	ADAMTS12	ENSG00000151388.10	5	4.35469e-10	1.61124e-08	37	8.14562e-08	Yes	Yes
Lung	508	SLC45A2	ENSG00000164175.14	5	1.64962e-05	0.000527879	32	0.00125	Yes	Yes
Lung	508	AMACR	ENSG00000242110.7	5	1.55409e-48	4.97308e-47	32	2.51073e-45	Yes	Yes
Lung	508	C1QTNF3	ENSG00000082196.20	5	6.44931e-05	0.00206378	32	0.00393867	Yes	Yes
Lung	508	CTD-2024P10.2	ENSG00000271874.1	5	7.09481e-08	2.19939e-06	31	8.37346e-06	Yes	Yes
Lung	508	RAI14	ENSG00000039560.13	5	7.77955e-07	2.56725e-05	33	8.203e-05	Yes	Yes
Lung	508	TTC23L	ENSG00000205838.13	5	1.16244e-05	0.000360358	31	0.000894348	Yes	Yes
Lung	508	RAD1	ENSG00000113456.18	5	0.00161206	0.0499738	31	0.0521462	No	No
Lung	508	BRIX1	ENSG00000113460.12	5	0.00264856	0.0821053	31	0.0832116	No	No
Lung	508	DNAJC21	ENSG00000168724.14	5	1.55699e-15	4.82666e-14	31	4.25805e-13	Yes	Yes
Lung	508	PRLR	ENSG00000113494.16	5	0.000684721	0.0225958	33	0.026122	Yes	No
Lung	508	SPEF2	ENSG00000152582.13	5	0.000152822	0.00504311	33	0.00800547	Yes	Yes
Lung	508	IL7R	ENSG00000168685.14	5	2.09993e-05	0.00060898	29	0.0014113	Yes	Yes
Lung	508	CAPSL	ENSG00000152611.11	5	0.000235686	0.00683489	29	0.0101321	Yes	No
Lung	508	UGT3A2	ENSG00000168671.9	5	3.01516e-09	8.44244e-08	28	3.89598e-07	Yes	Yes
Lung	508	LMBRD2	ENSG00000164187.6	5	1.81018e-07	5.06851e-06	28	1.82319e-05	Yes	Yes
Lung	508	SKP2	ENSG00000145604.15	5	4.11687e-07	1.11155e-05	27	3.79625e-05	Yes	Yes
Lung	508	NADK2	ENSG00000152620.12	5	0.00115412	0.0311613	27	0.034314	Yes	No
Lung	508	RANBP3L	ENSG00000164188.8	5	0.00068043	0.0183716	27	0.0220239	Yes	No
Lung	508	SLC1A3	ENSG00000079215.13	5	0.000327491	0.00851476	26	0.0120113	Yes	No
Lung	508	CTD-2653M23.3	ENSG00000272103.1	5	0.000782845	0.0195711	25	0.0231688	Yes	No
Lung	508	NIPBL	ENSG00000164190.17	5	0.000128311	0.00372102	29	0.00632139	Yes	Yes
Lung	508	C5orf42	ENSG00000197603.13	5	0.000410112	0.011073	27	0.0147516	Yes	No
Lung	508	NUP155	ENSG00000113569.15	5	0.000242646	0.00655144	27	0.00980737	Yes	Yes
Lung	508	WDR70	ENSG00000082068.8	5	0.000500957	0.0150287	30	0.0187584	Yes	No
Lung	508	GDNF	ENSG00000168621.14	5	0.000135706	0.00339266	25	0.00587385	Yes	Yes
Lung	508	EGFLAM	ENSG00000164318.17	5	7.6807e-09	2.38102e-07	31	1.03672e-06	Yes	Yes
Lung	508	LIFR	ENSG00000113594.9	5	0.000985637	0.0295691	30	0.0327744	Yes	No
Lung	508	OSMR-AS1	ENSG00000249740.2	5	8.13811e-13	2.52282e-11	31	1.72068e-10	Yes	Yes
Lung	508	OSMR	ENSG00000145623.12	5	2.73788e-05	0.000848744	31	0.00187239	Yes	Yes
Lung	508	RICTOR	ENSG00000164327.12	5	0.000193837	0.00600894	31	0.00916435	Yes	Yes
Lung	508	FYB	ENSG00000082074.15	5	0.000635061	0.0203219	32	0.0239099	Yes	No
Lung	508	C9	ENSG00000113600.10	5	0.00112149	0.0347661	31	0.0376981	Yes	No
Lung	508	DAB2	ENSG00000153071.14	5	0.000816131	0.0253001	31	0.0287561	Yes	No
Lung	508	LINC02104	ENSG00000271334.5	5	2.10254e-06	6.30761e-05	30	0.000187863	Yes	Yes
Lung	508	TTC33	ENSG00000113638.13	5	2.18819e-05	0.000765868	35	0.00171776	Yes	Yes
Lung	508	PTGER4	ENSG00000171522.5	5	0.000207988	0.00644763	31	0.00968553	Yes	Yes
Lung	508	PRKAA1	ENSG00000132356.11	5	0.00177054	0.0548869	31	0.0567628	No	No
Lung	508	RPL37	ENSG00000145592.13	5	0.00107198	0.0332315	31	0.0362541	Yes	No
Lung	508	CARD6	ENSG00000132357.13	5	2.99184e-06	9.2747e-05	31	0.000267569	Yes	Yes
Lung	508	C7	ENSG00000112936.18	5	2.33723e-06	7.0117e-05	30	0.00020691	Yes	Yes
Lung	508	C6	ENSG00000039537.13	5	1.881e-05	0.000545491	29	0.00128563	Yes	Yes
Lung	508	PLCXD3	ENSG00000182836.9	5	2.867e-06	8.31429e-05	29	0.00024227	Yes	Yes
Lung	508	OXCT1	ENSG00000083720.12	5	4.18044e-06	0.000112872	27	0.000318991	Yes	Yes
Lung	508	C5orf51	ENSG00000205765.8	5	0.000764093	0.0198664	26	0.0234616	Yes	No
Lung	508	FBXO4	ENSG00000151876.12	5	6.97366e-05	0.00181315	26	0.00354707	Yes	Yes
Lung	508	GHR	ENSG00000112964.13	5	2.23811e-08	6.2667e-07	28	2.57322e-06	Yes	Yes
Lung	508	CCDC152	ENSG00000198865.9	5	0.00532273	0.122423	23	0.122906	No	No
Lung	508	SELENOP	ENSG00000250722.5	5	1.4315e-05	0.000343561	24	0.000857355	Yes	Yes
Lung	508	CTD-2201E18.5	ENSG00000271788.1	5	0.00027394	0.00684851	25	0.0101483	Yes	No
Lung	508	CTD-2035E11.4	ENSG00000272382.1	5	0.00244715	0.0611787	25	0.0628394	No	No
Lung	508	ANXA2R	ENSG00000177721.4	5	2.86877e-06	7.17193e-05	25	0.000211235	Yes	Yes
Lung	508	CTD-2035E11.5	ENSG00000272144.1	5	3.32868e-05	0.000832171	25	0.00184124	Yes	Yes
Lung	508	ZNF131	ENSG00000172262.11	5	0.00164197	0.0443331	27	0.0467805	Yes	No
Lung	508	NIM1K	ENSG00000177453.7	5	6.51365e-05	0.00169355	26	0.00334515	Yes	Yes
Lung	508	HMGCS1	ENSG00000112972.14	5	0.00155686	0.0404783	26	0.0431021	Yes	No
Lung	508	CCL28	ENSG00000151882.11	5	0.00388786	0.101084	26	0.101935	No	No
Lung	508	TMEM267	ENSG00000151881.14	5	0.00176285	0.0458341	26	0.0482138	Yes	No
Lung	508	C5orf34	ENSG00000172244.8	5	3.32152e-06	8.63595e-05	26	0.000250816	Yes	Yes
Lung	508	PAIP1	ENSG00000172239.13	5	2.42238e-05	0.000629818	26	0.00145269	Yes	Yes
Lung	508	NNT	ENSG00000112992.16	5	4.22508e-12	1.14077e-10	27	7.32863e-10	Yes	Yes
Lung	508	FGF10	ENSG00000070193.4	5	0.000123131	0.00270889	22	0.00489101	Yes	Yes
Lung	508	MRPS30	ENSG00000112996.10	5	0.00051969	0.0103938	20	0.0140594	Yes	No
Lung	508	RP11-53O19.3	ENSG00000272335.1	5	2.14642e-17	4.07819e-16	19	4.23526e-15	Yes	Yes
Lung	508	EMB	ENSG00000170571.11	5	1.04471e-10	1.88048e-09	18	1.06484e-08	Yes	Yes
Lung	508	PARP8	ENSG00000151883.17	5	5.62088e-21	1.23659e-19	22	1.6434e-18	Yes	Yes
Lung	508	ISL1	ENSG00000016082.14	5	0.000113967	0.00284919	25	0.0051007	Yes	Yes
Lung	508	ITGA1	ENSG00000213949.8	5	1.93607e-06	6.19542e-05	32	0.000184937	Yes	Yes
Lung	508	PELO	ENSG00000152684.10	5	0.0013489	0.040467	30	0.0430926	Yes	No
Lung	508	ITGA2	ENSG00000164171.10	5	2.29681e-45	7.34979e-44	32	3.19794e-42	Yes	Yes
Lung	508	MOCS2	ENSG00000164172.18	5	3.88396e-17	1.16519e-15	30	1.16638e-14	Yes	Yes
Lung	508	FST	ENSG00000134363.11	5	0.000157462	0.00488131	31	0.0078127	Yes	Yes
Lung	508	NDUFS4	ENSG00000164258.11	5	2.84633e-08	9.67754e-07	34	3.87748e-06	Yes	Yes
Lung	508	CTD-2081C10.7	ENSG00000272416.1	5	1.69301e-11	5.41764e-10	32	3.25636e-09	Yes	Yes
Lung	508	ARL15	ENSG00000185305.10	5	5.56247e-10	2.11374e-08	38	1.05228e-07	Yes	Yes
Lung	508	HSPB3	ENSG00000169271.2	5	1.47118e-06	4.56065e-05	31	0.0001395	Yes	Yes
Lung	508	SNX18	ENSG00000178996.13	5	0.0022459	0.0696228	31	0.0710492	No	No
Lung	508	ESM1	ENSG00000164283.12	5	0.00366697	0.113676	31	0.114335	No	No
Lung	508	GZMK	ENSG00000113088.5	5	0.000833959	0.0258527	31	0.0292859	Yes	No
Lung	508	GZMA	ENSG00000145649.7	5	0.000444535	0.0137806	31	0.0175063	Yes	No
Lung	508	CDC20B	ENSG00000164287.12	5	0.000933447	0.0298703	32	0.0330501	Yes	No
Lung	508	GPX8	ENSG00000164294.13	5	0.00170795	0.0529464	31	0.054918	No	No
Lung	508	MCIDAS	ENSG00000234602.7	5	0.000276957	0.00858567	31	0.0120896	Yes	No
Lung	508	CCNO	ENSG00000152669.8	5	0.000932882	0.0289193	31	0.0321405	Yes	No
Lung	508	DHX29	ENSG00000067248.9	5	0.000892233	0.0285515	32	0.0317973	Yes	No
Lung	508	SKIV2L2	ENSG00000039123.15	5	0.00129648	0.0427838	33	0.0453078	Yes	No
Lung	508	PLPP1	ENSG00000067113.16	5	0.00153563	0.0506757	33	0.0528028	No	No
Lung	508	SLC38A9	ENSG00000177058.11	5	0.000396643	0.0130892	33	0.0167989	Yes	No
Lung	508	IL31RA	ENSG00000164509.13	5	0.000517331	0.0160373	31	0.0197551	Yes	No
Lung	508	IL6ST	ENSG00000134352.19	5	0.00290065	0.0899201	31	0.0908887	No	No
Lung	508	ANKRD55	ENSG00000164512.17	5	0.00167882	0.0537223	32	0.0556606	No	No
Lung	508	LINC01948	ENSG00000248727.5	5	0.000848345	0.0262987	31	0.0296987	Yes	No
Lung	508	C5orf67	ENSG00000225940.5	5	0.00020693	0.00662177	32	0.00989431	Yes	Yes
Lung	508	MAP3K1	ENSG00000095015.5	5	6.99616e-05	0.00216881	31	0.00409912	Yes	Yes
Lung	508	SETD9	ENSG00000155542.11	5	2.59851e-86	7.79554e-85	30	1.93111e-82	Yes	Yes
Lung	508	MIER3	ENSG00000155545.19	5	0.000185235	0.0057423	31	0.00884915	Yes	Yes
Lung	508	GPBP1	ENSG00000062194.15	5	0.000440072	0.0145224	33	0.0182453	Yes	No
Lung	508	PLK2	ENSG00000145632.14	5	0.000308718	0.00987899	32	0.0135166	Yes	No
Lung	508	GAPT	ENSG00000175857.8	5	0.00324369	0.103798	32	0.104615	No	No
Lung	508	RAB3C	ENSG00000152932.7	5	1.19583e-24	4.06582e-23	34	6.69671e-22	Yes	Yes
Lung	508	PDE4D	ENSG00000113448.18	5	0.000436202	0.0196291	45	0.0232241	Yes	No
Lung	508	PART1	ENSG00000152931.7	5	4.37522e-05	0.000962548	22	0.00208138	Yes	Yes
Lung	508	DEPDC1B	ENSG00000035499.12	5	0.000185086	0.00425698	23	0.00702775	Yes	Yes
Lung	508	ELOVL7	ENSG00000164181.13	5	1.65304e-05	0.000380199	23	0.000939199	Yes	Yes
Lung	508	RP11-231G3.1	ENSG00000272308.1	5	0.000191169	0.00420573	22	0.00696233	Yes	Yes
Lung	508	ERCC8	ENSG00000049167.13	5	4.03269e-07	9.27519e-06	23	3.20602e-05	Yes	Yes
Lung	508	NDUFAF2	ENSG00000164182.10	5	1.18957e-05	0.000285497	24	0.000728716	Yes	Yes
Lung	508	SMIM15	ENSG00000188725.7	5	0.000594851	0.0130867	22	0.0167971	Yes	No
Lung	508	LINC02057	ENSG00000249279.5	5	0.000109874	0.0025271	23	0.00463316	Yes	Yes
Lung	508	ZSWIM6	ENSG00000130449.5	5	0.000306209	0.00734901	24	0.0107223	Yes	No
Lung	508	KIF2A	ENSG00000068796.16	5	0.00022707	0.00567675	25	0.00876129	Yes	Yes
Lung	508	DIMT1	ENSG00000086189.9	5	0.000128517	0.00321292	25	0.00562557	Yes	Yes
Lung	508	IPO11	ENSG00000086200.16	5	0.0005089	0.0147581	29	0.0184789	Yes	No
Lung	508	LRRC70	ENSG00000186105.7	5	0.000250991	0.00652577	26	0.00977997	Yes	Yes
Lung	508	RNF180	ENSG00000164197.11	5	0.00012304	0.00344511	28	0.00594802	Yes	Yes
Lung	508	RGS7BP	ENSG00000186479.4	5	0.000197172	0.00512647	26	0.00810042	Yes	Yes
Lung	508	SREK1IP1	ENSG00000153006.15	5	0.000875926	0.0210222	24	0.024608	Yes	No
Lung	508	CWC27	ENSG00000153015.15	5	0.00126973	0.0342828	27	0.0372523	Yes	No
Lung	508	RP11-307L14.1	ENSG00000272370.1	5	2.94586e-05	0.000707005	24	0.00160374	Yes	Yes
Lung	508	RP11-307L14.2	ENSG00000272354.1	5	0.00109096	0.026183	24	0.0295951	Yes	No
Lung	508	ADAMTS6	ENSG00000049192.14	5	0.00131389	0.0381028	29	0.0408418	Yes	No
Lung	508	CENPK	ENSG00000123219.12	5	2.28693e-13	6.1747e-12	27	4.50942e-11	Yes	Yes
Lung	508	PPWD1	ENSG00000113593.11	5	3.46516e-19	9.35593e-18	27	1.09807e-16	Yes	Yes
Lung	508	TRIM23	ENSG00000113595.14	5	8.40584e-11	2.26958e-09	27	1.27276e-08	Yes	Yes
Lung	508	TRAPPC13	ENSG00000113597.17	5	1.32945e-05	0.000358952	27	0.000891335	Yes	Yes
Lung	508	CTC-534A2.2	ENSG00000253251.2	5	1.77944e-05	0.000480449	27	0.00115192	Yes	Yes
Lung	508	SGTB	ENSG00000197860.9	5	5.17809e-10	1.44986e-08	28	7.37395e-08	Yes	Yes
Lung	508	NLN	ENSG00000123213.22	5	0.000298461	0.00865536	29	0.0121677	Yes	No
Lung	508	CTD-2033C11.1	ENSG00000269961.1	5	0.00010387	0.00290835	28	0.00518961	Yes	Yes
Lung	508	ERBIN	ENSG00000112851.14	5	0.000238213	0.0071464	30	0.0104992	Yes	No
Lung	508	SREK1	ENSG00000153914.15	5	0.000272526	0.00763074	28	0.0110294	Yes	No
Lung	508	MAST4	ENSG00000069020.18	5	1.92621e-05	0.000712697	37	0.00161419	Yes	Yes
Lung	508	CD180	ENSG00000134061.5	5	4.30724e-05	0.00129217	30	0.00267461	Yes	Yes
Lung	508	RP11-434D9.1	ENSG00000249364.5	5	1.2716e-29	4.45061e-28	35	9.54826e-27	Yes	Yes
Lung	508	PIK3R1	ENSG00000145675.14	5	0.00252087	0.0756262	30	0.0768464	No	No
Lung	508	LINC02198	ENSG00000249352.4	5	3.16319e-08	6.32639e-07	20	2.59638e-06	Yes	Yes
Lung	508	CTC-498J12.1	ENSG00000250237.1	5	3.57631e-05	0.000679498	19	0.00154996	Yes	Yes
Lung	508	SLC30A5	ENSG00000145740.18	5	0.00036528	0.00694032	19	0.0102614	Yes	No
Lung	508	CCNB1	ENSG00000134057.14	5	0.000484051	0.00822887	17	0.0117063	Yes	No
Lung	508	CENPH	ENSG00000153044.9	5	1.12444e-06	1.91156e-05	17	6.24381e-05	Yes	Yes
Lung	508	MRPS36	ENSG00000134056.11	5	0.00019493	0.00311887	16	0.00548942	Yes	Yes
Lung	508	CDK7	ENSG00000134058.11	5	3.27533e-05	0.000524053	16	0.00124268	Yes	Yes
Lung	508	CCDC125	ENSG00000183323.12	5	1.15071e-37	1.84113e-36	16	5.74898e-35	Yes	Yes
Lung	508	AK6	ENSG00000085231.13	5	0.000816716	0.0122507	15	0.0159511	Yes	No
Lung	508	TAF9	ENSG00000273841.4	5	2.54622e-07	3.81933e-06	15	1.40208e-05	Yes	Yes
Lung	508	RAD17	ENSG00000152942.18	5	1.0924e-15	1.63859e-14	15	1.49746e-13	Yes	Yes
Lung	508	MARVELD2	ENSG00000152939.14	5	1.53411e-05	0.000214775	14	0.000567046	Yes	Yes
Lung	508	OCLN	ENSG00000197822.10	5	1.71976e-05	0.000223568	13	0.000587341	Yes	Yes
Lung	508	GTF2H2C	ENSG00000183474.15	5	1.36711e-10	1.77724e-09	13	1.00884e-08	Yes	Yes
Lung	508	SERF1B	ENSG00000205572.9	5	4.7531e-19	3.32717e-18	7	4.02183e-17	Yes	Yes
Lung	508	SMN2	ENSG00000205571.13	5	1.25877e-13	7.55263e-13	6	6.01975e-12	Yes	Yes
Lung	508	SERF1A	ENSG00000172058.15	5	5.49946e-70	4.94952e-69	9	6.13047e-67	Yes	Yes
Lung	508	SMN1	ENSG00000172062.16	5	4.38954e-09	3.95059e-08	9	1.89904e-07	Yes	Yes
Lung	508	NAIP	ENSG00000249437.7	5	3.20761e-07	3.20761e-06	10	1.19212e-05	Yes	Yes
Lung	508	GTF2H2	ENSG00000145736.14	5	8.08827e-68	8.8971e-67	11	9.55487e-65	Yes	Yes
Lung	508	LINC02197	ENSG00000250387.2	5	1.64765e-07	2.3067e-06	14	8.73726e-06	Yes	Yes
Lung	508	BDP1	ENSG00000145734.18	5	2.17079e-05	0.000347327	16	0.000865592	Yes	Yes
Lung	508	MCCC2	ENSG00000131844.15	5	0.000968446	0.0164636	17	0.0201659	Yes	No
Lung	508	MAP1B	ENSG00000131711.14	5	7.15073e-10	1.57316e-08	22	7.96396e-08	Yes	Yes
Lung	508	MRPS27	ENSG00000113048.16	5	0.000565018	0.0129954	23	0.0167065	Yes	No
Lung	508	PTCD2	ENSG00000049883.14	5	0.000310163	0.00744392	24	0.0108199	Yes	No
Lung	508	ZNF366	ENSG00000178175.11	5	0.000699459	0.0174865	25	0.021187	Yes	No
Lung	508	TNPO1	ENSG00000083312.17	5	0.000721612	0.0187619	26	0.022392	Yes	No
Lung	508	CTD-2376I4.1	ENSG00000271926.1	5	0.000110493	0.00265184	24	0.00480951	Yes	Yes
Lung	508	CTD-2376I4.2	ENSG00000272081.1	5	0.000645443	0.0154906	24	0.019229	Yes	No
Lung	508	FCHO2	ENSG00000157107.13	5	7.18645e-10	1.86848e-08	26	9.38228e-08	Yes	Yes
Lung	508	TMEM171	ENSG00000157111.12	5	0.000333375	0.00800101	24	0.0114558	Yes	No
Lung	508	FOXD1	ENSG00000251493.4	5	0.0015699	0.0423874	27	0.0449341	Yes	No
Lung	508	RP11-79P5.9	ENSG00000272525.1	5	0.000501853	0.01355	27	0.0172594	Yes	No
Lung	508	BTF3	ENSG00000145741.15	5	5.94637e-05	0.00160552	27	0.00320432	Yes	Yes
Lung	508	ANKRA2	ENSG00000164331.9	5	1.87711e-07	5.06819e-06	27	1.82319e-05	Yes	Yes
Lung	508	UTP15	ENSG00000164338.9	5	1.07869e-12	2.91247e-11	27	1.97557e-10	Yes	Yes
Lung	508	ARHGEF28	ENSG00000214944.9	5	5.75454e-05	0.00178391	31	0.00349908	Yes	Yes
Lung	508	ENC1	ENSG00000171617.13	5	1.16778e-06	3.38657e-05	29	0.000105853	Yes	Yes
Lung	508	HEXB	ENSG00000049860.13	5	0.000596948	0.0179084	30	0.0216015	Yes	No
Lung	508	GFM2	ENSG00000164347.17	5	5.55798e-05	0.00166739	30	0.00330095	Yes	Yes
Lung	508	NSA2	ENSG00000164346.9	5	1.08241e-62	3.13898e-61	29	2.66297e-59	Yes	Yes
Lung	508	FAM169A	ENSG00000198780.11	5	0.000610216	0.0189167	31	0.0225305	Yes	No
Lung	508	GCNT4	ENSG00000176928.5	5	1.72917e-12	5.18751e-11	30	3.43597e-10	Yes	Yes
Lung	508	LINC01336	ENSG00000250889.2	5	7.81198e-05	0.00234359	30	0.00435939	Yes	Yes
Lung	508	ANKRD31	ENSG00000145700.9	5	0.000289663	0.00955886	33	0.0131785	Yes	No
Lung	508	HMGCR	ENSG00000113161.15	5	0.00151086	0.0468366	31	0.0491848	Yes	No
Lung	508	CTD-2235C13.3	ENSG00000271815.1	5	0.00147442	0.0442327	30	0.0466878	Yes	No
Lung	508	COL4A3BP	ENSG00000113163.15	5	0.000153369	0.0049078	32	0.00784631	Yes	Yes
Lung	508	POLK	ENSG00000122008.15	5	0.000152721	0.00458162	30	0.00744203	Yes	Yes
Lung	508	CTC-366B18.4	ENSG00000272040.1	5	0.00406939	0.118012	29	0.118548	No	No
Lung	508	ANKDD1B	ENSG00000189045.13	5	1.26764e-08	3.80292e-07	30	1.60651e-06	Yes	Yes
Lung	508	POC5	ENSG00000152359.14	5	9.28329e-11	2.78499e-09	30	1.55149e-08	Yes	Yes
Lung	508	SV2C	ENSG00000122012.13	5	1.16569e-06	3.84677e-05	33	0.000119096	Yes	Yes
Lung	508	AC113404.1	ENSG00000254893.5	5	0.000119096	0.00357287	30	0.00612026	Yes	Yes
Lung	508	IQGAP2	ENSG00000145703.15	5	1.70495e-05	0.000596732	35	0.00138809	Yes	Yes
Lung	508	F2RL2	ENSG00000164220.6	5	1.40948e-10	4.51034e-09	32	2.44308e-08	Yes	Yes
Lung	508	F2R	ENSG00000181104.6	5	3.64126e-80	1.1652e-78	32	2.1434e-76	Yes	Yes
Lung	508	F2RL1	ENSG00000164251.4	5	1.88736e-08	6.03955e-07	32	2.4836e-06	Yes	Yes
Lung	508	S100Z	ENSG00000171643.13	5	0.00108877	0.0359293	33	0.0388115	Yes	No
Lung	508	CRHBP	ENSG00000145708.10	5	6.33898e-05	0.00196508	31	0.00378452	Yes	Yes
Lung	508	AGGF1	ENSG00000164252.12	5	0.000242148	0.00750659	31	0.0108872	Yes	No
Lung	508	ZBED3	ENSG00000132846.5	5	0.000439363	0.0131809	30	0.0168892	Yes	No
Lung	508	PDE8B	ENSG00000113231.13	5	1.39172e-10	4.4535e-09	32	2.41299e-08	Yes	Yes
Lung	508	WDR41	ENSG00000164253.13	5	2.09084e-12	6.48161e-11	31	4.25669e-10	Yes	Yes
Lung	508	TBCA	ENSG00000171530.13	5	7.1339e-06	0.000221151	31	0.000581723	Yes	Yes
Lung	508	AP3B1	ENSG00000132842.13	5	4.31985e-05	0.00138235	32	0.00283036	Yes	Yes
Lung	508	SCAMP1-AS1	ENSG00000245556.2	5	6.41444e-08	1.86019e-06	29	7.16625e-06	Yes	Yes
Lung	508	SCAMP1	ENSG00000085365.17	5	8.97026e-08	2.69108e-06	30	1.00883e-05	Yes	Yes
Lung	508	LHFPL2	ENSG00000145685.13	5	1.97555e-05	0.000632174	32	0.00145703	Yes	Yes
Lung	508	ARSB	ENSG00000113273.15	5	2.4573e-10	7.3719e-09	30	3.90875e-08	Yes	Yes
Lung	508	DMGDH	ENSG00000132837.14	5	1.18003e-07	3.54009e-06	30	1.30732e-05	Yes	Yes
Lung	508	BHMT2	ENSG00000132840.9	5	9.65175e-24	2.60597e-22	27	4.10308e-21	Yes	Yes
Lung	508	BHMT	ENSG00000145692.14	5	6.13838e-05	0.00165736	27	0.00328589	Yes	Yes
Lung	508	JMY	ENSG00000152409.8	5	0.00182026	0.0546077	30	0.0564961	No	No
Lung	508	HOMER1	ENSG00000152413.14	5	0.000177437	0.0053231	30	0.00833456	Yes	Yes
Lung	508	PAPD4	ENSG00000164329.13	5	1.24525e-06	3.73574e-05	30	0.00011589	Yes	Yes
Lung	508	CMYA5	ENSG00000164309.14	5	0.000531561	0.0159468	30	0.0196629	Yes	No
Lung	508	MTX3	ENSG00000177034.14	5	0.000631846	0.0170598	27	0.0207526	Yes	No
Lung	508	THBS4	ENSG00000113296.14	5	4.46831e-18	1.29581e-16	29	1.3892e-15	Yes	Yes
Lung	508	SERINC5	ENSG00000164300.16	5	2.47197e-11	7.16872e-10	29	4.2457e-09	Yes	Yes
Lung	508	ZFYVE16	ENSG00000039319.16	5	9.57818e-05	0.00277767	29	0.00499384	Yes	Yes
Lung	508	FAM151B	ENSG00000152380.9	5	5.44294e-07	1.52402e-05	28	5.06798e-05	Yes	Yes
Lung	508	ANKRD34B	ENSG00000189127.7	5	9.51105e-17	2.66309e-15	28	2.58504e-14	Yes	Yes
Lung	508	DHFR	ENSG00000228716.6	5	4.951e-28	1.38628e-26	28	2.75757e-25	Yes	Yes
Lung	508	MSH3	ENSG00000113318.9	5	7.03849e-29	2.11155e-27	30	4.3541e-26	Yes	Yes
Lung	508	RASGRF2	ENSG00000113319.12	5	0.00105188	0.0305045	29	0.0336886	Yes	No
Lung	508	CKMT2	ENSG00000131730.15	5	0.000108128	0.00270319	25	0.00488356	Yes	Yes
Lung	508	ZCCHC9	ENSG00000131732.11	5	0.000108348	0.0027087	25	0.00489101	Yes	Yes
Lung	508	SSBP2	ENSG00000145687.16	5	6.85507e-05	0.00198797	29	0.00381989	Yes	Yes
Lung	508	ATG10	ENSG00000152348.15	5	1.20828e-37	3.504e-36	29	1.07962e-34	Yes	Yes
Lung	508	RPS23	ENSG00000186468.12	5	8.56802e-32	2.14201e-30	25	5.16165e-29	Yes	Yes
Lung	508	ATP6AP1L	ENSG00000205464.11	5	2.85924e-61	7.43401e-60	26	5.90242e-58	Yes	Yes
Lung	508	CTD-2227C6.2	ENSG00000249664.1	5	1.70497e-58	4.26243e-57	25	3.18039e-55	Yes	Yes
Lung	508	RP11-343L5.2	ENSG00000271862.1	5	0.000184649	0.00461622	25	0.00748579	Yes	Yes
Lung	508	TMEM167A	ENSG00000174695.9	5	0.000957031	0.0239258	25	0.0274292	Yes	No
Lung	508	XRCC4	ENSG00000152422.15	5	1.57129e-05	0.000424249	27	0.00103331	Yes	Yes
Lung	508	VCAN	ENSG00000038427.15	5	0.00109218	0.0273044	25	0.0306556	Yes	No
Lung	508	HAPLN1	ENSG00000145681.10	5	1.12798e-10	2.81994e-09	25	1.57049e-08	Yes	Yes
Lung	508	EDIL3	ENSG00000164176.12	5	7.14802e-06	0.000228737	32	0.000599224	Yes	Yes
Lung	508	COX7C	ENSG00000127184.12	5	7.02894e-05	0.00182752	26	0.0035703	Yes	Yes
Lung	508	RASA1	ENSG00000145715.14	5	0.00184616	0.0406156	22	0.043236	Yes	No
Lung	508	CCNH	ENSG00000134480.13	5	0.00041139	0.00822781	20	0.0117057	Yes	No
Lung	508	TMEM161B	ENSG00000164180.13	5	0.000671415	0.0107426	16	0.0144309	Yes	No
Lung	508	MEF2C	ENSG00000081189.15	5	0.000126821	0.00228277	18	0.00426634	Yes	Yes
Lung	508	CETN3	ENSG00000153140.8	5	0.00013746	0.00302411	22	0.0053484	Yes	Yes
Lung	508	MBLAC2	ENSG00000176055.9	5	0.00100088	0.0220194	22	0.0255591	Yes	No
Lung	508	POLR3G	ENSG00000113356.11	5	4.79135e-09	1.10201e-07	23	5.01328e-07	Yes	Yes
Lung	508	LYSMD3	ENSG00000176018.12	5	0.00239296	0.0526452	22	0.0546361	No	No
Lung	508	ADGRV1	ENSG00000164199.16	5	0.00111868	0.0324418	29	0.0355282	Yes	No
Lung	508	RP11-213H15.1	ENSG00000234292.3	5	0.00257329	0.0591856	23	0.0608899	No	No
Lung	508	LUCAT1	ENSG00000248323.5	5	0.00135298	0.0311186	23	0.0342792	Yes	No
Lung	508	ARRDC3	ENSG00000113369.8	5	0.00167765	0.0385859	23	0.041312	Yes	No
Lung	508	ARRDC3-AS1	ENSG00000281357.2	5	0.000102836	0.00246807	24	0.00454543	Yes	Yes
Lung	508	RP11-133F8.2	ENSG00000249776.5	5	0.00333709	0.0734161	22	0.0747232	No	No
Lung	508	NR2F1	ENSG00000175745.11	5	6.06434e-05	0.000970294	16	0.00209691	Yes	Yes
Lung	508	FAM172A	ENSG00000113391.18	5	0.00229214	0.0504271	22	0.052572	No	No
Lung	508	POU5F2	ENSG00000248483.6	5	0.000659071	0.0105451	16	0.0142176	Yes	No
Lung	508	KIAA0825	ENSG00000185261.14	5	3.24893e-05	0.000682276	21	0.00155496	Yes	Yes
Lung	508	SLF1	ENSG00000133302.12	5	0.00292009	0.0554817	19	0.05733	No	No
Lung	508	MCTP1	ENSG00000175471.19	5	9.07073e-05	0.00217697	24	0.00410953	Yes	Yes
Lung	508	FAM81B	ENSG00000153347.9	5	0.000131722	0.00289789	22	0.00517393	Yes	Yes
Lung	508	TTC37	ENSG00000198677.10	5	3.75209e-20	8.62981e-19	23	1.08996e-17	Yes	Yes
Lung	508	ARSK	ENSG00000164291.16	5	8.23958e-05	0.0018951	23	0.00367374	Yes	Yes
Lung	508	GPR150	ENSG00000178015.4	5	3.61145e-05	0.000830633	23	0.0018385	Yes	Yes
Lung	508	RFESD	ENSG00000175449.13	5	0.000260414	0.00598952	23	0.00914074	Yes	Yes
Lung	508	SPATA9	ENSG00000145757.15	5	2.61674e-05	0.000628017	24	0.00144915	Yes	Yes
Lung	508	RHOBTB3	ENSG00000164292.12	5	5.19107e-06	0.000129777	25	0.000361163	Yes	Yes
Lung	508	GLRX	ENSG00000173221.13	5	6.12139e-05	0.00146913	24	0.00297234	Yes	Yes
Lung	508	AC008592.4	ENSG00000251409.1	5	1.88999e-08	4.53598e-07	24	1.89721e-06	Yes	Yes
Lung	508	AC008592.8	ENSG00000272021.1	5	0.000308768	0.00741044	24	0.0107831	Yes	No
Lung	508	LINC01554	ENSG00000236882.7	5	3.58673e-06	8.60816e-05	24	0.000250127	Yes	Yes
Lung	508	ELL2	ENSG00000118985.15	5	0.00107966	0.028071	26	0.0313647	Yes	No
Lung	508	PCSK1	ENSG00000175426.10	5	2.30274e-06	6.44768e-05	28	0.000191758	Yes	Yes
Lung	508	CAST	ENSG00000153113.23	5	3.1166e-34	9.66147e-33	31	2.57533e-31	Yes	Yes
Lung	508	ERAP1	ENSG00000164307.12	5	5.09792e-51	1.52937e-49	30	8.43153e-48	Yes	Yes
Lung	508	ERAP2	ENSG00000164308.16	5	7.34856e-176	2.27805e-174	31	1.4108e-170	Yes	Yes
Lung	508	LNPEP	ENSG00000113441.15	5	0.00359362	0.114996	32	0.115624	No	No
Lung	508	LIX1-AS1	ENSG00000251513.2	5	2.88269e-10	1.0666e-08	37	5.52293e-08	Yes	Yes
Lung	508	RIOK2	ENSG00000058729.10	5	0.00271683	0.0923722	34	0.0933063	No	No
Lung	508	RP11-455B3.1	ENSG00000248202.1	5	3.04698e-11	9.75035e-10	32	5.6966e-09	Yes	Yes
Lung	508	RGMB	ENSG00000174136.11	5	4.51991e-07	1.44637e-05	32	4.83746e-05	Yes	Yes
Lung	508	CHD1	ENSG00000153922.10	5	3.00851e-05	0.000992808	33	0.00213785	Yes	Yes
Lung	508	LINC02062	ENSG00000248489.1	5	8.36184e-11	2.67579e-09	32	1.49366e-08	Yes	Yes
Lung	508	FAM174A	ENSG00000174132.8	5	0.000240871	0.00722613	30	0.0105895	Yes	No
Lung	508	ST8SIA4	ENSG00000113532.12	5	9.09783e-06	0.000282033	31	0.00072125	Yes	Yes
Lung	508	SLCO4C1	ENSG00000173930.8	5	0.000722381	0.0231162	32	0.0266209	Yes	No
Lung	508	PAM	ENSG00000145730.20	5	0.00355436	0.117294	33	0.117859	No	No
Lung	508	GIN1	ENSG00000145723.16	5	0.000907492	0.0254098	28	0.0288547	Yes	No
Lung	508	PPIP5K2	ENSG00000145725.19	5	1.00881e-07	2.92553e-06	29	1.09316e-05	Yes	Yes
Lung	508	C5orf30	ENSG00000181751.9	5	0.000714504	0.0200061	28	0.0235977	Yes	No
Lung	508	NUDT12	ENSG00000112874.9	5	3.14352e-19	8.17316e-18	26	9.62288e-17	Yes	Yes
Lung	508	EFNA5	ENSG00000184349.12	5	4.99592e-08	1.64865e-06	33	6.39064e-06	Yes	Yes
Lung	508	FBXL17	ENSG00000145743.15	5	2.51231e-09	9.54676e-08	38	4.38057e-07	Yes	Yes
Lung	508	LINC01023	ENSG00000272523.1	5	1.79387e-05	0.000574039	32	0.00134338	Yes	Yes
Lung	508	FER	ENSG00000151422.12	5	9.10988e-06	0.000346175	38	0.000863069	Yes	Yes
Lung	508	CTD-2587M2.1	ENSG00000249476.1	5	1.05389e-41	3.58322e-40	34	1.30791e-38	Yes	Yes
Lung	508	PJA2	ENSG00000198961.9	5	5.94651e-10	2.02181e-08	34	1.00895e-07	Yes	Yes
Lung	508	CTC-332L22.1	ENSG00000271849.1	5	0.000695453	0.0222545	32	0.025782	Yes	No
Lung	508	MAN2A1	ENSG00000112893.9	5	0.000427002	0.0145181	34	0.0182411	Yes	No
Lung	508	TMEM232	ENSG00000186952.14	5	1.13374e-11	4.08146e-10	36	2.48377e-09	Yes	Yes
Lung	508	SLC25A46	ENSG00000164209.16	5	0.000231983	0.00649553	28	0.00974566	Yes	Yes
Lung	508	TSLP	ENSG00000145777.14	5	3.56785e-07	9.98999e-06	28	3.43902e-05	Yes	Yes
Lung	508	WDR36	ENSG00000134987.11	5	1.45541e-05	0.000407515	28	0.000997658	Yes	Yes
Lung	508	CAMK4	ENSG00000152495.10	5	0.000351699	0.0112544	32	0.0149439	Yes	No
Lung	508	STARD4	ENSG00000164211.12	5	0.00178276	0.0499173	28	0.052096	No	No
Lung	508	NREP	ENSG00000134986.13	5	0.000141078	0.00493772	35	0.00788736	Yes	Yes
Lung	508	EPB41L4A	ENSG00000129595.12	5	1.02014e-20	3.6725e-19	36	4.76476e-18	Yes	Yes
Lung	508	EPB41L4A-AS1	ENSG00000224032.6	5	1.45541e-05	0.000465732	32	0.00112098	Yes	Yes
Lung	508	EPB41L4A-AS2	ENSG00000278921.2	5	2.29905e-05	0.000735696	32	0.0016588	Yes	Yes
Lung	508	APC	ENSG00000134982.16	5	0.000116726	0.00431885	37	0.00711158	Yes	Yes
Lung	508	SRP19	ENSG00000153037.13	5	0.000407289	0.0142551	35	0.01798	Yes	No
Lung	508	REEP5	ENSG00000129625.12	5	7.52883e-10	2.71038e-08	36	1.32831e-07	Yes	Yes
Lung	508	ZRSR1	ENSG00000212643.2	5	1.30989e-07	4.58461e-06	35	1.65747e-05	Yes	Yes
Lung	508	DCP2	ENSG00000172795.15	5	5.34928e-16	1.92574e-14	36	1.75384e-13	Yes	Yes
Lung	508	MCC	ENSG00000171444.17	5	2.16008e-10	9.07234e-09	42	4.73469e-08	Yes	Yes
Lung	508	YTHDC2	ENSG00000047188.15	5	2.70697e-17	9.74508e-16	36	9.81322e-15	Yes	Yes
Lung	508	KCNN2	ENSG00000080709.14	5	1.96905e-07	7.08859e-06	36	2.50236e-05	Yes	Yes
Lung	508	TRIM36	ENSG00000152503.9	5	9.72253e-05	0.00330566	34	0.00575432	Yes	Yes
Lung	508	PGGT1B	ENSG00000164219.9	5	1.71297e-07	5.99538e-06	35	2.13756e-05	Yes	Yes
Lung	508	CCDC112	ENSG00000164221.12	5	5.52491e-05	0.00193372	35	0.00373316	Yes	Yes
Lung	508	FEM1C	ENSG00000145780.7	5	0.000176428	0.00617499	35	0.00937067	Yes	Yes
Lung	508	TICAM2	ENSG00000243414.5	5	6.24083e-05	0.00218429	35	0.00412041	Yes	Yes
Lung	508	TMED7	ENSG00000134970.13	5	0.00137925	0.0482739	35	0.050537	No	No
Lung	508	CDO1	ENSG00000129596.4	5	6.89951e-08	2.41483e-06	35	9.12449e-06	Yes	Yes
Lung	508	ATG12	ENSG00000145782.12	5	3.89239e-09	1.36234e-07	35	6.13002e-07	Yes	Yes
Lung	508	AP3S1	ENSG00000177879.15	5	1.10544e-05	0.000397959	36	0.000977094	Yes	Yes
Lung	508	LVRN	ENSG00000172901.19	5	0.000741883	0.0259659	35	0.0293877	Yes	No
Lung	508	CTD-2287O16.4	ENSG00000272265.1	5	1.87637e-06	6.37965e-05	34	0.000189857	Yes	Yes
Lung	508	COMMD10	ENSG00000145781.8	5	5.28735e-08	2.16781e-06	41	8.25832e-06	Yes	Yes
Lung	508	SEMA6A	ENSG00000092421.16	5	0.00112739	0.0439684	39	0.0464352	Yes	No
Lung	508	SEMA6A-AS2	ENSG00000249167.1	5	1.64455e-05	0.000624927	38	0.0014432	Yes	Yes
Lung	508	LINC00992	ENSG00000248663.6	5	0.000941286	0.0357689	38	0.0386636	Yes	No
Lung	508	LINC02147	ENSG00000249797.1	5	5.91929e-12	2.24933e-10	38	1.40283e-09	Yes	Yes
Lung	508	DTWD2	ENSG00000169570.9	5	7.76253e-15	2.48401e-13	32	2.05478e-12	Yes	Yes
Lung	508	DMXL1	ENSG00000172869.14	5	3.01823e-08	9.96015e-07	33	3.97956e-06	Yes	Yes
Lung	508	TNFAIP8	ENSG00000145779.7	5	3.92953e-07	1.25745e-05	32	4.24999e-05	Yes	Yes
Lung	508	HSD17B4	ENSG00000133835.14	5	3.42256e-06	0.000106099	31	0.000301964	Yes	Yes
Lung	508	FAM170A	ENSG00000164334.15	5	1.13713e-12	3.29768e-11	29	2.22064e-10	Yes	Yes
Lung	508	PRR16	ENSG00000184838.14	5	0.000624738	0.0237401	38	0.0272398	Yes	No
Lung	508	CTD-2334D19.1	ENSG00000248927.1	5	5.88584e-05	0.00206005	35	0.00393316	Yes	Yes
Lung	508	SRFBP1	ENSG00000151304.5	5	0.000690141	0.0227746	33	0.0262944	Yes	No
Lung	508	LOX	ENSG00000113083.13	5	0.000315857	0.00979155	31	0.0134201	Yes	No
Lung	508	ZNF474	ENSG00000164185.5	5	0.00205455	0.0636911	31	0.0652792	No	No
Lung	508	CTC-441N14.4	ENSG00000250803.6	5	0.000434853	0.0134804	31	0.0171944	Yes	No
Lung	508	SNCAIP	ENSG00000064692.18	5	0.000682615	0.0218437	32	0.0253805	Yes	No
Lung	508	CTD-2544H17.1	ENSG00000249621.1	5	1.24407e-05	0.000373221	30	0.000923188	Yes	Yes
Lung	508	SNX2	ENSG00000205302.6	5	0.00242914	0.0631575	26	0.0647538	No	No
Lung	508	SNX24	ENSG00000064652.10	5	2.11681e-08	5.92708e-07	28	2.44221e-06	Yes	Yes
Lung	508	PPIC	ENSG00000168938.5	5	1.50017e-13	3.90044e-12	26	2.90796e-11	Yes	Yes
Lung	508	PRDM6	ENSG00000061455.10	5	0.000289051	0.00751533	26	0.0108982	Yes	No
Lung	508	CEP120	ENSG00000168944.15	5	0.000925378	0.0259106	28	0.0293425	Yes	No
Lung	508	CSNK1G3	ENSG00000151292.17	5	1.30029e-06	3.90086e-05	30	0.000120609	Yes	Yes
Lung	508	ZNF608	ENSG00000168916.15	5	0.000809883	0.0259163	32	0.029347	Yes	No
Lung	508	GRAMD3	ENSG00000155324.9	5	2.15614e-07	7.11526e-06	33	2.50935e-05	Yes	Yes
Lung	508	ALDH7A1	ENSG00000164904.17	5	3.18541e-08	1.01933e-06	32	4.06573e-06	Yes	Yes
Lung	508	PHAX	ENSG00000164902.13	5	1.10658e-05	0.000354105	32	0.000880595	Yes	Yes
Lung	508	LMNB1	ENSG00000113368.11	5	0.00138927	0.0430672	31	0.0455716	Yes	No
Lung	508	MARCH3	ENSG00000173926.5	5	4.73216e-11	1.46697e-09	31	8.38611e-09	Yes	Yes
Lung	508	C5orf63	ENSG00000164241.13	5	5.66523e-05	0.00158627	28	0.00317061	Yes	Yes
Lung	508	CTB-88F18.5	ENSG00000283897.1	5	0.000274887	0.00714707	26	0.0104994	Yes	No
Lung	508	PRRC1	ENSG00000164244.20	5	0.000326389	0.00815974	25	0.0116347	Yes	No
Lung	508	CCDC192	ENSG00000230561.4	5	0.000894082	0.0259284	29	0.0293538	Yes	No
Lung	508	LINC01184	ENSG00000245937.7	5	4.40853e-29	1.23439e-27	28	2.58262e-26	Yes	Yes
Lung	508	SLC12A2	ENSG00000064651.13	5	9.91688e-06	0.00028759	29	0.000733241	Yes	Yes
Lung	508	FBN2	ENSG00000138829.11	5	1.55463e-57	5.28573e-56	34	3.80634e-54	Yes	Yes
Lung	508	SLC27A6	ENSG00000113396.12	5	0.000843875	0.0261601	31	0.0295764	Yes	No
Lung	508	ISOC1	ENSG00000066583.11	5	0.000872214	0.0252942	29	0.0287561	Yes	No
Lung	508	ADAMTS19	ENSG00000145808.9	5	0.000382007	0.0122242	32	0.0159262	Yes	No
Lung	508	CHSY3	ENSG00000198108.3	5	0.000264598	0.00793795	30	0.0113848	Yes	No
Lung	508	HINT1	ENSG00000169567.11	5	0.000153388	0.00276099	18	0.00496818	Yes	Yes
Lung	508	LYRM7	ENSG00000186687.15	5	8.38695e-05	0.00159352	19	0.0031831	Yes	Yes
Lung	508	CDC42SE2	ENSG00000158985.13	5	0.000518523	0.0103705	20	0.014032	Yes	No
Lung	508	RAPGEF6	ENSG00000158987.20	5	1.85447e-06	3.89439e-05	21	0.000120449	Yes	Yes
Lung	508	FNIP1	ENSG00000217128.11	5	0.00372802	0.0745604	20	0.0758173	No	No
Lung	508	MEIKIN	ENSG00000239642.5	5	5.56959e-08	1.11392e-06	20	4.42022e-06	Yes	Yes
Lung	508	ACSL6	ENSG00000164398.12	5	0.00047397	0.00947941	20	0.0130884	Yes	No
Lung	508	CSF2	ENSG00000164400.5	5	0.00115408	0.0219274	19	0.0254667	Yes	No
Lung	508	P4HA2	ENSG00000072682.18	5	4.53493e-05	0.000952335	21	0.00206217	Yes	Yes
Lung	508	PDLIM4	ENSG00000131435.12	5	0.000144576	0.00289151	20	0.00516502	Yes	Yes
Lung	508	SLC22A4	ENSG00000197208.5	5	0.000617617	0.01297	21	0.0166816	Yes	No
Lung	508	SLC22A5	ENSG00000197375.12	5	1.6886e-22	3.54607e-21	21	5.19168e-20	Yes	Yes
Lung	508	C5orf56	ENSG00000197536.11	5	2.4097e-08	5.30134e-07	22	2.19558e-06	Yes	Yes
Lung	508	IRF1	ENSG00000125347.13	5	0.00182259	0.0382743	21	0.0410068	Yes	No
Lung	508	RAD50	ENSG00000113522.13	5	8.82122e-12	2.02888e-10	23	1.27089e-09	Yes	Yes
Lung	508	IL13	ENSG00000169194.9	5	0.00296404	0.068173	23	0.0696386	No	No
Lung	508	IL4	ENSG00000113520.10	5	4.37775e-05	0.00100688	23	0.00216314	Yes	Yes
Lung	508	KIF3A	ENSG00000131437.15	5	1.61583e-05	0.000387799	24	0.000956066	Yes	Yes
Lung	508	CCNI2	ENSG00000205089.7	5	0.00177657	0.0426376	24	0.0451684	Yes	No
Lung	508	SEPT8	ENSG00000164402.13	5	0.000385058	0.00962646	25	0.0132452	Yes	No
Lung	508	SOWAHA	ENSG00000198944.5	5	5.95555e-06	0.000148889	25	0.000408296	Yes	Yes
Lung	508	AC004775.5	ENSG00000272203.1	5	0.00102978	0.0257445	25	0.0291793	Yes	No
Lung	508	SHROOM1	ENSG00000164403.14	5	1.81637e-07	4.54093e-06	25	1.64264e-05	Yes	Yes
Lung	508	GDF9	ENSG00000164404.8	5	3.12802e-08	7.82005e-07	25	3.1674e-06	Yes	Yes
Lung	508	UQCRQ	ENSG00000164405.10	5	0.000440069	0.0110017	25	0.014684	Yes	No
Lung	508	LEAP2	ENSG00000164406.7	5	0.000307635	0.00769087	25	0.011099	Yes	No
Lung	508	AFF4	ENSG00000072364.12	5	6.86934e-07	1.85472e-05	27	6.06884e-05	Yes	Yes
Lung	508	ZCCHC10	ENSG00000155329.11	5	7.26421e-05	0.00188869	26	0.00366323	Yes	Yes
Lung	508	HSPA4	ENSG00000170606.14	5	7.57115e-06	0.000204421	27	0.000542795	Yes	Yes
Lung	508	FSTL4	ENSG00000053108.16	5	4.96825e-17	1.54016e-15	31	1.52774e-14	Yes	Yes
Lung	508	C5orf15	ENSG00000113583.7	5	0.00103302	0.0247924	24	0.0282883	Yes	No
Lung	508	VDAC1	ENSG00000213585.10	5	5.05201e-05	0.001263	25	0.00262299	Yes	Yes
Lung	508	CTB-113I20.2	ENSG00000271737.1	5	2.31973e-05	0.000556735	24	0.00130832	Yes	Yes
Lung	508	TCF7	ENSG00000081059.19	5	0.00033827	0.00845674	25	0.0119488	Yes	No
Lung	508	SKP1	ENSG00000113558.18	5	0.00127193	0.0305264	24	0.0337071	Yes	No
Lung	508	PPP2CA	ENSG00000113575.9	5	1.75891e-05	0.00042214	24	0.00102849	Yes	Yes
Lung	508	CTD-2410N18.3	ENSG00000270177.1	5	0.000290188	0.0069645	24	0.0102876	Yes	No
Lung	508	CDKL3	ENSG00000006837.11	5	9.99975e-05	0.00249994	25	0.00459183	Yes	Yes
Lung	508	UBE2B	ENSG00000119048.7	5	0.00104585	0.0251003	24	0.0285712	Yes	No
Lung	508	CDKN2AIPNL	ENSG00000237190.3	5	1.53825e-10	3.6918e-09	24	2.02211e-08	Yes	Yes
Lung	508	LINC01843	ENSG00000251169.2	5	9.92086e-08	2.38101e-06	24	8.99852e-06	Yes	Yes
Lung	508	JADE2	ENSG00000043143.20	5	6.79608e-05	0.00169902	25	0.00335381	Yes	Yes
Lung	508	SAR1B	ENSG00000152700.13	5	1.68176e-05	0.000403621	24	0.000988845	Yes	Yes
Lung	508	SEC24A	ENSG00000113615.12	5	0.000298732	0.00716956	24	0.0105232	Yes	No
Lung	508	CAMLG	ENSG00000164615.4	5	1.51347e-21	3.48097e-20	23	4.80126e-19	Yes	Yes
Lung	508	DDX46	ENSG00000145833.15	5	0.000543538	0.0135884	25	0.0172999	Yes	No
Lung	508	C5orf24	ENSG00000181904.8	5	0.000571264	0.0137103	24	0.0174326	Yes	No
Lung	508	TXNDC15	ENSG00000113621.14	5	1.30818e-07	3.13962e-06	24	1.16872e-05	Yes	Yes
Lung	508	PCBD2	ENSG00000132570.14	5	1.00888e-05	0.000252221	25	0.00065438	Yes	Yes
Lung	508	CATSPER3	ENSG00000152705.7	5	7.92999e-05	0.0019825	25	0.00381095	Yes	Yes
Lung	508	PITX1	ENSG00000069011.15	5	3.68965e-05	0.000922413	25	0.00200652	Yes	Yes
Lung	508	H2AFY	ENSG00000113648.16	5	0.000296472	0.0074118	25	0.0107834	Yes	No
Lung	508	TIFAB	ENSG00000255833.1	5	0.000681623	0.0170406	25	0.0207373	Yes	No
Lung	508	CXCL14	ENSG00000145824.12	5	5.17025e-08	1.29256e-06	25	5.08782e-06	Yes	Yes
Lung	508	TGFBI	ENSG00000120708.16	5	0.000207923	0.00582183	28	0.008951	Yes	Yes
Lung	508	SMAD5	ENSG00000113658.16	5	1.58774e-09	4.44567e-08	28	2.12165e-07	Yes	Yes
Lung	508	SPOCK1	ENSG00000152377.13	5	0.000254982	0.00739446	29	0.0107656	Yes	No
Lung	508	KLHL3	ENSG00000146021.14	5	0.00123225	0.0283418	23	0.0316083	Yes	No
Lung	508	HNRNPA0	ENSG00000177733.6	5	0.00164912	0.0346316	21	0.037572	Yes	No
Lung	508	MYOT	ENSG00000120729.9	5	0.00131031	0.0262063	20	0.0296142	Yes	No
Lung	508	PKD2L2	ENSG00000078795.16	5	0.00124156	0.0260727	21	0.029492	Yes	No
Lung	508	FAM13B	ENSG00000031003.10	5	0.000374346	0.00786127	21	0.0112949	Yes	No
Lung	508	NME5	ENSG00000112981.4	5	1.10165e-14	2.09314e-13	19	1.74153e-12	Yes	Yes
Lung	508	BRD8	ENSG00000112983.17	5	0.00051495	0.00978404	19	0.0134134	Yes	No
Lung	508	KIF20A	ENSG00000112984.11	5	0.00187114	0.0355516	19	0.0384623	Yes	No
Lung	508	CDC23	ENSG00000094880.10	5	0.000907692	0.0172461	19	0.0209381	Yes	No
Lung	508	GFRA3	ENSG00000146013.10	5	1.17666e-07	2.11799e-06	18	8.08177e-06	Yes	Yes
Lung	508	CDC25C	ENSG00000158402.18	5	0.00099782	0.0179608	18	0.0216503	Yes	No
Lung	508	FAM53C	ENSG00000120709.10	5	0.00117922	0.0200468	17	0.0236341	Yes	No
Lung	508	KDM3B	ENSG00000120733.13	5	0.000110252	0.00187428	17	0.00363983	Yes	Yes
Lung	508	REEP2	ENSG00000132563.15	5	3.68431e-05	0.00058949	16	0.00137417	Yes	Yes
Lung	508	EGR1	ENSG00000120738.7	5	0.00388535	0.0621656	16	0.0637896	No	No
Lung	508	ETF1	ENSG00000120705.12	5	0.000655042	0.0104807	16	0.0141471	Yes	No
Lung	508	HSPA9	ENSG00000113013.12	5	0.00200687	0.0321099	16	0.0352084	Yes	No
Lung	508	CTNNA1	ENSG00000044115.20	5	0.00142266	0.0256078	18	0.0290457	Yes	No
Lung	508	LRRTM2	ENSG00000146006.7	5	0.00194236	0.0291354	15	0.0323507	Yes	No
Lung	508	SIL1	ENSG00000120725.12	5	8.19238e-09	1.47463e-07	18	6.6049e-07	Yes	Yes
Lung	508	MATR3	ENSG00000015479.18	5	0.000987768	0.0158043	16	0.0195335	Yes	No
Lung	508	PAIP2	ENSG00000120727.12	5	0.000184605	0.00276907	15	0.00498031	Yes	Yes
Lung	508	SLC23A1	ENSG00000170482.16	5	0.00264397	0.0396596	15	0.0423347	Yes	No
Lung	508	MZB1	ENSG00000170476.15	5	0.000292645	0.00438968	15	0.00719583	Yes	Yes
Lung	508	PROB1	ENSG00000228672.3	5	8.6695e-23	1.30042e-21	15	1.95632e-20	Yes	Yes
Lung	508	SPATA24	ENSG00000170469.10	5	1.51762e-05	0.000227643	15	0.000596779	Yes	Yes
Lung	508	DNAJC18	ENSG00000170464.9	5	3.20193e-05	0.00048029	15	0.00115169	Yes	Yes
Lung	508	ECSCR	ENSG00000249751.3	5	6.09421e-06	9.14132e-05	15	0.00026409	Yes	Yes
Lung	508	TMEM173	ENSG00000184584.12	5	3.77689e-08	5.28765e-07	14	2.19137e-06	Yes	Yes
Lung	508	UBE2D2	ENSG00000131508.15	5	0.00182371	0.0273556	15	0.0307038	Yes	No
Lung	508	CTD-3224K15.3	ENSG00000272255.1	5	0.00049553	0.00693742	14	0.0102594	Yes	No
Lung	508	CXXC5	ENSG00000171604.11	5	0.000640816	0.00897143	14	0.0125116	Yes	No
Lung	508	PSD2	ENSG00000146005.3	5	0.000678344	0.0101752	15	0.0138291	Yes	No
Lung	508	NRG2	ENSG00000158458.19	5	0.000736704	0.0117873	16	0.0154789	Yes	No
Lung	508	PURA	ENSG00000185129.5	5	0.000172105	0.00258157	15	0.00470807	Yes	Yes
Lung	508	IGIP	ENSG00000182700.4	5	0.00379121	0.0568682	15	0.0586551	No	No
Lung	508	CYSTM1	ENSG00000120306.9	5	0.000143615	0.00244146	17	0.00450624	Yes	Yes
Lung	508	PFDN1	ENSG00000113068.9	5	0.00109537	0.0186213	17	0.0222543	Yes	No
Lung	508	HBEGF	ENSG00000113070.7	5	0.000773582	0.0131509	17	0.0168589	Yes	No
Lung	508	SLC4A9	ENSG00000113073.14	5	2.36587e-05	0.000402197	17	0.000985938	Yes	Yes
Lung	508	ANKHD1	ENSG00000131503.20	5	0.000275218	0.00522914	19	0.00822229	Yes	Yes
Lung	508	SRA1	ENSG00000213523.10	5	1.06041e-07	1.90874e-06	18	7.33757e-06	Yes	Yes
Lung	508	EIF4EBP3	ENSG00000243056.1	5	0.00163951	0.0295113	18	0.0327161	Yes	No
Lung	508	APBB3	ENSG00000113108.19	5	0.00174955	0.0314918	18	0.0346287	Yes	No
Lung	508	SLC35A4	ENSG00000176087.14	5	0.000104839	0.0018871	18	0.00366129	Yes	Yes
Lung	508	CD14	ENSG00000170458.13	5	0.000734539	0.0132217	18	0.0169248	Yes	No
Lung	508	NDUFA2	ENSG00000131495.8	5	0.000232499	0.00418499	18	0.00693851	Yes	Yes
Lung	508	TMCO6	ENSG00000113119.12	5	1.75981e-16	3.16765e-15	18	3.05565e-14	Yes	Yes
Lung	508	IK	ENSG00000113141.17	5	4.92638e-05	0.000886749	18	0.00194074	Yes	Yes
Lung	508	WDR55	ENSG00000120314.18	5	7.34378e-10	1.32188e-08	18	6.77122e-08	Yes	Yes
Lung	508	HARS	ENSG00000170445.12	5	4.81461e-07	9.14777e-06	19	3.1661e-05	Yes	Yes
Lung	508	HARS2	ENSG00000112855.14	5	0.000351952	0.00633513	18	0.00956214	Yes	Yes
Lung	508	ZMAT2	ENSG00000146007.10	5	4.54571e-05	0.000863684	19	0.00190033	Yes	Yes
Lung	508	PCDHA1	ENSG00000204970.9	5	0.00011102	0.00255346	23	0.00467121	Yes	Yes
Lung	508	PCDHA2	ENSG00000204969.6	5	1.36624e-05	0.000259586	19	0.000670678	Yes	Yes
Lung	508	PCDHA3	ENSG00000255408.3	5	4.05517e-05	0.000770482	19	0.00172592	Yes	Yes
Lung	508	PCDHA4	ENSG00000204967.10	5	0.000510932	0.0102186	20	0.013869	Yes	No
Lung	508	PCDHA5	ENSG00000204965.8	5	1.69413e-07	3.38826e-06	20	1.25449e-05	Yes	Yes
Lung	508	PCDHA6	ENSG00000081842.17	5	0.00105697	0.0211394	20	0.0247151	Yes	No
Lung	508	PCDHA7	ENSG00000204963.5	5	5.40184e-11	1.08037e-09	20	6.2863e-09	Yes	Yes
Lung	508	PCDHA8	ENSG00000204962.5	5	0.00112781	0.0225561	20	0.0260794	Yes	No
Lung	508	PCDHA10	ENSG00000250120.6	5	2.7587e-19	5.5174e-18	20	6.57944e-17	Yes	Yes
Lung	508	PCDHA11	ENSG00000249158.6	5	0.000653926	0.0130785	20	0.0167924	Yes	No
Lung	508	PCDHA12	ENSG00000251664.3	5	0.000387072	0.00774143	20	0.0111598	Yes	No
Lung	508	PCDHA13	ENSG00000239389.7	5	8.17332e-05	0.00163466	20	0.00324991	Yes	Yes
Lung	508	PCDHAC1	ENSG00000248383.4	5	0.0020169	0.040338	20	0.0429749	Yes	No
Lung	508	PCDHAC2	ENSG00000243232.4	5	0.00128274	0.0269376	21	0.0303097	Yes	No
Lung	508	PCDHB2	ENSG00000112852.6	5	0.000824227	0.018133	22	0.0218094	Yes	No
Lung	508	PCDHB3	ENSG00000113205.5	5	1.19287e-05	0.000262432	22	0.000677466	Yes	Yes
Lung	508	AC005754.8	ENSG00000272108.1	5	1.90513e-06	4.19128e-05	22	0.000128923	Yes	Yes
Lung	508	PCDHB4	ENSG00000081818.3	5	0.000417498	0.00918495	22	0.012752	Yes	No
Lung	508	PCDHB5	ENSG00000113209.8	5	0.00172418	0.037932	22	0.0406823	Yes	No
Lung	508	PCDHB6	ENSG00000113211.5	5	5.46839e-06	0.000120305	22	0.000337889	Yes	Yes
Lung	508	PCDHB7	ENSG00000113212.6	5	0.0001065	0.002343	22	0.00435872	Yes	Yes
Lung	508	PCDHB8	ENSG00000120322.3	5	7.88001e-27	1.7336e-25	22	3.22408e-24	Yes	Yes
Lung	508	PCDHB16	ENSG00000272674.3	5	8.06444e-41	1.77418e-39	22	6.25473e-38	Yes	Yes
Lung	508	PCDHB9	ENSG00000177839.6	5	4.17651e-09	9.60596e-08	23	4.40556e-07	Yes	Yes
Lung	508	PCDHB10	ENSG00000120324.8	5	4.02124e-07	9.24886e-06	23	3.19752e-05	Yes	Yes
Lung	508	PCDHB11	ENSG00000197479.6	5	4.19831e-16	9.65612e-15	23	8.97006e-14	Yes	Yes
Lung	508	PCDHB12	ENSG00000120328.6	5	5.77228e-15	1.32763e-13	23	1.12373e-12	Yes	Yes
Lung	508	PCDHB13	ENSG00000187372.11	5	0.00513772	0.118168	23	0.118698	No	No
Lung	508	PCDHB14	ENSG00000120327.6	5	0.000154219	0.00354704	23	0.00608616	Yes	Yes
Lung	508	PCDHB15	ENSG00000113248.5	5	7.83038e-07	1.80099e-05	23	5.91071e-05	Yes	Yes
Lung	508	TAF7	ENSG00000178913.7	5	9.94424e-05	0.00238662	24	0.0044226	Yes	Yes
Lung	508	SLC25A2	ENSG00000120329.6	5	4.92303e-05	0.0011323	23	0.00239138	Yes	Yes
Lung	508	AC005618.6	ENSG00000272070.1	5	0.00065492	0.0150632	23	0.0187913	Yes	No
Lung	508	PCDHGA1	ENSG00000204956.5	5	3.66979e-10	9.54145e-09	26	4.96835e-08	Yes	Yes
Lung	508	PCDHGA2	ENSG00000081853.14	5	5.61926e-07	1.34862e-05	24	4.53012e-05	Yes	Yes
Lung	508	PCDHGA3	ENSG00000254245.2	5	0.000458527	0.0110046	24	0.0146868	Yes	No
Lung	508	PCDHGB1	ENSG00000254221.2	5	4.09518e-05	0.000982843	24	0.0021186	Yes	Yes
Lung	508	PCDHGA4	ENSG00000262576.2	5	0.000161178	0.00386828	24	0.00651861	Yes	Yes
Lung	508	PCDHGB2	ENSG00000253910.2	5	0.000445704	0.0106969	24	0.0143856	Yes	No
Lung	508	PCDHGA5	ENSG00000253485.2	5	0.000848928	0.0203743	24	0.0239563	Yes	No
Lung	508	PCDHGB3	ENSG00000262209.2	5	0.000714205	0.0171409	24	0.0208322	Yes	No
Lung	508	PCDHGA6	ENSG00000253731.2	5	4.86582e-13	1.1678e-11	24	8.27163e-11	Yes	Yes
Lung	508	PCDHGA7	ENSG00000253537.2	5	0.000302208	0.00725298	24	0.0106197	Yes	No
Lung	508	PCDHGB4	ENSG00000253953.2	5	0.000398675	0.0095682	24	0.0131855	Yes	No
Lung	508	PCDHGA8	ENSG00000253767.2	5	8.51913e-06	0.000204459	24	0.000542819	Yes	Yes
Lung	508	PCDHGB5	ENSG00000276547.1	5	5.56698e-05	0.00133607	24	0.0027526	Yes	Yes
Lung	508	PCDHGA9	ENSG00000261934.2	5	0.000350322	0.00840773	24	0.0118997	Yes	No
Lung	508	PCDHGB6	ENSG00000253305.2	5	0.000167879	0.00402911	24	0.00673778	Yes	Yes
Lung	508	PCDHGA10	ENSG00000253846.2	5	0.000123957	0.00297496	24	0.00528158	Yes	Yes
Lung	508	PCDHGB7	ENSG00000254122.2	5	0.000233905	0.00561371	24	0.00869505	Yes	Yes
Lung	508	PCDHGA11	ENSG00000253873.5	5	0.00127646	0.0306351	24	0.0338087	Yes	No
Lung	508	PCDHGA12	ENSG00000253159.2	5	7.14405e-06	0.000178601	25	0.000480904	Yes	Yes
Lung	508	PCDHGC3	ENSG00000240184.6	5	0.000308316	0.00801621	26	0.011474	Yes	No
Lung	508	PCDHGC4	ENSG00000242419.5	5	0.000481945	0.0120486	25	0.0157497	Yes	No
Lung	508	PCDHGC5	ENSG00000240764.3	5	0.000121523	0.00303807	25	0.00537003	Yes	Yes
Lung	508	DIAPH1	ENSG00000131504.15	5	0.00146367	0.039519	27	0.0422054	Yes	No
Lung	508	HDAC3	ENSG00000171720.9	5	0.00546036	0.14743	27	0.147724	No	No
Lung	508	RELL2	ENSG00000164620.8	5	0.00017143	0.0046286	27	0.00750129	Yes	Yes
Lung	508	FCHSD1	ENSG00000197948.10	5	4.34062e-08	1.17197e-06	27	4.63769e-06	Yes	Yes
Lung	508	ARAP3	ENSG00000120318.15	5	1.08402e-05	0.000292684	27	0.000745106	Yes	Yes
Lung	508	AC005753.1	ENSG00000278925.1	5	0.000374226	0.0101041	27	0.0137517	Yes	No
Lung	508	PCDH1	ENSG00000156453.13	5	0.000131926	0.00356201	27	0.00610504	Yes	Yes
Lung	508	KIAA0141	ENSG00000081791.8	5	5.79918e-06	0.000156578	27	0.000426799	Yes	Yes
Lung	508	PCDH12	ENSG00000113555.5	5	0.000448787	0.012566	28	0.0162704	Yes	No
Lung	508	RNF14	ENSG00000013561.17	5	7.99709e-34	2.15921e-32	27	5.66611e-31	Yes	Yes
Lung	508	GNPDA1	ENSG00000113552.15	5	1.22514e-06	3.43038e-05	28	0.000107096	Yes	Yes
Lung	508	NDFIP1	ENSG00000131507.10	5	8.76544e-05	0.00245432	28	0.00452594	Yes	Yes
Lung	508	SPRY4	ENSG00000187678.8	5	0.00193887	0.0523496	27	0.0543779	No	No
Lung	508	SPRY4-IT1	ENSG00000281881.1	5	7.13554e-05	0.0019266	27	0.0037243	Yes	Yes
Lung	508	FGF1	ENSG00000113578.17	5	0.000645619	0.0187229	29	0.0223587	Yes	No
Lung	508	AC005592.3	ENSG00000261757.1	5	0.000154898	0.00433716	28	0.00713072	Yes	Yes
Lung	508	LINC01844	ENSG00000236714.1	5	8.65236e-09	2.42266e-07	28	1.05288e-06	Yes	Yes
Lung	508	ARHGAP26	ENSG00000145819.15	5	0.000127206	0.00432499	34	0.00711727	Yes	Yes
Lung	508	NR3C1	ENSG00000113580.14	5	0.000452103	0.0126589	28	0.016369	Yes	No
Lung	508	YIPF5	ENSG00000145817.16	5	3.75899e-06	9.39747e-05	25	0.00027055	Yes	Yes
Lung	508	KCTD16	ENSG00000183775.10	5	2.70051e-05	0.000783148	29	0.00175071	Yes	Yes
Lung	508	PRELID2	ENSG00000186314.11	5	0.000390296	0.0124895	32	0.0161848	Yes	No
Lung	508	SH3RF2	ENSG00000156463.17	5	0.00186682	0.0522709	28	0.0543083	No	No
Lung	508	PLAC8L1	ENSG00000173261.8	5	0.000666478	0.0179949	27	0.0216856	Yes	No
Lung	508	LARS	ENSG00000133706.17	5	9.10036e-38	2.4571e-36	27	7.63385e-35	Yes	Yes
Lung	508	RBM27	ENSG00000091009.7	5	0.000264169	0.00739673	28	0.0107665	Yes	No
Lung	508	POU4F3	ENSG00000091010.4	5	0.000392256	0.0105909	27	0.0142658	Yes	No
Lung	508	TCERG1	ENSG00000113649.11	5	0.00014347	0.00387369	27	0.00652546	Yes	Yes
Lung	508	PPP2R2B	ENSG00000156475.18	5	0.000377018	0.0128186	34	0.0165295	Yes	No
Lung	508	STK32A	ENSG00000169302.14	5	1.05234e-05	0.00030518	29	0.000773419	Yes	Yes
Lung	508	DPYSL3	ENSG00000113657.12	5	0.000919906	0.0266773	29	0.0300586	Yes	No
Lung	508	JAKMIP2	ENSG00000176049.15	5	9.75346e-08	2.92604e-06	30	1.09316e-05	Yes	Yes
Lung	508	SPINK1	ENSG00000164266.10	5	5.27447e-09	1.47685e-07	28	6.61166e-07	Yes	Yes
Lung	508	SCGB3A2	ENSG00000164265.8	5	1.26489e-07	3.54168e-06	28	1.30765e-05	Yes	Yes
Lung	508	C5orf46	ENSG00000178776.4	5	4.9847e-05	0.00139572	28	0.0028505	Yes	Yes
Lung	508	SPINK5	ENSG00000133710.15	5	2.04424e-08	6.13271e-07	30	2.52079e-06	Yes	Yes
Lung	508	SPINK6	ENSG00000178172.6	5	9.2721e-09	2.68891e-07	29	1.16099e-06	Yes	Yes
Lung	508	SPINK13	ENSG00000214510.9	5	0.000424021	0.0122966	29	0.0159963	Yes	No
Lung	508	FBXO38	ENSG00000145868.16	5	4.89487e-05	0.00141951	29	0.00289021	Yes	Yes
Lung	508	ADRB2	ENSG00000169252.5	5	0.00220329	0.0638953	29	0.0654805	No	No
Lung	508	SH3TC2	ENSG00000169247.11	5	4.35903e-11	1.30771e-09	30	7.53596e-09	Yes	Yes
Lung	508	ABLIM3	ENSG00000173210.19	5	0.000408487	0.0118461	29	0.0155364	Yes	No
Lung	508	AFAP1L1	ENSG00000157510.13	5	0.000267966	0.00750304	28	0.0108837	Yes	No
Lung	508	GRPEL2	ENSG00000164284.14	5	0.00119054	0.0321446	27	0.035238	Yes	No
Lung	508	PCYOX1L	ENSG00000145882.10	5	6.55388e-23	1.76955e-21	27	2.64493e-20	Yes	Yes
Lung	508	IL17B	ENSG00000127743.5	5	0.000297884	0.00804286	27	0.0115069	Yes	No
Lung	508	CARMN	ENSG00000249669.9	5	0.000344359	0.00929769	27	0.0128835	Yes	No
Lung	508	CSNK1A1	ENSG00000113712.17	5	0.000232726	0.00651634	28	0.00976978	Yes	Yes
Lung	508	ARHGEF37	ENSG00000183111.11	5	1.35863e-16	3.94004e-15	29	3.7501e-14	Yes	Yes
Lung	508	PPARGC1B	ENSG00000155846.16	5	2.40958e-05	0.000698778	29	0.00158838	Yes	Yes
Lung	508	PDE6A	ENSG00000132915.10	5	0.000297541	0.00833116	28	0.0118165	Yes	No
Lung	508	SLC26A2	ENSG00000155850.7	5	1.18278e-06	3.3118e-05	28	0.00010383	Yes	Yes
Lung	508	TIGD6	ENSG00000164296.6	5	1.30129e-08	3.51347e-07	27	1.49224e-06	Yes	Yes
Lung	508	HMGXB3	ENSG00000113716.12	5	3.36271e-10	9.4156e-09	28	4.90419e-08	Yes	Yes
Lung	508	CSF1R	ENSG00000182578.13	5	0.0001544	0.00432319	28	0.00711557	Yes	Yes
Lung	508	PDGFRB	ENSG00000113721.13	5	0.000961134	0.0269118	28	0.0302843	Yes	No
Lung	508	CDX1	ENSG00000113722.16	5	1.47506e-10	4.27768e-09	29	2.32383e-08	Yes	Yes
Lung	508	SLC6A7	ENSG00000011083.8	5	6.26465e-07	1.81675e-05	29	5.95613e-05	Yes	Yes
Lung	508	CAMK2A	ENSG00000070808.15	5	3.43775e-09	1.03133e-07	30	4.71018e-07	Yes	Yes
Lung	508	ARSI	ENSG00000183876.8	5	8.93922e-05	0.00259237	29	0.00472379	Yes	Yes
Lung	508	TCOF1	ENSG00000070814.17	5	0.000292703	0.00878109	30	0.0123081	Yes	No
Lung	508	CD74	ENSG00000019582.14	5	0.000440278	0.0132083	30	0.0169123	Yes	No
Lung	508	RPS14	ENSG00000164587.11	5	3.34427e-10	1.00328e-08	30	5.21105e-08	Yes	Yes
Lung	508	NDST1-AS1	ENSG00000254333.1	5	1.14974e-22	3.44922e-21	30	5.05387e-20	Yes	Yes
Lung	508	NDST1	ENSG00000070614.14	5	5.49131e-07	1.70231e-05	31	5.61662e-05	Yes	Yes
Lung	508	SYNPO	ENSG00000171992.12	5	0.00232591	0.0721031	31	0.0734392	No	No
Lung	508	MYOZ3	ENSG00000164591.13	5	0.0019674	0.0609893	31	0.0626484	No	No
Lung	508	RBM22	ENSG00000086589.11	5	0.000819745	0.0245923	30	0.0281032	Yes	No
Lung	508	DCTN4	ENSG00000132912.12	5	0.000543778	0.0168571	31	0.0205565	Yes	No
Lung	508	SMIM3	ENSG00000256235.1	5	0.000755695	0.0226708	30	0.0261925	Yes	No
Lung	508	IRGM	ENSG00000237693.4	5	6.08198e-07	1.82459e-05	30	5.97868e-05	Yes	Yes
Lung	508	ZNF300	ENSG00000145908.12	5	1.72356e-05	0.000517069	30	0.00122796	Yes	Yes
Lung	508	GPX3	ENSG00000211445.11	5	9.50276e-06	0.000285083	30	0.000728149	Yes	Yes
Lung	508	TNIP1	ENSG00000145901.14	5	0.000385386	0.011947	31	0.0156505	Yes	No
Lung	508	ANXA6	ENSG00000197043.13	5	0.000116624	0.00361533	31	0.00617705	Yes	Yes
Lung	508	CCDC69	ENSG00000198624.12	5	2.10478e-05	0.000631434	30	0.00145587	Yes	Yes
Lung	508	GM2A	ENSG00000196743.8	5	8.01624e-12	2.40487e-10	30	1.49632e-09	Yes	Yes
Lung	508	SLC36A1	ENSG00000123643.12	5	1.5355e-39	4.91361e-38	32	1.64191e-36	Yes	Yes
Lung	508	FAT2	ENSG00000086570.12	5	1.85302e-08	5.92967e-07	32	2.44274e-06	Yes	Yes
Lung	508	SPARC	ENSG00000113140.10	5	1.20287e-19	3.84919e-18	32	4.63474e-17	Yes	Yes
Lung	508	CTB-113P19.5	ENSG00000272112.1	5	0.0010233	0.0327456	32	0.0358144	Yes	No
Lung	508	ATOX1	ENSG00000177556.11	5	0.00025186	0.00805951	32	0.0115236	Yes	No
Lung	508	RP11-54C4.3	ENSG00000275765.5	5	3.36753e-19	1.07761e-17	32	1.25681e-16	Yes	Yes
Lung	508	G3BP1	ENSG00000145907.14	5	5.97837e-07	1.97286e-05	33	6.42936e-05	Yes	Yes
Lung	508	LINC01933	ENSG00000254226.5	5	6.59663e-11	2.37479e-09	36	1.32815e-08	Yes	Yes
Lung	508	NMUR2	ENSG00000132911.4	5	5.79498e-05	0.00173849	30	0.00342156	Yes	Yes
Lung	508	GRIA1	ENSG00000155511.17	5	4.32878e-05	0.0014285	33	0.00290468	Yes	Yes
Lung	508	FAM114A2	ENSG00000055147.18	5	0.00143265	0.0415468	29	0.044121	Yes	No
Lung	508	MFAP3	ENSG00000037749.11	5	0.000368049	0.0114095	31	0.0150981	Yes	No
Lung	508	GALNT10	ENSG00000164574.15	5	6.09543e-09	1.88958e-07	31	8.33687e-07	Yes	Yes
Lung	508	SAP30L	ENSG00000164576.11	5	2.55228e-12	7.40161e-11	29	4.83865e-10	Yes	Yes
Lung	508	HAND1	ENSG00000113196.2	5	0.000233716	0.00654405	28	0.00980026	Yes	Yes
Lung	508	LARP1	ENSG00000155506.16	5	0.000166315	0.00498946	30	0.00794473	Yes	Yes
Lung	508	FAXDC2	ENSG00000170271.10	5	2.01976e-08	5.85731e-07	29	2.41507e-06	Yes	Yes
Lung	508	CNOT8	ENSG00000155508.13	5	4.39105e-25	1.2734e-23	29	2.14493e-22	Yes	Yes
Lung	508	GEMIN5	ENSG00000082516.8	5	0.00101053	0.0293055	29	0.032519	Yes	No
Lung	508	MRPL22	ENSG00000082515.17	5	0.000980959	0.0284478	29	0.0317056	Yes	No
Lung	508	SGCD	ENSG00000170624.13	5	7.50478e-05	0.0033021	44	0.00574974	Yes	Yes
Lung	508	TIMD4	ENSG00000145850.8	5	4.00442e-06	0.000124137	31	0.000347236	Yes	Yes
Lung	508	HAVCR1	ENSG00000113249.12	5	2.44292e-19	7.81733e-18	32	9.21562e-17	Yes	Yes
Lung	508	HAVCR2	ENSG00000135077.8	5	0.00143333	0.0458666	32	0.0482453	Yes	No
Lung	508	MED7	ENSG00000155868.7	5	0.000513442	0.0164302	32	0.0201383	Yes	No
Lung	508	ITK	ENSG00000113263.12	5	0.000154961	0.00495876	32	0.00791077	Yes	Yes
Lung	508	CYFIP2	ENSG00000055163.19	5	5.1336e-09	1.69409e-07	33	7.52978e-07	Yes	Yes
Lung	508	FNDC9	ENSG00000172568.4	5	0.000388088	0.0120307	31	0.015733	Yes	No
Lung	508	ADAM19	ENSG00000135074.15	5	1.18673e-17	3.91621e-16	33	4.07615e-15	Yes	Yes
Lung	508	NIPAL4	ENSG00000172548.14	5	2.44467e-21	7.57848e-20	31	1.02029e-18	Yes	Yes
Lung	508	SOX30	ENSG00000039600.10	5	1.5357e-06	4.76067e-05	31	0.000145045	Yes	Yes
Lung	508	THG1L	ENSG00000113272.13	5	0.000205812	0.00617435	30	0.00937067	Yes	Yes
Lung	508	LSM11	ENSG00000155858.5	5	0.000365267	0.010958	30	0.0146477	Yes	No
Lung	508	CLINT1	ENSG00000113282.13	5	2.84537e-09	8.82065e-08	31	4.06244e-07	Yes	Yes
Lung	508	EBF1	ENSG00000164330.16	5	0.000537263	0.0171924	32	0.0208838	Yes	No
Lung	508	LINC02202	ENSG00000245812.2	5	0.000149485	0.00388661	26	0.00654247	Yes	Yes
Lung	508	RNF145	ENSG00000145860.11	5	0.0021356	0.0576613	27	0.059394	No	No
Lung	508	LINC01932	ENSG00000253315.1	5	0.000191389	0.00497612	26	0.00792961	Yes	Yes
Lung	508	UBLCP1	ENSG00000164332.7	5	2.99466e-07	8.08558e-06	27	2.82319e-05	Yes	Yes
Lung	508	IL12B	ENSG00000113302.4	5	0.000120746	0.00313939	26	0.00551786	Yes	Yes
Lung	508	CTB-76P12.1	ENSG00000283413.1	5	1.29764e-05	0.000350364	27	0.000872249	Yes	Yes
Lung	508	ADRA1B	ENSG00000170214.3	5	0.000225384	0.00653613	29	0.00979233	Yes	Yes
Lung	508	TTC1	ENSG00000113312.10	5	0.000858706	0.0249025	29	0.028393	Yes	No
Lung	508	PWWP2A	ENSG00000170234.12	5	0.000168091	0.00504273	30	0.00800547	Yes	Yes
Lung	508	FABP6	ENSG00000170231.15	5	3.20811e-06	9.94515e-05	31	0.000284394	Yes	Yes
Lung	508	CCNJL	ENSG00000135083.14	5	0.000889819	0.0284742	32	0.0317274	Yes	No
Lung	508	C1QTNF2	ENSG00000145861.7	5	3.23941e-11	1.03661e-09	32	6.04115e-09	Yes	Yes
Lung	508	ZBED8	ENSG00000221886.3	5	7.12253e-06	0.000227921	32	0.000597424	Yes	Yes
Lung	508	SLU7	ENSG00000164609.9	5	0.000727588	0.0232828	32	0.0267896	Yes	No
Lung	508	PTTG1	ENSG00000164611.12	5	0.000446295	0.0138351	31	0.0175612	Yes	No
Lung	508	MIR3142HG	ENSG00000253522.5	5	0.00016378	0.00524097	32	0.0082344	Yes	Yes
Lung	508	ATP10B	ENSG00000118322.12	5	0.000118565	0.00414976	35	0.00689179	Yes	Yes
Lung	508	GABRB2	ENSG00000145864.12	5	1.27971e-06	4.09509e-05	32	0.000126192	Yes	Yes
Lung	508	CCNG1	ENSG00000113328.18	5	6.25278e-06	0.000175078	28	0.000472786	Yes	Yes
Lung	508	NUDCD2	ENSG00000170584.10	5	0.000178666	0.00500266	28	0.00796234	Yes	Yes
Lung	508	HMMR	ENSG00000072571.19	5	9.96342e-05	0.00278976	28	0.00501266	Yes	Yes
Lung	508	MAT2B	ENSG00000038274.16	5	6.3401e-06	0.000177523	28	0.000478138	Yes	Yes
Lung	508	TENM2	ENSG00000145934.16	5	2.09059e-10	8.36234e-09	40	4.39502e-08	Yes	Yes
Lung	508	WWC1	ENSG00000113645.14	5	0.000205379	0.00636675	31	0.00959194	Yes	Yes
Lung	508	RARS	ENSG00000113643.8	5	8.5702e-06	0.000248536	29	0.00064572	Yes	Yes
Lung	508	FBLL1	ENSG00000188573.7	5	9.66537e-44	2.80296e-42	29	1.11992e-40	Yes	Yes
Lung	508	PANK3	ENSG00000120137.6	5	0.000265938	0.00771222	29	0.0111241	Yes	No
Lung	508	SLIT3	ENSG00000184347.14	5	9.43211e-05	0.00367852	39	0.0062637	Yes	Yes
Lung	508	SPDL1	ENSG00000040275.16	5	6.3234e-19	2.08672e-17	33	2.36253e-16	Yes	Yes
Lung	508	DOCK2	ENSG00000134516.15	5	0.000315829	0.0123173	39	0.0160131	Yes	No
Lung	508	FAM196B	ENSG00000204767.3	5	0.000663335	0.0232167	35	0.0267251	Yes	No
Lung	508	LINC01187	ENSG00000249601.2	5	3.52696e-19	1.09336e-17	31	1.27437e-16	Yes	Yes
Lung	508	C5orf58	ENSG00000234511.8	5	1.45281e-06	4.35844e-05	30	0.000133799	Yes	Yes
Lung	508	LCP2	ENSG00000043462.11	5	0.000669406	0.0200822	30	0.0236698	Yes	No
Lung	508	CTB-114C7.4	ENSG00000250274.1	5	0.000567807	0.0170342	30	0.0207364	Yes	No
Lung	508	LINC01366	ENSG00000235172.7	5	0.00283891	0.0851674	30	0.0861927	No	No
Lung	508	KCNIP1	ENSG00000182132.13	5	7.72042e-05	0.00270215	35	0.00488215	Yes	Yes
Lung	508	KCNMB1	ENSG00000145936.8	5	5.39743e-05	0.00161923	30	0.00322578	Yes	Yes
Lung	508	GABRP	ENSG00000094755.16	5	1.77695e-08	5.33084e-07	30	2.20681e-06	Yes	Yes
Lung	508	RANBP17	ENSG00000204764.13	5	0.00012004	0.0042014	35	0.00695765	Yes	Yes
Lung	508	NPM1	ENSG00000181163.13	5	0.000503786	0.014106	28	0.0178307	Yes	No
Lung	508	FGF18	ENSG00000156427.7	5	0.00104526	0.0292673	28	0.0324825	Yes	No
Lung	508	FBXW11	ENSG00000072803.17	5	0.000286329	0.00858987	30	0.012093	Yes	No
Lung	508	STK10	ENSG00000072786.12	5	8.47505e-10	2.54252e-08	30	1.25165e-07	Yes	Yes
Lung	508	UBTD2	ENSG00000168246.5	5	0.00037	0.0111	30	0.014778	Yes	No
Lung	508	SH3PXD2B	ENSG00000174705.12	5	1.29773e-11	4.15275e-10	32	2.52302e-09	Yes	Yes
Lung	508	NEURL1B	ENSG00000214357.8	5	1.97116e-07	6.1106e-06	31	2.17655e-05	Yes	Yes
Lung	508	DUSP1	ENSG00000120129.5	5	0.000289235	0.00867704	30	0.0121935	Yes	No
Lung	508	ERGIC1	ENSG00000113719.15	5	8.75528e-08	2.88924e-06	33	1.08006e-05	Yes	Yes
Lung	508	RPL26L1	ENSG00000037241.7	5	0.000196211	0.00627874	32	0.00949399	Yes	Yes
Lung	508	ATP6V0E1	ENSG00000113732.8	5	0.000255818	0.008442	33	0.0119355	Yes	No
Lung	508	CREBRF	ENSG00000164463.12	5	6.31479e-05	0.00208388	33	0.0039701	Yes	Yes
Lung	508	BNIP1	ENSG00000113734.17	5	1.30528e-12	4.17689e-11	32	2.79346e-10	Yes	Yes
Lung	508	STC2	ENSG00000113739.10	5	0.00145678	0.0480737	33	0.0503615	No	No
Lung	508	BOD1	ENSG00000145919.10	5	5.01995e-05	0.00165658	33	0.0032847	Yes	Yes
Lung	508	LINC01863	ENSG00000253959.1	5	1.23584e-19	4.07827e-18	33	4.90422e-17	Yes	Yes
Lung	508	LINC01942	ENSG00000253428.1	5	1.72933e-19	5.70678e-18	33	6.79655e-17	Yes	Yes
Lung	508	LINC01484	ENSG00000253686.1	5	4.96957e-09	1.63996e-07	33	7.30316e-07	Yes	Yes
Lung	508	LINC01485	ENSG00000254211.5	5	1.82634e-06	6.02691e-05	33	0.0001804	Yes	Yes
Lung	508	CPEB4	ENSG00000113742.12	5	0.000468824	0.01594	34	0.0196594	Yes	No
Lung	508	C5orf47	ENSG00000185056.9	5	5.81741e-05	0.00191974	33	0.00371453	Yes	Yes
Lung	508	HMP19	ENSG00000170091.10	5	6.62409e-05	0.00245091	37	0.004521	Yes	Yes
Lung	508	MSX2	ENSG00000120149.8	5	0.000117575	0.00399756	34	0.00669136	Yes	Yes
Lung	508	DRD1	ENSG00000184845.3	5	6.919e-05	0.00200651	29	0.00384716	Yes	Yes
Lung	508	SFXN1	ENSG00000164466.12	5	0.00128984	0.0374052	29	0.0402078	Yes	No
Lung	508	HRH2	ENSG00000113749.7	5	0.000407688	0.011823	29	0.0155159	Yes	No
Lung	508	CPLX2	ENSG00000145920.14	5	8.27699e-05	0.00231756	28	0.00431918	Yes	Yes
Lung	508	THOC3	ENSG00000051596.9	5	5.32164e-27	1.49006e-25	28	2.7795e-24	Yes	Yes
Lung	508	FAM153B	ENSG00000182230.11	5	3.54349e-41	9.56743e-40	27	3.41177e-38	Yes	Yes
Lung	508	SIMC1	ENSG00000170085.17	5	9.6606e-05	0.00251175	26	0.0046108	Yes	Yes
Lung	508	KIAA1191	ENSG00000122203.14	5	2.24775e-05	0.000539459	24	0.00127352	Yes	Yes
Lung	508	ARL10	ENSG00000175414.6	5	1.46744e-06	3.52186e-05	24	0.000109749	Yes	Yes
Lung	508	NOP16	ENSG00000048162.20	5	0.00122327	0.0293584	24	0.0325641	Yes	No
Lung	508	HIGD2A	ENSG00000146066.2	5	0.000218762	0.00503153	23	0.00799391	Yes	Yes
Lung	508	CLTB	ENSG00000175416.12	5	3.00206e-25	7.20495e-24	24	1.22808e-22	Yes	Yes
Lung	508	FAF2	ENSG00000113194.12	5	0.000408811	0.00981147	24	0.01344	Yes	No
Lung	508	RNF44	ENSG00000146083.11	5	0.000862637	0.018978	22	0.0225963	Yes	No
Lung	508	CDHR2	ENSG00000074276.10	5	0.0011413	0.0251087	22	0.0285772	Yes	No
Lung	508	GPRIN1	ENSG00000169258.6	5	5.62348e-07	1.23717e-05	22	4.18905e-05	Yes	Yes
Lung	508	SNCB	ENSG00000074317.10	5	1.81917e-05	0.000400218	22	0.000981603	Yes	Yes
Lung	508	TSPAN17	ENSG00000048140.17	5	8.30367e-06	0.000182681	22	0.000491083	Yes	Yes
Lung	508	UNC5A	ENSG00000113763.10	5	0.000151339	0.00332947	22	0.00578708	Yes	Yes
Lung	508	HK3	ENSG00000160883.10	5	0.000475303	0.00998135	21	0.0136305	Yes	No
Lung	508	UIMC1	ENSG00000087206.16	5	3.781e-05	0.000869631	23	0.00191115	Yes	Yes
Lung	508	ZNF346	ENSG00000113761.11	5	0.00279432	0.0642693	23	0.0658501	No	No
Lung	508	FGFR4	ENSG00000160867.14	5	0.000286739	0.00659499	23	0.00986381	Yes	Yes
Lung	508	NSD1	ENSG00000165671.19	5	0.000579126	0.0150573	26	0.0187865	Yes	No
Lung	508	RAB24	ENSG00000169228.13	5	0.000633825	0.0152118	24	0.0189474	Yes	No
Lung	508	PRELID1	ENSG00000169230.9	5	1.23958e-08	2.97499e-07	24	1.2762e-06	Yes	Yes
Lung	508	MXD3	ENSG00000213347.10	5	8.43349e-14	2.02404e-12	24	1.55455e-11	Yes	Yes
Lung	508	LMAN2	ENSG00000169223.14	5	0.000100604	0.00251511	25	0.00461604	Yes	Yes
Lung	508	RGS14	ENSG00000169220.17	5	4.87796e-19	1.21949e-17	25	1.41694e-16	Yes	Yes
Lung	508	F12	ENSG00000131187.9	5	9.08618e-05	0.00227154	25	0.0042492	Yes	Yes
Lung	508	GRK6	ENSG00000198055.10	5	0.000251944	0.00655055	26	0.00980682	Yes	Yes
Lung	508	PRR7	ENSG00000131188.11	5	0.000494893	0.0128672	26	0.0165749	Yes	No
Lung	508	DBN1	ENSG00000113758.13	5	6.16217e-05	0.00160216	26	0.0031983	Yes	Yes
Lung	508	PDLIM7	ENSG00000196923.13	5	2.69659e-05	0.000701114	26	0.00159242	Yes	Yes
Lung	508	DOK3	ENSG00000146094.13	5	1.26903e-09	3.29948e-08	26	1.60516e-07	Yes	Yes
Lung	508	DDX41	ENSG00000183258.11	5	0.000110127	0.00286329	26	0.00512133	Yes	Yes
Lung	508	FAM193B	ENSG00000146067.15	5	1.85052e-07	4.9964e-06	27	1.799e-05	Yes	Yes
Lung	508	RP11-1277A3.3	ENSG00000272459.1	5	1.05342e-09	2.73889e-08	26	1.34157e-07	Yes	Yes
Lung	508	TMED9	ENSG00000184840.11	5	3.91648e-08	1.01828e-06	26	4.06242e-06	Yes	Yes
Lung	508	B4GALT7	ENSG00000027847.13	5	4.71567e-11	1.27323e-09	27	7.34867e-09	Yes	Yes
Lung	508	FAM153A	ENSG00000170074.19	5	3.76959e-17	1.05548e-15	28	1.05828e-14	Yes	Yes
Lung	508	FAM153C	ENSG00000204677.10	5	4.49015e-14	1.43685e-12	32	1.12212e-11	Yes	Yes
Lung	508	N4BP3	ENSG00000145911.5	5	0.00152372	0.048759	32	0.0509932	No	No
Lung	508	RMND5B	ENSG00000145916.18	5	0.000353784	0.0113211	32	0.0150132	Yes	No
Lung	508	NHP2	ENSG00000145912.8	5	0.000151053	0.0048337	32	0.00775453	Yes	Yes
Lung	508	HNRNPAB	ENSG00000197451.11	5	0.00011377	0.00364064	32	0.00621172	Yes	Yes
Lung	508	PHYKPL	ENSG00000175309.14	5	2.80549e-06	9.25813e-05	33	0.000267174	Yes	Yes
Lung	508	COL23A1	ENSG00000050767.15	5	2.56039e-05	0.000998551	39	0.00214773	Yes	Yes
Lung	508	CLK4	ENSG00000113240.12	5	1.62964e-07	6.02965e-06	37	2.14936e-05	Yes	Yes
Lung	508	ZNF354A	ENSG00000169131.11	5	1.65596e-11	6.12706e-10	37	3.65792e-09	Yes	Yes
Lung	508	ZNF354B	ENSG00000178338.10	5	2.16616e-11	8.23141e-10	38	4.84221e-09	Yes	Yes
Lung	508	ZFP2	ENSG00000198939.7	5	0.000280822	0.0106712	38	0.0143542	Yes	No
Lung	508	ZNF454	ENSG00000178187.7	5	6.87723e-18	2.61335e-16	38	2.74934e-15	Yes	Yes
Lung	508	GRM6	ENSG00000113262.14	5	0.000588489	0.0217741	37	0.0253138	Yes	No
Lung	508	ZNF879	ENSG00000234284.6	5	1.90274e-05	0.000704014	37	0.00159784	Yes	Yes
Lung	508	ZNF354C	ENSG00000177932.6	5	0.000299966	0.0110988	37	0.0147774	Yes	No
Lung	508	ADAMTS2	ENSG00000087116.14	5	0.00079016	0.0331867	42	0.0362202	Yes	No
Lung	508	RUFY1	ENSG00000176783.14	5	4.94921e-10	1.8807e-08	38	9.44111e-08	Yes	Yes
Lung	508	HNRNPH1	ENSG00000169045.17	5	3.39394e-05	0.0012897	38	0.00267037	Yes	Yes
Lung	508	CBY3	ENSG00000204659.4	5	0.000355092	0.0134935	38	0.0172055	Yes	No
Lung	508	CANX	ENSG00000127022.14	5	1.24091e-06	4.71547e-05	38	0.000143762	Yes	Yes
Lung	508	MAML1	ENSG00000161021.11	5	3.26139e-08	1.27194e-06	39	5.01671e-06	Yes	Yes
Lung	508	MGAT4B	ENSG00000161013.16	5	8.18199e-07	3.02734e-05	37	9.55084e-05	Yes	Yes
Lung	508	SQSTM1	ENSG00000161011.19	5	0.000516042	0.0196096	38	0.0232066	Yes	No
Lung	508	MRNIP	ENSG00000161010.14	5	1.0433e-09	3.86023e-08	37	1.85801e-07	Yes	Yes
Lung	508	CTC-241N9.1	ENSG00000245317.2	5	3.83425e-05	0.00138033	36	0.00282747	Yes	Yes
Lung	508	TBC1D9B	ENSG00000197226.12	5	3.44166e-35	1.27342e-33	37	3.50501e-32	Yes	Yes
Lung	508	RNF130	ENSG00000113269.13	5	5.14619e-11	1.90409e-09	37	1.07755e-08	Yes	Yes
Lung	508	RASGEF1C	ENSG00000146090.15	5	3.48783e-05	0.0012905	37	0.00267174	Yes	Yes
Lung	508	MAPK9	ENSG00000050748.17	5	1.18462e-10	4.26462e-09	36	2.31742e-08	Yes	Yes
Lung	508	GFPT2	ENSG00000131459.12	5	1.73639e-07	6.07738e-06	35	2.16555e-05	Yes	Yes
Lung	508	CTC-573N18.1	ENSG00000250509.1	5	4.66172e-11	1.49175e-09	32	8.51989e-09	Yes	Yes
Lung	508	CNOT6	ENSG00000113300.11	5	0.000674636	0.0209137	31	0.0244976	Yes	No
Lung	508	SCGB3A1	ENSG00000161055.3	5	7.49696e-05	0.00217412	29	0.00410653	Yes	Yes
Lung	508	FLT4	ENSG00000037280.15	5	0.000358123	0.0103856	29	0.0140493	Yes	No
Lung	508	MGAT1	ENSG00000131446.16	5	2.78136e-05	0.000750968	27	0.00168832	Yes	Yes
Lung	508	LINC00847	ENSG00000245060.6	5	3.01991e-14	7.85176e-13	26	6.25012e-12	Yes	Yes
Lung	508	ZFP62	ENSG00000196670.13	5	1.85413e-18	4.82073e-17	26	5.31223e-16	Yes	Yes
Lung	508	BTNL8	ENSG00000113303.11	5	1.27378e-38	3.18446e-37	25	1.02007e-35	Yes	Yes
Lung	508	BTNL3	ENSG00000168903.8	5	2.60455e-121	6.25092e-120	24	6.45199e-117	Yes	Yes
Lung	508	BTNL9	ENSG00000165810.16	5	1.1843e-08	2.84233e-07	24	1.22296e-06	Yes	Yes
Lung	508	TRIM7	ENSG00000146054.17	5	3.10307e-15	6.51645e-14	21	5.68667e-13	Yes	Yes
Lung	508	TRIM41	ENSG00000146063.19	5	0.000210678	0.00421356	20	0.00697218	Yes	Yes
Lung	508	RACK1	ENSG00000204628.11	5	0.000127828	0.00255657	20	0.0046755	Yes	Yes
Lung	508	TRIM52	ENSG00000183718.5	5	0.000442348	0.00884695	20	0.0123789	Yes	No
Lung	508	CTC-338M12.9	ENSG00000248103.1	5	6.0558e-05	0.0011506	19	0.00242342	Yes	Yes
Lung	508	AC138035.2	ENSG00000238035.8	5	0.00143746	0.0273117	19	0.0306619	Yes	No
Lung	508	DUSP22	ENSG00000112679.14	6	5.7751e-06	0.000132827	23	0.000368823	Yes	Yes
Lung	508	IRF4	ENSG00000137265.14	6	5.95317e-13	1.42876e-11	24	1.00094e-10	Yes	Yes
Lung	508	EXOC2	ENSG00000112685.13	6	4.82021e-19	1.39786e-17	29	1.6141e-16	Yes	Yes
Lung	508	HUS1B	ENSG00000188996.4	6	0.000537004	0.0150361	28	0.018765	Yes	No
Lung	508	RP11-532F6.3	ENSG00000272463.1	6	4.86667e-72	1.46e-70	30	1.88371e-68	Yes	Yes
Lung	508	FOXQ1	ENSG00000164379.6	6	8.87802e-05	0.00284097	32	0.00508801	Yes	Yes
Lung	508	LINC01394	ENSG00000281809.1	6	0.0013718	0.0452694	33	0.0476818	Yes	No
Lung	508	FOXF2	ENSG00000137273.3	6	0.000570492	0.0188262	33	0.0224357	Yes	No
Lung	508	RP11-157J24.2	ENSG00000272279.1	6	4.20482e-47	1.34554e-45	32	6.36102e-44	Yes	Yes
Lung	508	FOXC1	ENSG00000054598.6	6	1.66419e-05	0.000549183	33	0.00129296	Yes	Yes
Lung	508	GMDS	ENSG00000112699.10	6	0.00019057	0.00838507	44	0.0118785	Yes	No
Lung	508	GMDS-AS1	ENSG00000250903.8	6	1.04603e-07	3.8703e-06	37	1.41855e-05	Yes	Yes
Lung	508	RP1-136B1.1	ENSG00000272465.1	6	0.000236818	0.00781498	33	0.0112449	Yes	No
Lung	508	LINC01600	ENSG00000164385.8	6	9.37362e-05	0.00299956	32	0.00531205	Yes	Yes
Lung	508	MYLK4	ENSG00000145949.9	6	6.7207e-26	2.28504e-24	34	4.01644e-23	Yes	Yes
Lung	508	WRNIP1	ENSG00000124535.15	6	5.10962e-08	1.63508e-06	32	6.34105e-06	Yes	Yes
Lung	508	SERPINB1	ENSG00000021355.12	6	4.17465e-07	1.37764e-05	33	4.62172e-05	Yes	Yes
Lung	508	SERPINB9P1	ENSG00000230438.6	6	5.93279e-73	1.95782e-71	33	2.63582e-69	Yes	Yes
Lung	508	SERPINB9	ENSG00000170542.5	6	4.04872e-06	0.000133608	33	0.000370714	Yes	Yes
Lung	508	SERPINB6	ENSG00000124570.17	6	4.26432e-07	1.44987e-05	34	4.84742e-05	Yes	Yes
Lung	508	LINC01011	ENSG00000244041.7	6	3.77121e-10	1.28221e-08	34	6.57528e-08	Yes	Yes
Lung	508	NQO2	ENSG00000124588.19	6	7.28189e-64	2.47584e-62	34	2.23634e-60	Yes	Yes
Lung	508	RIPK1	ENSG00000137275.13	6	7.40387e-14	2.59135e-12	35	1.96109e-11	Yes	Yes
Lung	508	BPHL	ENSG00000137274.12	6	1.39426e-16	4.74047e-15	34	4.4821e-14	Yes	Yes
Lung	508	TUBB2A	ENSG00000137267.5	6	0.00074416	0.0253014	34	0.0287561	Yes	No
Lung	508	TUBB2B	ENSG00000137285.9	6	1.92698e-11	6.74442e-10	35	4.0059e-09	Yes	Yes
Lung	508	PSMG4	ENSG00000180822.11	6	1.7505e-16	6.47684e-15	37	6.09282e-14	Yes	Yes
Lung	508	SLC22A23	ENSG00000137266.14	6	3.13252e-06	0.000122168	39	0.0003424	Yes	Yes
Lung	508	RP1-223B1.1	ENSG00000228793.1	6	1.98905e-08	7.3595e-07	37	2.99392e-06	Yes	Yes
Lung	508	PXDC1	ENSG00000168994.13	6	0.000121634	0.00450045	37	0.00733519	Yes	Yes
Lung	508	FAM50B	ENSG00000145945.5	6	0.000318413	0.0117813	37	0.0154722	Yes	No
Lung	508	RP1-140K8.5	ENSG00000260604.2	6	0.000115012	0.00414043	36	0.00687875	Yes	Yes
Lung	508	PRPF4B	ENSG00000112739.16	6	9.39286e-06	0.000347536	37	0.000865996	Yes	Yes
Lung	508	FAM217A	ENSG00000145975.14	6	0.000577587	0.0207931	36	0.0243802	Yes	No
Lung	508	C6orf201	ENSG00000185689.15	6	4.74189e-14	1.7545e-12	37	1.3599e-11	Yes	Yes
Lung	508	ECI2	ENSG00000198721.12	6	4.53725e-17	1.63341e-15	36	1.61421e-14	Yes	Yes
Lung	508	RP3-400B16.1	ENSG00000234817.2	6	6.00355e-05	0.00222131	37	0.00417541	Yes	Yes
Lung	508	CDYL	ENSG00000153046.17	6	0.000715304	0.0278969	39	0.0312121	Yes	No
Lung	508	RPP40	ENSG00000124787.13	6	0.000505306	0.0171804	34	0.020872	Yes	No
Lung	508	RP11-428J1.5	ENSG00000272142.1	6	8.46605e-05	0.00296312	35	0.0052671	Yes	Yes
Lung	508	RP11-428J1.4	ENSG00000271978.1	6	0.000357209	0.0125023	35	0.0161992	Yes	No
Lung	508	PPP1R3G	ENSG00000219607.3	6	3.74828e-05	0.0013119	35	0.00271	Yes	Yes
Lung	508	LYRM4	ENSG00000214113.10	6	2.12561e-22	8.07731e-21	38	1.15793e-19	Yes	Yes
Lung	508	FARS2	ENSG00000145982.11	6	0.00109585	0.0482174	44	0.0504893	No	No
Lung	508	NRN1	ENSG00000124785.8	6	1.81466e-07	6.53276e-06	36	2.31847e-05	Yes	Yes
Lung	508	F13A1	ENSG00000124491.15	6	4.9144e-05	0.00186747	38	0.00363116	Yes	Yes
Lung	508	LY86	ENSG00000112799.8	6	1.66886e-41	6.00791e-40	36	2.17161e-38	Yes	Yes
Lung	508	RP1-80N2.3	ENSG00000261211.1	6	0.000658501	0.0230475	35	0.026552	Yes	No
Lung	508	RP1-80N2.2	ENSG00000226281.2	6	0.00022453	0.00785855	35	0.0112944	Yes	No
Lung	508	RREB1	ENSG00000124782.19	6	7.73626e-06	0.000293978	38	0.000748091	Yes	Yes
Lung	508	SSR1	ENSG00000124783.12	6	0.000730237	0.0262885	36	0.0296891	Yes	No
Lung	508	RIOK1	ENSG00000124784.8	6	2.37148e-10	8.53734e-09	36	4.48192e-08	Yes	Yes
Lung	508	DSP	ENSG00000096696.13	6	9.51874e-74	3.52193e-72	37	4.95712e-70	Yes	Yes
Lung	508	SNRNP48	ENSG00000168566.12	6	4.89996e-05	0.00176398	36	0.00346328	Yes	Yes
Lung	508	BMP6	ENSG00000153162.8	6	7.1115e-05	0.00263125	37	0.00477916	Yes	Yes
Lung	508	TXNDC5	ENSG00000239264.8	6	1.06566e-12	3.72982e-11	35	2.50258e-10	Yes	Yes
Lung	508	BLOC1S5	ENSG00000188428.19	6	9.32822e-05	0.00317159	34	0.00556264	Yes	Yes
Lung	508	EEF1E1	ENSG00000124802.11	6	3.40099e-06	0.000115634	34	0.000325844	Yes	Yes
Lung	508	SLC35B3	ENSG00000124786.9	6	0.000144753	0.00477684	33	0.00768522	Yes	Yes
Lung	508	HULC	ENSG00000251164.1	6	0.000379801	0.0125334	33	0.0162339	Yes	No
Lung	508	RP11-314C16.1	ENSG00000230939.1	6	1.98172e-19	6.34151e-18	32	7.52836e-17	Yes	Yes
Lung	508	TFAP2A	ENSG00000137203.10	6	5.68797e-08	1.82015e-06	32	7.02172e-06	Yes	Yes
Lung	508	GCNT2	ENSG00000111846.16	6	0.00023433	0.00796722	34	0.0114162	Yes	No
Lung	508	C6orf52	ENSG00000137434.11	6	6.84971e-13	2.26041e-11	33	1.54796e-10	Yes	Yes
Lung	508	PAK1IP1	ENSG00000111845.4	6	0.00137598	0.0454072	33	0.0478053	Yes	No
Lung	508	TMEM14C	ENSG00000111843.13	6	1.4621e-10	4.82494e-09	33	2.60589e-08	Yes	Yes
Lung	508	RP11-421M1.8	ENSG00000272097.1	6	1.0723e-11	3.53857e-10	33	2.16688e-09	Yes	Yes
Lung	508	TMEM14B	ENSG00000137210.13	6	4.1488e-10	1.45208e-08	35	7.38319e-08	Yes	Yes
Lung	508	MAK	ENSG00000111837.11	6	0.00015808	0.00537473	34	0.00839741	Yes	Yes
Lung	508	SYCP2L	ENSG00000153157.12	6	9.30301e-06	0.000316302	34	0.000798449	Yes	Yes
Lung	508	ELOVL2	ENSG00000197977.3	6	9.98997e-05	0.00339659	34	0.00587846	Yes	Yes
Lung	508	SMIM13	ENSG00000224531.5	6	0.00029993	0.00989769	33	0.0135402	Yes	No
Lung	508	ERVFRD-1	ENSG00000244476.2	6	0.000212249	0.00700422	33	0.0103374	Yes	No
Lung	508	NEDD9	ENSG00000111859.16	6	0.00241525	0.0845339	35	0.0855795	No	No
Lung	508	TMEM170B	ENSG00000205269.5	6	1.10766e-10	3.54453e-09	32	1.94891e-08	Yes	Yes
Lung	508	ADTRP	ENSG00000111863.12	6	8.70717e-06	0.000278629	32	0.000713923	Yes	Yes
Lung	508	RP11-456H18.2	ENSG00000229896.2	6	1.1338e-05	0.00034014	30	0.000849848	Yes	Yes
Lung	508	HIVEP1	ENSG00000095951.16	6	5.49537e-05	0.00175852	32	0.00345511	Yes	Yes
Lung	508	EDN1	ENSG00000078401.6	6	0.000108588	0.00314906	29	0.00553096	Yes	Yes
Lung	508	PHACTR1	ENSG00000112137.17	6	2.53968e-07	8.88889e-06	35	3.08397e-05	Yes	Yes
Lung	508	TBC1D7	ENSG00000145979.17	6	4.57885e-16	1.23629e-14	27	1.13877e-13	Yes	Yes
Lung	508	GFOD1	ENSG00000145990.10	6	5.58311e-13	1.56327e-11	28	1.09065e-10	Yes	Yes
Lung	508	SIRT5	ENSG00000124523.15	6	1.70995e-09	4.61686e-08	27	2.19658e-07	Yes	Yes
Lung	508	NOL7	ENSG00000225921.6	6	0.000100877	0.00272368	27	0.00491197	Yes	Yes
Lung	508	RANBP9	ENSG00000010017.12	6	0.000173249	0.00485097	28	0.00777621	Yes	Yes
Lung	508	MCUR1	ENSG00000050393.11	6	6.98762e-09	1.88666e-07	27	8.32792e-07	Yes	Yes
Lung	508	RP3-500L14.2	ENSG00000272209.1	6	3.65232e-08	9.86127e-07	27	3.94685e-06	Yes	Yes
Lung	508	RNF182	ENSG00000180537.12	6	1.17155e-08	3.28035e-07	28	1.39976e-06	Yes	Yes
Lung	508	CD83	ENSG00000112149.9	6	0.000283465	0.00822047	29	0.0116997	Yes	No
Lung	508	LINC01108	ENSG00000226673.2	6	5.87654e-08	1.7042e-06	29	6.59494e-06	Yes	Yes
Lung	508	RP11-560J1.2	ENSG00000271888.1	6	0.000416819	0.0120878	29	0.0157865	Yes	No
Lung	508	JARID2	ENSG00000008083.13	6	0.000650968	0.020831	32	0.0244176	Yes	No
Lung	508	DTNBP1	ENSG00000047579.19	6	1.61377e-13	5.00268e-12	31	3.68682e-11	Yes	Yes
Lung	508	MYLIP	ENSG00000007944.14	6	0.00135363	0.0392553	29	0.0419658	Yes	No
Lung	508	GMPR	ENSG00000137198.9	6	3.45993e-06	9.6878e-05	28	0.000277848	Yes	Yes
Lung	508	ATXN1	ENSG00000124788.17	6	1.18616e-05	0.000403294	34	0.000988234	Yes	Yes
Lung	508	RP1-151F17.2	ENSG00000272341.1	6	0.000314865	0.00881621	28	0.0123452	Yes	No
Lung	508	STMND1	ENSG00000230873.8	6	5.12267e-05	0.00143435	28	0.00291562	Yes	Yes
Lung	508	RBM24	ENSG00000112183.14	6	0.00010016	0.00280449	28	0.00503249	Yes	Yes
Lung	508	CAP2	ENSG00000112186.11	6	4.69696e-05	0.00155	33	0.0031098	Yes	Yes
Lung	508	FAM8A1	ENSG00000137414.5	6	0.00162078	0.0502443	31	0.0523961	No	No
Lung	508	NUP153	ENSG00000124789.11	6	4.49137e-05	0.00143724	32	0.00291926	Yes	Yes
Lung	508	KIF13A	ENSG00000137177.19	6	0.000288415	0.00980613	34	0.0134367	Yes	No
Lung	508	NHLRC1	ENSG00000187566.5	6	1.24942e-07	3.8732e-06	31	1.41933e-05	Yes	Yes
Lung	508	TPMT	ENSG00000137364.4	6	5.69508e-08	1.76547e-06	31	6.82354e-06	Yes	Yes
Lung	508	KDM1B	ENSG00000165097.13	6	0.0027632	0.0911855	33	0.0921227	No	No
Lung	508	DEK	ENSG00000124795.14	6	0.00248879	0.0821301	33	0.0832277	No	No
Lung	508	RNF144B	ENSG00000137393.9	6	0.00026594	0.00904197	34	0.0125902	Yes	No
Lung	508	ID4	ENSG00000172201.11	6	0.000462105	0.0143253	31	0.0180523	Yes	No
Lung	508	MBOAT1	ENSG00000172197.10	6	7.32404e-07	2.41693e-05	33	7.76889e-05	Yes	Yes
Lung	508	E2F3	ENSG00000112242.14	6	0.00141976	0.0454322	32	0.0478289	Yes	No
Lung	508	CDKAL1	ENSG00000145996.11	6	4.1114e-07	1.64456e-05	40	5.4367e-05	Yes	Yes
Lung	508	SOX4	ENSG00000124766.6	6	0.00045792	0.0141955	31	0.017921	Yes	No
Lung	508	CASC15	ENSG00000272168.6	6	0.000699687	0.0286872	41	0.0319187	Yes	No
Lung	508	NBAT1	ENSG00000260455.1	6	1.33126e-07	4.1269e-06	31	1.5034e-05	Yes	Yes
Lung	508	RP11-524C21.2	ENSG00000261568.1	6	3.96728e-05	0.00122986	31	0.00256419	Yes	Yes
Lung	508	PRL	ENSG00000172179.11	6	8.80889e-05	0.00281884	32	0.00505364	Yes	Yes
Lung	508	DCDC2	ENSG00000146038.11	6	3.12854e-08	1.2827e-06	41	5.0565e-06	Yes	Yes
Lung	508	MRS2	ENSG00000124532.14	6	1.2249e-10	4.77712e-09	39	2.58081e-08	Yes	Yes
Lung	508	GPLD1	ENSG00000112293.14	6	7.32382e-06	0.000285629	39	0.000728716	Yes	Yes
Lung	508	ALDH5A1	ENSG00000112294.12	6	2.41237e-28	9.40824e-27	39	1.88358e-25	Yes	Yes
Lung	508	KIAA0319	ENSG00000137261.13	6	8.89045e-14	3.55618e-12	40	2.6609e-11	Yes	Yes
Lung	508	TDP2	ENSG00000111802.13	6	4.72239e-05	0.00179451	38	0.0035169	Yes	Yes
Lung	508	ACOT13	ENSG00000112304.10	6	6.02245e-09	2.28853e-07	38	9.97388e-07	Yes	Yes
Lung	508	C6orf62	ENSG00000112308.12	6	2.06062e-28	7.83036e-27	38	1.57276e-25	Yes	Yes
Lung	508	GMNN	ENSG00000112312.9	6	0.000141339	0.00522954	37	0.00822229	Yes	Yes
Lung	508	C6orf229	ENSG00000260286.3	6	0.000166496	0.00616034	37	0.00935456	Yes	Yes
Lung	508	FAM65B	ENSG00000111913.17	6	2.482e-06	9.4316e-05	38	0.000271337	Yes	Yes
Lung	508	RP11-367G6.3	ENSG00000272053.1	6	0.000304931	0.0109775	36	0.0146626	Yes	No
Lung	508	CARMIL1	ENSG00000079691.17	6	4.82943e-15	1.88348e-13	39	1.57202e-12	Yes	Yes
Lung	508	SCGN	ENSG00000079689.13	6	0.0025957	0.0856582	33	0.0866752	No	No
Lung	508	SLC17A3	ENSG00000124564.17	6	9.74283e-12	2.92285e-10	30	1.80651e-09	Yes	Yes
Lung	508	TRIM38	ENSG00000112343.10	6	7.03199e-05	0.0021096	30	0.00400761	Yes	Yes
Lung	508	U91328.19	ENSG00000272462.2	6	1.60089e-49	4.80266e-48	30	2.50642e-46	Yes	Yes
Lung	508	U91328.22	ENSG00000272810.1	6	2.61028e-10	7.83083e-09	30	4.12734e-08	Yes	Yes
Lung	508	HIST1H4B	ENSG00000278705.1	6	0.000596937	0.0179081	30	0.0216015	Yes	No
Lung	508	HIST1H1C	ENSG00000187837.3	6	2.79978e-05	0.000811937	29	0.00180461	Yes	Yes
Lung	508	HFE	ENSG00000010704.18	6	6.62023e-07	1.91987e-05	29	6.26545e-05	Yes	Yes
Lung	508	HIST1H2BC	ENSG00000180596.7	6	0.000330113	0.00957327	29	0.0131882	Yes	No
Lung	508	HIST1H2AC	ENSG00000180573.9	6	0.000251947	0.00730647	29	0.0106736	Yes	No
Lung	508	HIST1H1E	ENSG00000168298.6	6	0.000215884	0.00626062	29	0.00947045	Yes	Yes
Lung	508	HIST1H2BD	ENSG00000158373.8	6	0.000167242	0.00485001	29	0.00777533	Yes	Yes
Lung	508	HIST1H2BE	ENSG00000274290.2	6	0.000818028	0.0229048	28	0.0264144	Yes	No
Lung	508	HIST1H4D	ENSG00000277157.1	6	0.00335395	0.0939105	28	0.0948241	No	No
Lung	508	HIST1H3D	ENSG00000197409.7	6	0.000276876	0.00775254	28	0.0111724	Yes	No
Lung	508	HIST1H2AD	ENSG00000196866.2	6	0.00143828	0.0402719	28	0.0429119	Yes	No
Lung	508	HIST1H2BF	ENSG00000277224.2	6	0.000161814	0.00453079	28	0.00737236	Yes	Yes
Lung	508	HIST1H4E	ENSG00000276966.2	6	0.0023313	0.0652763	28	0.0668082	No	No
Lung	508	HIST1H2BG	ENSG00000273802.2	6	0.000380589	0.0110371	29	0.0147143	Yes	No
Lung	508	HIST1H2AE	ENSG00000277075.2	6	7.19986e-05	0.00208796	29	0.00397624	Yes	Yes
Lung	508	HIST1H3E	ENSG00000274750.2	6	3.37995e-14	9.80186e-13	29	7.74601e-12	Yes	Yes
Lung	508	HIST1H1D	ENSG00000124575.6	6	0.000291082	0.0081503	28	0.0116248	Yes	No
Lung	508	HIST1H2BH	ENSG00000275713.2	6	0.000193574	0.00542008	28	0.00845435	Yes	Yes
Lung	508	HIST1H3G	ENSG00000273983.1	6	0.000142333	0.00398532	28	0.00667537	Yes	Yes
Lung	508	HIST1H2BI	ENSG00000278588.1	6	0.00184294	0.0516023	28	0.0536616	No	No
Lung	508	HIST1H4H	ENSG00000158406.4	6	0.0014994	0.0419831	28	0.0445412	Yes	No
Lung	508	BTN3A2	ENSG00000186470.13	6	1.56423e-100	4.22343e-99	27	1.74371e-96	Yes	Yes
Lung	508	BTN2A2	ENSG00000124508.16	6	1.59466e-08	4.30558e-07	27	1.80735e-06	Yes	Yes
Lung	508	BTN3A1	ENSG00000026950.16	6	8.31042e-18	2.24381e-16	27	2.37808e-15	Yes	Yes
Lung	508	BTN3A3	ENSG00000111801.15	6	6.49318e-07	1.75316e-05	27	5.76699e-05	Yes	Yes
Lung	508	BTN2A1	ENSG00000112763.15	6	0.00140123	0.0378333	27	0.0405881	Yes	No
Lung	508	BTN1A1	ENSG00000124557.12	6	0.00443473	0.119738	27	0.120262	No	No
Lung	508	HCG11	ENSG00000228223.2	6	4.91249e-05	0.00132637	27	0.00273656	Yes	Yes
Lung	508	CTA-14H9.5	ENSG00000261353.1	6	2.45404e-07	6.6259e-06	27	2.34974e-05	Yes	Yes
Lung	508	HMGN4	ENSG00000182952.4	6	8.61306e-11	2.32553e-09	27	1.30178e-08	Yes	Yes
Lung	508	ABT1	ENSG00000146109.4	6	3.55513e-11	9.59885e-10	27	5.61515e-09	Yes	Yes
Lung	508	ZNF322	ENSG00000181315.10	6	9.21101e-28	2.39486e-26	26	4.70838e-25	Yes	Yes
Lung	508	RP11-457M11.5	ENSG00000261584.1	6	5.35749e-18	1.39295e-16	26	1.49162e-15	Yes	Yes
Lung	508	LINC00240	ENSG00000224843.6	6	6.34537e-06	0.000158634	25	0.000431834	Yes	Yes
Lung	508	RP1-86C11.7	ENSG00000272468.1	6	0.00115137	0.0287842	25	0.0320116	Yes	No
Lung	508	HIST1H2BJ	ENSG00000124635.8	6	0.00153232	0.0383079	25	0.041038	Yes	No
Lung	508	HIST1H2AG	ENSG00000196787.3	6	0.00329465	0.0823664	25	0.0834534	No	No
Lung	508	HIST1H4I	ENSG00000276180.1	6	0.00937182	0.234296	25	0.234371	No	No
Lung	508	HIST1H2BK	ENSG00000197903.7	6	6.46736e-05	0.00161684	25	0.00322171	Yes	Yes
Lung	508	PRSS16	ENSG00000112812.15	6	0.00067622	0.0169055	25	0.0206094	Yes	No
Lung	508	ZNF391	ENSG00000124613.8	6	9.63299e-52	2.40825e-50	25	1.34363e-48	Yes	Yes
Lung	508	RP1-153G14.4	ENSG00000271755.1	6	9.37561e-05	0.0023439	25	0.00435953	Yes	Yes
Lung	508	ZNF184	ENSG00000096654.15	6	8.23801e-06	0.00020595	25	0.000546154	Yes	Yes
Lung	508	LINC01012	ENSG00000281706.2	6	3.04202e-05	0.000760504	25	0.00170769	Yes	Yes
Lung	508	HIST1H2BL	ENSG00000185130.5	6	0.000164323	0.00443673	27	0.00725105	Yes	Yes
Lung	508	HIST1H2AI	ENSG00000196747.4	6	0.000707735	0.0191088	27	0.0227229	Yes	No
Lung	508	HIST1H3H	ENSG00000278828.1	6	0.0010472	0.0282744	27	0.0315464	Yes	No
Lung	508	HIST1H2BM	ENSG00000273703.1	6	0.00038605	0.0104233	27	0.0140891	Yes	No
Lung	508	HIST1H2BN	ENSG00000233822.4	6	3.95145e-09	1.10641e-07	28	5.03205e-07	Yes	Yes
Lung	508	HIST1H2AL	ENSG00000276903.1	6	0.0208228	0.58304	28	0.58304	No	No
Lung	508	HIST1H1B	ENSG00000184357.4	6	0.00961631	0.269257	28	0.269315	No	No
Lung	508	HIST1H2BO	ENSG00000274641.1	6	0.00128988	0.0361166	28	0.0389873	Yes	No
Lung	508	OR2B6	ENSG00000124657.1	6	0.00447138	0.125199	28	0.125631	No	No
Lung	508	ZNF165	ENSG00000197279.3	6	0.00389826	0.11305	29	0.113717	No	No
Lung	508	ZSCAN16	ENSG00000196812.4	6	0.000371453	0.0107721	29	0.0144586	Yes	No
Lung	508	RP1-265C24.8	ENSG00000261839.1	6	9.4609e-05	0.00274366	29	0.00494322	Yes	Yes
Lung	508	ZKSCAN8	ENSG00000198315.10	6	0.00638846	0.185265	29	0.185455	No	No
Lung	508	ZSCAN9	ENSG00000137185.11	6	1.11428e-05	0.000323141	29	0.00081284	Yes	Yes
Lung	508	ZKSCAN4	ENSG00000187626.8	6	0.00350062	0.101518	29	0.10235	No	No
Lung	508	NKAPL	ENSG00000189134.3	6	7.55525e-05	0.00219102	29	0.00413024	Yes	Yes
Lung	508	ZSCAN26	ENSG00000197062.11	6	2.02493e-07	5.87229e-06	29	2.09609e-05	Yes	Yes
Lung	508	PGBD1	ENSG00000137338.5	6	0.00023057	0.00668654	29	0.00996814	Yes	Yes
Lung	508	ZSCAN31	ENSG00000235109.7	6	1.43039e-21	4.14814e-20	29	5.69189e-19	Yes	Yes
Lung	508	ZKSCAN3	ENSG00000189298.13	6	2.07957e-05	0.000603074	29	0.00139969	Yes	Yes
Lung	508	ZSCAN12	ENSG00000158691.14	6	6.62405e-05	0.00198722	30	0.00381923	Yes	Yes
Lung	508	ZSCAN23	ENSG00000187987.9	6	1.08102e-27	3.13495e-26	29	6.11808e-25	Yes	Yes
Lung	508	ZBED9	ENSG00000232040.2	6	0.00292796	0.0907669	31	0.0917097	No	No
Lung	508	TRIM27	ENSG00000204713.10	6	6.84445e-13	3.14845e-11	46	2.12554e-10	Yes	Yes
Lung	508	ZNF311	ENSG00000197935.6	6	3.21529e-11	1.73626e-09	54	9.8648e-09	Yes	Yes
Lung	508	XXbac-BPG13B8.10	ENSG00000229274.1	6	0.000490769	0.0304277	62	0.0336167	Yes	No
Lung	508	UBD	ENSG00000213886.3	6	0.000349577	0.0216738	62	0.0252225	Yes	No
Lung	508	OR2H2	ENSG00000204657.3	6	3.12467e-06	0.000193729	62	0.000517512	Yes	Yes
Lung	508	GABBR1	ENSG00000204681.10	6	3.80485e-05	0.002359	62	0.00438192	Yes	Yes
Lung	508	MOG	ENSG00000204655.11	6	0.000210752	0.0130666	62	0.0167795	Yes	No
Lung	508	ZFP57	ENSG00000204644.9	6	3.73409e-120	2.31513e-118	62	2.15064e-115	Yes	Yes
Lung	508	HLA-F	ENSG00000204642.13	6	2.7536e-10	1.70723e-08	62	8.60051e-08	Yes	Yes
Lung	508	XXbac-BPG170G13.32	ENSG00000272236.1	6	6.27452e-17	3.8902e-15	62	3.70457e-14	Yes	Yes
Lung	508	HLA-G	ENSG00000204632.11	6	4.74104e-12	2.98686e-10	63	1.84484e-09	Yes	Yes
Lung	508	HCP5B	ENSG00000281831.1	6	2.99213e-45	1.88504e-43	63	8.01424e-42	Yes	Yes
Lung	508	HLA-A	ENSG00000206503.12	6	2.50801e-21	1.58004e-19	63	2.09086e-18	Yes	Yes
Lung	508	HCG9	ENSG00000204625.10	6	5.93909e-11	3.74162e-09	63	2.04819e-08	Yes	Yes
Lung	508	ZNRD1	ENSG00000066379.14	6	1.83248e-11	1.20944e-09	66	6.9935e-09	Yes	Yes
Lung	508	PPP1R11	ENSG00000204619.7	6	3.18827e-05	0.00210426	66	0.00400112	Yes	Yes
Lung	508	RNF39	ENSG00000204618.8	6	1.38523e-10	9.14254e-09	66	4.76731e-08	Yes	Yes
Lung	508	TRIM31	ENSG00000204616.10	6	1.33738e-11	8.96044e-10	67	5.25492e-09	Yes	Yes
Lung	508	TRIM40	ENSG00000204614.8	6	0.000126538	0.00873112	69	0.0122473	Yes	No
Lung	508	TRIM10	ENSG00000204613.10	6	8.32638e-05	0.0057452	69	0.00885149	Yes	Yes
Lung	508	TRIM15	ENSG00000204610.12	6	0.00118946	0.0820728	69	0.0831831	No	No
Lung	508	TRIM26	ENSG00000234127.8	6	4.16489e-11	2.99872e-09	72	1.66408e-08	Yes	Yes
Lung	508	HCG17	ENSG00000270604.5	6	4.19177e-15	3.10191e-13	74	2.54889e-12	Yes	Yes
Lung	508	TRIM39	ENSG00000204599.14	6	0.000253342	0.0215341	85	0.0250756	Yes	No
Lung	508	RPP21	ENSG00000241370.5	6	4.53217e-06	0.000385235	85	0.000950233	Yes	Yes
Lung	508	HLA-E	ENSG00000204592.8	6	1.44405e-06	0.000137185	95	0.000379901	Yes	Yes
Lung	508	GNL1	ENSG00000204590.12	6	0.000787551	0.0756049	96	0.076829	No	No
Lung	508	PRR3	ENSG00000204576.11	6	2.29622e-07	2.1814e-05	95	7.06299e-05	Yes	Yes
Lung	508	ABCF1	ENSG00000204574.12	6	1.29017e-05	0.00123857	96	0.00258061	Yes	Yes
Lung	508	PPP1R10	ENSG00000204569.9	6	0.00203038	0.194917	96	0.195043	No	No
Lung	508	MRPS18B	ENSG00000204568.11	6	0.000240346	0.0228329	95	0.0263421	Yes	No
Lung	508	ATAT1	ENSG00000137343.17	6	0.00068468	0.0657293	96	0.0672422	No	No
Lung	508	C6orf136	ENSG00000204564.11	6	0.00161868	0.153775	95	0.154049	No	No
Lung	508	DHX16	ENSG00000204560.9	6	3.27184e-08	3.10825e-06	95	1.15751e-05	Yes	Yes
Lung	508	PPP1R18	ENSG00000146112.11	6	8.73242e-08	8.2958e-06	95	2.89224e-05	Yes	Yes
Lung	508	NRM	ENSG00000137404.14	6	1.98359e-12	1.86458e-10	94	1.17031e-09	Yes	Yes
Lung	508	MDC1	ENSG00000137337.14	6	0.0030169	0.283589	94	0.283635	No	No
Lung	508	TUBB	ENSG00000196230.12	6	0.00128812	0.119795	93	0.120306	No	No
Lung	508	FLOT1	ENSG00000137312.14	6	1.83314e-13	1.70482e-11	93	1.18451e-10	Yes	Yes
Lung	508	IER3	ENSG00000137331.11	6	3.71307e-06	0.000341602	92	0.000852812	Yes	Yes
Lung	508	HCG20	ENSG00000228022.5	6	8.98761e-12	8.17873e-10	91	4.81625e-09	Yes	Yes
Lung	508	LINC00243	ENSG00000214894.6	6	1.57331e-08	1.38451e-06	88	5.42905e-06	Yes	Yes
Lung	508	XXbac-BPG27H4.8	ENSG00000237923.1	6	4.31212e-10	3.6653e-08	85	1.77015e-07	Yes	Yes
Lung	508	DDR1	ENSG00000204580.13	6	4.05885e-07	3.32826e-05	82	0.000104294	Yes	Yes
Lung	508	GTF2H4	ENSG00000213780.10	6	1.67875e-32	1.343e-30	80	3.25314e-29	Yes	Yes
Lung	508	VARS2	ENSG00000137411.16	6	1.24292e-61	9.9434e-60	80	7.86121e-58	Yes	Yes
Lung	508	SFTA2	ENSG00000196260.4	6	5.89368e-26	4.77388e-24	81	8.19723e-23	Yes	Yes
Lung	508	DPCR1	ENSG00000168631.12	6	0.000833771	0.0675355	81	0.0690101	No	No
Lung	508	MUC21	ENSG00000204544.5	6	3.87479e-12	2.86735e-10	74	1.77456e-09	Yes	Yes
Lung	508	HCG22	ENSG00000228789.6	6	6.922e-42	4.91462e-40	71	1.78337e-38	Yes	Yes
Lung	508	PSORS1C1	ENSG00000204540.10	6	4.57362e-58	3.1558e-56	69	2.28139e-54	Yes	Yes
Lung	508	PSORS1C2	ENSG00000204538.3	6	7.71968e-58	5.32658e-56	69	3.82094e-54	Yes	Yes
Lung	508	CCHCR1	ENSG00000204536.13	6	2.15471e-40	1.48675e-38	69	5.11524e-37	Yes	Yes
Lung	508	TCF19	ENSG00000137310.11	6	3.28977e-08	2.23704e-06	68	8.49939e-06	Yes	Yes
Lung	508	POU5F1	ENSG00000204531.17	6	2.41942e-24	1.64521e-22	68	2.63276e-21	Yes	Yes
Lung	508	HCG27	ENSG00000206344.7	6	6.18305e-20	4.20448e-18	68	5.04945e-17	Yes	Yes
Lung	508	HLA-C	ENSG00000204525.16	6	7.27674e-70	5.02095e-68	69	5.83027e-66	Yes	Yes
Lung	508	HLA-B	ENSG00000234745.10	6	1.22213e-08	8.79935e-07	72	3.54396e-06	Yes	Yes
Lung	508	XXbac-BPG181B23.7	ENSG00000272221.1	6	1.51973e-90	1.07901e-88	71	3.17842e-86	Yes	Yes
Lung	508	MICA	ENSG00000204520.12	6	1.66542e-61	1.1991e-59	72	9.43989e-58	Yes	Yes
Lung	508	MICB	ENSG00000204516.9	6	9.89645e-20	7.32338e-18	74	8.65528e-17	Yes	Yes
Lung	508	DDX39B	ENSG00000198563.13	6	0.000157531	0.0118149	75	0.0155086	Yes	No
Lung	508	ATP6V1G2	ENSG00000213760.10	6	3.37706e-18	2.53279e-16	75	2.67065e-15	Yes	Yes
Lung	508	NFKBIL1	ENSG00000204498.10	6	0.00162387	0.123414	76	0.123887	No	No
Lung	508	LTA	ENSG00000226979.8	6	0.000206369	0.0158904	77	0.0196113	Yes	No
Lung	508	TNF	ENSG00000232810.3	6	7.74271e-05	0.00596188	77	0.00911203	Yes	Yes
Lung	508	LTB	ENSG00000227507.2	6	0.000895691	0.0689682	77	0.0704006	No	No
Lung	508	LST1	ENSG00000204482.10	6	9.54817e-05	0.00735209	77	0.0107242	Yes	No
Lung	508	NCR3	ENSG00000204475.9	6	1.86869e-09	1.45758e-07	78	6.53325e-07	Yes	Yes
Lung	508	AIF1	ENSG00000204472.12	6	5.66295e-07	4.64362e-05	82	0.000141735	Yes	Yes
Lung	508	PRRC2A	ENSG00000204469.12	6	9.30874e-06	0.00080986	87	0.00180067	Yes	Yes
Lung	508	BAG6	ENSG00000204463.12	6	7.45566e-10	6.56098e-08	88	3.06503e-07	Yes	Yes
Lung	508	APOM	ENSG00000204444.10	6	1.67674e-06	0.000147553	88	0.000405032	Yes	Yes
Lung	508	C6orf47	ENSG00000204439.3	6	0.00027165	0.0241769	89	0.0276897	Yes	No
Lung	508	GPANK1	ENSG00000204438.10	6	1.4358e-06	0.000129222	90	0.000359781	Yes	Yes
Lung	508	CSNK2B	ENSG00000204435.13	6	3.48459e-06	0.000317098	91	0.000800239	Yes	Yes
Lung	508	LY6G5B	ENSG00000240053.8	6	3.33973e-18	3.03916e-16	91	3.18649e-15	Yes	Yes
Lung	508	LY6G5C	ENSG00000204428.12	6	4.69467e-34	4.31909e-32	92	1.12073e-30	Yes	Yes
Lung	508	ABHD16A	ENSG00000204427.11	6	5.72395e-05	0.00543775	95	0.00847835	Yes	Yes
Lung	508	LY6G6F	ENSG00000204424.9	6	0.00138716	0.133168	96	0.133556	No	No
Lung	508	LY6G6E	ENSG00000255552.7	6	0.00202702	0.194594	96	0.19473	No	No
Lung	508	LY6G6D	ENSG00000244355.7	6	0.000452008	0.0433928	96	0.0458769	Yes	No
Lung	508	LY6G6C	ENSG00000204421.2	6	4.72705e-05	0.00458524	97	0.0074466	Yes	Yes
Lung	508	MPIG6B	ENSG00000204420.8	6	0.00105449	0.10334	98	0.104159	No	No
Lung	508	DDAH2	ENSG00000213722.8	6	8.32181e-06	0.000815538	98	0.00181156	Yes	Yes
Lung	508	CLIC1	ENSG00000213719.8	6	8.24849e-05	0.00816601	99	0.0116419	Yes	No
Lung	508	MSH5	ENSG00000204410.14	6	0.000253679	0.0256215	101	0.0290577	Yes	No
Lung	508	SAPCD1	ENSG00000228727.8	6	0.00017689	0.017689	100	0.0213817	Yes	No
Lung	508	VWA7	ENSG00000204396.10	6	0.000229294	0.0231587	101	0.0266666	Yes	No
Lung	508	VARS	ENSG00000204394.12	6	0.000704206	0.071829	102	0.073168	No	No
Lung	508	LSM2	ENSG00000204392.10	6	2.01958e-07	2.05997e-05	102	6.69329e-05	Yes	Yes
Lung	508	HSPA1L	ENSG00000204390.9	6	2.04226e-05	0.00206268	101	0.00393739	Yes	Yes
Lung	508	HSPA1A	ENSG00000204389.9	6	0.000313836	0.0316974	101	0.0348301	Yes	No
Lung	508	HSPA1B	ENSG00000204388.6	6	0.000230685	0.0232992	101	0.0268018	Yes	No
Lung	508	C6orf48	ENSG00000204387.12	6	2.17179e-10	2.19351e-08	101	1.0885e-07	Yes	Yes
Lung	508	NEU1	ENSG00000204386.10	6	0.000759426	0.0774615	102	0.078651	No	No
Lung	508	SLC44A4	ENSG00000204385.10	6	0.00011439	0.0116678	102	0.01536	Yes	No
Lung	508	EHMT2	ENSG00000204371.11	6	7.2505e-05	0.00739551	102	0.0107656	Yes	No
Lung	508	C2	ENSG00000166278.14	6	0.000148627	0.0153085	103	0.019036	Yes	No
Lung	508	ZBTB12	ENSG00000204366.3	6	2.4743e-05	0.00252379	102	0.00462786	Yes	Yes
Lung	508	CFB	ENSG00000243649.8	6	0.000207615	0.0211767	102	0.024751	Yes	No
Lung	508	NELFE	ENSG00000204356.13	6	0.00028321	0.0288874	102	0.032108	Yes	No
Lung	508	SKIV2L	ENSG00000204351.11	6	2.74931e-46	2.8043e-44	102	1.24644e-42	Yes	Yes
Lung	508	DXO	ENSG00000204348.9	6	4.18543e-16	4.26914e-14	102	3.77877e-13	Yes	Yes
Lung	508	STK19	ENSG00000204344.14	6	1.30841e-10	1.33458e-08	102	6.82875e-08	Yes	Yes
Lung	508	C4A	ENSG00000244731.7	6	1.82237e-49	1.87704e-47	103	9.5283e-46	Yes	Yes
Lung	508	C4B	ENSG00000224389.8	6	8.21531e-12	8.46177e-10	103	4.97189e-09	Yes	Yes
Lung	508	CYP21A2	ENSG00000231852.6	6	2.19446e-09	2.2164e-07	101	9.67879e-07	Yes	Yes
Lung	508	TNXB	ENSG00000168477.17	6	0.000163726	0.0175187	107	0.0212191	Yes	No
Lung	508	ATF6B	ENSG00000213676.10	6	9.49575e-17	9.87558e-15	104	9.16476e-14	Yes	Yes
Lung	508	FKBPL	ENSG00000204315.3	6	0.000766183	0.079683	104	0.0808272	No	No
Lung	508	PRRT1	ENSG00000204314.10	6	4.91319e-06	0.000510971	104	0.00121569	Yes	Yes
Lung	508	PPT2	ENSG00000221988.12	6	0.000831522	0.0864783	104	0.087486	No	No
Lung	508	EGFL8	ENSG00000241404.6	6	4.84668e-05	0.00504055	104	0.00800418	Yes	Yes
Lung	508	AGPAT1	ENSG00000204310.12	6	0.000181757	0.0189027	104	0.0225167	Yes	No
Lung	508	RNF5	ENSG00000204308.7	6	2.97578e-07	3.09481e-05	104	9.7455e-05	Yes	Yes
Lung	508	AGER	ENSG00000204305.13	6	4.14855e-05	0.0043145	104	0.00710693	Yes	Yes
Lung	508	PBX2	ENSG00000204304.11	6	0.000589776	0.0607469	103	0.0624166	No	No
Lung	508	GPSM3	ENSG00000213654.9	6	4.71096e-05	0.00485229	103	0.00777698	Yes	Yes
Lung	508	NOTCH4	ENSG00000204301.6	6	7.81499e-17	8.04944e-15	103	7.49251e-14	Yes	Yes
Lung	508	BTNL2	ENSG00000204290.10	6	0.000110309	0.00904537	82	0.0125934	Yes	No
Lung	508	HLA-DRA	ENSG00000204287.13	6	5.59291e-05	0.0044184	79	0.00722809	Yes	Yes
Lung	508	HLA-DRB5	ENSG00000198502.5	6	1.18944e-119	9.03978e-118	76	7.99762e-115	Yes	Yes
Lung	508	HLA-DRB1	ENSG00000196126.11	6	3.51265e-46	2.70474e-44	77	1.20507e-42	Yes	Yes
Lung	508	HLA-DQA1	ENSG00000196735.11	6	1.7374e-78	1.3378e-76	77	2.23919e-74	Yes	Yes
Lung	508	HLA-DQB1	ENSG00000179344.16	6	2.87445e-91	2.21332e-89	77	6.96972e-87	Yes	Yes
Lung	508	HLA-DQA2	ENSG00000237541.3	6	1.55557e-84	1.21334e-82	78	2.62125e-80	Yes	Yes
Lung	508	HLA-DQB2	ENSG00000232629.8	6	6.95297e-90	5.42332e-88	78	1.52666e-85	Yes	Yes
Lung	508	HLA-DOB	ENSG00000241106.6	6	4.7947e-59	3.73987e-57	78	2.80173e-55	Yes	Yes
Lung	508	TAP2	ENSG00000204267.13	6	2.24417e-17	1.7729e-15	79	1.74371e-14	Yes	Yes
Lung	508	PSMB8	ENSG00000204264.8	6	0.000155639	0.0122955	79	0.0159963	Yes	No
Lung	508	PSMB8-AS1	ENSG00000204261.8	6	1.12386e-05	0.000887851	79	0.00194269	Yes	Yes
Lung	508	TAP1	ENSG00000168394.10	6	0.000916649	0.0724153	79	0.0737531	No	No
Lung	508	PSMB9	ENSG00000240065.7	6	1.27677e-28	1.00865e-26	79	2.01719e-25	Yes	Yes
Lung	508	HLA-DMB	ENSG00000242574.8	6	0.00092748	0.0741984	80	0.0754616	No	No
Lung	508	HLA-DMA	ENSG00000204257.14	6	0.000469613	0.0375691	80	0.0403559	Yes	No
Lung	508	BRD2	ENSG00000204256.12	6	0.000999149	0.0799319	80	0.0810664	No	No
Lung	508	HLA-DOA	ENSG00000204252.13	6	3.00855e-06	0.000240684	80	0.000627514	Yes	Yes
Lung	508	HLA-DPA1	ENSG00000231389.7	6	2.55678e-09	2.07099e-07	81	9.08331e-07	Yes	Yes
Lung	508	HLA-DPB1	ENSG00000223865.10	6	2.73166e-06	0.000221265	81	0.000581865	Yes	Yes
Lung	508	COL11A2	ENSG00000204248.10	6	1.17987e-06	9.67496e-05	82	0.000277651	Yes	Yes
Lung	508	RXRB	ENSG00000204231.10	6	0.000264564	0.0216942	82	0.0252352	Yes	No
Lung	508	SLC39A7	ENSG00000112473.17	6	0.000206373	0.0169226	82	0.0206262	Yes	No
Lung	508	HSD17B8	ENSG00000204228.3	6	1.19959e-10	9.83664e-09	82	5.11632e-08	Yes	Yes
Lung	508	RING1	ENSG00000204227.4	6	0.000365147	0.029942	82	0.0331202	Yes	No
Lung	508	XXbac-BPG157A10.21	ENSG00000272217.1	6	0.0004095	0.0331695	81	0.0362078	Yes	No
Lung	508	VPS52	ENSG00000223501.8	6	1.59396e-05	0.00129111	81	0.00267271	Yes	Yes
Lung	508	RPS18	ENSG00000231500.6	6	4.47645e-31	3.58116e-29	80	8.06477e-28	Yes	Yes
Lung	508	B3GALT4	ENSG00000235863.3	6	3.16659e-05	0.00253327	80	0.00464234	Yes	Yes
Lung	508	WDR46	ENSG00000227057.9	6	1.25623e-05	0.00100499	80	0.00215932	Yes	Yes
Lung	508	PFDN6	ENSG00000204220.11	6	0.000617735	0.0494188	80	0.0516222	No	No
Lung	508	RGL2	ENSG00000237441.9	6	0.000728583	0.0582867	80	0.0600148	No	No
Lung	508	TAPBP	ENSG00000231925.11	6	1.16347e-06	9.30778e-05	80	0.000268232	Yes	Yes
Lung	508	ZBTB22	ENSG00000236104.2	6	1.03897e-07	8.20789e-06	79	2.86374e-05	Yes	Yes
Lung	508	DAXX	ENSG00000204209.11	6	3.29359e-09	2.60194e-07	79	1.12553e-06	Yes	Yes
Lung	508	KIFC1	ENSG00000237649.7	6	4.67196e-05	0.00359741	77	0.00615153	Yes	Yes
Lung	508	PHF1	ENSG00000112511.17	6	0.000739393	0.0561939	76	0.0580079	No	No
Lung	508	CUTA	ENSG00000112514.15	6	7.73021e-08	5.79766e-06	75	2.07184e-05	Yes	Yes
Lung	508	SYNGAP1	ENSG00000197283.14	6	4.66393e-06	0.000354458	76	0.000881355	Yes	Yes
Lung	508	BAK1	ENSG00000030110.12	6	3.11533e-26	2.14958e-24	69	3.79269e-23	Yes	Yes
Lung	508	LINC00336	ENSG00000197251.3	6	2.243e-16	1.52524e-14	68	1.39731e-13	Yes	Yes
Lung	508	ITPR3	ENSG00000096433.10	6	0.000148349	0.00934596	63	0.0129436	Yes	No
Lung	508	UQCC2	ENSG00000137288.9	6	2.07594e-07	1.05873e-05	51	3.62851e-05	Yes	Yes
Lung	508	IP6K3	ENSG00000161896.11	6	9.10545e-11	4.37061e-09	48	2.37085e-08	Yes	Yes
Lung	508	LEMD2	ENSG00000161904.11	6	1.79867e-07	7.91414e-06	44	2.76749e-05	Yes	Yes
Lung	508	LINC01016	ENSG00000249346.6	6	0.000169217	0.00676867	40	0.010058	Yes	No
Lung	508	HMGA1	ENSG00000137309.19	6	3.55503e-05	0.00106651	30	0.0022738	Yes	Yes
Lung	508	C6orf1	ENSG00000186577.12	6	2.99159e-06	8.97476e-05	30	0.000259844	Yes	Yes
Lung	508	NUDT3	ENSG00000272325.1	6	0.0010346	0.0320725	31	0.0351715	Yes	No
Lung	508	RPS10	ENSG00000124614.13	6	1.62385e-05	0.000487154	30	0.00116572	Yes	Yes
Lung	508	PACSIN1	ENSG00000124507.10	6	0.000314465	0.0097484	31	0.0133763	Yes	No
Lung	508	SPDEF	ENSG00000124664.10	6	0.000391451	0.0117435	30	0.0154378	Yes	No
Lung	508	C6orf106	ENSG00000196821.9	6	1.2502e-08	3.75061e-07	30	1.58622e-06	Yes	Yes
Lung	508	SNRPC	ENSG00000124562.9	6	6.07821e-14	1.7019e-12	28	1.32023e-11	Yes	Yes
Lung	508	UHRF1BP1	ENSG00000065060.16	6	1.29016e-37	3.61246e-36	28	1.11119e-34	Yes	Yes
Lung	508	TAF11	ENSG00000064995.16	6	0.000134039	0.00348501	26	0.00600574	Yes	Yes
Lung	508	ANKS1A	ENSG00000064999.13	6	0.000563176	0.0157689	28	0.0194937	Yes	No
Lung	508	TCP11	ENSG00000124678.17	6	1.5664e-08	3.75937e-07	24	1.58956e-06	Yes	Yes
Lung	508	SCUBE3	ENSG00000146197.8	6	0.00131772	0.0303075	23	0.0335009	Yes	No
Lung	508	RP3-329A5.8	ENSG00000272374.1	6	0.00018606	0.00427937	23	0.00705908	Yes	Yes
Lung	508	ZNF76	ENSG00000065029.14	6	0.00170082	0.0391188	23	0.0418295	Yes	No
Lung	508	DEF6	ENSG00000023892.10	6	2.00791e-05	0.000461819	23	0.00111315	Yes	Yes
Lung	508	PPARD	ENSG00000112033.13	6	1.21591e-05	0.000291818	24	0.000743078	Yes	Yes
Lung	508	FANCE	ENSG00000112039.3	6	0.00173363	0.0416072	24	0.0441751	Yes	No
Lung	508	RPL10A	ENSG00000198755.10	6	3.29288e-12	7.57363e-11	23	4.94241e-10	Yes	Yes
Lung	508	TEAD3	ENSG00000007866.19	6	3.77098e-05	0.000867324	23	0.00190744	Yes	Yes
Lung	508	TULP1	ENSG00000112041.12	6	0.00175211	0.0420507	24	0.0446027	Yes	No
Lung	508	RP3-340B19.3	ENSG00000228559.1	6	6.56905e-06	0.000151088	23	0.000413614	Yes	Yes
Lung	508	FKBP5	ENSG00000096060.14	6	4.79748e-05	0.00124734	26	0.00259454	Yes	Yes
Lung	508	ARMC12	ENSG00000157343.8	6	0.000132739	0.00331848	25	0.00577177	Yes	Yes
Lung	508	CLPS	ENSG00000137392.9	6	0.00104533	0.0261331	25	0.0295495	Yes	No
Lung	508	SRPK1	ENSG00000096063.15	6	0.000634818	0.0165053	26	0.0202034	Yes	No
Lung	508	SLC26A8	ENSG00000112053.13	6	3.06838e-05	0.000828464	27	0.00183457	Yes	Yes
Lung	508	MAPK14	ENSG00000112062.10	6	0.000872042	0.0235451	27	0.0270495	Yes	No
Lung	508	MAPK13	ENSG00000156711.16	6	0.000246391	0.00665255	27	0.00993152	Yes	Yes
Lung	508	BRPF3	ENSG00000096070.19	6	0.000224194	0.00605325	27	0.00921937	Yes	Yes
Lung	508	PNPLA1	ENSG00000180316.12	6	0.000155971	0.00421121	27	0.00697017	Yes	Yes
Lung	508	ETV7	ENSG00000010030.13	6	9.58368e-19	2.58759e-17	27	2.91363e-16	Yes	Yes
Lung	508	PXT1	ENSG00000179165.10	6	0.00153841	0.041537	27	0.0441132	Yes	No
Lung	508	KCTD20	ENSG00000112078.13	6	2.60631e-05	0.000703704	27	0.00159733	Yes	Yes
Lung	508	STK38	ENSG00000112079.8	6	0.000235654	0.00636266	27	0.00958733	Yes	Yes
Lung	508	SRSF3	ENSG00000112081.16	6	0.00067163	0.018134	27	0.0218094	Yes	No
Lung	508	CDKN1A	ENSG00000124762.13	6	4.18552e-05	0.00117195	28	0.00245974	Yes	Yes
Lung	508	RAB44	ENSG00000255587.7	6	1.1204e-05	0.000324915	29	0.00081686	Yes	Yes
Lung	508	CPNE5	ENSG00000124772.11	6	0.000341901	0.010257	30	0.0139105	Yes	No
Lung	508	PPIL1	ENSG00000137168.7	6	1.8773e-07	5.44418e-06	29	1.95077e-05	Yes	Yes
Lung	508	C6orf89	ENSG00000198663.16	6	8.01374e-05	0.00232398	29	0.00432855	Yes	Yes
Lung	508	PI16	ENSG00000164530.13	6	0.000636027	0.0184448	29	0.0220945	Yes	No
Lung	508	MTCH1	ENSG00000137409.19	6	0.000300818	0.00872371	29	0.0122415	Yes	No
Lung	508	FGD2	ENSG00000146192.14	6	1.83751e-05	0.000532878	29	0.00126055	Yes	Yes
Lung	508	PIM1	ENSG00000137193.13	6	0.000794876	0.0238463	30	0.0273515	Yes	No
Lung	508	TMEM217	ENSG00000172738.11	6	3.5553e-06	0.000106659	30	0.000303433	Yes	Yes
Lung	508	TBC1D22B	ENSG00000065491.8	6	0.000254521	0.00789014	31	0.0113276	Yes	No
Lung	508	RNF8	ENSG00000112130.16	6	1.7918e-11	5.3754e-10	30	3.23203e-09	Yes	Yes
Lung	508	CMTR1	ENSG00000137200.12	6	0.000232243	0.00696729	30	0.0102889	Yes	No
Lung	508	CCDC167	ENSG00000198937.8	6	1.33604e-11	4.00812e-10	30	2.44074e-09	Yes	Yes
Lung	508	MDGA1	ENSG00000112139.14	6	1.41677e-59	4.25031e-58	30	3.22312e-56	Yes	Yes
Lung	508	ZFAND3	ENSG00000156639.11	6	0.000118928	0.00404356	34	0.00675453	Yes	Yes
Lung	508	BTBD9	ENSG00000183826.16	6	4.96513e-05	0.0018371	37	0.00358603	Yes	Yes
Lung	508	GLO1	ENSG00000124767.6	6	9.08569e-12	2.72571e-10	30	1.68916e-09	Yes	Yes
Lung	508	GLP1R	ENSG00000112164.5	6	1.94582e-08	6.03205e-07	31	2.48161e-06	Yes	Yes
Lung	508	SAYSD1	ENSG00000112167.9	6	3.12246e-08	9.67962e-07	31	3.87748e-06	Yes	Yes
Lung	508	KCNK5	ENSG00000164626.8	6	0.00103374	0.032046	31	0.0351486	Yes	No
Lung	508	KCNK17	ENSG00000124780.13	6	3.95821e-20	1.22705e-18	31	1.534e-17	Yes	Yes
Lung	508	KCNK16	ENSG00000095981.10	6	2.83168e-13	8.77821e-12	31	6.29693e-11	Yes	Yes
Lung	508	KIF6	ENSG00000164627.17	6	1.86625e-13	7.09173e-12	38	5.13273e-11	Yes	Yes
Lung	508	DAAM2	ENSG00000146122.16	6	0.00026771	0.00936985	35	0.0129704	Yes	No
Lung	508	MOCS1	ENSG00000124615.17	6	0.00134722	0.0444583	33	0.0468886	Yes	No
Lung	508	UNC5CL	ENSG00000124602.9	6	0.000347038	0.0107582	31	0.014445	Yes	No
Lung	508	OARD1	ENSG00000124596.16	6	0.00174405	0.0558095	32	0.0576463	No	No
Lung	508	TSPO2	ENSG00000112212.11	6	0.00376559	0.116733	31	0.117314	No	No
Lung	508	APOBEC2	ENSG00000124701.5	6	0.00016353	0.00506944	31	0.00803832	Yes	Yes
Lung	508	NFYA	ENSG00000001167.14	6	5.87588e-07	1.88028e-05	32	6.14706e-05	Yes	Yes
Lung	508	TREML1	ENSG00000161911.11	6	0.000300654	0.00962094	32	0.0132396	Yes	No
Lung	508	TREM2	ENSG00000095970.16	6	2.63988e-05	0.000844762	32	0.00186599	Yes	Yes
Lung	508	TREML2	ENSG00000112195.8	6	8.09111e-05	0.00258916	32	0.00471885	Yes	Yes
Lung	508	TREML4	ENSG00000188056.11	6	2.39032e-30	7.64903e-29	32	1.69382e-27	Yes	Yes
Lung	508	TREM1	ENSG00000124731.12	6	5.98898e-08	1.91647e-06	32	7.36503e-06	Yes	Yes
Lung	508	FOXP4	ENSG00000137166.14	6	4.10862e-08	1.23259e-06	30	4.86514e-06	Yes	Yes
Lung	508	MDFI	ENSG00000112559.13	6	0.00045969	0.013331	29	0.01704	Yes	No
Lung	508	TFEB	ENSG00000112561.17	6	2.64029e-05	0.000765685	29	0.00171776	Yes	Yes
Lung	508	PGC	ENSG00000096088.16	6	3.02104e-08	8.4589e-07	28	3.41277e-06	Yes	Yes
Lung	508	FRS3	ENSG00000137218.10	6	9.17511e-06	0.000256903	28	0.000664394	Yes	Yes
Lung	508	PRICKLE4	ENSG00000278224.5	6	4.73298e-06	0.000132523	28	0.000368034	Yes	Yes
Lung	508	RP11-298J23.10	ENSG00000124593.15	6	3.2837e-06	9.19436e-05	28	0.000265416	Yes	Yes
Lung	508	TOMM6	ENSG00000214736.7	6	0.000475019	0.0133005	28	0.0170116	Yes	No
Lung	508	USP49	ENSG00000164663.14	6	1.87875e-21	5.44836e-20	29	7.40491e-19	Yes	Yes
Lung	508	MED20	ENSG00000124641.15	6	0.000287116	0.00775212	27	0.0111724	Yes	No
Lung	508	BYSL	ENSG00000112578.9	6	0.000163359	0.00441068	27	0.00721865	Yes	Yes
Lung	508	CCND3	ENSG00000112576.12	6	4.72694e-05	0.00137081	29	0.002812	Yes	Yes
Lung	508	TAF8	ENSG00000137413.15	6	3.32072e-05	0.000929801	28	0.00202115	Yes	Yes
Lung	508	RP11-7K24.3	ENSG00000261068.2	6	5.99162e-13	1.67765e-11	28	1.16738e-10	Yes	Yes
Lung	508	C6orf132	ENSG00000188112.8	6	9.25114e-06	0.000259032	28	0.000669526	Yes	Yes
Lung	508	GUCA1B	ENSG00000112599.8	6	3.7676e-15	1.05493e-13	28	8.99059e-13	Yes	Yes
Lung	508	MRPS10	ENSG00000048544.5	6	2.18361e-68	6.1141e-67	28	6.68199e-65	Yes	Yes
Lung	508	TRERF1	ENSG00000124496.12	6	2.19506e-05	0.000658517	30	0.00150877	Yes	Yes
Lung	508	UBR2	ENSG00000024048.10	6	0.000622472	0.0161843	26	0.0198933	Yes	No
Lung	508	PRPH2	ENSG00000112619.7	6	1.70776e-08	4.09864e-07	24	1.72594e-06	Yes	Yes
Lung	508	TBCC	ENSG00000124659.6	6	0.000250904	0.0060217	24	0.0091808	Yes	Yes
Lung	508	GLTSCR1L	ENSG00000112624.12	6	3.633e-05	0.000944579	26	0.00204866	Yes	Yes
Lung	508	RPL7L1	ENSG00000146223.14	6	5.35485e-12	1.33871e-10	25	8.52947e-10	Yes	Yes
Lung	508	C6orf226	ENSG00000221821.3	6	1.2622e-12	3.1555e-11	25	2.12953e-10	Yes	Yes
Lung	508	PTCRA	ENSG00000171611.9	6	0.000723853	0.0180963	25	0.0217725	Yes	No
Lung	508	CNPY3	ENSG00000137161.16	6	0.000866464	0.0216616	25	0.0252099	Yes	No
Lung	508	GNMT	ENSG00000124713.5	6	3.53202e-29	8.83004e-28	25	1.86213e-26	Yes	Yes
Lung	508	PEX6	ENSG00000124587.13	6	2.18107e-78	5.45267e-77	25	9.20956e-75	Yes	Yes
Lung	508	PPP2R5D	ENSG00000112640.14	6	0.000201592	0.0052414	26	0.0082344	Yes	Yes
Lung	508	MEA1	ENSG00000124733.3	6	4.53276e-07	1.13319e-05	25	3.8602e-05	Yes	Yes
Lung	508	KLHDC3	ENSG00000124702.17	6	0.000198176	0.0049544	25	0.00790721	Yes	Yes
Lung	508	RRP36	ENSG00000124541.6	6	0.000265004	0.0066251	25	0.00989849	Yes	Yes
Lung	508	CUL7	ENSG00000044090.8	6	3.85684e-24	1.00278e-22	26	1.62288e-21	Yes	Yes
Lung	508	KLC4	ENSG00000137171.14	6	0.000365833	0.00951167	26	0.0131291	Yes	No
Lung	508	MRPL2	ENSG00000112651.11	6	0.000516462	0.0129116	25	0.0166194	Yes	No
Lung	508	PTK7	ENSG00000112655.15	6	3.35624e-06	8.72622e-05	26	0.00025324	Yes	Yes
Lung	508	SRF	ENSG00000112658.7	6	0.00205993	0.0514982	25	0.0535683	No	No
Lung	508	CUL9	ENSG00000112659.13	6	0.00135374	0.0338435	25	0.0368245	Yes	No
Lung	508	DNPH1	ENSG00000112667.12	6	3.35318e-15	8.04763e-14	24	6.95428e-13	Yes	Yes
Lung	508	TTBK1	ENSG00000146216.11	6	0.000142834	0.00357086	25	0.00611794	Yes	Yes
Lung	508	CRIP3	ENSG00000146215.13	6	5.49423e-08	1.31861e-06	24	5.18378e-06	Yes	Yes
Lung	508	ZNF318	ENSG00000171467.15	6	3.84526e-06	9.61315e-05	25	0.000275962	Yes	Yes
Lung	508	ABCC10	ENSG00000124574.14	6	0.000166085	0.00398604	24	0.00667537	Yes	Yes
Lung	508	DLK2	ENSG00000171462.14	6	6.82267e-07	1.63744e-05	24	5.41799e-05	Yes	Yes
Lung	508	TJAP1	ENSG00000137221.14	6	2.87946e-09	7.19864e-08	25	3.34275e-07	Yes	Yes
Lung	508	LRRC73	ENSG00000204052.4	6	0.000782072	0.0187697	24	0.0223971	Yes	No
Lung	508	YIPF3	ENSG00000137207.11	6	1.63827e-06	4.09569e-05	25	0.000126192	Yes	Yes
Lung	508	POLR1C	ENSG00000171453.17	6	0.00106158	0.0265394	25	0.0299269	Yes	No
Lung	508	XPO5	ENSG00000124571.17	6	0.000127368	0.00331157	26	0.005763	Yes	Yes
Lung	508	POLH	ENSG00000170734.11	6	0.00054631	0.0142041	26	0.017929	Yes	No
Lung	508	GTPBP2	ENSG00000172432.18	6	0.000270987	0.00704567	26	0.0103849	Yes	No
Lung	508	MAD2L1BP	ENSG00000124688.13	6	0.00066086	0.0171824	26	0.020873	Yes	No
Lung	508	RSPH9	ENSG00000172426.15	6	0.00101662	0.026432	26	0.0298257	Yes	No
Lung	508	MRPS18A	ENSG00000096080.11	6	9.24628e-05	0.00240403	26	0.00445132	Yes	Yes
Lung	508	VEGFA	ENSG00000112715.21	6	0.000316489	0.0085452	27	0.0120414	Yes	No
Lung	508	C6orf223	ENSG00000181577.15	6	0.000193914	0.00523569	27	0.0082289	Yes	Yes
Lung	508	RP5-1120P11.3	ENSG00000231881.1	6	0.000912788	0.0246453	27	0.028155	Yes	No
Lung	508	MRPL14	ENSG00000180992.6	6	9.36243e-08	2.62148e-06	28	9.84526e-06	Yes	Yes
Lung	508	TMEM63B	ENSG00000137216.18	6	0.00027933	0.00782125	28	0.0112522	Yes	No
Lung	508	CAPN11	ENSG00000137225.12	6	2.51661e-05	0.000704651	28	0.00159908	Yes	Yes
Lung	508	RP1-302G2.5	ENSG00000262179.2	6	0.00104029	0.0291281	28	0.0323454	Yes	No
Lung	508	SLC29A1	ENSG00000112759.16	6	0.000340419	0.00953174	28	0.013149	Yes	No
Lung	508	HSP90AB1	ENSG00000096384.19	6	0.000771477	0.0216014	28	0.0251486	Yes	No
Lung	508	SLC35B2	ENSG00000157593.18	6	6.89117e-05	0.00192953	28	0.00372725	Yes	Yes
Lung	508	NFKBIE	ENSG00000146232.15	6	0.00221034	0.0618895	28	0.0635274	No	No
Lung	508	TMEM151B	ENSG00000178233.17	6	0.000114314	0.00331509	29	0.00576696	Yes	Yes
Lung	508	TCTE1	ENSG00000146221.9	6	0.00033528	0.00938783	28	0.01299	Yes	No
Lung	508	AARS2	ENSG00000124608.4	6	5.59425e-06	0.000156639	28	0.000426903	Yes	Yes
Lung	508	SPATS1	ENSG00000249481.6	6	5.47928e-06	0.000158899	29	0.000432492	Yes	Yes
Lung	508	CDC5L	ENSG00000096401.7	6	0.000732963	0.0212559	29	0.0248139	Yes	No
Lung	508	SUPT3H	ENSG00000196284.15	6	1.24872e-09	4.49539e-08	36	2.14329e-07	Yes	Yes
Lung	508	RUNX2	ENSG00000124813.20	6	0.000180587	0.00559819	31	0.00867608	Yes	Yes
Lung	508	CLIC5	ENSG00000112782.15	6	0.000437089	0.0122385	28	0.0159396	Yes	No
Lung	508	ENPP4	ENSG00000001561.6	6	9.15113e-26	2.37929e-24	26	4.17816e-23	Yes	Yes
Lung	508	ENPP5	ENSG00000112796.9	6	6.40159e-11	1.66441e-09	26	9.46531e-09	Yes	Yes
Lung	508	RCAN2	ENSG00000172348.14	6	3.35124e-09	1.00537e-07	30	4.60296e-07	Yes	Yes
Lung	508	CYP39A1	ENSG00000146233.7	6	0.000209485	0.00586558	28	0.00899815	Yes	Yes
Lung	508	SLC25A27	ENSG00000153291.15	6	6.19842e-21	1.61159e-19	26	2.13108e-18	Yes	Yes
Lung	508	TDRD6	ENSG00000180113.15	6	8.50025e-20	2.29507e-18	27	2.81453e-17	Yes	Yes
Lung	508	PLA2G7	ENSG00000146070.16	6	0.000208599	0.00563218	27	0.00871326	Yes	Yes
Lung	508	ANKRD66	ENSG00000230062.5	6	5.23747e-05	0.00141412	27	0.00288248	Yes	Yes
Lung	508	RP11-268F1.3	ENSG00000236164.1	6	0.000214097	0.00578061	27	0.0088994	Yes	Yes
Lung	508	MEP1A	ENSG00000112818.9	6	0.000422854	0.0114171	27	0.0151038	Yes	No
Lung	508	ADGRF5	ENSG00000069122.18	6	0.000588123	0.0164675	28	0.020168	Yes	No
Lung	508	ADGRF1	ENSG00000153292.15	6	0.000764753	0.0206483	27	0.0242341	Yes	No
Lung	508	TNFRSF21	ENSG00000146072.6	6	0.000356828	0.00963434	27	0.0132521	Yes	No
Lung	508	RP11-385F7.1	ENSG00000270761.1	6	8.62722e-10	2.32935e-08	27	1.1516e-07	Yes	Yes
Lung	508	CD2AP	ENSG00000198087.7	6	0.000317429	0.00920544	29	0.0127773	Yes	No
Lung	508	ADGRF2	ENSG00000164393.8	6	0.000156204	0.00452991	29	0.00737157	Yes	Yes
Lung	508	ADGRF4	ENSG00000153294.11	6	0.000736268	0.0213518	29	0.0249055	Yes	No
Lung	508	PTCHD4	ENSG00000244694.7	6	0.000400132	0.0124041	31	0.0161045	Yes	No
Lung	508	MUT	ENSG00000146085.7	6	3.66256e-08	1.02552e-06	28	4.08777e-06	Yes	Yes
Lung	508	CENPQ	ENSG00000031691.6	6	1.10381e-30	3.09066e-29	28	6.99408e-28	Yes	Yes
Lung	508	C6orf141	ENSG00000197261.11	6	9.94208e-05	0.00268436	27	0.00485663	Yes	Yes
Lung	508	RHAG	ENSG00000112077.15	6	0.00434519	0.11732	27	0.117879	No	No
Lung	508	CRISP2	ENSG00000124490.13	6	2.47469e-05	0.000668167	27	0.00152767	Yes	Yes
Lung	508	CRISP3	ENSG00000096006.11	6	4.84911e-06	0.000126077	26	0.000351868	Yes	Yes
Lung	508	MCM3	ENSG00000112118.18	6	2.74177e-06	8.49948e-05	31	0.000247394	Yes	Yes
Lung	508	PAQR8	ENSG00000170915.8	6	2.85669e-10	8.85575e-09	31	4.63729e-08	Yes	Yes
Lung	508	EFHC1	ENSG00000096093.15	6	2.09653e-05	0.000691856	33	0.00157389	Yes	Yes
Lung	508	TRAM2	ENSG00000065308.4	6	0.000134194	0.00429421	32	0.00707979	Yes	Yes
Lung	508	TRAM2-AS1	ENSG00000225791.6	6	7.29056e-11	2.18717e-09	30	1.22988e-08	Yes	Yes
Lung	508	TMEM14A	ENSG00000096092.5	6	0.000131474	0.00407571	31	0.00679731	Yes	Yes
Lung	508	GSTA2	ENSG00000244067.2	6	4.81261e-09	1.49191e-07	31	6.67265e-07	Yes	Yes
Lung	508	GSTA1	ENSG00000243955.5	6	3.8892e-14	1.16676e-12	30	9.16197e-12	Yes	Yes
Lung	508	GSTA3	ENSG00000174156.14	6	0.00010362	0.00310859	30	0.00547437	Yes	Yes
Lung	508	GSTA4	ENSG00000170899.10	6	6.63959e-05	0.00199188	30	0.00382581	Yes	Yes
Lung	508	ICK	ENSG00000112144.15	6	0.000109265	0.00327796	30	0.00571736	Yes	Yes
Lung	508	FBXO9	ENSG00000112146.16	6	3.83635e-05	0.0011509	30	0.00242379	Yes	Yes
Lung	508	GCM1	ENSG00000137270.10	6	1.66579e-07	4.8308e-06	29	1.74207e-05	Yes	Yes
Lung	508	ELOVL5	ENSG00000012660.13	6	0.00212993	0.063898	30	0.0654805	No	No
Lung	508	RP3-483K16.4	ENSG00000271367.1	6	0.000448075	0.0129942	29	0.016706	Yes	No
Lung	508	GCLC	ENSG00000001084.10	6	4.33123e-05	0.00125606	29	0.00261003	Yes	Yes
Lung	508	KLHL31	ENSG00000124743.5	6	0.00242662	0.0727985	30	0.0741231	No	No
Lung	508	RP11-79N23.1	ENSG00000227885.1	6	0.000410191	0.0123057	30	0.0160048	Yes	No
Lung	508	LRRC1	ENSG00000137269.14	6	6.0254e-06	0.000192813	32	0.000515583	Yes	Yes
Lung	508	MLIP	ENSG00000146147.14	6	0.000129557	0.00466407	36	0.00755086	Yes	Yes
Lung	508	RP11-411K7.1	ENSG00000236740.6	6	3.91947e-05	0.00117584	30	0.00246596	Yes	Yes
Lung	508	FAM83B	ENSG00000168143.8	6	5.41829e-05	0.0018964	35	0.00367549	Yes	Yes
Lung	508	HCRTR2	ENSG00000137252.9	6	0.00309225	0.117505	38	0.118058	No	No
Lung	508	HMGCLL1	ENSG00000146151.12	6	1.14369e-05	0.000434604	38	0.00105467	Yes	Yes
Lung	508	BMP5	ENSG00000112175.7	6	0.00088666	0.0310331	35	0.0341972	Yes	No
Lung	508	COL21A1	ENSG00000124749.16	6	6.62e-11	2.2508e-09	34	1.26337e-08	Yes	Yes
Lung	508	DST	ENSG00000151914.19	6	0.000846796	0.0262507	31	0.0296571	Yes	No
Lung	508	BEND6	ENSG00000151917.17	6	1.77425e-32	4.25821e-31	24	1.05766e-29	Yes	Yes
Lung	508	KIAA1586	ENSG00000168116.13	6	8.08977e-14	1.77975e-12	22	1.37832e-11	Yes	Yes
Lung	508	ZNF451	ENSG00000112200.16	6	0.000384473	0.00884287	23	0.0123751	Yes	No
Lung	508	BAG2	ENSG00000112208.11	6	0.000252361	0.00555195	22	0.00861808	Yes	Yes
Lung	508	RAB23	ENSG00000112210.11	6	0.00336425	0.0740135	22	0.0752859	No	No
Lung	508	PRIM2	ENSG00000146143.17	6	1.77646e-05	0.000461881	26	0.00111315	Yes	Yes
Lung	508	XXbac-BPGBPG55C20.1	ENSG00000272541.1	6	1.24575e-33	2.36692e-32	19	6.18495e-31	Yes	Yes
Lung	508	XXbac-BPGBPG55C20.3	ENSG00000271761.1	6	0.0178022	0.338242	19	0.338278	No	No
Lung	508	XXbac-BPGBPG55C20.2	ENSG00000272316.1	6	1.75424e-18	3.33306e-17	19	3.72369e-16	Yes	Yes
Lung	508	XXbac-BPG55C20.7	ENSG00000225096.1	6	2.49505e-05	0.000449109	18	0.0010863	Yes	Yes
Lung	508	KHDRBS2	ENSG00000112232.8	6	0.000263297	0.0107952	41	0.014479	Yes	No
Lung	508	FKBP1C	ENSG00000198225.5	6	0.000839778	0.0209945	25	0.0245813	Yes	No
Lung	508	LGSN	ENSG00000146166.16	6	3.87236e-12	1.00681e-10	26	6.50629e-10	Yes	Yes
Lung	508	PTP4A1	ENSG00000112245.10	6	0.00198015	0.0514838	26	0.0535565	No	No
Lung	508	PHF3	ENSG00000118482.11	6	0.000998957	0.0279708	28	0.0312847	Yes	No
Lung	508	EYS	ENSG00000188107.14	6	2.16412e-05	0.00132011	61	0.00272546	Yes	Yes
Lung	508	ADGRB3	ENSG00000135298.13	6	4.80388e-07	2.16175e-05	45	7.00315e-05	Yes	Yes
Lung	508	LMBRD1	ENSG00000168216.10	6	0.000344752	0.0110321	32	0.0147108	Yes	No
Lung	508	COL19A1	ENSG00000082293.12	6	0.00189582	0.0663536	35	0.0678509	No	No
Lung	508	RP11-462G2.1	ENSG00000237643.1	6	0.000831101	0.0265952	32	0.0299826	Yes	No
Lung	508	FAM135A	ENSG00000082269.16	6	0.000116526	0.0040784	35	0.00679819	Yes	Yes
Lung	508	SDHAF4	ENSG00000154079.5	6	3.32846e-07	1.06511e-05	32	3.64902e-05	Yes	Yes
Lung	508	RP11-134K13.4	ENSG00000271967.1	6	4.77187e-09	1.47928e-07	31	6.62094e-07	Yes	Yes
Lung	508	SMAP1	ENSG00000112305.14	6	0.000498855	0.0169611	34	0.0206622	Yes	No
Lung	508	B3GAT2	ENSG00000112309.10	6	1.71265e-08	5.48047e-07	32	2.26522e-06	Yes	Yes
Lung	508	OGFRL1	ENSG00000119900.7	6	0.000384422	0.0119171	31	0.0156152	Yes	No
Lung	508	LINC00472	ENSG00000233237.6	6	0.00105597	0.0327351	31	0.0358051	Yes	No
Lung	508	RIMS1	ENSG00000079841.18	6	4.08523e-06	0.000151153	37	0.000413651	Yes	Yes
Lung	508	KCNQ5	ENSG00000185760.15	6	0.000681341	0.025891	38	0.0293239	Yes	No
Lung	508	KHDC1	ENSG00000135314.12	6	4.50485e-07	1.3965e-05	31	4.67995e-05	Yes	Yes
Lung	508	OOEP	ENSG00000203907.9	6	1.75737e-05	0.000544786	31	0.0012843	Yes	Yes
Lung	508	DDX43	ENSG00000080007.7	6	1.87835e-05	0.000582288	31	0.00136028	Yes	Yes
Lung	508	MB21D1	ENSG00000164430.15	6	2.49622e-05	0.000798792	32	0.00178075	Yes	Yes
Lung	508	MTO1	ENSG00000135297.15	6	1.07177e-11	3.42967e-10	32	2.10574e-09	Yes	Yes
Lung	508	EEF1A1	ENSG00000156508.17	6	0.000394713	0.0122361	31	0.0159388	Yes	No
Lung	508	SLC17A5	ENSG00000119899.12	6	8.60777e-18	2.66841e-16	31	2.80409e-15	Yes	Yes
Lung	508	CD109	ENSG00000156535.13	6	9.48275e-05	0.00312931	33	0.00550354	Yes	Yes
Lung	508	COL12A1	ENSG00000111799.20	6	0.000177104	0.0046047	26	0.00747233	Yes	Yes
Lung	508	COX7A2	ENSG00000112695.11	6	8.30453e-05	0.00199309	24	0.00382695	Yes	Yes
Lung	508	TMEM30A	ENSG00000112697.15	6	9.9006e-05	0.00237614	24	0.00440583	Yes	Yes
Lung	508	RP1-234P15.4	ENSG00000225793.2	6	0.00189018	0.0434741	23	0.045955	Yes	No
Lung	508	FILIP1	ENSG00000118407.14	6	0.000446675	0.0116135	26	0.0153092	Yes	No
Lung	508	SENP6	ENSG00000112701.17	6	3.41019e-07	8.52548e-06	25	2.96731e-05	Yes	Yes
Lung	508	MYO6	ENSG00000196586.13	6	4.435e-11	1.1531e-09	26	6.68646e-09	Yes	Yes
Lung	508	IMPG1	ENSG00000112706.11	6	8.10947e-06	0.000210846	26	0.000557704	Yes	Yes
Lung	508	HTR1B	ENSG00000135312.6	6	0.00011102	0.00355264	32	0.00609235	Yes	Yes
Lung	508	IRAK1BP1	ENSG00000146243.13	6	7.52511e-22	2.33278e-20	31	3.26116e-19	Yes	Yes
Lung	508	PHIP	ENSG00000146247.13	6	0.000367211	0.0117507	32	0.0154462	Yes	No
Lung	508	HMGN3	ENSG00000118418.14	6	1.0256e-06	2.97425e-05	29	9.39293e-05	Yes	Yes
Lung	508	LCA5	ENSG00000135338.13	6	0.000112431	0.00337292	30	0.0058462	Yes	Yes
Lung	508	RP11-177G23.2	ENSG00000272137.1	6	0.000399893	0.0115969	29	0.0152905	Yes	No
Lung	508	SH3BGRL2	ENSG00000198478.7	6	1.48534e-13	4.60456e-12	31	3.40693e-11	Yes	Yes
Lung	508	ELOVL4	ENSG00000118402.5	6	1.31081e-09	4.1946e-08	32	2.00544e-07	Yes	Yes
Lung	508	TTK	ENSG00000112742.9	6	7.23433e-06	0.000238733	33	0.000622864	Yes	Yes
Lung	508	BCKDHB	ENSG00000083123.14	6	1.85994e-07	7.06778e-06	38	2.49596e-05	Yes	Yes
Lung	508	RP11-250B2.6	ENSG00000272129.1	6	5.25654e-14	1.83979e-12	35	1.42067e-11	Yes	Yes
Lung	508	RP11-250B2.3	ENSG00000233967.6	6	2.55136e-10	8.92977e-09	35	4.67078e-08	Yes	Yes
Lung	508	RP11-250B2.5	ENSG00000260645.1	6	1.4928e-06	5.22479e-05	35	0.000158148	Yes	Yes
Lung	508	FAM46A	ENSG00000112773.15	6	0.000188801	0.00698563	37	0.0103119	Yes	No
Lung	508	RP11-244G12.1	ENSG00000277797.1	6	9.77663e-05	0.00312852	32	0.00550268	Yes	Yes
Lung	508	LINC01526	ENSG00000224995.1	6	0.00080855	0.0242565	30	0.0277689	Yes	No
Lung	508	RP11-379B8.1	ENSG00000226453.1	6	1.19813e-05	0.000371421	31	0.000919226	Yes	Yes
Lung	508	IBTK	ENSG00000005700.14	6	1.12382e-06	3.03432e-05	27	9.57125e-05	Yes	Yes
Lung	508	TPBG	ENSG00000146242.8	6	1.58978e-12	4.13342e-11	26	2.76838e-10	Yes	Yes
Lung	508	UBE3D	ENSG00000118420.16	6	0.000216598	0.00563155	26	0.00871325	Yes	Yes
Lung	508	DOPEY1	ENSG00000083097.14	6	3.73662e-28	9.34155e-27	25	1.87224e-25	Yes	Yes
Lung	508	PGM3	ENSG00000013375.15	6	0.000590054	0.0141613	24	0.0178872	Yes	No
Lung	508	RWDD2A	ENSG00000013392.7	6	0.000158527	0.00364612	23	0.00621936	Yes	Yes
Lung	508	ME1	ENSG00000065833.8	6	0.00134935	0.0350831	26	0.0380064	Yes	No
Lung	508	PRSS35	ENSG00000146250.6	6	2.79313e-13	6.42421e-12	23	4.67693e-11	Yes	Yes
Lung	508	SNAP91	ENSG00000065609.14	6	7.44963e-05	0.0019369	26	0.00373839	Yes	Yes
Lung	508	CYB5R4	ENSG00000065615.13	6	0.00125405	0.0313513	25	0.0344945	Yes	No
Lung	508	MRAP2	ENSG00000135324.5	6	2.31398e-05	0.000601634	26	0.00139687	Yes	Yes
Lung	508	CEP162	ENSG00000135315.11	6	0.000950426	0.0266119	28	0.0299978	Yes	No
Lung	508	TBX18	ENSG00000112837.16	6	0.000185739	0.0052007	28	0.00819193	Yes	Yes
Lung	508	NT5E	ENSG00000135318.11	6	1.98386e-06	6.14998e-05	31	0.000183787	Yes	Yes
Lung	508	SNX14	ENSG00000135317.12	6	0.000585898	0.0187487	32	0.0223813	Yes	No
Lung	508	SYNCRIP	ENSG00000135316.17	6	0.00216163	0.0670106	31	0.0684888	No	No
Lung	508	CGA	ENSG00000135346.8	6	1.97372e-05	0.000572378	29	0.00134033	Yes	Yes
Lung	508	ZNF292	ENSG00000188994.12	6	0.00143749	0.0445623	31	0.046985	Yes	No
Lung	508	GJB7	ENSG00000164411.11	6	0.00141568	0.0424704	30	0.0450119	Yes	No
Lung	508	SMIM8	ENSG00000111850.10	6	4.18942e-10	1.25683e-08	30	6.44866e-08	Yes	Yes
Lung	508	C6orf163	ENSG00000203872.6	6	1.26918e-17	3.68062e-16	29	3.83739e-15	Yes	Yes
Lung	508	CFAP206	ENSG00000272514.5	6	2.95445e-05	0.000886334	30	0.00194006	Yes	Yes
Lung	508	SLC35A1	ENSG00000164414.17	6	0.000158789	0.00476367	30	0.00767067	Yes	Yes
Lung	508	RARS2	ENSG00000146282.17	6	8.94698e-06	0.000268409	30	0.000690831	Yes	Yes
Lung	508	ORC3	ENSG00000135336.14	6	1.67853e-05	0.000486773	29	0.00116498	Yes	Yes
Lung	508	AKIRIN2	ENSG00000135334.8	6	8.19824e-05	0.00229551	28	0.00428607	Yes	Yes
Lung	508	CNR1	ENSG00000118432.12	6	5.52291e-05	0.00154642	28	0.00310335	Yes	Yes
Lung	508	RNGTT	ENSG00000111880.15	6	1.34618e-06	4.17316e-05	31	0.00012843	Yes	Yes
Lung	508	PNRC1	ENSG00000146278.10	6	0.000248393	0.00645821	26	0.00969908	Yes	Yes
Lung	508	SRSF12	ENSG00000154548.8	6	0.000207193	0.00538703	26	0.00841338	Yes	Yes
Lung	508	PM20D2	ENSG00000146281.5	6	1.91473e-05	0.000497831	26	0.00118777	Yes	Yes
Lung	508	GABRR2	ENSG00000111886.10	6	5.54661e-15	1.38665e-13	25	1.17156e-12	Yes	Yes
Lung	508	UBE2J1	ENSG00000198833.6	6	0.000653863	0.0163466	25	0.0200543	Yes	No
Lung	508	RRAGD	ENSG00000025039.14	6	0.0012199	0.0304975	25	0.0336828	Yes	No
Lung	508	ANKRD6	ENSG00000135299.16	6	0.000180325	0.00486877	27	0.00779666	Yes	Yes
Lung	508	LYRM2	ENSG00000083099.10	6	2.34104e-12	5.8526e-11	25	3.86134e-10	Yes	Yes
Lung	508	MDN1	ENSG00000112159.11	6	0.000176042	0.00475312	27	0.00765966	Yes	Yes
Lung	508	CASP8AP2	ENSG00000118412.12	6	9.34646e-05	0.00243008	26	0.00448836	Yes	Yes
Lung	508	BACH2	ENSG00000112182.14	6	0.000594877	0.0184412	31	0.022093	Yes	No
Lung	508	MAP3K7	ENSG00000135341.17	6	0.000128232	0.00333404	26	0.00579395	Yes	Yes
Lung	508	EPHA7	ENSG00000135333.13	6	9.31477e-22	3.16702e-20	34	4.37473e-19	Yes	Yes
Lung	508	MANEA	ENSG00000172469.15	6	1.01958e-16	2.75285e-15	27	2.66938e-14	Yes	Yes
Lung	508	UFL1	ENSG00000014123.9	6	4.77207e-05	0.00128846	27	0.00266811	Yes	Yes
Lung	508	FHL5	ENSG00000112214.10	6	0.000794771	0.0222536	28	0.025782	Yes	No
Lung	508	GPR63	ENSG00000112218.8	6	3.63267e-18	9.8082e-17	27	1.06193e-15	Yes	Yes
Lung	508	NDUFAF4	ENSG00000123545.5	6	8.38103e-09	2.17907e-07	26	9.53034e-07	Yes	Yes
Lung	508	KLHL32	ENSG00000186231.16	6	8.89453e-05	0.00249047	28	0.00457942	Yes	Yes
Lung	508	MMS22L	ENSG00000146263.11	6	1.76957e-10	4.42392e-09	25	2.39767e-08	Yes	Yes
Lung	508	FBXL4	ENSG00000112234.8	6	1.85174e-05	0.000481452	26	0.00115392	Yes	Yes
Lung	508	FAXC	ENSG00000146267.11	6	4.09987e-13	1.06597e-11	26	7.59088e-11	Yes	Yes
Lung	508	COQ3	ENSG00000132423.11	6	0.000412013	0.0107123	26	0.0144022	Yes	No
Lung	508	PNISR	ENSG00000132424.14	6	0.0022298	0.0579749	26	0.059707	No	No
Lung	508	USP45	ENSG00000123552.17	6	0.000462123	0.0120152	26	0.0157155	Yes	No
Lung	508	TSTD3	ENSG00000228439.5	6	0.000205392	0.00513481	25	0.00811152	Yes	Yes
Lung	508	CCNC	ENSG00000112237.12	6	7.02132e-05	0.00175533	25	0.00345075	Yes	Yes
Lung	508	ASCC3	ENSG00000112249.13	6	1.50224e-10	5.10763e-09	34	2.75216e-08	Yes	Yes
Lung	508	GRIK2	ENSG00000164418.19	6	2.5654e-18	9.74851e-17	38	1.05608e-15	Yes	Yes
Lung	508	HACE1	ENSG00000085382.11	6	2.94081e-06	8.52836e-05	29	0.00024808	Yes	Yes
Lung	508	BVES	ENSG00000112276.13	6	2.52834e-11	6.57369e-10	26	3.91075e-09	Yes	Yes
Lung	508	POPDC3	ENSG00000132429.9	6	0.000422988	0.0105747	25	0.0142502	Yes	No
Lung	508	RP3-355L5.5	ENSG00000272102.1	6	5.63067e-06	0.000140767	25	0.000388431	Yes	Yes
Lung	508	PREP	ENSG00000085377.13	6	2.10909e-05	0.000569455	27	0.00133463	Yes	Yes
Lung	508	ATG5	ENSG00000057663.14	6	0.00114027	0.0387691	34	0.0414891	Yes	No
Lung	508	PRDM1	ENSG00000057657.15	6	0.000481211	0.0149175	31	0.0186371	Yes	No
Lung	508	AIM1	ENSG00000112297.14	6	0.000206186	0.00659797	32	0.00986588	Yes	Yes
Lung	508	RTN4IP1	ENSG00000130347.12	6	4.31377e-14	1.29413e-12	30	1.01322e-11	Yes	Yes
Lung	508	QRSL1	ENSG00000130348.11	6	1.02954e-21	3.08863e-20	30	4.27598e-19	Yes	Yes
Lung	508	CD24	ENSG00000272398.5	6	3.84813e-11	1.15444e-09	30	6.6904e-09	Yes	Yes
Lung	508	C6orf203	ENSG00000130349.9	6	5.27837e-07	1.58351e-05	30	5.24983e-05	Yes	Yes
Lung	508	BEND3	ENSG00000178409.13	6	0.000101285	0.00313982	31	0.00551786	Yes	Yes
Lung	508	PDSS2	ENSG00000164494.11	6	4.82043e-12	1.59074e-10	33	1.00559e-09	Yes	Yes
Lung	508	SOBP	ENSG00000112320.11	6	0.00453086	0.131395	29	0.131792	No	No
Lung	508	SCML4	ENSG00000146285.13	6	0.000894873	0.0241616	27	0.0276749	Yes	No
Lung	508	SEC63	ENSG00000025796.13	6	0.00192457	0.0500389	26	0.0522054	No	No
Lung	508	RP1-111B22.3	ENSG00000271734.1	6	0.000107774	0.00258658	24	0.00471509	Yes	Yes
Lung	508	OSTM1	ENSG00000081087.14	6	0.000542203	0.0130129	24	0.016722	Yes	No
Lung	508	SNX3	ENSG00000112335.14	6	0.00022307	0.00513062	23	0.00810559	Yes	Yes
Lung	508	LACE1	ENSG00000135537.16	6	0.000206449	0.00536768	26	0.00838952	Yes	Yes
Lung	508	FOXO3	ENSG00000118689.14	6	0.00161101	0.0418861	26	0.0444474	Yes	No
Lung	508	LINC00222	ENSG00000203801.8	6	5.34439e-07	1.28265e-05	24	4.32494e-05	Yes	Yes
Lung	508	ARMC2	ENSG00000118690.12	6	1.83011e-20	4.57528e-19	25	5.89488e-18	Yes	Yes
Lung	508	SESN1	ENSG00000080546.13	6	0.000564512	0.0146773	26	0.0183977	Yes	No
Lung	508	CEP57L1	ENSG00000183137.14	6	0.000670821	0.0167705	25	0.0204731	Yes	No
Lung	508	CD164	ENSG00000135535.15	6	0.000227784	0.00569461	25	0.0087852	Yes	Yes
Lung	508	PPIL6	ENSG00000185250.15	6	4.70033e-05	0.00122208	26	0.00255028	Yes	Yes
Lung	508	SMPD2	ENSG00000135587.8	6	1.27169e-19	3.17923e-18	25	3.84801e-17	Yes	Yes
Lung	508	MICAL1	ENSG00000135596.17	6	8.90479e-11	2.31525e-09	26	1.2968e-08	Yes	Yes
Lung	508	ZBTB24	ENSG00000112365.4	6	6.04069e-05	0.00157058	26	0.00314336	Yes	Yes
Lung	508	AK9	ENSG00000155085.15	6	2.80896e-15	8.14599e-14	29	7.0262e-13	Yes	Yes
Lung	508	FIG4	ENSG00000112367.10	6	2.77648e-05	0.000805178	29	0.00179283	Yes	Yes
Lung	508	RP1-249I4.2	ENSG00000232311.1	6	0.00127847	0.0345187	27	0.037467	Yes	No
Lung	508	WASF1	ENSG00000112290.12	6	1.00285e-10	2.90826e-09	29	1.61726e-08	Yes	Yes
Lung	508	CDC40	ENSG00000168438.14	6	7.17393e-05	0.00208044	29	0.00396517	Yes	Yes
Lung	508	METTL24	ENSG00000053328.8	6	0.000107979	0.00313139	29	0.00550616	Yes	Yes
Lung	508	DDO	ENSG00000203797.9	6	3.25843e-33	8.79777e-32	27	2.26077e-30	Yes	Yes
Lung	508	SLC22A16	ENSG00000004809.13	6	1.07553e-30	2.90393e-29	27	6.58756e-28	Yes	Yes
Lung	508	CDK19	ENSG00000155111.14	6	3.4626e-05	0.00103878	30	0.00222216	Yes	Yes
Lung	508	AMD1	ENSG00000123505.15	6	0.000852557	0.023019	27	0.0265223	Yes	No
Lung	508	GTF3C6	ENSG00000155115.6	6	6.70003e-05	0.00180901	27	0.00354083	Yes	Yes
Lung	508	RPF2	ENSG00000197498.12	6	2.15186e-14	6.02522e-13	28	4.8502e-12	Yes	Yes
Lung	508	SLC16A10	ENSG00000112394.16	6	0.00138068	0.0400398	29	0.0426768	Yes	No
Lung	508	MFSD4B	ENSG00000173214.5	6	1.41734e-20	3.82681e-19	27	4.95804e-18	Yes	Yes
Lung	508	RP5-1112D6.7	ENSG00000271789.1	6	8.43414e-05	0.00227722	27	0.00425767	Yes	Yes
Lung	508	REV3L	ENSG00000009413.15	6	5.44126e-05	0.00157796	29	0.00315508	Yes	Yes
Lung	508	TRAF3IP2	ENSG00000056972.18	6	0.000831775	0.0216262	26	0.0251718	Yes	No
Lung	508	FYN	ENSG00000010810.17	6	0.00162788	0.0455808	28	0.0479663	Yes	No
Lung	508	WISP3	ENSG00000112761.20	6	0.000219152	0.00504049	23	0.00800418	Yes	Yes
Lung	508	TUBE1	ENSG00000074935.13	6	8.12555e-05	0.00186888	23	0.00363237	Yes	Yes
Lung	508	FAM229B	ENSG00000203778.7	6	4.42944e-09	1.01877e-07	23	4.65742e-07	Yes	Yes
Lung	508	LAMA4	ENSG00000112769.18	6	9.66035e-05	0.00241509	25	0.00446689	Yes	Yes
Lung	508	RP1-142L7.9	ENSG00000270661.1	6	0.000227035	0.00544883	24	0.00849242	Yes	Yes
Lung	508	RP1-124C6.1	ENSG00000232316.1	6	0.000800278	0.0192067	24	0.0228188	Yes	No
Lung	508	RP11-367G18.1	ENSG00000230943.1	6	0.000408787	0.00981089	24	0.01344	Yes	No
Lung	508	MARCKS	ENSG00000277443.2	6	0.000117193	0.00292983	25	0.00521992	Yes	Yes
Lung	508	LINC01268	ENSG00000227502.2	6	2.54724e-05	0.000636809	25	0.00146626	Yes	Yes
Lung	508	HDAC2	ENSG00000196591.11	6	0.000347044	0.00937018	27	0.0129704	Yes	No
Lung	508	HS3ST5	ENSG00000249853.7	6	2.41172e-05	0.000747633	31	0.00168224	Yes	Yes
Lung	508	FRK	ENSG00000111816.7	6	0.00024831	0.0074493	30	0.0108244	Yes	No
Lung	508	NT5DC1	ENSG00000178425.13	6	4.30302e-06	0.000124788	29	0.000348688	Yes	Yes
Lung	508	COL10A1	ENSG00000123500.9	6	0.00653327	0.182932	28	0.183129	No	No
Lung	508	TSPYL4	ENSG00000187189.10	6	6.62678e-05	0.00178923	27	0.00350766	Yes	Yes
Lung	508	DSE	ENSG00000111817.16	6	0.000460649	0.0138195	30	0.0175461	Yes	No
Lung	508	RP3-486I3.7	ENSG00000237021.2	6	3.18435e-10	8.59773e-09	27	4.51235e-08	Yes	Yes
Lung	508	TSPYL1	ENSG00000189241.6	6	4.64929e-06	0.000125531	27	0.000350607	Yes	Yes
Lung	508	RP1-93H18.1	ENSG00000240050.5	6	1.69498e-05	0.000457646	27	0.00110509	Yes	Yes
Lung	508	FAM26F	ENSG00000188820.12	6	5.7855e-26	1.61994e-24	28	2.87733e-23	Yes	Yes
Lung	508	TRAPPC3L	ENSG00000173626.9	6	0.000358786	0.0104048	29	0.0140712	Yes	No
Lung	508	FAM26E	ENSG00000178033.5	6	3.1581e-05	0.000884269	28	0.00193645	Yes	Yes
Lung	508	RWDD1	ENSG00000111832.12	6	4.1286e-13	1.15601e-11	28	8.19125e-11	Yes	Yes
Lung	508	RSPH4A	ENSG00000111834.12	6	2.45869e-06	6.88433e-05	28	0.000203571	Yes	Yes
Lung	508	ZUFSP	ENSG00000153975.9	6	3.92168e-05	0.00109807	28	0.00233155	Yes	Yes
Lung	508	KPNA5	ENSG00000196911.10	6	4.29439e-06	0.000124537	29	0.000348094	Yes	Yes
Lung	508	FAM162B	ENSG00000183807.7	6	2.13931e-06	5.99006e-05	28	0.00017947	Yes	Yes
Lung	508	RFX6	ENSG00000185002.9	6	0.000470699	0.0131796	28	0.0168892	Yes	No
Lung	508	ROS1	ENSG00000047936.10	6	4.23287e-06	0.000126986	30	0.000354249	Yes	Yes
Lung	508	DCBLD1	ENSG00000164465.18	6	3.30573e-26	9.91718e-25	30	1.78193e-23	Yes	Yes
Lung	508	GOPC	ENSG00000047932.13	6	0.000174	0.004872	28	0.00779981	Yes	Yes
Lung	508	NUS1	ENSG00000153989.7	6	0.000692369	0.0193863	28	0.0229838	Yes	No
Lung	508	SLC35F1	ENSG00000196376.10	6	0.00107456	0.0365352	34	0.0393876	Yes	No
Lung	508	CEP85L	ENSG00000111860.13	6	0.000467625	0.0140287	30	0.017756	Yes	No
Lung	508	PLN	ENSG00000198523.5	6	0.000141438	0.00381882	27	0.0064494	Yes	Yes
Lung	508	MCM9	ENSG00000111877.17	6	2.43561e-06	7.06328e-05	29	0.000208266	Yes	Yes
Lung	508	ASF1A	ENSG00000111875.7	6	3.17918e-05	0.00089017	28	0.00194708	Yes	Yes
Lung	508	FAM184A	ENSG00000111879.18	6	0.00117517	0.0364302	31	0.0392984	Yes	No
Lung	508	MAN1A1	ENSG00000111885.6	6	0.000692477	0.0221593	32	0.0256877	Yes	No
Lung	508	TBC1D32	ENSG00000146350.13	6	0.000528916	0.018512	35	0.0221594	Yes	No
Lung	508	GJA1	ENSG00000152661.7	6	0.000584852	0.0181304	31	0.0218079	Yes	No
Lung	508	HSF2	ENSG00000025156.12	6	2.21795e-21	6.21027e-20	28	8.40354e-19	Yes	Yes
Lung	508	SERINC1	ENSG00000111897.6	6	4.67801e-05	0.00130984	28	0.00270725	Yes	Yes
Lung	508	PKIB	ENSG00000135549.14	6	2.46385e-05	0.000763793	31	0.00171424	Yes	Yes
Lung	508	FABP7	ENSG00000164434.11	6	0.000170801	0.00478242	28	0.00769153	Yes	Yes
Lung	508	SMPDL3A	ENSG00000172594.12	6	0.000152284	0.00426394	28	0.00703676	Yes	Yes
Lung	508	TRDN	ENSG00000186439.12	6	0.00120465	0.0397534	33	0.0424251	Yes	No
Lung	508	NKAIN2	ENSG00000188580.14	6	2.38917e-05	0.000979558	41	0.00211245	Yes	Yes
Lung	508	RNF217	ENSG00000146373.16	6	3.7604e-09	1.01531e-07	27	4.64387e-07	Yes	Yes
Lung	508	TPD52L1	ENSG00000111907.20	6	0.000346299	0.00900377	26	0.0125492	Yes	No
Lung	508	HDDC2	ENSG00000111906.17	6	8.04276e-23	2.01069e-21	25	2.99092e-20	Yes	Yes
Lung	508	RP11-735G4.1	ENSG00000226409.2	6	0.000715022	0.0164455	23	0.0201504	Yes	No
Lung	508	HEY2	ENSG00000135547.8	6	7.81347e-06	0.000156269	20	0.000426208	Yes	Yes
Lung	508	NCOA7	ENSG00000111912.19	6	0.00114666	0.0252266	22	0.0286868	Yes	No
Lung	508	HINT3	ENSG00000111911.6	6	0.000507737	0.0101547	20	0.0138085	Yes	No
Lung	508	TRMT11	ENSG00000066651.18	6	0.000195389	0.00390779	20	0.00656742	Yes	Yes
Lung	508	RP11-527F13.1	ENSG00000231842.1	6	0.00025542	0.00485298	19	0.00777742	Yes	Yes
Lung	508	CENPW	ENSG00000203760.8	6	0.000146039	0.0026287	18	0.00477592	Yes	Yes
Lung	508	RSPO3	ENSG00000146374.13	6	5.75327e-06	0.000115065	20	0.00032445	Yes	Yes
Lung	508	RNF146	ENSG00000118518.15	6	0.000682033	0.0136407	20	0.017357	Yes	No
Lung	508	ECHDC1	ENSG00000093144.18	6	0.000294872	0.00619231	21	0.00938852	Yes	Yes
Lung	508	KIAA0408	ENSG00000189367.14	6	3.41353e-07	7.16842e-06	21	2.52574e-05	Yes	Yes
Lung	508	SOGA3	ENSG00000214338.10	6	4.81527e-11	1.01121e-09	21	5.89865e-09	Yes	Yes
Lung	508	C6orf58	ENSG00000184530.8	6	0.00208748	0.0459246	22	0.0482953	Yes	No
Lung	508	THEMIS	ENSG00000172673.10	6	0.00460698	0.119781	26	0.120299	No	No
Lung	508	PTPRK	ENSG00000152894.14	6	3.07745e-05	0.000954009	31	0.00206556	Yes	Yes
Lung	508	LAMA2	ENSG00000196569.11	6	2.35582e-05	0.000871653	37	0.00191424	Yes	Yes
Lung	508	RP1-69D17.4	ENSG00000226149.5	6	0.000715815	0.0221903	31	0.0257188	Yes	No
Lung	508	ARHGAP18	ENSG00000146376.10	6	0.000940983	0.0310524	33	0.0342164	Yes	No
Lung	508	L3MBTL3	ENSG00000198945.7	6	3.58391e-50	1.18269e-48	33	6.29604e-47	Yes	Yes
Lung	508	SAMD3	ENSG00000164483.16	6	2.32583e-06	7.67523e-05	33	0.00022467	Yes	Yes
Lung	508	TMEM200A	ENSG00000164484.11	6	0.000630901	0.0208197	33	0.024406	Yes	No
Lung	508	SMLR1	ENSG00000256162.2	6	0.00029156	0.00903837	31	0.0125861	Yes	No
Lung	508	EPB41L2	ENSG00000079819.18	6	0.000120606	0.00398001	33	0.0066679	Yes	Yes
Lung	508	AKAP7	ENSG00000118507.15	6	3.61108e-07	1.15554e-05	32	3.92987e-05	Yes	Yes
Lung	508	ARG1	ENSG00000118520.14	6	3.62854e-10	1.01599e-08	28	5.27265e-08	Yes	Yes
Lung	508	MED23	ENSG00000112282.17	6	0.000785591	0.0227821	29	0.0262982	Yes	No
Lung	508	ENPP3	ENSG00000154269.14	6	5.36843e-11	1.61053e-09	30	9.16729e-09	Yes	Yes
Lung	508	ENPP1	ENSG00000197594.11	6	0.000177623	0.0055063	31	0.00856223	Yes	Yes
Lung	508	CTGF	ENSG00000118523.5	6	5.7347e-05	0.00172041	30	0.00338991	Yes	Yes
Lung	508	MOXD1	ENSG00000079931.14	6	7.38519e-10	2.28941e-08	31	1.13396e-07	Yes	Yes
Lung	508	STX7	ENSG00000079950.13	6	2.87206e-07	8.61618e-06	30	2.99775e-05	Yes	Yes
Lung	508	VNN1	ENSG00000112299.7	6	3.09054e-36	9.27162e-35	30	2.68732e-33	Yes	Yes
Lung	508	VNN3	ENSG00000093134.14	6	1.98394e-13	5.75344e-12	29	4.21836e-11	Yes	Yes
Lung	508	VNN2	ENSG00000112303.13	6	1.49889e-13	4.49668e-12	30	3.33109e-11	Yes	Yes
Lung	508	SLC18B1	ENSG00000146409.10	6	1.20252e-12	3.60756e-11	30	2.42229e-10	Yes	Yes
Lung	508	RPS12	ENSG00000112306.7	6	0.000326072	0.00945608	29	0.0130639	Yes	No
Lung	508	EYA4	ENSG00000112319.17	6	2.07731e-08	7.06286e-07	34	2.87765e-06	Yes	Yes
Lung	508	RP11-704J17.5	ENSG00000272428.1	6	0.000119191	0.00357573	30	0.00612329	Yes	Yes
Lung	508	TCF21	ENSG00000118526.6	6	1.893e-12	5.30039e-11	28	3.50823e-10	Yes	Yes
Lung	508	TBPL1	ENSG00000028839.9	6	0.000184269	0.00515953	28	0.00814089	Yes	Yes
Lung	508	SLC2A12	ENSG00000146411.5	6	0.000128804	0.00360652	28	0.00616499	Yes	Yes
Lung	508	SGK1	ENSG00000118515.11	6	0.000479467	0.0139046	29	0.0176385	Yes	No
Lung	508	RP11-557H15.3	ENSG00000231971.5	6	3.2098e-05	0.000866645	27	0.00190617	Yes	Yes
Lung	508	LINC01010	ENSG00000236700.5	6	5.12719e-05	0.00138434	27	0.0028335	Yes	Yes
Lung	508	RP11-557H15.4	ENSG00000232310.6	6	0.000973512	0.0262848	27	0.0296867	Yes	No
Lung	508	ALDH8A1	ENSG00000118514.13	6	4.66046e-74	1.21172e-72	26	1.71852e-70	Yes	Yes
Lung	508	HBS1L	ENSG00000112339.14	6	4.01919e-12	1.08518e-10	27	6.99569e-10	Yes	Yes
Lung	508	MYB	ENSG00000118513.18	6	0.000310165	0.00775412	25	0.0111729	Yes	No
Lung	508	AHI1	ENSG00000135541.20	6	1.31387e-52	3.28468e-51	25	1.9435e-49	Yes	Yes
Lung	508	LINC00271	ENSG00000231028.8	6	2.8271e-06	6.78503e-05	24	0.000200891	Yes	Yes
Lung	508	PDE7B	ENSG00000171408.13	6	0.00018346	0.00440304	24	0.00721094	Yes	Yes
Lung	508	MTFR2	ENSG00000146410.11	6	0.000185352	0.0038924	21	0.0065499	Yes	Yes
Lung	508	BCLAF1	ENSG00000029363.16	6	0.00374305	0.078604	21	0.0797675	No	No
Lung	508	RP3-406A7.7	ENSG00000260418.1	6	0.000245425	0.00515393	21	0.00813342	Yes	Yes
Lung	508	MAP7	ENSG00000135525.18	6	4.28193e-06	0.000107048	25	0.000304245	Yes	Yes
Lung	508	MAP3K5	ENSG00000197442.9	6	3.96088e-12	1.02983e-10	26	6.64577e-10	Yes	Yes
Lung	508	PEX7	ENSG00000112357.12	6	7.59514e-23	1.82283e-21	24	2.72238e-20	Yes	Yes
Lung	508	IL20RA	ENSG00000016402.13	6	2.49271e-24	5.9825e-23	24	9.77562e-22	Yes	Yes
Lung	508	IFNGR1	ENSG00000027697.13	6	0.000514107	0.0133668	26	0.0170787	Yes	No
Lung	508	TNFAIP3	ENSG00000118503.14	6	8.5284e-06	0.000255852	30	0.00066232	Yes	Yes
Lung	508	PERP	ENSG00000112378.11	6	0.000391265	0.0121292	31	0.0158273	Yes	No
Lung	508	ARFGEF3	ENSG00000112379.8	6	0.00208076	0.0686652	33	0.0700989	No	No
Lung	508	HEBP2	ENSG00000051620.10	6	1.50236e-30	4.65733e-29	31	1.04629e-27	Yes	Yes
Lung	508	NHSL1	ENSG00000135540.11	6	0.000186832	0.00653912	35	0.00979602	Yes	Yes
Lung	508	GVQW2	ENSG00000279968.1	6	1.30473e-23	4.04467e-22	31	6.26216e-21	Yes	Yes
Lung	508	CCDC28A	ENSG00000024862.17	6	0.00116352	0.0349057	30	0.0378362	Yes	No
Lung	508	ECT2L	ENSG00000203734.11	6	0.000120764	0.00386445	32	0.00651403	Yes	Yes
Lung	508	REPS1	ENSG00000135597.18	6	0.000444054	0.0142097	32	0.0179337	Yes	No
Lung	508	ABRACL	ENSG00000146386.7	6	4.09252e-20	1.22776e-18	30	1.534e-17	Yes	Yes
Lung	508	HECA	ENSG00000112406.4	6	4.21132e-05	0.0012634	30	0.00262352	Yes	Yes
Lung	508	TXLNB	ENSG00000164440.14	6	8.06919e-05	0.00234006	29	0.00435457	Yes	Yes
Lung	508	CITED2	ENSG00000164442.9	6	0.000156492	0.00422528	27	0.00698656	Yes	Yes
Lung	508	LINC01625	ENSG00000238099.2	6	0.00068715	0.018553	27	0.022195	Yes	No
Lung	508	RP3-332B22.1	ENSG00000236013.5	6	1.25286e-07	3.00687e-06	24	1.12156e-05	Yes	Yes
Lung	508	RP3-460G2.2	ENSG00000234147.1	6	3.66866e-16	7.7042e-15	21	7.17835e-14	Yes	Yes
Lung	508	RP11-63E9.1	ENSG00000259828.1	6	0.000976961	0.0214931	22	0.0250311	Yes	No
Lung	508	VTA1	ENSG00000009844.15	6	0.000482778	0.0111039	23	0.0147811	Yes	No
Lung	508	ADGRG6	ENSG00000112414.14	6	0.00105687	0.0253648	24	0.0288122	Yes	No
Lung	508	HIVEP2	ENSG00000010818.9	6	0.000780457	0.0202919	26	0.0238791	Yes	No
Lung	508	RP11-439L18.1	ENSG00000232618.1	6	0.0023794	0.0547261	23	0.0566104	No	No
Lung	508	LINC01277	ENSG00000229017.6	6	0.00204669	0.0491206	24	0.0513395	No	No
Lung	508	AIG1	ENSG00000146416.17	6	0.000105721	0.00285447	27	0.00510966	Yes	Yes
Lung	508	ADAT2	ENSG00000189007.15	6	1.6054e-10	4.01349e-09	25	2.19185e-08	Yes	Yes
Lung	508	PEX3	ENSG00000034693.14	6	0.000856607	0.0214152	25	0.0249528	Yes	No
Lung	508	FUCA2	ENSG00000001036.13	6	2.26898e-05	0.000567246	25	0.00133033	Yes	Yes
Lung	508	PHACTR2	ENSG00000112419.14	6	0.000474505	0.0132861	28	0.0169991	Yes	No
Lung	508	LTV1	ENSG00000135521.8	6	0.00122161	0.0293186	24	0.0325277	Yes	No
Lung	508	PLAGL1	ENSG00000118495.18	6	8.94298e-05	0.0024146	27	0.00446646	Yes	Yes
Lung	508	SF3B5	ENSG00000169976.6	6	0.00200517	0.0501292	25	0.0522966	No	No
Lung	508	STX11	ENSG00000135604.9	6	0.000773064	0.0200997	26	0.0236874	Yes	No
Lung	508	UTRN	ENSG00000152818.18	6	9.59527e-05	0.00335834	35	0.00582638	Yes	Yes
Lung	508	EPM2A	ENSG00000112425.14	6	0.00257762	0.0747511	29	0.0760028	No	No
Lung	508	RP3-466P17.1	ENSG00000270638.1	6	9.01052e-08	2.25263e-06	25	8.55161e-06	Yes	Yes
Lung	508	FBXO30	ENSG00000118496.4	6	0.000407322	0.0105904	26	0.0142658	Yes	No
Lung	508	SHPRH	ENSG00000146414.15	6	0.000989758	0.0267235	27	0.0300997	Yes	No
Lung	508	GRM1	ENSG00000152822.13	6	7.9174e-05	0.00221687	28	0.00416833	Yes	Yes
Lung	508	RAB32	ENSG00000118508.4	6	0.00105589	0.0232297	22	0.0267383	Yes	No
Lung	508	ADGB	ENSG00000118492.16	6	0.000503246	0.0130844	26	0.0167953	Yes	No
Lung	508	STXBP5	ENSG00000164506.14	6	0.000298669	0.00896006	30	0.0124993	Yes	No
Lung	508	SAMD5	ENSG00000203727.3	6	1.60672e-07	4.82017e-06	30	1.73857e-05	Yes	Yes
Lung	508	SASH1	ENSG00000111961.17	6	0.000183403	0.00641911	35	0.00965126	Yes	Yes
Lung	508	UST	ENSG00000111962.7	6	1.23988e-06	4.46357e-05	36	0.000136711	Yes	Yes
Lung	508	RP1-111D6.3	ENSG00000228408.6	6	0.000526759	0.0168563	32	0.0205565	Yes	No
Lung	508	TAB2	ENSG00000055208.18	6	0.000651009	0.0221343	34	0.0256636	Yes	No
Lung	508	SUMO4	ENSG00000177688.6	6	1.35383e-05	0.000433227	32	0.00105215	Yes	Yes
Lung	508	ZC3H12D	ENSG00000178199.13	6	2.64393e-05	0.000872498	33	0.00191564	Yes	Yes
Lung	508	PPIL4	ENSG00000131013.3	6	3.54326e-05	0.00116928	33	0.00245538	Yes	Yes
Lung	508	GINM1	ENSG00000055211.12	6	1.45727e-14	4.80898e-13	33	3.89817e-12	Yes	Yes
Lung	508	KATNA1	ENSG00000186625.13	6	2.19035e-05	0.000722815	33	0.00163392	Yes	Yes
Lung	508	LATS1	ENSG00000131023.12	6	0.000733414	0.0249361	34	0.0284224	Yes	No
Lung	508	NUP43	ENSG00000120253.13	6	0.00115174	0.0380075	33	0.0407538	Yes	No
Lung	508	PCMT1	ENSG00000120265.16	6	6.77503e-05	0.00230351	34	0.00429721	Yes	Yes
Lung	508	LRP11	ENSG00000120256.9	6	4.16339e-05	0.00141555	34	0.00288467	Yes	Yes
Lung	508	RAET1E	ENSG00000164520.11	6	0.000286436	0.00945237	33	0.0130639	Yes	No
Lung	508	RAET1G	ENSG00000203722.7	6	9.7452e-05	0.00321592	33	0.005629	Yes	Yes
Lung	508	ULBP2	ENSG00000131015.4	6	4.09691e-07	1.35198e-05	33	4.54058e-05	Yes	Yes
Lung	508	ULBP1	ENSG00000111981.4	6	2.90282e-08	9.86958e-07	34	3.94847e-06	Yes	Yes
Lung	508	ULBP3	ENSG00000131019.10	6	2.10152e-07	7.35531e-06	35	2.58326e-05	Yes	Yes
Lung	508	PPP1R14C	ENSG00000198729.4	6	2.81187e-08	1.01227e-06	36	4.03932e-06	Yes	Yes
Lung	508	IYD	ENSG00000009765.14	6	3.734e-14	1.3069e-12	35	1.02192e-11	Yes	Yes
Lung	508	PLEKHG1	ENSG00000120278.15	6	4.41437e-06	0.000172161	39	0.000465653	Yes	Yes
Lung	508	MTHFD1L	ENSG00000120254.15	6	3.37759e-05	0.00138481	41	0.00283415	Yes	Yes
Lung	508	AKAP12	ENSG00000131016.16	6	1.79027e-06	6.80304e-05	38	0.00020136	Yes	Yes
Lung	508	ZBTB2	ENSG00000181472.4	6	0.000277787	0.0100003	36	0.0136525	Yes	No
Lung	508	RMND1	ENSG00000155906.16	6	4.56199e-14	1.64232e-12	36	1.27668e-11	Yes	Yes
Lung	508	ARMT1	ENSG00000146476.10	6	0.000537611	0.0188164	35	0.0224283	Yes	No
Lung	508	CCDC170	ENSG00000120262.9	6	2.33788e-05	0.000841636	36	0.00185976	Yes	Yes
Lung	508	ESR1	ENSG00000091831.22	6	0.000502427	0.0211019	42	0.0246807	Yes	No
Lung	508	SYNE1	ENSG00000131018.22	6	7.91671e-05	0.00316669	40	0.00555456	Yes	Yes
Lung	508	MYCT1	ENSG00000120279.6	6	0.000582937	0.0192369	33	0.0228431	Yes	No
Lung	508	VIP	ENSG00000146469.12	6	1.0418e-06	3.43793e-05	33	0.000107314	Yes	Yes
Lung	508	FBXO5	ENSG00000112029.9	6	0.00011878	0.00403853	34	0.00674868	Yes	Yes
Lung	508	MTRF1L	ENSG00000112031.15	6	1.28294e-78	4.36199e-77	34	7.43499e-75	Yes	Yes
Lung	508	RGS17	ENSG00000091844.7	6	2.19637e-05	0.00076873	35	0.0017222	Yes	Yes
Lung	508	IPCEF1	ENSG00000074706.13	6	1.99716e-06	7.18978e-05	36	0.000211627	Yes	Yes
Lung	508	CNKSR3	ENSG00000153721.18	6	1.48836e-05	0.000506043	34	0.00120536	Yes	Yes
Lung	508	SCAF8	ENSG00000213079.9	6	0.00211026	0.0696386	33	0.0710614	No	No
Lung	508	TIAM2	ENSG00000146426.17	6	8.63708e-06	0.000310935	36	0.000786824	Yes	Yes
Lung	508	TFB1M	ENSG00000029639.10	6	0.000276864	0.00885964	32	0.0123911	Yes	No
Lung	508	CLDN20	ENSG00000171217.5	6	0.000203347	0.0065071	32	0.00975828	Yes	Yes
Lung	508	RP11-230C9.4	ENSG00000271265.1	6	0.00024537	0.00711573	29	0.0104633	Yes	No
Lung	508	ARID1B	ENSG00000049618.22	6	0.00044892	0.0157122	35	0.0194404	Yes	No
Lung	508	TMEM242	ENSG00000215712.10	6	0.000224876	0.00652139	29	0.00977499	Yes	Yes
Lung	508	RP5-933K21.3	ENSG00000271040.1	6	0.000567311	0.016452	29	0.0201544	Yes	No
Lung	508	ZDHHC14	ENSG00000175048.16	6	0.000225248	0.0074332	33	0.0108077	Yes	No
Lung	508	SNX9	ENSG00000130340.15	6	0.000821607	0.0279346	34	0.031248	Yes	No
Lung	508	SYNJ2	ENSG00000078269.14	6	3.37737e-05	0.00114831	34	0.0024194	Yes	Yes
Lung	508	SERAC1	ENSG00000122335.13	6	5.37897e-19	1.82885e-17	34	2.08328e-16	Yes	Yes
Lung	508	GTF2H5	ENSG00000272047.1	6	2.43556e-20	8.28089e-19	34	1.04787e-17	Yes	Yes
Lung	508	TULP4	ENSG00000130338.12	6	0.000238708	0.00930961	39	0.0128981	Yes	No
Lung	508	TMEM181	ENSG00000146433.8	6	0.000825887	0.0305578	37	0.0337374	Yes	No
Lung	508	DYNLT1	ENSG00000146425.10	6	0.000295195	0.0103318	35	0.0139878	Yes	No
Lung	508	SYTL3	ENSG00000164674.15	6	0.000128516	0.00462657	36	0.0074993	Yes	Yes
Lung	508	EZR	ENSG00000092820.17	6	0.00120455	0.0409548	34	0.0435596	Yes	No
Lung	508	C6orf99	ENSG00000203711.11	6	0.00208415	0.0708611	34	0.0722454	No	No
Lung	508	RSPH3	ENSG00000130363.11	6	8.43902e-16	2.78488e-14	33	2.50466e-13	Yes	Yes
Lung	508	TAGAP	ENSG00000164691.16	6	0.00128979	0.0425631	33	0.0451023	Yes	No
Lung	508	FNDC1	ENSG00000164694.16	6	1.80183e-06	6.12622e-05	34	0.000183165	Yes	Yes
Lung	508	RP3-393E18.2	ENSG00000237927.1	6	4.59156e-15	1.4693e-13	32	1.23801e-12	Yes	Yes
Lung	508	SOD2	ENSG00000112096.16	6	0.00031162	0.0102835	33	0.0139396	Yes	No
Lung	508	WTAP	ENSG00000146457.14	6	5.95122e-14	1.90439e-12	32	1.46751e-11	Yes	Yes
Lung	508	ACAT2	ENSG00000120437.8	6	0.00100308	0.0320984	32	0.0351978	Yes	No
Lung	508	TCP1	ENSG00000120438.11	6	0.000278661	0.00891715	32	0.0124508	Yes	No
Lung	508	MRPL18	ENSG00000112110.9	6	1.77915e-12	5.69328e-11	32	3.76039e-10	Yes	Yes
Lung	508	PNLDC1	ENSG00000146453.12	6	6.89691e-19	2.20701e-17	32	2.49265e-16	Yes	Yes
Lung	508	IGF2R	ENSG00000197081.12	6	4.94767e-05	0.00168221	34	0.00332693	Yes	Yes
Lung	508	SLC22A1	ENSG00000175003.12	6	2.10608e-15	6.73946e-14	32	5.8675e-13	Yes	Yes
Lung	508	SLC22A3	ENSG00000146477.5	6	2.12955e-12	7.02751e-11	33	4.60381e-10	Yes	Yes
Lung	508	PLG	ENSG00000122194.18	6	0.000278706	0.0091973	33	0.012768	Yes	No
Lung	508	MAP3K4	ENSG00000085511.19	6	0.000110513	0.00386794	35	0.00651861	Yes	Yes
Lung	508	AGPAT4	ENSG00000026652.13	6	3.28751e-09	1.1835e-07	36	5.36301e-07	Yes	Yes
Lung	508	PARK2	ENSG00000185345.18	6	0.000412252	0.0226738	55	0.0261943	Yes	No
Lung	508	PACRG	ENSG00000112530.11	6	1.60396e-07	7.05744e-06	44	2.49278e-05	Yes	Yes
Lung	508	CAHM	ENSG00000270419.1	6	0.000765313	0.0260206	34	0.0294402	Yes	No
Lung	508	QKI	ENSG00000112531.16	6	0.000532309	0.0191631	36	0.0227788	Yes	No
Lung	508	RP5-826L7.1	ENSG00000228692.2	6	0.000475746	0.0152239	32	0.0189561	Yes	No
Lung	508	C6orf118	ENSG00000112539.14	6	0.000376238	0.0139208	37	0.0176506	Yes	No
Lung	508	PDE10A	ENSG00000112541.13	6	1.84133e-05	0.000883836	48	0.00193573	Yes	Yes
Lung	508	LINC00473	ENSG00000223414.2	6	0.00083922	0.0327296	39	0.0358012	Yes	No
Lung	508	PRR18	ENSG00000176381.5	6	9.87967e-06	0.000375428	38	0.000928153	Yes	Yes
Lung	508	SFT2D1	ENSG00000198818.9	6	3.51925e-24	1.37251e-22	39	2.20205e-21	Yes	Yes
Lung	508	MPC1	ENSG00000060762.18	6	0.000782736	0.0305267	39	0.0337071	Yes	No
Lung	508	RPS6KA2	ENSG00000071242.11	6	0.000252455	0.0121179	48	0.015818	Yes	No
Lung	508	RNASET2	ENSG00000026297.15	6	2.92371e-17	1.14025e-15	39	1.14203e-14	Yes	Yes
Lung	508	FGFR1OP	ENSG00000213066.11	6	5.79799e-05	0.0023192	40	0.00432075	Yes	Yes
Lung	508	CCR6	ENSG00000112486.15	6	0.000153059	0.00612235	40	0.009306	Yes	Yes
Lung	508	RP11-568A7.3	ENSG00000231720.1	6	1.52036e-37	6.08143e-36	40	1.85224e-34	Yes	Yes
Lung	508	TTLL2	ENSG00000120440.13	6	6.70351e-05	0.00268141	40	0.00485341	Yes	Yes
Lung	508	LINC01558	ENSG00000146521.9	6	0.000171831	0.00704508	41	0.0103848	Yes	No
Lung	508	RP3-431P23.5	ENSG00000269155.2	6	8.40175e-12	3.3607e-10	40	2.06545e-09	Yes	Yes
Lung	508	AFDN-AS1	ENSG00000198221.8	6	9.17729e-07	3.76269e-05	41	0.000116667	Yes	Yes
Lung	508	AFDN	ENSG00000130396.20	6	0.000344989	0.0155245	45	0.0192607	Yes	No
Lung	508	KIF25-AS1	ENSG00000229921.6	6	7.16406e-28	3.00891e-26	42	5.87828e-25	Yes	Yes
Lung	508	KIF25	ENSG00000125337.16	6	3.91631e-14	1.68401e-12	43	1.30745e-11	Yes	Yes
Lung	508	FRMD1	ENSG00000153303.16	6	5.61519e-12	2.35838e-10	42	1.46788e-09	Yes	Yes
Lung	508	DACT2	ENSG00000164488.11	6	1.00327e-05	0.000421374	42	0.00102712	Yes	Yes
Lung	508	SMOC2	ENSG00000112562.18	6	8.64346e-07	3.80312e-05	44	0.000117842	Yes	Yes
Lung	508	LINC01615	ENSG00000223485.2	6	0.000210808	0.00822153	39	0.0117003	Yes	No
Lung	508	RP11-417E7.2	ENSG00000261039.2	6	2.72714e-19	1.06359e-17	39	1.24123e-16	Yes	Yes
Lung	508	THBS2	ENSG00000186340.14	6	1.20459e-07	4.69789e-06	39	1.69546e-05	Yes	Yes
Lung	508	RP1-137D17.1	ENSG00000226194.5	6	9.74653e-05	0.00370368	38	0.00629789	Yes	Yes
Lung	508	RP1-137D17.2	ENSG00000272848.1	6	9.82166e-05	0.00373223	38	0.00633831	Yes	Yes
Lung	508	WDR27	ENSG00000184465.15	6	7.76693e-11	3.10677e-09	40	1.71961e-08	Yes	Yes
Lung	508	C6orf120	ENSG00000185127.6	6	2.08307e-08	7.29074e-07	35	2.96854e-06	Yes	Yes
Lung	508	PHF10	ENSG00000130024.14	6	1.9138e-11	6.6983e-10	35	3.98105e-09	Yes	Yes
Lung	508	TCTE3	ENSG00000184786.5	6	0.000132646	0.00450995	34	0.00734488	Yes	Yes
Lung	508	ERMARD	ENSG00000130023.15	6	9.94293e-05	0.0033806	34	0.00585733	Yes	Yes
Lung	508	LINC00242	ENSG00000229214.1	6	4.1408e-05	0.00140787	34	0.00287185	Yes	Yes
Lung	508	LINC00574	ENSG00000231690.2	6	4.21317e-05	0.00139035	33	0.00284266	Yes	Yes
Lung	508	RP1-182D15.2	ENSG00000236173.1	6	6.09119e-05	0.00201009	33	0.00385204	Yes	Yes
Lung	508	RP11-302L19.3	ENSG00000273100.1	6	4.38587e-13	1.09647e-11	25	7.79612e-11	Yes	Yes
Lung	508	LINC01624	ENSG00000227508.6	6	0.000695843	0.0160044	23	0.0197205	Yes	No
Lung	508	DLL1	ENSG00000198719.8	6	0.00222451	0.0511637	23	0.0532652	No	No
Lung	508	FAM120B	ENSG00000112584.13	6	3.5554e-13	8.17742e-12	23	5.88185e-11	Yes	Yes
Lung	508	PSMB1	ENSG00000008018.8	6	1.7187e-07	3.26554e-06	19	1.21195e-05	Yes	Yes
Lung	508	TBP	ENSG00000112592.13	6	0.000280544	0.00533033	19	0.00834236	Yes	Yes
Lung	508	PDCD2	ENSG00000071994.10	6	0.000104823	0.00188682	18	0.00366129	Yes	Yes
Lung	508	AC093627.8	ENSG00000242611.2	7	1.20428e-31	2.89026e-30	24	6.87557e-29	Yes	Yes
Lung	508	AC093627.9	ENSG00000242474.2	7	8.2675e-05	0.00206688	25	0.00394418	Yes	Yes
Lung	508	AC093627.10	ENSG00000240859.1	7	7.0664e-33	1.83726e-31	26	4.63155e-30	Yes	Yes
Lung	508	FAM20C	ENSG00000177706.8	7	1.9841e-06	5.55547e-05	28	0.000167367	Yes	Yes
Lung	508	AC226118.1	ENSG00000249574.1	7	0.000511836	0.0153551	30	0.0190875	Yes	No
Lung	508	PDGFA	ENSG00000197461.13	7	7.22986e-05	0.00238585	33	0.00442162	Yes	Yes
Lung	508	HRAT92	ENSG00000223855.1	7	4.34482e-65	1.43379e-63	33	1.38023e-61	Yes	Yes
Lung	508	PRKAR1B	ENSG00000188191.14	7	2.21668e-25	7.98006e-24	36	1.35646e-22	Yes	Yes
Lung	508	DNAAF5	ENSG00000164818.15	7	9.68482e-22	3.58338e-20	37	4.93519e-19	Yes	Yes
Lung	508	SUN1	ENSG00000164828.17	7	1.34565e-09	5.24805e-08	39	2.481e-07	Yes	Yes
Lung	508	GET4	ENSG00000239857.6	7	0.000176072	0.00704288	40	0.010383	Yes	No
Lung	508	ADAP1	ENSG00000105963.13	7	4.63968e-09	1.90227e-07	41	8.38885e-07	Yes	Yes
Lung	508	COX19	ENSG00000240230.5	7	3.53165e-08	1.44797e-06	41	5.66237e-06	Yes	Yes
Lung	508	CYP2W1	ENSG00000073067.13	7	0.00105851	0.0444573	42	0.0468886	Yes	No
Lung	508	C7orf50	ENSG00000146540.14	7	6.5181e-05	0.00293315	45	0.00522432	Yes	Yes
Lung	508	GPR146	ENSG00000164849.9	7	1.31431e-05	0.000552011	42	0.00129853	Yes	Yes
Lung	508	GPER1	ENSG00000164850.14	7	1.97813e-07	8.30816e-06	42	2.89601e-05	Yes	Yes
Lung	508	ZFAND2A	ENSG00000178381.11	7	1.85886e-10	7.62132e-09	41	4.02835e-08	Yes	Yes
Lung	508	MICALL2	ENSG00000164877.18	7	2.96536e-07	1.15649e-05	39	3.93236e-05	Yes	Yes
Lung	508	RP11-1246C19.1	ENSG00000273230.1	7	2.89253e-07	1.12809e-05	39	3.84696e-05	Yes	Yes
Lung	508	INTS1	ENSG00000164880.15	7	2.96134e-54	1.15492e-52	39	7.32331e-51	Yes	Yes
Lung	508	MAFK	ENSG00000198517.9	7	0.00030298	0.0118162	39	0.0155092	Yes	No
Lung	508	TMEM184A	ENSG00000164855.15	7	1.95388e-12	7.42476e-11	38	4.85208e-10	Yes	Yes
Lung	508	PSMG3	ENSG00000157778.8	7	5.28898e-05	0.00200981	38	0.0038519	Yes	Yes
Lung	508	PSMG3-AS1	ENSG00000230487.7	7	3.80814e-09	1.48517e-07	39	6.64413e-07	Yes	Yes
Lung	508	ELFN1	ENSG00000225968.7	7	1.93934e-05	0.000775737	40	0.00173644	Yes	Yes
Lung	508	MAD1L1	ENSG00000002822.15	7	2.15933e-05	0.00103648	48	0.00221826	Yes	Yes
Lung	508	MRM2	ENSG00000122687.17	7	3.08334e-15	1.2025e-13	39	1.02295e-12	Yes	Yes
Lung	508	NUDT1	ENSG00000106268.15	7	0.000154237	0.00601525	39	0.00917321	Yes	Yes
Lung	508	SNX8	ENSG00000106266.10	7	5.89151e-07	2.47444e-05	42	7.93588e-05	Yes	Yes
Lung	508	EIF3B	ENSG00000106263.17	7	9.19033e-11	3.67613e-09	40	2.0159e-08	Yes	Yes
Lung	508	CHST12	ENSG00000136213.9	7	6.01354e-06	0.000240541	40	0.000627231	Yes	Yes
Lung	508	LFNG	ENSG00000106003.12	7	6.71043e-05	0.00268417	40	0.00485663	Yes	Yes
Lung	508	BRAT1	ENSG00000106009.15	7	1.00751e-09	4.03005e-08	40	1.93324e-07	Yes	Yes
Lung	508	IQCE	ENSG00000106012.17	7	2.9708e-06	0.000118832	40	0.000334158	Yes	Yes
Lung	508	TTYH3	ENSG00000136295.14	7	4.33896e-05	0.00173559	40	0.00341692	Yes	Yes
Lung	508	AMZ1	ENSG00000174945.13	7	2.72403e-94	1.11685e-92	41	3.99039e-90	Yes	Yes
Lung	508	GNA12	ENSG00000146535.13	7	2.19437e-11	8.99693e-10	41	5.27466e-09	Yes	Yes
Lung	508	CARD11	ENSG00000198286.9	7	0.000204966	0.00819863	40	0.0116749	Yes	No
Lung	508	SDK1	ENSG00000146555.18	7	6.46175e-08	3.74781e-06	58	1.37746e-05	Yes	Yes
Lung	508	FOXK1	ENSG00000164916.10	7	6.71119e-06	0.000268448	40	0.000690831	Yes	Yes
Lung	508	AP5Z1	ENSG00000242802.6	7	0.000369244	0.0144005	39	0.0181302	Yes	No
Lung	508	RADIL	ENSG00000157927.16	7	9.00511e-05	0.00378215	42	0.0064026	Yes	Yes
Lung	508	RBAK	ENSG00000146587.17	7	1.0153e-08	4.16271e-07	41	1.75134e-06	Yes	Yes
Lung	508	RBAKDN	ENSG00000273313.1	7	5.13245e-05	0.00205298	40	0.00392101	Yes	Yes
Lung	508	WIPI2	ENSG00000157954.14	7	0.000645782	0.0258313	40	0.0292683	Yes	No
Lung	508	SLC29A4	ENSG00000164638.10	7	2.84295e-05	0.00110875	39	0.00235123	Yes	Yes
Lung	508	TNRC18	ENSG00000182095.14	7	6.12065e-05	0.00250947	41	0.00460705	Yes	Yes
Lung	508	RP11-1275H24.2	ENSG00000272953.1	7	0.000477468	0.0176663	37	0.0213589	Yes	No
Lung	508	RP11-1275H24.1	ENSG00000234432.4	7	0.000323834	0.0119819	37	0.0156824	Yes	No
Lung	508	RP11-1275H24.3	ENSG00000273084.1	7	0.000206884	0.00765469	37	0.0110571	Yes	No
Lung	508	FBXL18	ENSG00000155034.18	7	0.000138873	0.00541605	39	0.0084516	Yes	Yes
Lung	508	AC092171.4	ENSG00000230733.2	7	0.000757829	0.0280397	37	0.0313447	Yes	No
Lung	508	ACTB	ENSG00000075624.13	7	5.06383e-05	0.00187362	37	0.00363892	Yes	Yes
Lung	508	FSCN1	ENSG00000075618.17	7	0.000260213	0.00962788	37	0.0132462	Yes	No
Lung	508	RNF216	ENSG00000011275.18	7	0.00138896	0.0541694	39	0.0560832	No	No
Lung	508	OCM	ENSG00000122543.10	7	3.76205e-05	0.00135434	36	0.00278343	Yes	Yes
Lung	508	CCZ1	ENSG00000122674.11	7	1.81879e-42	6.72951e-41	37	2.54121e-39	Yes	Yes
Lung	508	RSPH10B	ENSG00000155026.16	7	2.62783e-08	9.98574e-07	38	3.98807e-06	Yes	Yes
Lung	508	PMS2	ENSG00000122512.14	7	4.44798e-19	1.73471e-17	39	1.98211e-16	Yes	Yes
Lung	508	AIMP2	ENSG00000106305.9	7	0.000166439	0.00649112	39	0.0097414	Yes	Yes
Lung	508	EIF2AK1	ENSG00000086232.12	7	4.98917e-06	0.000194577	39	0.000519703	Yes	Yes
Lung	508	ANKRD61	ENSG00000157999.5	7	0.000309158	0.0120572	39	0.0157568	Yes	No
Lung	508	USP42	ENSG00000106346.11	7	0.000147679	0.00590716	40	0.00904923	Yes	Yes
Lung	508	CYTH3	ENSG00000008256.15	7	5.6398e-05	0.00231232	41	0.00431115	Yes	Yes
Lung	508	FAM220A	ENSG00000178397.12	7	0.000316843	0.0126737	40	0.0163825	Yes	No
Lung	508	RAC1	ENSG00000136238.17	7	1.14603e-07	4.58414e-06	40	1.65747e-05	Yes	Yes
Lung	508	DAGLB	ENSG00000164535.14	7	7.48517e-48	2.99407e-46	40	1.47161e-44	Yes	Yes
Lung	508	KDELR2	ENSG00000136240.9	7	1.72095e-06	6.88381e-05	40	0.000203571	Yes	Yes
Lung	508	GRID2IP	ENSG00000215045.8	7	0.00025178	0.0100712	40	0.013723	Yes	No
Lung	508	ZDHHC4	ENSG00000136247.14	7	8.77207e-14	3.42111e-12	39	2.56293e-11	Yes	Yes
Lung	508	C7orf26	ENSG00000146576.12	7	0.000413916	0.0161427	39	0.0198514	Yes	No
Lung	508	ZNF853	ENSG00000236609.3	7	0.000673337	0.0262601	39	0.0296642	Yes	No
Lung	508	ZNF316	ENSG00000205903.6	7	4.07807e-05	0.00163123	40	0.00324482	Yes	Yes
Lung	508	ZNF12	ENSG00000164631.18	7	0.000411136	0.0164454	40	0.0201504	Yes	No
Lung	508	RSPH10B2	ENSG00000169402.15	7	2.13819e-10	8.76658e-09	41	4.59448e-08	Yes	Yes
Lung	508	CCZ1B	ENSG00000146574.15	7	2.3772e-52	9.50882e-51	40	5.48647e-49	Yes	Yes
Lung	508	C1GALT1	ENSG00000106392.10	7	4.68173e-19	1.96633e-17	42	2.23167e-16	Yes	Yes
Lung	508	COL28A1	ENSG00000215018.9	7	6.33675e-42	2.78817e-40	44	1.02172e-38	Yes	Yes
Lung	508	RP5-1159O4.2	ENSG00000272732.1	7	7.7794e-16	3.18955e-14	41	2.85309e-13	Yes	Yes
Lung	508	RP5-1159O4.1	ENSG00000272894.5	7	4.60762e-14	1.88912e-12	41	1.45635e-11	Yes	Yes
Lung	508	MIOS	ENSG00000164654.15	7	2.42305e-07	1.01768e-05	42	3.49815e-05	Yes	Yes
Lung	508	RP5-1007H16.1	ENSG00000272745.1	7	0.000110034	0.0045114	41	0.00734595	Yes	Yes
Lung	508	RPA3	ENSG00000106399.11	7	2.08302e-09	8.95699e-08	43	4.12217e-07	Yes	Yes
Lung	508	UMAD1	ENSG00000219545.11	7	4.91055e-10	2.40617e-08	49	1.18705e-07	Yes	Yes
Lung	508	GLCCI1	ENSG00000106415.12	7	3.61905e-05	0.00162857	45	0.00324161	Yes	Yes
Lung	508	ICA1	ENSG00000003147.17	7	5.11295e-09	2.2497e-07	44	9.81383e-07	Yes	Yes
Lung	508	NDUFA4	ENSG00000189043.9	7	0.00056201	0.0219184	39	0.0254577	Yes	No
Lung	508	PHF14	ENSG00000106443.15	7	9.49331e-05	0.00417706	44	0.00692721	Yes	Yes
Lung	508	THSD7A	ENSG00000005108.15	7	0.000855927	0.0436523	51	0.0461197	Yes	No
Lung	508	TMEM106B	ENSG00000106460.18	7	0.000352454	0.0158604	45	0.0195886	Yes	No
Lung	508	VWDE	ENSG00000146530.11	7	1.64131e-25	7.55002e-24	46	1.28569e-22	Yes	Yes
Lung	508	AC005281.1	ENSG00000226690.7	7	0.0025725	0.118335	46	0.118859	No	No
Lung	508	SCIN	ENSG00000006747.14	7	0.000552269	0.0254044	46	0.0288536	Yes	No
Lung	508	ARL4A	ENSG00000122644.12	7	2.78345e-05	0.00125255	45	0.00260333	Yes	Yes
Lung	508	ETV1	ENSG00000006468.13	7	0.000380695	0.0144664	38	0.018191	Yes	No
Lung	508	DGKB	ENSG00000136267.13	7	0.000759201	0.0364417	48	0.0393048	Yes	No
Lung	508	AGMO	ENSG00000187546.13	7	0.000109649	0.00416665	38	0.00691181	Yes	Yes
Lung	508	MEOX2	ENSG00000106511.5	7	0.000599014	0.0203665	34	0.0239502	Yes	No
Lung	508	MEOX2-AS1	ENSG00000229108.1	7	0.00017027	0.00561891	33	0.00869876	Yes	Yes
Lung	508	ISPD	ENSG00000214960.9	7	0.000119142	0.00440826	37	0.00721531	Yes	Yes
Lung	508	SOSTDC1	ENSG00000171243.7	7	0.00127759	0.0408829	32	0.0434882	Yes	No
Lung	508	GS1-166A23.2	ENSG00000272361.2	7	6.80309e-12	2.17699e-10	32	1.36e-09	Yes	Yes
Lung	508	ANKMY2	ENSG00000106524.8	7	0.00104292	0.0333734	32	0.0363854	Yes	No
Lung	508	BZW2	ENSG00000136261.14	7	0.000103768	0.00342434	33	0.00591876	Yes	Yes
Lung	508	TSPAN13	ENSG00000106537.7	7	0.000144676	0.00477429	33	0.00768179	Yes	Yes
Lung	508	AGR2	ENSG00000106541.11	7	3.3781e-07	1.11477e-05	33	3.80513e-05	Yes	Yes
Lung	508	AGR3	ENSG00000173467.8	7	1.80821e-13	5.78627e-12	32	4.23908e-11	Yes	Yes
Lung	508	AHR	ENSG00000106546.12	7	0.000128878	0.00399522	31	0.00668834	Yes	Yes
Lung	508	KCCAT333	ENSG00000236318.2	7	6.50397e-06	0.000201623	31	0.000536517	Yes	Yes
Lung	508	AC017060.1	ENSG00000236039.2	7	3.27233e-09	1.01442e-07	31	4.64097e-07	Yes	Yes
Lung	508	SNX13	ENSG00000071189.21	7	0.000501683	0.0150505	30	0.0187792	Yes	No
Lung	508	HDAC9	ENSG00000048052.21	7	0.000203464	0.00854547	42	0.0120414	Yes	No
Lung	508	TWIST1	ENSG00000122691.12	7	7.81284e-06	0.000242198	31	0.000630954	Yes	Yes
Lung	508	TWISTNB	ENSG00000105849.5	7	5.45016e-10	1.85305e-08	34	9.31238e-08	Yes	Yes
Lung	508	MACC1	ENSG00000183742.12	7	0.00033004	0.0115514	35	0.0152413	Yes	No
Lung	508	ITGB8	ENSG00000105855.9	7	7.14336e-05	0.00257161	36	0.00469516	Yes	Yes
Lung	508	SP4	ENSG00000105866.13	7	2.49388e-06	8.97795e-05	36	0.000259896	Yes	Yes
Lung	508	DNAH11	ENSG00000105877.17	7	5.06268e-06	0.000202507	40	0.000538561	Yes	Yes
Lung	508	CDCA7L	ENSG00000164649.19	7	6.40773e-07	2.24271e-05	35	7.24396e-05	Yes	Yes
Lung	508	RAPGEF5	ENSG00000136237.18	7	0.000191443	0.00727484	38	0.010644	Yes	No
Lung	508	STEAP1B	ENSG00000105889.14	7	5.23009e-19	1.83053e-17	35	2.08391e-16	Yes	Yes
Lung	508	IL6	ENSG00000136244.11	7	0.000549644	0.017039	31	0.0207373	Yes	No
Lung	508	TOMM7	ENSG00000196683.10	7	8.01168e-31	2.40351e-29	30	5.48584e-28	Yes	Yes
Lung	508	FAM126A	ENSG00000122591.11	7	7.0622e-05	0.0022599	32	0.00423126	Yes	Yes
Lung	508	KLHL7-AS1	ENSG00000230658.1	7	1.41076e-74	4.09121e-73	29	5.89229e-71	Yes	Yes
Lung	508	KLHL7	ENSG00000122550.17	7	3.57696e-05	0.00110886	31	0.00235123	Yes	Yes
Lung	508	NUPL2	ENSG00000136243.16	7	2.49359e-35	7.48076e-34	30	2.08686e-32	Yes	Yes
Lung	508	AC005082.12	ENSG00000226816.2	7	3.18781e-15	9.56343e-14	30	8.16539e-13	Yes	Yes
Lung	508	GPNMB	ENSG00000136235.15	7	6.22549e-06	0.00019299	31	0.000515909	Yes	Yes
Lung	508	MALSU1	ENSG00000156928.4	7	0.000783641	0.0242929	31	0.0278014	Yes	No
Lung	508	IGF2BP3	ENSG00000136231.13	7	0.000193532	0.0065801	34	0.00984392	Yes	Yes
Lung	508	TRA2A	ENSG00000164548.10	7	4.36995e-05	0.00135468	31	0.00278384	Yes	Yes
Lung	508	CCDC126	ENSG00000169193.11	7	0.000226742	0.00725574	32	0.0106229	Yes	No
Lung	508	FAM221A	ENSG00000188732.10	7	3.79238e-07	1.21356e-05	32	4.11137e-05	Yes	Yes
Lung	508	STK31	ENSG00000196335.12	7	5.79831e-24	1.91344e-22	33	3.04626e-21	Yes	Yes
Lung	508	NPY	ENSG00000122585.7	7	0.00102791	0.0328932	32	0.0359548	Yes	No
Lung	508	MPP6	ENSG00000105926.15	7	4.90141e-34	1.71549e-32	35	4.52087e-31	Yes	Yes
Lung	508	DFNA5	ENSG00000105928.13	7	3.56202e-16	1.24671e-14	35	1.1478e-13	Yes	Yes
Lung	508	OSBPL3	ENSG00000070882.12	7	2.47345e-06	8.9044e-05	36	0.000257968	Yes	Yes
Lung	508	CYCS	ENSG00000172115.8	7	6.33046e-05	0.00202575	32	0.00387642	Yes	Yes
Lung	508	C7orf31	ENSG00000153790.11	7	0.000799155	0.025573	32	0.0290079	Yes	No
Lung	508	RP5-978I12.1	ENSG00000260951.1	7	0.00122244	0.0354508	29	0.0383644	Yes	No
Lung	508	AC003090.1	ENSG00000223561.6	7	2.24259e-31	6.95203e-30	31	1.62877e-28	Yes	Yes
Lung	508	CTD-2227E11.1	ENSG00000270933.1	7	0.000619548	0.0179669	29	0.0216547	Yes	No
Lung	508	NFE2L3	ENSG00000050344.8	7	0.000288586	0.00808042	28	0.0115482	Yes	No
Lung	508	HNRNPA2B1	ENSG00000122566.20	7	0.000155334	0.00419401	27	0.00694935	Yes	Yes
Lung	508	CBX3	ENSG00000122565.18	7	0.00150734	0.0406981	27	0.0433089	Yes	No
Lung	508	SNX10	ENSG00000086300.15	7	0.000137537	0.00385104	28	0.00649554	Yes	Yes
Lung	508	AC004540.5	ENSG00000214870.8	7	8.48961e-42	2.37709e-40	28	8.79761e-39	Yes	Yes
Lung	508	KIAA0087	ENSG00000122548.5	7	1.82945e-19	4.93952e-18	27	5.90929e-17	Yes	Yes
Lung	508	AC004947.2	ENSG00000233760.1	7	2.88869e-05	0.000779947	27	0.00174439	Yes	Yes
Lung	508	C7orf71	ENSG00000222004.7	7	0.00151431	0.0393722	26	0.0420738	Yes	No
Lung	508	SKAP2	ENSG00000005020.12	7	0.000115855	0.00359149	31	0.00614366	Yes	Yes
Lung	508	HOXA1	ENSG00000105991.7	7	0.000219299	0.00592106	27	0.00906278	Yes	Yes
Lung	508	HOXA2	ENSG00000105996.6	7	4.48313e-06	0.000121044	27	0.000339711	Yes	Yes
Lung	508	HOXA3	ENSG00000105997.22	7	6.76368e-05	0.00182619	27	0.00356808	Yes	Yes
Lung	508	HOXA4	ENSG00000197576.13	7	0.000634059	0.0171196	27	0.0208144	Yes	No
Lung	508	HOXA5	ENSG00000106004.4	7	0.000876879	0.0236757	27	0.0271782	Yes	No
Lung	508	HOXA6	ENSG00000106006.6	7	0.000293016	0.00791142	27	0.011352	Yes	No
Lung	508	HOXA7	ENSG00000122592.7	7	2.17145e-06	5.86292e-05	27	0.000176087	Yes	Yes
Lung	508	HOXA9	ENSG00000078399.17	7	4.1813e-05	0.00112895	27	0.00238551	Yes	Yes
Lung	508	HOXA10	ENSG00000253293.4	7	9.54082e-05	0.00257602	27	0.00470068	Yes	Yes
Lung	508	HIBADH	ENSG00000106049.8	7	2.18111e-16	6.54334e-15	30	6.14915e-14	Yes	Yes
Lung	508	TAX1BP1	ENSG00000106052.13	7	6.91598e-05	0.00193647	28	0.00373795	Yes	Yes
Lung	508	JAZF1	ENSG00000153814.11	7	0.000230564	0.00737805	32	0.0107511	Yes	No
Lung	508	CREB5	ENSG00000146592.16	7	0.000141029	0.00550012	39	0.00855478	Yes	Yes
Lung	508	TRIL	ENSG00000255690.2	7	0.00026881	0.00860193	32	0.0121072	Yes	No
Lung	508	AC005013.5	ENSG00000228421.2	7	1.01703e-14	3.25451e-13	32	2.66838e-12	Yes	Yes
Lung	508	CPVL	ENSG00000106066.14	7	1.33828e-12	4.55015e-11	34	3.03545e-10	Yes	Yes
Lung	508	CHN2	ENSG00000106069.21	7	2.42023e-05	0.00084708	35	0.00187022	Yes	Yes
Lung	508	PRR15	ENSG00000176532.3	7	0.00125335	0.0363471	29	0.0392157	Yes	No
Lung	508	WIPF3	ENSG00000122574.10	7	0.00108209	0.0335449	31	0.036536	Yes	No
Lung	508	SCRN1	ENSG00000136193.16	7	0.000113484	0.00351801	31	0.00604692	Yes	Yes
Lung	508	FKBP14	ENSG00000106080.10	7	0.000769537	0.0230861	30	0.0265907	Yes	No
Lung	508	PLEKHA8	ENSG00000106086.18	7	7.21505e-12	2.23667e-10	31	1.39587e-09	Yes	Yes
Lung	508	MTURN	ENSG00000180354.15	7	0.000167286	0.00501859	30	0.00798291	Yes	Yes
Lung	508	AC007036.6	ENSG00000227017.1	7	0.00148649	0.0431082	29	0.0456071	Yes	No
Lung	508	ZNRF2	ENSG00000180233.10	7	0.000813979	0.0244194	30	0.027924	Yes	No
Lung	508	LINC01176	ENSG00000281404.1	7	8.80439e-38	2.55327e-36	29	7.91941e-35	Yes	Yes
Lung	508	NOD1	ENSG00000106100.10	7	8.17009e-13	2.45103e-11	30	1.67479e-10	Yes	Yes
Lung	508	GGCT	ENSG00000006625.17	7	1.16801e-10	3.38723e-09	29	1.86574e-08	Yes	Yes
Lung	508	RP4-777O23.2	ENSG00000264520.1	7	0.000141698	0.00410925	29	0.00683673	Yes	Yes
Lung	508	RP4-777O23.1	ENSG00000263683.1	7	2.37436e-10	6.88565e-09	29	3.66768e-08	Yes	Yes
Lung	508	GARS	ENSG00000106105.13	7	0.000213565	0.00619337	29	0.00938937	Yes	Yes
Lung	508	CRHR2	ENSG00000106113.18	7	1.58368e-12	4.59268e-11	29	3.06272e-10	Yes	Yes
Lung	508	INMT	ENSG00000241644.2	7	5.20369e-08	1.50907e-06	29	5.88889e-06	Yes	Yes
Lung	508	MINDY4	ENSG00000106125.14	7	2.08935e-38	6.26804e-37	30	1.98727e-35	Yes	Yes
Lung	508	AQP1	ENSG00000240583.11	7	2.72439e-05	0.000762828	28	0.00171249	Yes	Yes
Lung	508	GHRHR	ENSG00000106128.18	7	0.000851865	0.0238522	28	0.0273566	Yes	No
Lung	508	ADCYAP1R1	ENSG00000078549.14	7	0.000576876	0.0167294	29	0.0204323	Yes	No
Lung	508	PPP1R17	ENSG00000106341.10	7	1.516e-05	0.000515439	34	0.0012246	Yes	Yes
Lung	508	PDE1C	ENSG00000154678.16	7	1.09649e-09	4.49561e-08	41	2.14329e-07	Yes	Yes
Lung	508	LSM5	ENSG00000106355.9	7	3.55855e-06	0.000113874	32	0.000321382	Yes	Yes
Lung	508	AVL9	ENSG00000105778.18	7	0.000422	0.014348	34	0.0180763	Yes	No
Lung	508	RP11-225B17.2	ENSG00000273014.1	7	2.1429e-06	6.85728e-05	32	0.000202836	Yes	Yes
Lung	508	LINC00997	ENSG00000281332.1	7	1.81384e-10	5.80429e-09	32	3.11221e-08	Yes	Yes
Lung	508	RP11-265E18.1	ENSG00000272905.1	7	8.10935e-09	2.5139e-07	31	1.09024e-06	Yes	Yes
Lung	508	KBTBD2	ENSG00000170852.10	7	8.63453e-07	2.76305e-05	32	8.78116e-05	Yes	Yes
Lung	508	FKBP9	ENSG00000122642.10	7	1.20649e-05	0.000374012	31	0.000925022	Yes	Yes
Lung	508	NT5C3A	ENSG00000122643.18	7	9.29541e-10	2.88158e-08	31	1.40961e-07	Yes	Yes
Lung	508	RP9	ENSG00000164610.8	7	1.29798e-06	3.89394e-05	30	0.000120449	Yes	Yes
Lung	508	BBS9	ENSG00000122507.20	7	0.000144011	0.00532839	37	0.00834144	Yes	Yes
Lung	508	RP11-89N17.1	ENSG00000173862.3	7	0.000266644	0.00746603	28	0.0108428	Yes	No
Lung	508	RP11-89N17.4	ENSG00000236494.1	7	0.00116643	0.03266	28	0.0357334	Yes	No
Lung	508	BMPER	ENSG00000164619.8	7	2.98779e-05	0.000956093	32	0.00206958	Yes	Yes
Lung	508	DPY19L1	ENSG00000173852.14	7	1.63158e-09	4.89475e-08	30	2.32048e-07	Yes	Yes
Lung	508	HERPUD2	ENSG00000122557.9	7	2.09139e-10	6.48331e-09	31	3.46131e-08	Yes	Yes
Lung	508	AC018647.3	ENSG00000227544.8	7	0.000121932	0.00365797	30	0.00623442	Yes	Yes
Lung	508	SEPT7-AS1	ENSG00000228878.7	7	1.72395e-05	0.000517185	30	0.00122796	Yes	Yes
Lung	508	SEPT7	ENSG00000122545.18	7	0.000349128	0.010823	31	0.0145079	Yes	No
Lung	508	EEPD1	ENSG00000122547.10	7	2.5935e-13	8.29921e-12	32	5.96715e-11	Yes	Yes
Lung	508	KIAA0895	ENSG00000164542.12	7	0.00102401	0.0317442	31	0.0348711	Yes	No
Lung	508	ANLN	ENSG00000011426.10	7	0.000865521	0.0268311	31	0.030211	Yes	No
Lung	508	AOAH	ENSG00000136250.11	7	3.47247e-26	1.11119e-24	32	1.98699e-23	Yes	Yes
Lung	508	RP11-85E16.1	ENSG00000272984.1	7	6.97353e-05	0.00202232	29	0.00387069	Yes	Yes
Lung	508	ELMO1	ENSG00000155849.15	7	1.27486e-07	5.22693e-06	41	1.87836e-05	Yes	Yes
Lung	508	GPR141	ENSG00000187037.8	7	0.000171403	0.0059991	35	0.00915309	Yes	Yes
Lung	508	NME8	ENSG00000086288.11	7	2.47487e-14	8.16707e-13	33	6.48999e-12	Yes	Yes
Lung	508	SFRP4	ENSG00000106483.11	7	0.000674898	0.0229465	34	0.0264518	Yes	No
Lung	508	EPDR1	ENSG00000086289.11	7	2.1796e-10	7.19268e-09	33	3.81808e-08	Yes	Yes
Lung	508	STARD3NL	ENSG00000010270.13	7	1.70212e-11	5.61698e-10	33	3.37073e-09	Yes	Yes
Lung	508	TRGC2	ENSG00000227191.8	7	1.59689e-42	5.26973e-41	33	2.00218e-39	Yes	Yes
Lung	508	TRGJP2	ENSG00000211688.1	7	1.07427e-29	3.43767e-28	32	7.42657e-27	Yes	Yes
Lung	508	TRGC1	ENSG00000211689.7	7	7.04355e-11	2.32437e-09	33	1.30152e-08	Yes	Yes
Lung	508	TRGJP1	ENSG00000211692.1	7	1.60457e-05	0.000513462	32	0.00122068	Yes	Yes
Lung	508	TRGV10	ENSG00000211694.2	7	1.21739e-05	0.000401738	33	0.000984942	Yes	Yes
Lung	508	TRGV9	ENSG00000211695.2	7	3.77323e-05	0.00124517	33	0.00259117	Yes	Yes
Lung	508	RP11-121A8.1	ENSG00000272908.1	7	7.32488e-15	2.41721e-13	33	2.00042e-12	Yes	Yes
Lung	508	TRGV8	ENSG00000211696.2	7	6.01641e-07	1.98541e-05	33	6.46573e-05	Yes	Yes
Lung	508	TRGV5	ENSG00000211697.4	7	4.13892e-52	1.32445e-50	32	7.47934e-49	Yes	Yes
Lung	508	TRGV4	ENSG00000211698.2	7	5.27148e-85	1.68687e-83	32	3.86919e-81	Yes	Yes
Lung	508	TRGV3	ENSG00000211699.2	7	8.51714e-32	2.72548e-30	32	6.49189e-29	Yes	Yes
Lung	508	TRGV2	ENSG00000233306.2	7	9.22776e-08	2.95288e-06	32	1.1023e-05	Yes	Yes
Lung	508	AMPH	ENSG00000078053.16	7	0.000674852	0.0242947	36	0.0278014	Yes	No
Lung	508	VPS41	ENSG00000006715.15	7	5.29611e-13	1.80068e-11	34	1.24692e-10	Yes	Yes
Lung	508	YAE1D1	ENSG00000241127.7	7	0.000977408	0.0234578	24	0.0269642	Yes	No
Lung	508	RALA	ENSG00000006451.7	7	0.00114185	0.0274044	24	0.0307437	Yes	No
Lung	508	LINC00265	ENSG00000188185.11	7	5.36241e-27	1.23335e-25	23	2.31928e-24	Yes	Yes
Lung	508	CDK13	ENSG00000065883.14	7	0.00440475	0.105714	24	0.106482	No	No
Lung	508	MPLKIP	ENSG00000168303.6	7	0.00352993	0.0776585	22	0.0788424	No	No
Lung	508	SUGCT	ENSG00000175600.15	7	2.33386e-07	7.46835e-06	32	2.62048e-05	Yes	Yes
Lung	508	INHBA	ENSG00000122641.10	7	0.00122992	0.0356676	29	0.0385631	Yes	No
Lung	508	GLI3	ENSG00000106571.12	7	8.32469e-05	0.00274715	33	0.00494806	Yes	Yes
Lung	508	RP11-111K18.2	ENSG00000261019.1	7	3.09724e-06	8.98201e-05	29	0.000259973	Yes	Yes
Lung	508	C7orf25	ENSG00000136197.12	7	9.02617e-38	2.61759e-36	29	8.10537e-35	Yes	Yes
Lung	508	PSMA2	ENSG00000106588.10	7	0.000174128	0.00504971	29	0.00801252	Yes	Yes
Lung	508	MRPL32	ENSG00000106591.3	7	2.70799e-08	7.85317e-07	29	3.18012e-06	Yes	Yes
Lung	508	HECW1	ENSG00000002746.14	7	3.07473e-08	1.04541e-06	34	4.16348e-06	Yes	Yes
Lung	508	STK17A	ENSG00000164543.5	7	1.75355e-16	4.55923e-15	26	4.31733e-14	Yes	Yes
Lung	508	COA1	ENSG00000106603.18	7	6.98356e-07	1.81573e-05	26	5.95382e-05	Yes	Yes
Lung	508	BLVRA	ENSG00000106605.10	7	7.48195e-06	0.000187049	25	0.000501541	Yes	Yes
Lung	508	MRPS24	ENSG00000062582.13	7	0.000703258	0.0175815	25	0.0212771	Yes	No
Lung	508	URGCP	ENSG00000106608.16	7	6.57773e-06	0.000164443	25	0.000446535	Yes	Yes
Lung	508	UBE2D4	ENSG00000078967.12	7	5.31621e-05	0.00132905	25	0.00274026	Yes	Yes
Lung	508	SPDYE1	ENSG00000136206.3	7	0.000438865	0.0109716	25	0.0146594	Yes	No
Lung	508	AC004951.6	ENSG00000228434.1	7	0.000478502	0.0119626	25	0.0156648	Yes	No
Lung	508	LINC00957	ENSG00000235314.1	7	3.61057e-10	9.02642e-09	25	4.71205e-08	Yes	Yes
Lung	508	DBNL	ENSG00000136279.20	7	7.06281e-06	0.00017657	25	0.000476125	Yes	Yes
Lung	508	POLM	ENSG00000122678.16	7	6.7633e-21	1.69083e-19	25	2.2311e-18	Yes	Yes
Lung	508	AEBP1	ENSG00000106624.10	7	0.000293451	0.00733628	25	0.0107081	Yes	No
Lung	508	POLD2	ENSG00000106628.10	7	8.47381e-14	2.11845e-12	25	1.6217e-11	Yes	Yes
Lung	508	MYL7	ENSG00000106631.8	7	0.000737251	0.0184313	25	0.0220826	Yes	No
Lung	508	GCK	ENSG00000106633.15	7	2.50301e-12	6.50783e-11	26	4.27089e-10	Yes	Yes
Lung	508	YKT6	ENSG00000106636.7	7	1.00822e-07	2.62137e-06	26	9.84526e-06	Yes	Yes
Lung	508	CAMK2B	ENSG00000058404.19	7	0.000496669	0.0139067	28	0.01764	Yes	No
Lung	508	NUDCD3	ENSG00000015676.17	7	5.25031e-19	1.41758e-17	27	1.63484e-16	Yes	Yes
Lung	508	NPC1L1	ENSG00000015520.14	7	6.8866e-05	0.00185938	27	0.0036196	Yes	Yes
Lung	508	DDX56	ENSG00000136271.10	7	2.84612e-05	0.000739992	26	0.00166666	Yes	Yes
Lung	508	TMED4	ENSG00000158604.14	7	7.63129e-06	0.000198413	26	0.000528925	Yes	Yes
Lung	508	OGDH	ENSG00000105953.14	7	7.03173e-08	1.96889e-06	28	7.54848e-06	Yes	Yes
Lung	508	ZMIZ2	ENSG00000122515.14	7	6.15902e-07	1.66293e-05	27	5.49354e-05	Yes	Yes
Lung	508	PPIA	ENSG00000196262.13	7	8.17821e-06	0.000220812	27	0.00058092	Yes	Yes
Lung	508	H2AFV	ENSG00000105968.18	7	7.06492e-05	0.00190753	27	0.00369397	Yes	Yes
Lung	508	PURB	ENSG00000146676.8	7	0.000740056	0.0199815	27	0.0235751	Yes	No
Lung	508	MYO1G	ENSG00000136286.14	7	0.000472054	0.0127454	27	0.0164562	Yes	No
Lung	508	SNHG15	ENSG00000232956.8	7	4.94e-07	1.3338e-05	27	4.48275e-05	Yes	Yes
Lung	508	CCM2	ENSG00000136280.15	7	2.50889e-15	7.02489e-14	28	6.1017e-13	Yes	Yes
Lung	508	NACAD	ENSG00000136274.8	7	2.18793e-05	0.000590742	27	0.00137622	Yes	Yes
Lung	508	TBRG4	ENSG00000136270.13	7	2.69769e-20	7.55354e-19	28	9.60556e-18	Yes	Yes
Lung	508	RAMP3	ENSG00000122679.8	7	2.35295e-05	0.000658825	28	0.0015091	Yes	Yes
Lung	508	ADCY1	ENSG00000164742.14	7	0.000609799	0.0201234	33	0.0237093	Yes	No
Lung	508	IGFBP1	ENSG00000146678.9	7	0.000826464	0.0264468	32	0.0298388	Yes	No
Lung	508	IGFBP3	ENSG00000146674.14	7	1.4134e-05	0.000466421	33	0.00112235	Yes	Yes
Lung	508	TNS3	ENSG00000136205.16	7	0.000212759	0.00808486	38	0.0115536	Yes	No
Lung	508	LINC01447	ENSG00000236078.1	7	0.000769999	0.02541	33	0.0288547	Yes	No
Lung	508	HUS1	ENSG00000136273.11	7	7.29811e-08	2.77328e-06	38	1.0386e-05	Yes	Yes
Lung	508	PKD1L1	ENSG00000158683.7	7	0.000387466	0.0139488	36	0.0176765	Yes	No
Lung	508	C7orf57	ENSG00000164746.13	7	0.000259243	0.00855501	33	0.0120521	Yes	No
Lung	508	UPP1	ENSG00000183696.13	7	1.60715e-08	5.3036e-07	33	2.19603e-06	Yes	Yes
Lung	508	ABCA13	ENSG00000179869.14	7	4.2349e-05	0.00173631	41	0.00341798	Yes	Yes
Lung	508	VWC2	ENSG00000188730.4	7	0.000537428	0.0182726	34	0.0219335	Yes	No
Lung	508	IKZF1	ENSG00000185811.16	7	0.000219896	0.00659688	30	0.00986505	Yes	Yes
Lung	508	FIGNL1	ENSG00000132436.11	7	2.12881e-69	6.17355e-68	29	7.12413e-66	Yes	Yes
Lung	508	DDC	ENSG00000132437.17	7	9.41946e-05	0.00292003	31	0.00520646	Yes	Yes
Lung	508	GRB10	ENSG00000106070.17	7	3.40679e-05	0.00109017	32	0.00231796	Yes	Yes
Lung	508	COBL	ENSG00000106078.17	7	0.000140819	0.00521032	37	0.00820082	Yes	Yes
Lung	508	SEC61G	ENSG00000132432.13	7	3.93473e-06	0.00014952	38	0.000409724	Yes	Yes
Lung	508	EGFR	ENSG00000146648.17	7	6.64082e-06	0.000265633	40	0.000684587	Yes	Yes
Lung	508	LANCL2	ENSG00000132434.9	7	7.83996e-05	0.00274399	35	0.00494333	Yes	Yes
Lung	508	VOPP1	ENSG00000154978.12	7	3.2742e-05	0.00117871	36	0.00247087	Yes	Yes
Lung	508	ZNF713	ENSG00000178665.14	7	9.45141e-17	3.21348e-15	34	3.09825e-14	Yes	Yes
Lung	508	GBAS	ENSG00000146729.9	7	2.98977e-07	9.86625e-06	33	3.39958e-05	Yes	Yes
Lung	508	MRPS17	ENSG00000239789.5	7	0.000548109	0.0180876	33	0.0217663	Yes	No
Lung	508	PSPH	ENSG00000146733.13	7	6.23612e-28	2.05792e-26	33	4.05451e-25	Yes	Yes
Lung	508	CCT6A	ENSG00000146731.10	7	0.000126086	0.00403474	32	0.00674356	Yes	Yes
Lung	508	SUMF2	ENSG00000129103.17	7	1.08469e-16	3.471e-15	32	3.32411e-14	Yes	Yes
Lung	508	PHKG1	ENSG00000164776.9	7	0.000971572	0.0310903	32	0.03425	Yes	No
Lung	508	CHCHD2	ENSG00000106153.12	7	1.05796e-06	3.38547e-05	32	0.000105836	Yes	Yes
Lung	508	NUPR2	ENSG00000185290.3	7	7.94609e-41	2.54275e-39	32	8.9473e-38	Yes	Yes
Lung	508	RP11-114G11.5	ENSG00000260653.5	7	1.26137e-13	3.15342e-12	25	2.371e-11	Yes	Yes
Lung	508	RP11-340I6.8	ENSG00000226581.1	7	2.064e-05	0.000619199	30	0.00143246	Yes	Yes
Lung	508	ZNF727	ENSG00000214652.5	7	0.000348527	0.0104558	30	0.0141197	Yes	No
Lung	508	ZNF736	ENSG00000234444.9	7	1.1989e-15	3.5967e-14	30	3.20187e-13	Yes	Yes
Lung	508	ZNF680	ENSG00000173041.11	7	7.64896e-07	2.44767e-05	32	7.8636e-05	Yes	Yes
Lung	508	ZNF107	ENSG00000196247.11	7	1.01446e-32	3.24626e-31	32	8.10649e-30	Yes	Yes
Lung	508	ZNF138	ENSG00000197008.9	7	2.70876e-07	8.39716e-06	31	2.92539e-05	Yes	Yes
Lung	508	ZNF273	ENSG00000198039.11	7	2.58646e-20	8.01802e-19	31	1.01684e-17	Yes	Yes
Lung	508	ZNF117	ENSG00000152926.14	7	1.33553e-23	4.00659e-22	30	6.21356e-21	Yes	Yes
Lung	508	ERV3-1	ENSG00000213462.4	7	6.76633e-36	2.0299e-34	30	5.81101e-33	Yes	Yes
Lung	508	ZNF92	ENSG00000146757.13	7	2.81501e-05	0.000731903	26	0.00165245	Yes	Yes
Lung	508	RP11-479O9.4	ENSG00000272693.3	7	0.00200236	0.0520613	26	0.0541003	No	No
Lung	508	VKORC1L1	ENSG00000196715.5	7	0.000399418	0.00958603	24	0.0131994	Yes	No
Lung	508	GUSB	ENSG00000169919.16	7	0.000513979	0.0118215	23	0.0155151	Yes	No
Lung	508	ASL	ENSG00000126522.16	7	0.00298517	0.068659	23	0.0700964	No	No
Lung	508	CRCP	ENSG00000241258.6	7	7.29808e-06	0.000175154	24	0.000472924	Yes	Yes
Lung	508	TPST1	ENSG00000169902.13	7	7.53634e-09	2.2609e-07	30	9.8604e-07	Yes	Yes
Lung	508	GS1-124K5.4	ENSG00000237310.1	7	3.84307e-18	1.03763e-16	27	1.12147e-15	Yes	Yes
Lung	508	KCTD7	ENSG00000243335.9	7	0.00229458	0.0665428	29	0.0680332	No	No
Lung	508	RABGEF1	ENSG00000154710.16	7	0.00107956	0.0356256	33	0.0385244	Yes	No
Lung	508	RP11-458F8.4	ENSG00000273142.1	7	7.72048e-33	2.47055e-31	32	6.18604e-30	Yes	Yes
Lung	508	TMEM248	ENSG00000106609.16	7	0.00155378	0.0512748	33	0.0533689	No	No
Lung	508	SBDS	ENSG00000126524.9	7	0.00021653	0.00736203	34	0.0107337	Yes	No
Lung	508	TYW1	ENSG00000198874.12	7	8.52337e-28	3.32411e-26	39	6.4695e-25	Yes	Yes
Lung	508	RP11-166O4.6	ENSG00000273448.1	7	1.55762e-45	5.76318e-44	37	2.51939e-42	Yes	Yes
Lung	508	LINC01372	ENSG00000235475.1	7	3.73789e-06	0.000138302	37	0.000382595	Yes	Yes
Lung	508	AUTS2	ENSG00000158321.15	7	1.10426e-07	4.96917e-06	45	1.78988e-05	Yes	Yes
Lung	508	WBSCR17	ENSG00000185274.11	7	5.95356e-16	2.14328e-14	36	1.94814e-13	Yes	Yes
Lung	508	TYW1B	ENSG00000277149.4	7	1.68474e-90	3.8749e-89	23	1.19986e-86	Yes	Yes
Lung	508	POM121	ENSG00000196313.11	7	7.56883e-41	1.43808e-39	19	5.07948e-38	Yes	Yes
Lung	508	TRIM74	ENSG00000155428.12	7	0.000335158	0.00603284	18	0.00919388	Yes	Yes
Lung	508	NSUN5	ENSG00000130305.16	7	0.00165117	0.0280699	17	0.0313647	Yes	No
Lung	508	TRIM50	ENSG00000146755.10	7	2.97197e-05	0.000505236	17	0.00120374	Yes	Yes
Lung	508	FKBP6	ENSG00000077800.11	7	0.000204402	0.00347483	17	0.005991	Yes	Yes
Lung	508	FZD9	ENSG00000188763.4	7	0.00056506	0.00960602	17	0.013222	Yes	No
Lung	508	BAZ1B	ENSG00000009954.10	7	2.3952e-05	0.000431137	18	0.00104748	Yes	Yes
Lung	508	BCL7B	ENSG00000106635.7	7	1.42116e-09	2.41597e-08	17	1.19157e-07	Yes	Yes
Lung	508	TBL2	ENSG00000106638.15	7	6.74764e-19	1.1471e-17	17	1.3345e-16	Yes	Yes
Lung	508	MLXIPL	ENSG00000009950.15	7	1.86513e-08	3.17072e-07	17	1.35547e-06	Yes	Yes
Lung	508	VPS37D	ENSG00000176428.5	7	0.00258316	0.0439138	17	0.0463828	Yes	No
Lung	508	DNAJC30	ENSG00000176410.7	7	0.00119962	0.0203935	17	0.0239759	Yes	No
Lung	508	WBSCR22	ENSG00000071462.11	7	0.000738019	0.0125463	17	0.0162472	Yes	No
Lung	508	STX1A	ENSG00000106089.11	7	0.000406855	0.00691654	17	0.0102343	Yes	No
Lung	508	ABHD11	ENSG00000106077.18	7	5.87794e-10	9.9925e-09	17	5.19448e-08	Yes	Yes
Lung	508	CLDN3	ENSG00000165215.6	7	3.87456e-09	6.19929e-08	16	2.90337e-07	Yes	Yes
Lung	508	CLDN4	ENSG00000189143.9	7	0.00409461	0.0655138	16	0.0670439	No	No
Lung	508	WBSCR27	ENSG00000165171.10	7	4.92659e-107	7.88255e-106	16	4.18428e-103	Yes	Yes
Lung	508	WBSCR28	ENSG00000175877.3	7	3.13425e-05	0.00050148	16	0.0011957	Yes	Yes
Lung	508	ELN	ENSG00000049540.16	7	0.00159658	0.0271418	17	0.0305099	Yes	No
Lung	508	LIMK1	ENSG00000106683.14	7	6.90314e-12	1.17353e-10	17	7.52609e-10	Yes	Yes
Lung	508	EIF4H	ENSG00000106682.14	7	0.00117173	0.0199194	17	0.0235182	Yes	No
Lung	508	LAT2	ENSG00000086730.16	7	2.04184e-06	3.47113e-05	17	0.000108278	Yes	Yes
Lung	508	RFC2	ENSG00000049541.10	7	5.98451e-09	1.01737e-07	17	4.65214e-07	Yes	Yes
Lung	508	CLIP2	ENSG00000106665.15	7	8.24813e-05	0.00140218	17	0.00286245	Yes	Yes
Lung	508	GTF2IRD1	ENSG00000006704.10	7	0.000147463	0.00250687	17	0.00460273	Yes	Yes
Lung	508	GTF2I	ENSG00000263001.5	7	1.31748e-32	2.37147e-31	18	5.954e-30	Yes	Yes
Lung	508	NCF1	ENSG00000158517.13	7	0.000512612	0.00922702	18	0.0128018	Yes	No
Lung	508	GTF2IRD2	ENSG00000196275.13	7	7.0014e-48	1.33027e-46	19	6.62601e-45	Yes	Yes
Lung	508	GATSL2	ENSG00000274070.1	7	4.13085e-09	7.84861e-08	19	3.62915e-07	Yes	Yes
Lung	508	RCC1L	ENSG00000274523.4	7	0.000152441	0.00289639	19	0.00517178	Yes	Yes
Lung	508	GTF2IRD2B	ENSG00000174428.16	7	9.79874e-06	0.000186176	19	0.000499562	Yes	Yes
Lung	508	TRIM73	ENSG00000178809.11	7	7.2295e-09	1.37361e-07	19	6.17474e-07	Yes	Yes
Lung	508	POM121C	ENSG00000272391.5	7	2.67145e-13	5.3429e-12	20	3.92665e-11	Yes	Yes
Lung	508	SPDYE5	ENSG00000170092.14	7	5.39054e-37	1.0242e-35	19	3.11435e-34	Yes	Yes
Lung	508	HIP1	ENSG00000127946.16	7	2.02211e-10	4.24643e-09	21	2.30888e-08	Yes	Yes
Lung	508	CCL26	ENSG00000006606.8	7	1.6243e-05	0.000324861	20	0.000816834	Yes	Yes
Lung	508	CCL24	ENSG00000106178.6	7	1.97706e-08	4.15182e-07	21	1.74715e-06	Yes	Yes
Lung	508	RHBDD2	ENSG00000005486.16	7	8.4212e-05	0.00185266	22	0.00360917	Yes	Yes
Lung	508	POR	ENSG00000127948.15	7	2.06655e-12	4.75306e-11	23	3.16173e-10	Yes	Yes
Lung	508	TMEM120A	ENSG00000189077.10	7	2.36946e-05	0.000544976	23	0.00128459	Yes	Yes
Lung	508	STYXL1	ENSG00000127952.16	7	2.83837e-39	6.52825e-38	23	2.15816e-36	Yes	Yes
Lung	508	MDH2	ENSG00000146701.11	7	0.000212247	0.00466943	22	0.00755625	Yes	Yes
Lung	508	SRRM3	ENSG00000177679.15	7	0.00182691	0.0456727	25	0.0480549	Yes	No
Lung	508	HSPB1	ENSG00000106211.8	7	0.00236573	0.0591433	25	0.0608497	No	No
Lung	508	YWHAG	ENSG00000170027.6	7	0.000127422	0.00331296	26	0.00576487	Yes	Yes
Lung	508	SSC4D	ENSG00000146700.8	7	1.73328e-32	4.67985e-31	27	1.15929e-29	Yes	Yes
Lung	508	ZP3	ENSG00000188372.14	7	3.26351e-70	8.81149e-69	27	1.07703e-66	Yes	Yes
Lung	508	DTX2	ENSG00000091073.19	7	5.32188e-13	1.49013e-11	28	1.04118e-10	Yes	Yes
Lung	508	UPK3B	ENSG00000243566.6	7	6.14339e-51	1.65872e-49	27	9.11754e-48	Yes	Yes
Lung	508	SPDYE16	ENSG00000185040.13	7	3.61716e-07	9.76634e-06	27	3.36827e-05	Yes	Yes
Lung	508	POMZP3	ENSG00000146707.14	7	4.05705e-55	1.0954e-53	27	7.19135e-52	Yes	Yes
Lung	508	CCDC146	ENSG00000135205.14	7	0.00021872	0.00656159	30	0.00981861	Yes	Yes
Lung	508	FGL2	ENSG00000127951.6	7	0.00175102	0.0490286	28	0.0512463	No	No
Lung	508	GSAP	ENSG00000186088.15	7	0.000518079	0.0155424	30	0.0192778	Yes	No
Lung	508	RP5-899E9.1	ENSG00000273341.1	7	0.00123453	0.0345668	28	0.0375083	Yes	No
Lung	508	PTPN12	ENSG00000127947.15	7	7.46817e-17	2.38981e-15	32	2.3295e-14	Yes	Yes
Lung	508	APTR	ENSG00000214293.8	7	7.68172e-44	2.38133e-42	31	9.55568e-41	Yes	Yes
Lung	508	RSBN1L	ENSG00000187257.15	7	3.00207e-05	0.000990682	33	0.00213377	Yes	Yes
Lung	508	TMEM60	ENSG00000135211.5	7	5.19173e-08	1.60944e-06	31	6.25167e-06	Yes	Yes
Lung	508	PHTF2	ENSG00000006576.16	7	0.00228581	0.0777175	34	0.0788981	No	No
Lung	508	MAGI2	ENSG00000187391.19	7	9.00928e-05	0.00459473	51	0.00745877	Yes	Yes
Lung	508	GNAI1	ENSG00000127955.15	7	2.72965e-12	8.18895e-11	30	5.32153e-10	Yes	Yes
Lung	508	CD36	ENSG00000135218.17	7	4.32035e-05	0.00142571	33	0.00290029	Yes	Yes
Lung	508	SEMA3C	ENSG00000075223.13	7	2.24222e-05	0.000672665	30	0.00153607	Yes	Yes
Lung	508	HGF	ENSG00000019991.15	7	0.00153531	0.0445241	29	0.0469501	Yes	No
Lung	508	CACNA2D1	ENSG00000153956.15	7	1.23789e-05	0.000458021	37	0.00110586	Yes	Yes
Lung	508	PCLO	ENSG00000186472.19	7	0.000210107	0.00756385	36	0.010954	Yes	No
Lung	508	SEMA3E	ENSG00000170381.12	7	1.25366e-13	4.26244e-12	34	3.16388e-11	Yes	Yes
Lung	508	SEMA3A	ENSG00000075213.10	7	0.000798484	0.0295439	37	0.0327484	Yes	No
Lung	508	SEMA3D	ENSG00000153993.13	7	0.000729784	0.0226233	31	0.0261457	Yes	No
Lung	508	GRM3	ENSG00000198822.10	7	0.000192763	0.00559013	29	0.00866502	Yes	Yes
Lung	508	KIAA1324L	ENSG00000164659.14	7	0.0013368	0.0360937	27	0.0389648	Yes	No
Lung	508	DMTF1	ENSG00000135164.18	7	1.12665e-05	0.000259129	23	0.000669675	Yes	Yes
Lung	508	TMEM243	ENSG00000135185.11	7	0.000284734	0.00654887	23	0.0098051	Yes	Yes
Lung	508	TP53TG1	ENSG00000182165.17	7	8.6244e-07	1.98361e-05	23	6.461e-05	Yes	Yes
Lung	508	CROT	ENSG00000005469.11	7	2.22117e-05	0.00051087	23	0.00121561	Yes	Yes
Lung	508	ABCB4	ENSG00000005471.15	7	3.95244e-05	0.00090906	23	0.00198233	Yes	Yes
Lung	508	ABCB1	ENSG00000085563.14	7	0.00119763	0.0299407	25	0.0331202	Yes	No
Lung	508	RUNDC3B	ENSG00000105784.15	7	0.000306493	0.00766232	25	0.0110646	Yes	No
Lung	508	SLC25A40	ENSG00000075303.12	7	0.000797695	0.018347	23	0.0220043	Yes	No
Lung	508	DBF4	ENSG00000006634.7	7	0.00377519	0.0868294	23	0.0878221	No	No
Lung	508	ADAM22	ENSG00000008277.14	7	0.000191265	0.00516417	27	0.00814543	Yes	Yes
Lung	508	SRI	ENSG00000075142.13	7	3.30803e-05	0.000793927	24	0.00177267	Yes	Yes
Lung	508	STEAP4	ENSG00000127954.12	7	0.00010394	0.0025985	25	0.00473305	Yes	Yes
Lung	508	STEAP1	ENSG00000164647.8	7	4.51348e-05	0.00139918	31	0.00285663	Yes	Yes
Lung	508	STEAP2	ENSG00000157214.13	7	4.06279e-16	1.30009e-14	32	1.19636e-13	Yes	Yes
Lung	508	CFAP69	ENSG00000105792.19	7	5.31994e-05	0.00164918	31	0.00327287	Yes	Yes
Lung	508	AC002064.5	ENSG00000225498.1	7	4.08175e-13	1.22453e-11	30	8.64051e-11	Yes	Yes
Lung	508	CTB-16J4.1	ENSG00000283267.1	7	2.42873e-13	7.2862e-12	30	5.26981e-11	Yes	Yes
Lung	508	GTPBP10	ENSG00000105793.15	7	1.69808e-12	5.09423e-11	30	3.37659e-10	Yes	Yes
Lung	508	CLDN12	ENSG00000157224.15	7	9.41491e-05	0.00291862	31	0.00520444	Yes	Yes
Lung	508	CDK14	ENSG00000058091.16	7	1.70976e-05	0.000581317	34	0.0013587	Yes	Yes
Lung	508	FZD1	ENSG00000157240.3	7	0.000148324	0.00341145	23	0.00589868	Yes	Yes
Lung	508	RP11-115N4.1	ENSG00000243144.6	7	0.000108982	0.00261556	24	0.0047581	Yes	Yes
Lung	508	MTERF1	ENSG00000127989.13	7	0.0031295	0.0657196	21	0.0672359	No	No
Lung	508	AKAP9	ENSG00000127914.16	7	3.41848e-05	0.000717881	21	0.00162454	Yes	Yes
Lung	508	CYP51A1	ENSG00000001630.15	7	1.87071e-05	0.000374143	20	0.000925222	Yes	Yes
Lung	508	LRRD1	ENSG00000240720.7	7	2.28188e-05	0.000433556	19	0.00105253	Yes	Yes
Lung	508	KRIT1	ENSG00000001631.15	7	0.000117108	0.00222504	19	0.00418061	Yes	Yes
Lung	508	ANKIB1	ENSG00000001629.9	7	8.92213e-05	0.00178443	20	0.00349972	Yes	Yes
Lung	508	GATAD1	ENSG00000157259.6	7	9.00191e-13	1.71036e-11	19	1.18747e-10	Yes	Yes
Lung	508	ERVW-1	ENSG00000242950.6	7	0.00132595	0.025193	19	0.0286615	Yes	No
Lung	508	PEX1	ENSG00000127980.15	7	8.28831e-19	1.57478e-17	19	1.80715e-16	Yes	Yes
Lung	508	RBM48	ENSG00000127993.15	7	5.68281e-05	0.00107973	19	0.00229918	Yes	Yes
Lung	508	FAM133B	ENSG00000234545.7	7	0.00272011	0.0516821	19	0.0537356	No	No
Lung	508	CDK6	ENSG00000105810.9	7	8.95212e-06	0.000187995	21	0.000503786	Yes	Yes
Lung	508	SAMD9	ENSG00000205413.7	7	0.00108722	0.0228316	21	0.0263421	Yes	No
Lung	508	SAMD9L	ENSG00000177409.11	7	1.0102e-16	2.12141e-15	21	2.07331e-14	Yes	Yes
Lung	508	HEPACAM2	ENSG00000188175.9	7	0.00116886	0.024546	21	0.0280519	Yes	No
Lung	508	VPS50	ENSG00000004766.15	7	9.56965e-09	2.10532e-07	22	9.22301e-07	Yes	Yes
Lung	508	CALCR	ENSG00000004948.13	7	4.5967e-05	0.00105724	23	0.00225698	Yes	Yes
Lung	508	TFPI2	ENSG00000105825.11	7	0.00067587	0.015545	23	0.0192791	Yes	No
Lung	508	GNG11	ENSG00000127920.5	7	0.000253616	0.00583318	23	0.00896399	Yes	Yes
Lung	508	BET1	ENSG00000105829.11	7	0.00242963	0.0558815	23	0.057711	No	No
Lung	508	COL1A2	ENSG00000164692.17	7	0.00401938	0.0884265	22	0.0893984	No	No
Lung	508	CASD1	ENSG00000127995.16	7	3.15199e-06	6.93438e-05	22	0.000204856	Yes	Yes
Lung	508	SGCE	ENSG00000127990.15	7	3.52402e-14	8.10525e-13	23	6.44638e-12	Yes	Yes
Lung	508	PEG10	ENSG00000242265.5	7	3.16942e-07	6.97272e-06	22	2.46614e-05	Yes	Yes
Lung	508	PPP1R9A	ENSG00000158528.11	7	4.23082e-05	0.00110001	26	0.00233514	Yes	Yes
Lung	508	PON1	ENSG00000005421.8	7	1.21078e-12	2.66371e-11	22	1.81212e-10	Yes	Yes
Lung	508	PON3	ENSG00000105852.10	7	2.40061e-17	5.28134e-16	22	5.43312e-15	Yes	Yes
Lung	508	PON2	ENSG00000105854.12	7	3.99898e-16	8.79776e-15	22	8.18496e-14	Yes	Yes
Lung	508	AC004012.1	ENSG00000233942.1	7	3.64384e-22	8.01645e-21	22	1.1501e-19	Yes	Yes
Lung	508	ASB4	ENSG00000005981.12	7	5.32642e-12	1.17181e-10	22	7.51765e-10	Yes	Yes
Lung	508	PDK4	ENSG00000004799.7	7	0.0004445	0.0102235	23	0.0138725	Yes	No
Lung	508	DYNC1I1	ENSG00000158560.14	7	1.31213e-06	3.54276e-05	27	0.000110364	Yes	Yes
Lung	508	SLC25A13	ENSG00000004864.13	7	5.7535e-07	1.55344e-05	27	5.15659e-05	Yes	Yes
Lung	508	SEM1	ENSG00000127922.9	7	0.00114917	0.033326	29	0.0363359	Yes	No
Lung	508	DLX5	ENSG00000105880.4	7	2.58549e-06	7.23937e-05	28	0.000212918	Yes	Yes
Lung	508	SDHAF3	ENSG00000196636.7	7	0.00243549	0.0706292	29	0.0720288	No	No
Lung	508	TAC1	ENSG00000006128.11	7	0.000267544	0.00802632	30	0.0114859	Yes	No
Lung	508	ASNS	ENSG00000070669.16	7	6.42966e-09	1.9289e-07	30	8.4962e-07	Yes	Yes
Lung	508	LMTK2	ENSG00000164715.5	7	9.65426e-08	2.99282e-06	31	1.11654e-05	Yes	Yes
Lung	508	BHLHA15	ENSG00000180535.3	7	7.3829e-09	2.21487e-07	30	9.67554e-07	Yes	Yes
Lung	508	TECPR1	ENSG00000205356.9	7	2.52761e-06	7.8356e-05	31	0.000229076	Yes	Yes
Lung	508	BRI3	ENSG00000164713.9	7	2.80318e-07	8.68985e-06	31	3.01999e-05	Yes	Yes
Lung	508	BAIAP2L1	ENSG00000006453.13	7	3.39269e-07	1.05173e-05	31	3.60719e-05	Yes	Yes
Lung	508	NPTX2	ENSG00000106236.3	7	4.75608e-08	1.28414e-06	27	5.05896e-06	Yes	Yes
Lung	508	TMEM130	ENSG00000166448.14	7	0.000566973	0.0136073	24	0.0173206	Yes	No
Lung	508	TRRAP	ENSG00000196367.12	7	4.21245e-05	0.00105311	25	0.0022492	Yes	Yes
Lung	508	SMURF1	ENSG00000198742.9	7	0.00152621	0.0351027	23	0.038021	Yes	No
Lung	508	KPNA7	ENSG00000185467.7	7	1.65254e-05	0.000363558	22	0.000901808	Yes	Yes
Lung	508	ARPC1A	ENSG00000241685.9	7	0.00119494	0.0250936	21	0.0285653	Yes	No
Lung	508	ARPC1B	ENSG00000130429.12	7	3.07874e-06	6.46535e-05	21	0.00019213	Yes	Yes
Lung	508	PDAP1	ENSG00000106244.12	7	0.000761518	0.0159919	21	0.0197077	Yes	No
Lung	508	BUD31	ENSG00000106245.10	7	5.98697e-05	0.00119739	20	0.00250466	Yes	Yes
Lung	508	PTCD1	ENSG00000106246.17	7	0.000101329	0.0021279	21	0.00403824	Yes	Yes
Lung	508	CPSF4	ENSG00000160917.14	7	0.000115204	0.00230408	20	0.0042975	Yes	Yes
Lung	508	ATP5J2	ENSG00000241468.7	7	0.000537848	0.010757	20	0.0144444	Yes	No
Lung	508	ZNF789	ENSG00000198556.13	7	0.000187678	0.00375356	20	0.00636711	Yes	Yes
Lung	508	ZNF394	ENSG00000160908.14	7	0.00576721	0.115344	20	0.115956	No	No
Lung	508	ZKSCAN5	ENSG00000196652.11	7	3.10083e-07	6.20165e-06	20	2.20687e-05	Yes	Yes
Lung	508	FAM200A	ENSG00000221909.2	7	0.000688292	0.0137658	20	0.0174941	Yes	No
Lung	508	ZNF655	ENSG00000197343.10	7	0.000166893	0.00333787	20	0.00580006	Yes	Yes
Lung	508	GS1-259H13.2	ENSG00000244219.6	7	1.40283e-16	2.80567e-15	20	2.71492e-14	Yes	Yes
Lung	508	ZSCAN25	ENSG00000197037.10	7	1.35733e-05	0.000271466	20	0.000697492	Yes	Yes
Lung	508	CYP3A5	ENSG00000106258.13	7	1.217e-16	2.434e-15	20	2.37009e-14	Yes	Yes
Lung	508	CYP3A7	ENSG00000160870.12	7	0.0015977	0.0303563	19	0.0335469	Yes	No
Lung	508	CYP3A4	ENSG00000160868.14	7	0.00510568	0.0919023	18	0.0928367	No	No
Lung	508	CYP3A43	ENSG00000021461.16	7	0.000849172	0.0152851	18	0.0190171	Yes	No
Lung	508	TRIM4	ENSG00000146833.15	7	1.33217e-69	2.39791e-68	18	2.81967e-66	Yes	Yes
Lung	508	GJC3	ENSG00000176402.5	7	0.00604776	0.10886	18	0.109603	No	No
Lung	508	AZGP1	ENSG00000160862.12	7	1.21223e-09	2.18202e-08	18	1.08308e-07	Yes	Yes
Lung	508	ZKSCAN1	ENSG00000106261.16	7	0.000517852	0.00983918	19	0.0134701	Yes	No
Lung	508	ZSCAN21	ENSG00000166529.14	7	1.15393e-18	2.19246e-17	19	2.47772e-16	Yes	Yes
Lung	508	ZNF3	ENSG00000166526.16	7	0.000840023	0.0159604	19	0.0196755	Yes	No
Lung	508	COPS6	ENSG00000168090.9	7	0.000886124	0.0168364	19	0.0205372	Yes	No
Lung	508	MCM7	ENSG00000166508.17	7	0.00052992	0.0100685	19	0.0137203	Yes	No
Lung	508	AP4M1	ENSG00000221838.9	7	9.18764e-18	1.74565e-16	19	1.8618e-15	Yes	Yes
Lung	508	TAF6	ENSG00000106290.14	7	5.74966e-05	0.00109244	19	0.00232118	Yes	Yes
Lung	508	CNPY4	ENSG00000166997.7	7	2.19033e-13	4.16164e-12	19	3.09276e-11	Yes	Yes
Lung	508	MBLAC1	ENSG00000214309.4	7	9.44131e-14	1.79385e-12	19	1.38809e-11	Yes	Yes
Lung	508	LAMTOR4	ENSG00000188186.10	7	8.58458e-05	0.00163107	19	0.00324482	Yes	Yes
Lung	508	C7orf43	ENSG00000146826.16	7	0.000248388	0.00471937	19	0.00761518	Yes	Yes
Lung	508	GAL3ST4	ENSG00000197093.10	7	0.00146019	0.0277436	19	0.0310679	Yes	No
Lung	508	GPC2	ENSG00000213420.7	7	0.00164675	0.0312883	19	0.0344355	Yes	No
Lung	508	STAG3	ENSG00000066923.17	7	0.000242908	0.00461525	19	0.00748519	Yes	Yes
Lung	508	GATS	ENSG00000239521.7	7	1.26392e-05	0.000252784	20	0.000655566	Yes	Yes
Lung	508	PVRIG	ENSG00000213413.2	7	1.38203e-05	0.000262586	19	0.000677769	Yes	Yes
Lung	508	SPDYE3	ENSG00000214300.7	7	0.000491743	0.00934312	19	0.0129406	Yes	No
Lung	508	PILRB	ENSG00000121716.20	7	7.86636e-123	1.57327e-121	20	1.82686e-118	Yes	Yes
Lung	508	PILRA	ENSG00000085514.15	7	6.92948e-15	1.45519e-13	21	1.22723e-12	Yes	Yes
Lung	508	ZCWPW1	ENSG00000078487.17	7	1.63398e-05	0.000343136	21	0.000856526	Yes	Yes
Lung	508	MEPCE	ENSG00000146834.13	7	0.000714428	0.015003	21	0.0187338	Yes	No
Lung	508	PPP1R35	ENSG00000160813.6	7	0.000817182	0.0171608	21	0.0208523	Yes	No
Lung	508	C7orf61	ENSG00000185955.4	7	0.000567515	0.0124853	22	0.0161834	Yes	No
Lung	508	TSC22D4	ENSG00000166925.8	7	2.63013e-09	5.78629e-08	22	2.72023e-07	Yes	Yes
Lung	508	NYAP1	ENSG00000166924.8	7	3.11627e-09	6.85579e-08	22	3.19553e-07	Yes	Yes
Lung	508	AGFG2	ENSG00000106351.12	7	0.000295487	0.00709168	24	0.0104337	Yes	No
Lung	508	SAP25	ENSG00000205307.11	7	3.60056e-15	8.64135e-14	24	7.42933e-13	Yes	Yes
Lung	508	LRCH4	ENSG00000077454.15	7	0.0026801	0.0643224	24	0.0658972	No	No
Lung	508	FBXO24	ENSG00000106336.12	7	0.000149216	0.00358119	24	0.00613056	Yes	Yes
Lung	508	PCOLCE	ENSG00000106333.12	7	0.000264757	0.00635417	24	0.00958075	Yes	Yes
Lung	508	MOSPD3	ENSG00000106330.11	7	3.26878e-06	7.84506e-05	24	0.000229316	Yes	Yes
Lung	508	TFR2	ENSG00000106327.12	7	2.99456e-05	0.00074864	25	0.0016843	Yes	Yes
Lung	508	GNB2	ENSG00000172354.9	7	6.21134e-07	1.55284e-05	25	5.15549e-05	Yes	Yes
Lung	508	GIGYF1	ENSG00000146830.9	7	3.99556e-14	9.9889e-13	25	7.88041e-12	Yes	Yes
Lung	508	POP7	ENSG00000172336.4	7	0.000701909	0.0182496	26	0.0219158	Yes	No
Lung	508	EPO	ENSG00000130427.2	7	1.18413e-05	0.000307874	26	0.000779716	Yes	Yes
Lung	508	EPHB4	ENSG00000196411.9	7	0.0011319	0.0305612	27	0.0337392	Yes	No
Lung	508	SLC12A9	ENSG00000146828.17	7	0.000886509	0.0239358	27	0.0274372	Yes	No
Lung	508	TRIP6	ENSG00000087077.13	7	1.23433e-15	3.33269e-14	27	2.97826e-13	Yes	Yes
Lung	508	SRRT	ENSG00000087087.18	7	0.000157084	0.00424128	27	0.00700557	Yes	Yes
Lung	508	UFSP1	ENSG00000176125.4	7	1.20263e-06	3.24711e-05	27	0.000101957	Yes	Yes
Lung	508	ACHE	ENSG00000087085.13	7	0.000112301	0.00303213	27	0.00536105	Yes	Yes
Lung	508	MUC3A	ENSG00000169894.17	7	3.42994e-05	0.000926085	27	0.00201354	Yes	Yes
Lung	508	MUC12	ENSG00000205277.9	7	0.000170127	0.00459342	27	0.00745729	Yes	Yes
Lung	508	TRIM56	ENSG00000169871.12	7	1.4221e-05	0.000398189	28	0.00097753	Yes	Yes
Lung	508	SERPINE1	ENSG00000106366.8	7	0.00103602	0.0290086	28	0.03223	Yes	No
Lung	508	AP1S1	ENSG00000106367.13	7	1.53531e-05	0.000429886	28	0.00104485	Yes	Yes
Lung	508	VGF	ENSG00000128564.6	7	0.000481613	0.0134852	28	0.017198	Yes	No
Lung	508	PLOD3	ENSG00000106397.11	7	0.0013133	0.0367723	28	0.0396031	Yes	No
Lung	508	ZNHIT1	ENSG00000106400.11	7	2.26837e-19	6.35143e-18	28	7.53532e-17	Yes	Yes
Lung	508	CLDN15	ENSG00000106404.13	7	1.09135e-13	3.05578e-12	28	2.30038e-11	Yes	Yes
Lung	508	FIS1	ENSG00000214253.8	7	7.78692e-16	2.18034e-14	28	1.97989e-13	Yes	Yes
Lung	508	IFT22	ENSG00000128581.15	7	0.000954791	0.0276889	29	0.0310105	Yes	No
Lung	508	COL26A1	ENSG00000160963.13	7	8.44185e-20	2.53255e-18	30	3.09555e-17	Yes	Yes
Lung	508	CUX1	ENSG00000257923.9	7	0.00034177	0.0112784	33	0.0149705	Yes	No
Lung	508	SH2B2	ENSG00000160999.10	7	4.24794e-13	1.14694e-11	27	8.13013e-11	Yes	Yes
Lung	508	SPDYE6	ENSG00000260097.2	7	2.21465e-09	5.75809e-08	26	2.70834e-07	Yes	Yes
Lung	508	PRKRIP1	ENSG00000128563.13	7	5.34206e-10	1.38894e-08	26	7.0854e-08	Yes	Yes
Lung	508	ORAI2	ENSG00000160991.15	7	8.50471e-11	2.12618e-09	25	1.19631e-08	Yes	Yes
Lung	508	ALKBH4	ENSG00000160993.3	7	0.000157041	0.00376899	24	0.00638672	Yes	Yes
Lung	508	LRWD1	ENSG00000161036.12	7	4.83959e-27	1.1615e-25	24	2.19528e-24	Yes	Yes
Lung	508	POLR2J	ENSG00000005075.15	7	0.00237076	0.0568983	24	0.0586829	No	No
Lung	508	RASA4B	ENSG00000170667.14	7	2.44503e-10	6.11257e-09	25	3.27184e-08	Yes	Yes
Lung	508	POLR2J3	ENSG00000168255.19	7	6.67304e-09	1.60153e-07	24	7.14229e-07	Yes	Yes
Lung	508	SPDYE2	ENSG00000205238.9	7	2.22959e-08	5.351e-07	24	2.21417e-06	Yes	Yes
Lung	508	RASA4	ENSG00000105808.17	7	5.82997e-08	1.39919e-06	24	5.48084e-06	Yes	Yes
Lung	508	UPK3BL	ENSG00000267368.1	7	1.14562e-25	2.63493e-24	23	4.61399e-23	Yes	Yes
Lung	508	POLR2J2	ENSG00000228049.7	7	8.55493e-38	1.96763e-36	23	6.13367e-35	Yes	Yes
Lung	508	FAM185A	ENSG00000222011.8	7	0.00182505	0.0438012	24	0.0462666	Yes	No
Lung	508	FBXL13	ENSG00000161040.16	7	0.000598381	0.0161563	27	0.0198655	Yes	No
Lung	508	LRRC17	ENSG00000128606.12	7	0.00186153	0.0446768	24	0.0470977	Yes	No
Lung	508	NFE4	ENSG00000230257.2	7	5.58975e-07	1.39744e-05	25	4.68224e-05	Yes	Yes
Lung	508	ARMC10	ENSG00000170632.13	7	2.72385e-16	6.80962e-15	25	6.38969e-14	Yes	Yes
Lung	508	NAPEPLD	ENSG00000161048.11	7	0.000146386	0.00365964	25	0.00623669	Yes	Yes
Lung	508	PMPCB	ENSG00000105819.13	7	0.000135386	0.00352004	26	0.00604872	Yes	Yes
Lung	508	DNAJC2	ENSG00000105821.14	7	0.000716024	0.0186166	26	0.022253	Yes	No
Lung	508	PSMC2	ENSG00000161057.11	7	0.000375802	0.00977085	26	0.0133982	Yes	No
Lung	508	SLC26A5	ENSG00000170615.14	7	0.000329511	0.00922631	28	0.0128018	Yes	No
Lung	508	RELN	ENSG00000189056.13	7	3.48009e-05	0.00114843	33	0.0024194	Yes	Yes
Lung	508	ORC5	ENSG00000164815.10	7	6.99789e-05	0.00209937	30	0.00399428	Yes	Yes
Lung	508	LHFPL3	ENSG00000187416.11	7	0.000268755	0.00994394	37	0.0135924	Yes	No
Lung	508	RP11-325F22.2	ENSG00000237513.1	7	7.14968e-14	2.00191e-12	28	1.5401e-11	Yes	Yes
Lung	508	KMT2E	ENSG00000005483.20	7	0.000622171	0.018043	29	0.0217309	Yes	No
Lung	508	SRPK2	ENSG00000135250.16	7	4.28215e-05	0.00137029	32	0.00281124	Yes	Yes
Lung	508	PUS7	ENSG00000091127.13	7	1.16506e-05	0.000326217	28	0.000819928	Yes	Yes
Lung	508	RINT1	ENSG00000135249.7	7	7.46136e-06	0.000201457	27	0.000536227	Yes	Yes
Lung	508	EFCAB10	ENSG00000185055.10	7	0.000401191	0.0108322	27	0.0145182	Yes	No
Lung	508	ATXN7L1	ENSG00000146776.14	7	0.000945577	0.0283673	30	0.0316272	Yes	No
Lung	508	CDHR3	ENSG00000128536.15	7	4.21807e-05	0.00122324	29	0.00255212	Yes	Yes
Lung	508	SYPL1	ENSG00000008282.8	7	0.000341982	0.00957549	28	0.0131897	Yes	No
Lung	508	NAMPT	ENSG00000105835.11	7	6.50702e-05	0.00188704	29	0.00366129	Yes	Yes
Lung	508	CCDC71L	ENSG00000253276.2	7	0.000413124	0.0111543	27	0.0148397	Yes	No
Lung	508	RP5-884M6.1	ENSG00000228742.9	7	2.56945e-06	6.9375e-05	27	0.000204916	Yes	Yes
Lung	508	PIK3CG	ENSG00000105851.10	7	0.00154457	0.0432479	28	0.045741	Yes	No
Lung	508	PRKAR2B	ENSG00000005249.12	7	0.000303587	0.00850042	28	0.0119962	Yes	No
Lung	508	HBP1	ENSG00000105856.13	7	0.00033511	0.00871285	26	0.012229	Yes	No
Lung	508	COG5	ENSG00000164597.13	7	1.23093e-07	3.81587e-06	31	1.40109e-05	Yes	Yes
Lung	508	DUS4L	ENSG00000105865.10	7	0.00101446	0.0253614	25	0.0288112	Yes	No
Lung	508	BCAP29	ENSG00000075790.10	7	5.27227e-06	0.000137079	26	0.000379721	Yes	Yes
Lung	508	SLC26A4	ENSG00000091137.11	7	0.000700172	0.0182045	26	0.0218701	Yes	No
Lung	508	CBLL1	ENSG00000105879.11	7	8.65986e-05	0.00216497	25	0.00409376	Yes	Yes
Lung	508	SLC26A3	ENSG00000091138.12	7	0.00101897	0.0254741	25	0.0289205	Yes	No
Lung	508	DLD	ENSG00000091140.13	7	0.000934154	0.0233538	25	0.026853	Yes	No
Lung	508	LAMB1	ENSG00000091136.13	7	2.81715e-08	7.3246e-07	26	2.98102e-06	Yes	Yes
Lung	508	LAMB4	ENSG00000091128.12	7	0.00146303	0.0380388	26	0.0407851	Yes	No
Lung	508	NRCAM	ENSG00000091129.19	7	2.16636e-12	6.49908e-11	30	4.26666e-10	Yes	Yes
Lung	508	PNPLA8	ENSG00000135241.16	7	0.000366339	0.0102575	28	0.0139105	Yes	No
Lung	508	THAP5	ENSG00000177683.13	7	1.43262e-19	3.86809e-18	27	4.65448e-17	Yes	Yes
Lung	508	DNAJB9	ENSG00000128590.4	7	1.33747e-06	3.61117e-05	27	0.000112344	Yes	Yes
Lung	508	IMMP2L	ENSG00000184903.9	7	1.03739e-08	3.52712e-07	34	1.49647e-06	Yes	Yes
Lung	508	LRRN3	ENSG00000173114.12	7	4.6923e-06	0.000107923	23	0.000306637	Yes	Yes
Lung	508	DOCK4	ENSG00000128512.20	7	0.00197618	0.053357	27	0.0553037	No	No
Lung	508	ZNF277	ENSG00000198839.9	7	0.00171683	0.0412039	24	0.0438045	Yes	No
Lung	508	IFRD1	ENSG00000006652.13	7	7.71084e-19	1.8506e-17	24	2.10418e-16	Yes	Yes
Lung	508	LSMEM1	ENSG00000181016.9	7	1.08431e-07	2.60235e-06	24	9.78505e-06	Yes	Yes
Lung	508	TMEM168	ENSG00000146802.12	7	0.00223653	0.0536768	24	0.0556166	No	No
Lung	508	BMT2	ENSG00000164603.11	7	0.000479838	0.0119959	25	0.0156953	Yes	No
Lung	508	GPR85	ENSG00000164604.12	7	3.98418e-06	9.56203e-05	24	0.000274622	Yes	Yes
Lung	508	LINC00998	ENSG00000214194.8	7	0.000326365	0.00783276	24	0.0112644	Yes	No
Lung	508	FOXP2	ENSG00000128573.24	7	0.00199964	0.0539904	27	0.0559103	No	No
Lung	508	MDFIC	ENSG00000135272.10	7	3.49908e-05	0.000734807	21	0.00165719	Yes	Yes
Lung	508	LINC01393	ENSG00000225535.6	7	0.00112116	0.0235445	21	0.0270495	Yes	No
Lung	508	TFEC	ENSG00000105967.15	7	0.000823041	0.020576	25	0.0241614	Yes	No
Lung	508	TES	ENSG00000135269.17	7	9.32397e-10	2.14451e-08	23	1.06617e-07	Yes	Yes
Lung	508	CAV2	ENSG00000105971.14	7	0.000119147	0.00285954	24	0.00511726	Yes	Yes
Lung	508	CAV1	ENSG00000105974.11	7	0.00133253	0.0293157	22	0.0325265	Yes	No
Lung	508	MET	ENSG00000105976.14	7	1.14486e-05	0.000251869	22	0.000653649	Yes	Yes
Lung	508	CAPZA2	ENSG00000198898.13	7	2.54329e-09	5.59524e-08	22	2.6391e-07	Yes	Yes
Lung	508	ST7	ENSG00000004866.20	7	0.000340462	0.00783063	23	0.011264	Yes	No
Lung	508	WNT2	ENSG00000105989.8	7	4.61785e-05	0.000969748	21	0.00209597	Yes	Yes
Lung	508	ASZ1	ENSG00000154438.7	7	0.00297444	0.0624632	21	0.0640748	No	No
Lung	508	CFTR	ENSG00000001626.14	7	0.00244267	0.058624	24	0.0603421	No	No
Lung	508	CTTNBP2	ENSG00000077063.10	7	0.000256683	0.0059037	23	0.00904566	Yes	Yes
Lung	508	LSM8	ENSG00000128534.7	7	0.000432578	0.00994929	23	0.0135948	Yes	No
Lung	508	ANKRD7	ENSG00000106013.14	7	7.82073e-07	1.87697e-05	24	6.13733e-05	Yes	Yes
Lung	508	KCND2	ENSG00000184408.9	7	0.000455709	0.0123042	27	0.0160038	Yes	No
Lung	508	TSPAN12	ENSG00000106025.8	7	0.00708822	0.177205	25	0.177406	No	No
Lung	508	ING3	ENSG00000071243.15	7	0.00104737	0.0251369	24	0.028604	Yes	No
Lung	508	CPED1	ENSG00000106034.17	7	1.05149e-06	2.73387e-05	26	8.70013e-05	Yes	Yes
Lung	508	WNT16	ENSG00000002745.12	7	0.000946244	0.0227099	24	0.0262311	Yes	No
Lung	508	FAM3C	ENSG00000196937.10	7	2.48802e-05	0.000597124	24	0.00138883	Yes	Yes
Lung	508	PTPRZ1	ENSG00000106278.11	7	6.88668e-36	1.8594e-34	27	5.33115e-33	Yes	Yes
Lung	508	AASS	ENSG00000008311.14	7	2.0983e-05	0.000545558	26	0.00128563	Yes	Yes
Lung	508	CADPS2	ENSG00000081803.15	7	0.000173489	0.00537817	31	0.00840151	Yes	Yes
Lung	508	RNF133	ENSG00000188050.2	7	8.06157e-05	0.00185416	23	0.00361095	Yes	Yes
Lung	508	RNF148	ENSG00000235631.1	7	0.00122837	0.0282526	23	0.031526	Yes	No
Lung	508	IQUB	ENSG00000164675.10	7	0.000115548	0.0031198	27	0.00548993	Yes	Yes
Lung	508	NDUFA5	ENSG00000128609.14	7	0.000438237	0.0113942	26	0.0150853	Yes	No
Lung	508	LMOD2	ENSG00000170807.11	7	0.00102882	0.0267492	26	0.0301269	Yes	No
Lung	508	WASL	ENSG00000106299.7	7	5.58359e-05	0.00150757	27	0.0030382	Yes	Yes
Lung	508	HYAL4	ENSG00000106302.9	7	1.02224e-07	2.76005e-06	27	1.03406e-05	Yes	Yes
Lung	508	GPR37	ENSG00000170775.2	7	1.89878e-17	5.69633e-16	30	5.84707e-15	Yes	Yes
Lung	508	POT1	ENSG00000128513.14	7	0.000103848	0.00332315	32	0.00577827	Yes	Yes
Lung	508	GRM8	ENSG00000179603.17	7	0.0001749	0.00647132	37	0.0097156	Yes	Yes
Lung	508	ZNF800	ENSG00000048405.9	7	2.94731e-05	0.000736827	25	0.00166074	Yes	Yes
Lung	508	GCC1	ENSG00000179562.2	7	0.00155172	0.038793	25	0.0415098	Yes	No
Lung	508	ARF5	ENSG00000004059.10	7	0.000174557	0.00436393	25	0.00716652	Yes	Yes
Lung	508	FSCN3	ENSG00000106328.9	7	0.000960109	0.0240027	25	0.0275055	Yes	No
Lung	508	SND1	ENSG00000197157.10	7	2.61414e-05	0.000784241	30	0.00175294	Yes	Yes
Lung	508	SND1-IT1	ENSG00000279078.1	7	0.00056201	0.0140502	25	0.0177783	Yes	No
Lung	508	LRRC4	ENSG00000128594.7	7	6.72818e-13	1.68205e-11	25	1.17e-10	Yes	Yes
Lung	508	LEP	ENSG00000174697.4	7	0.000375068	0.00975176	26	0.013378	Yes	No
Lung	508	RBM28	ENSG00000106344.8	7	0.000278016	0.00722841	26	0.0105912	Yes	No
Lung	508	PRRT4	ENSG00000224940.8	7	4.16271e-11	1.04068e-09	25	6.06295e-09	Yes	Yes
Lung	508	IMPDH1	ENSG00000106348.16	7	0.00107382	0.0268456	25	0.0302226	Yes	No
Lung	508	HILPDA	ENSG00000135245.9	7	0.0030673	0.0736151	24	0.0749094	No	No
Lung	508	METTL2B	ENSG00000165055.15	7	1.09877e-23	2.74691e-22	25	4.31768e-21	Yes	Yes
Lung	508	RP11-212P7.2	ENSG00000273270.1	7	1.72942e-35	4.15061e-34	24	1.17017e-32	Yes	Yes
Lung	508	RP11-274B21.10	ENSG00000271553.1	7	2.2301e-21	5.57525e-20	25	7.5663e-19	Yes	Yes
Lung	508	FAM71F2	ENSG00000205085.10	7	1.9773e-10	4.94324e-09	25	2.66746e-08	Yes	Yes
Lung	508	RP11-274B21.9	ENSG00000271344.1	7	4.05845e-10	1.01461e-08	25	5.26697e-08	Yes	Yes
Lung	508	FAM71F1	ENSG00000135248.15	7	3.96556e-06	9.9139e-05	25	0.000283632	Yes	Yes
Lung	508	CALU	ENSG00000128595.16	7	0.000661537	0.0165384	25	0.0202336	Yes	No
Lung	508	OPN1SW	ENSG00000128617.2	7	8.61779e-16	2.15445e-14	25	1.95733e-13	Yes	Yes
Lung	508	CCDC136	ENSG00000128596.16	7	1.64984e-05	0.000428958	26	0.00104301	Yes	Yes
Lung	508	FLNC	ENSG00000128591.15	7	0.00031853	0.00828179	26	0.011769	Yes	No
Lung	508	ATP6V1F	ENSG00000128524.4	7	0.000951651	0.0247429	26	0.0282388	Yes	No
Lung	508	RP11-309L24.4	ENSG00000272899.3	7	0.00166752	0.0433555	26	0.0458427	Yes	No
Lung	508	KCP	ENSG00000135253.13	7	0.000190763	0.00495984	26	0.00791113	Yes	Yes
Lung	508	IRF5	ENSG00000128604.19	7	1.55449e-16	4.19712e-15	27	3.98459e-14	Yes	Yes
Lung	508	TNPO3	ENSG00000064419.13	7	5.14634e-06	0.000144098	28	0.000396562	Yes	Yes
Lung	508	RP11-286H14.4	ENSG00000230626.4	7	0.000593403	0.0166153	28	0.0203156	Yes	No
Lung	508	TSPAN33	ENSG00000158457.5	7	1.49381e-07	4.18266e-06	28	1.52193e-05	Yes	Yes
Lung	508	SMO	ENSG00000128602.9	7	7.90088e-05	0.00221225	28	0.00416174	Yes	Yes
Lung	508	AHCYL2	ENSG00000158467.16	7	7.47335e-05	0.00224201	30	0.0042041	Yes	Yes
Lung	508	STRIP2	ENSG00000128578.9	7	0.000238112	0.00666714	28	0.0099469	Yes	Yes
Lung	508	SMKR1	ENSG00000240204.2	7	0.00182387	0.0492444	27	0.0514631	No	No
Lung	508	RP11-448A19.1	ENSG00000273329.1	7	0.00219973	0.057193	26	0.0589606	No	No
Lung	508	NRF1	ENSG00000106459.14	7	0.00134945	0.0377847	28	0.040543	Yes	No
Lung	508	UBE2H	ENSG00000186591.11	7	0.000115052	0.00310642	27	0.00547209	Yes	Yes
Lung	508	ZC3HC1	ENSG00000091732.15	7	0.00122061	0.0317358	26	0.034864	Yes	No
Lung	508	KLHDC10	ENSG00000128607.13	7	8.46272e-08	2.20031e-06	26	8.37457e-06	Yes	Yes
Lung	508	TMEM209	ENSG00000146842.16	7	1.17017e-09	3.04244e-08	26	1.48478e-07	Yes	Yes
Lung	508	CPA2	ENSG00000158516.11	7	0.000705094	0.0183324	26	0.0219911	Yes	No
Lung	508	CPA4	ENSG00000128510.10	7	0.000143348	0.00387039	27	0.00652049	Yes	Yes
Lung	508	CPA5	ENSG00000158525.15	7	1.1656e-23	3.03055e-22	26	4.74995e-21	Yes	Yes
Lung	508	CPA1	ENSG00000091704.9	7	2.30832e-05	0.000600164	26	0.00139433	Yes	Yes
Lung	508	CEP41	ENSG00000106477.18	7	2.07911e-05	0.000540568	26	0.00127558	Yes	Yes
Lung	508	RP11-2E11.5	ENSG00000259920.1	7	0.000822251	0.0213785	26	0.0249257	Yes	No
Lung	508	MEST	ENSG00000106484.14	7	4.12189e-18	1.07169e-16	26	1.1556e-15	Yes	Yes
Lung	508	COPG2	ENSG00000158623.14	7	2.89995e-32	8.11987e-31	28	1.99023e-29	Yes	Yes
Lung	508	KLF14	ENSG00000266265.2	7	0.000117571	0.00317442	27	0.00556601	Yes	Yes
Lung	508	LINC00513	ENSG00000233559.1	7	0.000227134	0.00635976	28	0.00958375	Yes	Yes
Lung	508	AC058791.1	ENSG00000226380.9	7	7.42612e-06	0.000207931	28	0.000550699	Yes	Yes
Lung	508	RP11-138A9.1	ENSG00000271204.1	7	0.000289504	0.0078166	27	0.0112464	Yes	No
Lung	508	RP11-138A9.2	ENSG00000273319.1	7	0.00127497	0.0344241	27	0.0373796	Yes	No
Lung	508	MKLN1	ENSG00000128585.17	7	0.000476251	0.01524	32	0.0189673	Yes	No
Lung	508	PODXL	ENSG00000128567.16	7	2.17436e-05	0.000630564	29	0.00145423	Yes	Yes
Lung	508	PLXNA4	ENSG00000221866.9	7	0.00230364	0.0737164	32	0.0750084	No	No
Lung	508	CHCHD3	ENSG00000106554.11	7	6.45406e-05	0.00167806	26	0.00331913	Yes	Yes
Lung	508	EXOC4	ENSG00000131558.14	7	9.01223e-13	3.06416e-11	34	2.07392e-10	Yes	Yes
Lung	508	LRGUK	ENSG00000155530.2	7	1.34591e-18	3.49937e-17	26	3.90011e-16	Yes	Yes
Lung	508	SLC35B4	ENSG00000205060.10	7	7.82684e-05	0.00195671	25	0.00377152	Yes	Yes
Lung	508	RP11-38M8.1	ENSG00000273297.1	7	0.0030209	0.0785433	26	0.0797103	No	No
Lung	508	AKR1B1	ENSG00000085662.13	7	0.000196068	0.00509777	26	0.00806673	Yes	Yes
Lung	508	AKR1B10	ENSG00000198074.9	7	0.00109843	0.0285592	26	0.031803	Yes	No
Lung	508	BPGM	ENSG00000172331.11	7	1.26864e-06	3.55218e-05	28	0.00011062	Yes	Yes
Lung	508	CALD1	ENSG00000122786.19	7	0.000495851	0.0158672	32	0.0195944	Yes	No
Lung	508	AGBL3	ENSG00000146856.14	7	1.38762e-05	0.00044404	32	0.00107588	Yes	Yes
Lung	508	C7orf49	ENSG00000122783.16	7	6.00031e-14	1.9201e-12	32	1.479e-11	Yes	Yes
Lung	508	TMEM140	ENSG00000146859.6	7	0.000402251	0.0124698	31	0.0161672	Yes	No
Lung	508	WDR91	ENSG00000105875.13	7	1.54475e-12	4.78874e-11	31	3.18204e-10	Yes	Yes
Lung	508	CNOT4	ENSG00000080802.18	7	2.22222e-05	0.000733334	33	0.00165507	Yes	Yes
Lung	508	NUP205	ENSG00000155561.14	7	0.00115258	0.0357301	31	0.0386262	Yes	No
Lung	508	C7orf73	ENSG00000243317.7	7	2.8571e-23	8.2856e-22	29	1.25869e-20	Yes	Yes
Lung	508	SLC13A4	ENSG00000164707.15	7	1.92263e-12	5.57562e-11	29	3.68515e-10	Yes	Yes
Lung	508	FAM180A	ENSG00000189320.8	7	0.000674331	0.0195556	29	0.0231534	Yes	No
Lung	508	MTPN	ENSG00000105887.10	7	5.5556e-09	1.61112e-07	29	7.18336e-07	Yes	Yes
Lung	508	CHRM2	ENSG00000181072.11	7	4.93657e-50	1.4316e-48	29	7.59937e-47	Yes	Yes
Lung	508	PTN	ENSG00000105894.11	7	0.000470032	0.0126909	27	0.0163989	Yes	No
Lung	508	DGKI	ENSG00000157680.15	7	8.49298e-06	0.000280268	33	0.000717529	Yes	Yes
Lung	508	CREB3L2	ENSG00000182158.14	7	0.000593834	0.017815	30	0.0215065	Yes	No
Lung	508	TRIM24	ENSG00000122779.17	7	1.77906e-06	5.15927e-05	29	0.000156292	Yes	Yes
Lung	508	SVOPL	ENSG00000157703.15	7	0.000514802	0.0144145	28	0.0181465	Yes	No
Lung	508	ATP6V0A4	ENSG00000105929.15	7	9.53333e-06	0.000266933	28	0.000687462	Yes	Yes
Lung	508	TMEM213	ENSG00000214128.10	7	1.10083e-18	2.97223e-17	27	3.33662e-16	Yes	Yes
Lung	508	KIAA1549	ENSG00000122778.9	7	1.12605e-12	3.26555e-11	29	2.2014e-10	Yes	Yes
Lung	508	ZC3HAV1L	ENSG00000146858.7	7	0.000838687	0.0234832	28	0.0269901	Yes	No
Lung	508	ZC3HAV1	ENSG00000105939.12	7	7.59588e-05	0.00212685	28	0.00403668	Yes	Yes
Lung	508	TTC26	ENSG00000105948.13	7	1.80484e-05	0.000505355	28	0.00120387	Yes	Yes
Lung	508	UBN2	ENSG00000157741.14	7	0.000696526	0.0195027	28	0.0230982	Yes	No
Lung	508	FMC1	ENSG00000164898.12	7	3.36542e-06	9.08663e-05	27	0.000262756	Yes	Yes
Lung	508	LUC7L2	ENSG00000146963.17	7	0.000156773	0.00438966	28	0.00719583	Yes	Yes
Lung	508	KLRG2	ENSG00000188883.4	7	3.03704e-11	8.20002e-10	27	4.82725e-09	Yes	Yes
Lung	508	CLEC2L	ENSG00000236279.6	7	8.16597e-11	2.20481e-09	27	1.23906e-08	Yes	Yes
Lung	508	HIPK2	ENSG00000064393.15	7	0.000240042	0.00696121	29	0.0102849	Yes	No
Lung	508	TBXAS1	ENSG00000059377.16	7	0.000485614	0.0135972	28	0.0173088	Yes	No
Lung	508	PARP12	ENSG00000059378.12	7	2.22356e-05	0.000533655	24	0.00126222	Yes	Yes
Lung	508	KDM7A	ENSG00000006459.10	7	9.11512e-05	0.00218763	24	0.00412587	Yes	Yes
Lung	508	SLC37A3	ENSG00000157800.17	7	4.23909e-06	0.000105977	25	0.000301662	Yes	Yes
Lung	508	RAB19	ENSG00000146955.10	7	0.00124292	0.0298302	24	0.0330145	Yes	No
Lung	508	MKRN1	ENSG00000133606.10	7	0.000129449	0.00310679	24	0.00547222	Yes	Yes
Lung	508	DENND2A	ENSG00000146966.12	7	1.54112e-05	0.000385279	25	0.000950233	Yes	Yes
Lung	508	ADCK2	ENSG00000133597.10	7	3.90719e-09	8.98655e-08	23	4.13475e-07	Yes	Yes
Lung	508	NDUFB2	ENSG00000090266.12	7	2.87888e-05	0.000662142	23	0.00151539	Yes	Yes
Lung	508	BRAF	ENSG00000157764.12	7	0.00113879	0.0284697	25	0.0317243	Yes	No
Lung	508	MRPS33	ENSG00000090263.15	7	1.76766e-09	4.06563e-08	23	1.9493e-07	Yes	Yes
Lung	508	TMEM178B	ENSG00000261115.5	7	2.44784e-05	0.000709874	29	0.00160878	Yes	Yes
Lung	508	AGK	ENSG00000006530.15	7	0.000226002	0.00565006	25	0.00872952	Yes	Yes
Lung	508	KIAA1147	ENSG00000257093.6	7	4.8936e-08	1.17446e-06	24	4.64659e-06	Yes	Yes
Lung	508	WEE2	ENSG00000214102.7	7	0.00138492	0.033238	24	0.0362591	Yes	No
Lung	508	SSBP1	ENSG00000106028.10	7	0.000119701	0.00299254	25	0.00530316	Yes	Yes
Lung	508	TAS2R3	ENSG00000127362.2	7	0.000681747	0.0163619	24	0.0200692	Yes	No
Lung	508	TAS2R4	ENSG00000127364.3	7	3.70717e-28	9.26792e-27	25	1.85949e-25	Yes	Yes
Lung	508	TAS2R5	ENSG00000127366.5	7	9.62858e-09	2.40714e-07	25	1.04712e-06	Yes	Yes
Lung	508	PRSS37	ENSG00000165076.13	7	0.000435508	0.0108877	25	0.0145789	Yes	No
Lung	508	MGAM	ENSG00000257335.8	7	0.000220521	0.00617459	28	0.00937067	Yes	Yes
Lung	508	CLEC5A	ENSG00000258227.6	7	0.00523417	0.136088	26	0.136448	No	No
Lung	508	MGAM2	ENSG00000257743.8	7	0.000652145	0.0176079	27	0.0212994	Yes	No
Lung	508	TRBV2	ENSG00000226660.2	7	0.000940012	0.0235003	25	0.0270064	Yes	No
Lung	508	TRBV3-1	ENSG00000237702.2	7	0.000784421	0.0196105	25	0.0232066	Yes	No
Lung	508	TRBV4-1	ENSG00000211710.3	7	2.05546e-08	5.13864e-07	25	2.1339e-06	Yes	Yes
Lung	508	TRBV5-1	ENSG00000211734.3	7	9.08607e-05	0.00227152	25	0.0042492	Yes	Yes
Lung	508	TRBV6-1	ENSG00000211706.2	7	1.33521e-05	0.000333803	25	0.000836601	Yes	Yes
Lung	508	TRBV4-2	ENSG00000211745.3	7	1.67596e-21	4.18991e-20	25	5.74497e-19	Yes	Yes
Lung	508	TRBV6-2	ENSG00000283063.1	7	6.31528e-12	1.57882e-10	25	9.98397e-10	Yes	Yes
Lung	508	TRBV7-2	ENSG00000282939.1	7	3.75686e-18	9.39215e-17	25	1.01985e-15	Yes	Yes
Lung	508	TRBV7-3	ENSG00000211714.3	7	1.30014e-10	3.25035e-09	25	1.7962e-08	Yes	Yes
Lung	508	TRBV9	ENSG00000211716.2	7	0.000238573	0.00596433	25	0.00911352	Yes	Yes
Lung	508	TRBV11-2	ENSG00000241657.1	7	8.7516e-06	0.00021879	25	0.000576318	Yes	Yes
Lung	508	TRBV6-5	ENSG00000211721.2	7	5.49363e-05	0.00137341	25	0.00281609	Yes	Yes
Lung	508	TRBV5-4	ENSG00000230099.2	7	0.000538387	0.0134597	25	0.0171714	Yes	No
Lung	508	TRBV6-6	ENSG00000211724.3	7	0.000200643	0.00501606	25	0.00797957	Yes	Yes
Lung	508	TRBV7-6	ENSG00000211727.3	7	4.90439e-06	0.00012261	25	0.000343481	Yes	Yes
Lung	508	TRBV5-6	ENSG00000211728.2	7	0.00174262	0.0435656	25	0.0460438	Yes	No
Lung	508	TRBV7-9	ENSG00000278030.1	7	5.7747e-05	0.00144368	25	0.00293009	Yes	Yes
Lung	508	TRBV13	ENSG00000276405.1	7	0.000971711	0.0242928	25	0.0278014	Yes	No
Lung	508	TRBV10-3	ENSG00000275791.1	7	0.00257432	0.0643581	25	0.0659302	No	No
Lung	508	TRBV12-3	ENSG00000274752.1	7	0.000197613	0.00494032	25	0.00789016	Yes	Yes
Lung	508	TRBV12-4	ENSG00000276953.1	7	0.00221106	0.0552765	25	0.0571435	No	No
Lung	508	TRBV14	ENSG00000275743.1	7	0.00310746	0.0745789	24	0.075832	No	No
Lung	508	TRBV15	ENSG00000276819.1	7	0.000147146	0.00353151	24	0.0060662	Yes	Yes
Lung	508	TRBV18	ENSG00000276557.1	7	0.000730733	0.0175376	24	0.0212392	Yes	No
Lung	508	TRBV19	ENSG00000211746.3	7	0.00193183	0.046364	24	0.0487243	Yes	No
Lung	508	TRBV20-1	ENSG00000211747.3	7	0.00238498	0.0572394	24	0.0589987	No	No
Lung	508	TRBV23-1	ENSG00000211749.1	7	0.000181383	0.0043532	24	0.00715166	Yes	Yes
Lung	508	TRBV24-1	ENSG00000211750.2	7	3.7634e-05	0.000903217	24	0.00197167	Yes	Yes
Lung	508	MTRNR2L6	ENSG00000270672.1	7	0.00122584	0.0294203	24	0.0326289	Yes	No
Lung	508	TRBV25-1	ENSG00000282499.1	7	0.00136484	0.0327562	24	0.035824	Yes	No
Lung	508	TRBV27	ENSG00000211752.3	7	1.84547e-06	4.42913e-05	24	0.00013588	Yes	Yes
Lung	508	TRBV28	ENSG00000211753.4	7	1.04178e-41	2.50027e-40	24	9.2351e-39	Yes	Yes
Lung	508	TRBV29-1	ENSG00000232869.2	7	2.55555e-07	6.13332e-06	24	2.18381e-05	Yes	Yes
Lung	508	PRSS1	ENSG00000204983.13	7	0.00395259	0.0948622	24	0.0957642	No	No
Lung	508	PRSS2	ENSG00000275896.5	7	0.000928884	0.0213643	23	0.0249139	Yes	No
Lung	508	TRBC1	ENSG00000211751.9	7	2.09089e-11	4.80904e-10	23	2.90371e-09	Yes	Yes
Lung	508	TRBJ2-1	ENSG00000211764.1	7	0.00041366	0.00951419	23	0.0131306	Yes	No
Lung	508	TRBC2	ENSG00000211772.11	7	1.68888e-08	3.88442e-07	23	1.63908e-06	Yes	Yes
Lung	508	TRBV30	ENSG00000237254.2	7	6.8462e-13	1.57463e-11	23	1.09816e-10	Yes	Yes
Lung	508	EPHB6	ENSG00000106123.11	7	1.6317e-07	3.7529e-06	23	1.37906e-05	Yes	Yes
Lung	508	TRPV6	ENSG00000165125.19	7	1.2419e-05	0.000285637	23	0.000728716	Yes	Yes
Lung	508	C7orf34	ENSG00000165131.6	7	2.8238e-05	0.000621236	22	0.00143604	Yes	Yes
Lung	508	KEL	ENSG00000197993.7	7	4.27858e-07	9.84074e-06	23	3.39204e-05	Yes	Yes
Lung	508	PIP	ENSG00000159763.3	7	0.0031218	0.0718015	23	0.073144	No	No
Lung	508	TAS2R40	ENSG00000221937.4	7	0.000355659	0.00818016	23	0.0116557	Yes	No
Lung	508	GSTK1	ENSG00000197448.13	7	2.58193e-18	5.68025e-17	22	6.24828e-16	Yes	Yes
Lung	508	TMEM139	ENSG00000178826.10	7	0.00218166	0.0458148	21	0.0481962	Yes	No
Lung	508	CASP2	ENSG00000106144.19	7	0.000958232	0.0201229	21	0.0237093	Yes	No
Lung	508	CLCN1	ENSG00000188037.10	7	1.12495e-10	2.36239e-09	21	1.32161e-08	Yes	Yes
Lung	508	FAM131B	ENSG00000159784.17	7	0.000772737	0.0162275	21	0.0199425	Yes	No
Lung	508	ZYX	ENSG00000159840.15	7	4.59517e-07	9.19033e-06	20	3.17906e-05	Yes	Yes
Lung	508	EPHA1	ENSG00000146904.8	7	0.000241191	0.00482383	20	0.00774071	Yes	Yes
Lung	508	CTAGE15	ENSG00000271079.1	7	4.76832e-44	9.05981e-43	19	3.74882e-41	Yes	Yes
Lung	508	TCAF2	ENSG00000170379.19	7	6.31969e-11	1.32713e-09	21	7.64079e-09	Yes	Yes
Lung	508	CTAGE6	ENSG00000271321.1	7	0.00133072	0.0266144	20	0.0299987	Yes	No
Lung	508	TCAF1	ENSG00000198420.9	7	6.97092e-06	0.000139418	20	0.000385053	Yes	Yes
Lung	508	CTAGE4	ENSG00000225932.3	7	7.48956e-10	1.57281e-08	21	7.96396e-08	Yes	Yes
Lung	508	ARHGEF35	ENSG00000213214.4	7	2.16506e-64	4.54662e-63	21	4.2879e-61	Yes	Yes
Lung	508	OR2A7	ENSG00000243896.3	7	7.76586e-13	1.70849e-11	22	1.18662e-10	Yes	Yes
Lung	508	CTAGE8	ENSG00000244693.1	7	1.58093e-16	3.47805e-15	22	3.32914e-14	Yes	Yes
Lung	508	OR2A1	ENSG00000221970.1	7	2.24889e-05	0.000494755	22	0.0011815	Yes	Yes
Lung	508	ARHGEF5	ENSG00000050327.14	7	8.23091e-12	1.89311e-10	23	1.18744e-09	Yes	Yes
Lung	508	TPK1	ENSG00000196511.14	7	1.51175e-10	4.2329e-09	28	2.30287e-08	Yes	Yes
Lung	508	CNTNAP2	ENSG00000174469.19	7	0.000605312	0.0399506	66	0.0426037	Yes	No
Lung	508	CUL1	ENSG00000055130.15	7	7.78825e-06	0.0002648	34	0.000682727	Yes	Yes
Lung	508	EZH2	ENSG00000106462.10	7	0.000343008	0.0116623	34	0.0153538	Yes	No
Lung	508	GHET1	ENSG00000281189.1	7	0.000568671	0.0176288	31	0.0213219	Yes	No
Lung	508	PDIA4	ENSG00000155660.10	7	8.17074e-05	0.00261464	32	0.00475735	Yes	Yes
Lung	508	ZNF786	ENSG00000197362.14	7	2.47e-40	7.657e-39	31	2.66403e-37	Yes	Yes
Lung	508	ZNF425	ENSG00000204947.8	7	3.15601e-12	9.78362e-11	31	6.32683e-10	Yes	Yes
Lung	508	ZNF398	ENSG00000197024.8	7	4.29442e-06	0.000133127	31	0.00036949	Yes	Yes
Lung	508	ZNF282	ENSG00000170265.11	7	0.000267352	0.00828792	31	0.0117724	Yes	No
Lung	508	ZNF212	ENSG00000170260.8	7	8.05546e-08	2.49719e-06	31	9.41464e-06	Yes	Yes
Lung	508	ZNF783	ENSG00000204946.9	7	3.6458e-11	1.1302e-09	31	6.55777e-09	Yes	Yes
Lung	508	ZNF777	ENSG00000196453.7	7	0.00119717	0.0359152	30	0.0387992	Yes	No
Lung	508	ZNF746	ENSG00000181220.15	7	0.00135259	0.039225	29	0.0419359	Yes	No
Lung	508	KRBA1	ENSG00000133619.17	7	0.000163755	0.00507642	31	0.00804528	Yes	Yes
Lung	508	ZNF467	ENSG00000181444.12	7	3.25329e-07	1.00852e-05	31	3.46794e-05	Yes	Yes
Lung	508	SSPO	ENSG00000197558.11	7	7.38882e-20	2.43831e-18	33	2.98428e-17	Yes	Yes
Lung	508	ZNF862	ENSG00000106479.10	7	4.17694e-05	0.00137839	33	0.00282443	Yes	Yes
Lung	508	ATP6V0E2	ENSG00000171130.17	7	1.15442e-36	3.69415e-35	32	1.09464e-33	Yes	Yes
Lung	508	RP11-728K20.2	ENSG00000260555.1	7	0.000210826	0.00674645	32	0.0100368	Yes	No
Lung	508	ACTR3C	ENSG00000106526.10	7	1.65315e-15	5.29007e-14	32	4.6514e-13	Yes	Yes
Lung	508	LRRC61	ENSG00000127399.14	7	1.43488e-39	4.59162e-38	32	1.53708e-36	Yes	Yes
Lung	508	ZBED6CL	ENSG00000188707.5	7	3.99904e-18	1.2397e-16	31	1.33059e-15	Yes	Yes
Lung	508	RARRES2	ENSG00000106538.9	7	2.35787e-05	0.000730941	31	0.00165048	Yes	Yes
Lung	508	REPIN1	ENSG00000214022.11	7	0.000258645	0.00801798	31	0.0114757	Yes	No
Lung	508	ZNF775	ENSG00000196456.11	7	0.000121219	0.00375778	31	0.00637121	Yes	Yes
Lung	508	LINC00996	ENSG00000242258.1	7	1.26306e-15	3.91549e-14	31	3.47567e-13	Yes	Yes
Lung	508	GIMAP8	ENSG00000171115.3	7	1.2278e-25	3.80618e-24	31	6.56593e-23	Yes	Yes
Lung	508	GIMAP7	ENSG00000179144.4	7	1.52338e-05	0.000472248	31	0.0011346	Yes	Yes
Lung	508	GIMAP4	ENSG00000133574.9	7	0.00020463	0.00654816	32	0.00980482	Yes	Yes
Lung	508	GIMAP6	ENSG00000133561.15	7	0.000928935	0.0297259	32	0.0329168	Yes	No
Lung	508	GIMAP2	ENSG00000106560.10	7	5.70925e-11	1.82696e-09	32	1.03548e-08	Yes	Yes
Lung	508	GIMAP1	ENSG00000213203.2	7	3.1141e-06	9.96511e-05	32	0.000284921	Yes	Yes
Lung	508	GIMAP5	ENSG00000196329.11	7	5.66132e-05	0.00181162	32	0.0035452	Yes	Yes
Lung	508	TMEM176B	ENSG00000106565.17	7	4.45766e-19	1.42645e-17	32	1.64303e-16	Yes	Yes
Lung	508	TMEM176A	ENSG00000002933.7	7	2.64267e-24	8.45654e-23	32	1.37458e-21	Yes	Yes
Lung	508	AOC1	ENSG00000002726.20	7	1.14095e-08	3.76514e-07	33	1.59164e-06	Yes	Yes
Lung	508	KCNH2	ENSG00000055118.14	7	0.000738893	0.0243835	33	0.0278868	Yes	No
Lung	508	NOS3	ENSG00000164867.10	7	8.22972e-05	0.00271581	33	0.00490064	Yes	Yes
Lung	508	ATG9B	ENSG00000181652.19	7	7.46442e-05	0.00246326	33	0.00453927	Yes	Yes
Lung	508	ABCB8	ENSG00000197150.12	7	1.42581e-12	4.70517e-11	33	3.13211e-10	Yes	Yes
Lung	508	ASIC3	ENSG00000213199.7	7	4.12318e-06	0.000136065	33	0.000377306	Yes	Yes
Lung	508	CDK5	ENSG00000164885.12	7	0.000245721	0.0081088	33	0.0115727	Yes	No
Lung	508	SLC4A2	ENSG00000164889.13	7	0.000616841	0.0203558	33	0.0239412	Yes	No
Lung	508	FASTK	ENSG00000164896.19	7	5.37624e-06	0.000177416	33	0.000477983	Yes	Yes
Lung	508	TMUB1	ENSG00000164897.12	7	1.25205e-05	0.000400657	32	0.000982551	Yes	Yes
Lung	508	AGAP3	ENSG00000133612.18	7	0.000312044	0.0102975	33	0.0139535	Yes	No
Lung	508	ABCF2	ENSG00000033050.7	7	7.98766e-08	2.55605e-06	32	9.62092e-06	Yes	Yes
Lung	508	CHPF2	ENSG00000033100.16	7	1.44428e-06	4.6217e-05	32	0.000141181	Yes	Yes
Lung	508	SMARCD3	ENSG00000082014.16	7	0.000217526	0.00696083	32	0.0102849	Yes	No
Lung	508	NUB1	ENSG00000013374.15	7	1.19631e-06	3.70855e-05	31	0.000115142	Yes	Yes
Lung	508	WDR86	ENSG00000187260.15	7	2.36304e-06	7.08912e-05	30	0.000208929	Yes	Yes
Lung	508	CRYGN	ENSG00000127377.8	7	2.33121e-05	0.000699363	30	0.00158922	Yes	Yes
Lung	508	RHEB	ENSG00000106615.9	7	0.000448398	0.0134519	30	0.0171651	Yes	No
Lung	508	PRKAG2	ENSG00000106617.13	7	0.000378084	0.0132329	35	0.0169345	Yes	No
Lung	508	GALNT11	ENSG00000178234.12	7	0.000186752	0.00597607	32	0.0091247	Yes	Yes
Lung	508	KMT2C	ENSG00000055609.17	7	4.74969e-05	0.00175739	37	0.00345325	Yes	Yes
Lung	508	LINC01003	ENSG00000261455.1	7	1.52592e-15	5.18813e-14	34	4.56825e-13	Yes	Yes
Lung	508	XRCC2	ENSG00000196584.2	7	5.39081e-21	1.83287e-19	34	2.40998e-18	Yes	Yes
Lung	508	ACTR3B	ENSG00000133627.17	7	0.00014798	0.0051793	35	0.00816514	Yes	Yes
Lung	508	LINC01287	ENSG00000234722.3	7	0.000480029	0.0177611	37	0.0214498	Yes	No
Lung	508	DPP6	ENSG00000130226.16	7	0.000618438	0.0358694	58	0.0387655	Yes	No
Lung	508	PAXIP1	ENSG00000157212.18	7	0.000375714	0.0150286	40	0.0187584	Yes	No
Lung	508	PAXIP1-AS1	ENSG00000273344.1	7	1.45947e-09	5.69194e-08	39	2.67926e-07	Yes	Yes
Lung	508	AC144652.1	ENSG00000273117.1	7	4.76113e-07	1.85684e-05	39	6.07471e-05	Yes	Yes
Lung	508	INSIG1	ENSG00000186480.12	7	0.000845758	0.0329846	39	0.0360419	Yes	No
Lung	508	RBM33	ENSG00000184863.10	7	0.00101287	0.039502	39	0.0421956	Yes	No
Lung	508	SHH	ENSG00000164690.7	7	6.76651e-05	0.00250361	37	0.00459766	Yes	Yes
Lung	508	AC073133.2	ENSG00000228569.1	7	8.64975e-05	0.00302741	35	0.00535373	Yes	Yes
Lung	508	AC073133.1	ENSG00000233878.1	7	3.23082e-06	0.000113079	35	0.000319429	Yes	Yes
Lung	508	LINC01006	ENSG00000182648.11	7	1.41804e-06	5.38854e-05	38	0.000162737	Yes	Yes
Lung	508	LINC00244	ENSG00000279418.1	7	0.000154673	0.00556822	36	0.00863441	Yes	Yes
Lung	508	RNF32	ENSG00000105982.16	7	1.03404e-11	3.72255e-10	36	2.27504e-09	Yes	Yes
Lung	508	LMBR1	ENSG00000105983.20	7	0.000318043	0.0124037	39	0.0161045	Yes	No
Lung	508	NOM1	ENSG00000146909.7	7	1.76164e-05	0.00063419	36	0.00146078	Yes	Yes
Lung	508	MNX1	ENSG00000130675.14	7	0.000289337	0.0104161	36	0.0140824	Yes	No
Lung	508	UBE3C	ENSG00000009335.17	7	7.14816e-05	0.0027163	38	0.00490105	Yes	Yes
Lung	508	RP5-1142J19.1	ENSG00000229660.1	7	0.000269063	0.00968626	36	0.0133068	Yes	No
Lung	508	DNAJB6	ENSG00000105993.14	7	5.57669e-05	0.00206338	37	0.00393831	Yes	Yes
Lung	508	PTPRN2	ENSG00000155093.17	7	5.28939e-06	0.000253891	48	0.000657977	Yes	Yes
Lung	508	NCAPG2	ENSG00000146918.19	7	1.84409e-08	5.34786e-07	29	2.21336e-06	Yes	Yes
Lung	508	ESYT2	ENSG00000117868.15	7	3.84561e-07	1.03831e-05	27	3.5638e-05	Yes	Yes
Lung	508	WDR60	ENSG00000126870.15	7	4.3886e-22	1.09715e-20	25	1.56199e-19	Yes	Yes
Lung	508	VIPR2	ENSG00000106018.13	7	0.000275052	0.00577609	21	0.00889317	Yes	Yes
Lung	508	ZNF596	ENSG00000172748.13	8	0.000139999	0.00335997	24	0.0058282	Yes	Yes
Lung	508	FBXO25	ENSG00000147364.16	8	1.85888e-10	5.39076e-09	29	2.89968e-08	Yes	Yes
Lung	508	TDRP	ENSG00000180190.11	8	9.29554e-06	0.000278866	30	0.000714333	Yes	Yes
Lung	508	ERICH1	ENSG00000104714.13	8	9.08395e-08	3.08854e-06	34	1.15063e-05	Yes	Yes
Lung	508	DLGAP2	ENSG00000198010.12	8	6.077e-07	3.34235e-05	55	0.000104665	Yes	Yes
Lung	508	CLN8	ENSG00000182372.9	8	2.95868e-20	1.30182e-18	44	1.61891e-17	Yes	Yes
Lung	508	CTD-2336O2.3	ENSG00000282021.1	8	2.31731e-12	9.96443e-11	43	6.44151e-10	Yes	Yes
Lung	508	ARHGEF10	ENSG00000104728.15	8	3.31973e-07	1.56027e-05	47	5.17819e-05	Yes	Yes
Lung	508	KBTBD11-OT1	ENSG00000253696.2	8	1.93725e-10	8.71762e-09	45	4.57011e-08	Yes	Yes
Lung	508	RP11-439C15.4	ENSG00000253764.1	8	3.53011e-22	1.58855e-20	45	2.24268e-19	Yes	Yes
Lung	508	KBTBD11	ENSG00000176595.3	8	2.24122e-08	1.03096e-06	46	4.10771e-06	Yes	Yes
Lung	508	MYOM2	ENSG00000036448.9	8	2.30196e-23	1.12796e-21	49	1.70515e-20	Yes	Yes
Lung	508	CSMD1	ENSG00000183117.18	8	1.858e-42	2.19245e-40	118	8.14669e-39	Yes	Yes
Lung	508	MCPH1	ENSG00000147316.12	8	0.000231058	0.0122461	53	0.0159462	Yes	No
Lung	508	ANGPT2	ENSG00000091879.13	8	0.000172293	0.00861463	50	0.0121233	Yes	No
Lung	508	CTD-2541M15.3	ENSG00000271743.1	8	1.12815e-07	5.41512e-06	48	1.94073e-05	Yes	Yes
Lung	508	AGPAT5	ENSG00000155189.11	8	1.3495e-05	0.00059378	44	0.00138192	Yes	Yes
Lung	508	XKR5	ENSG00000275591.4	8	0.000165524	0.00678647	41	0.010078	Yes	No
Lung	508	DEFB1	ENSG00000164825.3	8	1.43157e-13	5.72627e-12	40	4.20009e-11	Yes	Yes
Lung	508	DEFA4	ENSG00000164821.4	8	8.18445e-05	0.00311009	38	0.00547597	Yes	Yes
Lung	508	DEFA3	ENSG00000239839.6	8	4.74923e-17	1.66223e-15	35	1.64182e-14	Yes	Yes
Lung	508	FAM66B	ENSG00000215374.5	8	9.91215e-06	0.00027754	28	0.000711721	Yes	Yes
Lung	508	DEFB4A	ENSG00000171711.2	8	7.8649e-10	1.88757e-08	24	9.4705e-08	Yes	Yes
Lung	508	PRAG1	ENSG00000275342.4	8	4.158e-07	1.08108e-05	26	3.69957e-05	Yes	Yes
Lung	508	CTA-398F10.2	ENSG00000254153.1	8	1.95142e-08	5.07368e-07	26	2.1074e-06	Yes	Yes
Lung	508	CLDN23	ENSG00000253958.1	8	4.96694e-12	1.49008e-10	30	9.44532e-10	Yes	Yes
Lung	508	MFHAS1	ENSG00000147324.10	8	1.90794e-05	0.0006487	34	0.0014894	Yes	Yes
Lung	508	ERI1	ENSG00000104626.14	8	2.14503e-10	7.72212e-09	36	4.07815e-08	Yes	Yes
Lung	508	PPP1R3B	ENSG00000173281.4	8	0.000175493	0.00649324	37	0.00974379	Yes	Yes
Lung	508	TNKS	ENSG00000173273.15	8	0.000603333	0.0259433	43	0.0293681	Yes	No
Lung	508	LINC00599	ENSG00000253230.8	8	0.000844757	0.031256	37	0.034404	Yes	No
Lung	508	MSRA	ENSG00000175806.14	8	8.29115e-06	0.000356519	43	0.000886005	Yes	Yes
Lung	508	LINCR-0001	ENSG00000253641.5	8	1.63645e-08	5.89122e-07	36	2.42797e-06	Yes	Yes
Lung	508	RP11-981G7.3	ENSG00000253678.1	8	2.13302e-19	7.67886e-18	36	9.06389e-17	Yes	Yes
Lung	508	PRSS51	ENSG00000253649.3	8	1.52435e-05	0.00056401	37	0.00132374	Yes	Yes
Lung	508	RP11-981G7.6	ENSG00000272505.1	8	5.21775e-20	1.87839e-18	36	2.3127e-17	Yes	Yes
Lung	508	RP1L1	ENSG00000183638.5	8	7.80773e-09	2.96694e-07	38	1.27334e-06	Yes	Yes
Lung	508	SOX7	ENSG00000171056.7	8	0.000235498	0.00871344	37	0.012229	Yes	No
Lung	508	PINX1	ENSG00000254093.8	8	1.1385e-06	4.44013e-05	39	0.000136127	Yes	Yes
Lung	508	XKR6	ENSG00000171044.10	8	1.00494e-05	0.000432124	43	0.00104974	Yes	Yes
Lung	508	AF131215.8	ENSG00000270076.1	8	2.95601e-05	0.00115284	39	0.00242705	Yes	Yes
Lung	508	MTMR9	ENSG00000104643.9	8	0.000174665	0.00646262	37	0.00970411	Yes	Yes
Lung	508	SLC35G5	ENSG00000177710.5	8	1.0351e-07	3.72636e-06	36	1.37066e-05	Yes	Yes
Lung	508	FAM167A	ENSG00000154319.14	8	0.000516479	0.0180768	35	0.0217603	Yes	No
Lung	508	BLK	ENSG00000136573.12	8	4.19857e-11	1.42751e-09	34	8.18573e-09	Yes	Yes
Lung	508	GATA4	ENSG00000136574.17	8	0.000698746	0.0237574	34	0.0272563	Yes	No
Lung	508	NEIL2	ENSG00000154328.15	8	1.89915e-08	6.26719e-07	33	2.57322e-06	Yes	Yes
Lung	508	FDFT1	ENSG00000079459.12	8	7.47529e-07	2.46685e-05	33	7.91564e-05	Yes	Yes
Lung	508	RP11-297N6.4	ENSG00000255046.1	8	0.00163721	0.0523907	32	0.0544024	No	No
Lung	508	CTSB	ENSG00000164733.20	8	1.89132e-10	6.24136e-09	33	3.33789e-08	Yes	Yes
Lung	508	FAM86B1	ENSG00000186523.14	8	1.8949e-15	6.63214e-14	35	5.77948e-13	Yes	Yes
Lung	508	FAM66A	ENSG00000227888.4	8	1.90466e-20	7.04725e-19	37	8.97401e-18	Yes	Yes
Lung	508	RP11-351I21.11	ENSG00000270074.1	8	9.09181e-26	3.27305e-24	36	5.68318e-23	Yes	Yes
Lung	508	FAM86B2	ENSG00000145002.12	8	3.00794e-06	0.000111294	37	0.000315106	Yes	Yes
Lung	508	RP11-419I17.2	ENSG00000270154.1	8	0.000100648	0.00362333	36	0.006189	Yes	Yes
Lung	508	RP11-419I17.1	ENSG00000283674.1	8	2.94568e-18	1.17827e-16	40	1.26685e-15	Yes	Yes
Lung	508	LONRF1	ENSG00000154359.12	8	0.000451243	0.0180497	40	0.0217339	Yes	No
Lung	508	KIAA1456	ENSG00000250305.8	8	2.07286e-05	0.00089133	43	0.0019487	Yes	Yes
Lung	508	DLC1	ENSG00000164741.14	8	0.000243923	0.0134158	55	0.0171354	Yes	No
Lung	508	C8orf48	ENSG00000164743.4	8	0.00238057	0.123789	52	0.124231	No	No
Lung	508	TUSC3	ENSG00000104723.20	8	7.67279e-05	0.00391312	51	0.00657519	Yes	Yes
Lung	508	MSR1	ENSG00000038945.14	8	2.90541e-09	1.48176e-07	51	6.63045e-07	Yes	Yes
Lung	508	FGF20	ENSG00000078579.8	8	5.84722e-07	2.51431e-05	43	8.04846e-05	Yes	Yes
Lung	508	MICU3	ENSG00000155970.11	8	0.000933377	0.042002	45	0.0445561	Yes	No
Lung	508	RP11-468H14.2	ENSG00000249258.2	8	4.31696e-05	0.00185629	43	0.00361472	Yes	Yes
Lung	508	ZDHHC2	ENSG00000104219.12	8	6.99692e-12	3.07865e-10	44	1.89901e-09	Yes	Yes
Lung	508	CNOT7	ENSG00000198791.11	8	1.18253e-08	5.20312e-07	44	2.15923e-06	Yes	Yes
Lung	508	VPS37A	ENSG00000155975.9	8	3.18936e-09	1.40332e-07	44	6.29917e-07	Yes	Yes
Lung	508	MTMR7	ENSG00000003987.13	8	3.79804e-06	0.00017471	46	0.000471862	Yes	Yes
Lung	508	SLC7A2	ENSG00000003989.17	8	2.25014e-07	1.05757e-05	47	3.62586e-05	Yes	Yes
Lung	508	PDGFRL	ENSG00000104213.12	8	1.5348e-06	7.21354e-05	47	0.000212226	Yes	Yes
Lung	508	MTUS1	ENSG00000129422.14	8	2.12488e-13	1.04119e-11	49	7.42015e-11	Yes	Yes
Lung	508	FGL1	ENSG00000104760.16	8	0.000279047	0.0128362	46	0.0165452	Yes	No
Lung	508	RP11-156K13.3	ENSG00000254054.2	8	4.02833e-11	1.85303e-09	46	1.04994e-08	Yes	Yes
Lung	508	PCM1	ENSG00000078674.17	8	5.29457e-14	2.5414e-12	48	1.92485e-11	Yes	Yes
Lung	508	ASAH1	ENSG00000104763.18	8	0.000139337	0.0064095	46	0.00963994	Yes	Yes
Lung	508	NAT1	ENSG00000171428.13	8	0.000388402	0.0182549	47	0.0219188	Yes	No
Lung	508	NAT2	ENSG00000156006.4	8	2.70866e-05	0.00127307	47	0.00264036	Yes	Yes
Lung	508	PSD3	ENSG00000156011.16	8	3.21933e-05	0.00180282	56	0.00353207	Yes	Yes
Lung	508	RP11-1080G15.1	ENSG00000253557.5	8	0.000338777	0.0149062	44	0.0186267	Yes	No
Lung	508	SH2D4A	ENSG00000104611.11	8	0.000364495	0.0149443	41	0.018668	Yes	No
Lung	508	CSGALNACT1	ENSG00000147408.14	8	4.77135e-07	2.19482e-05	46	7.1004e-05	Yes	Yes
Lung	508	INTS10	ENSG00000104613.11	8	3.50669e-07	1.33254e-05	38	4.47934e-05	Yes	Yes
Lung	508	LPL	ENSG00000175445.14	8	3.04747e-12	1.18851e-10	39	7.61428e-10	Yes	Yes
Lung	508	ATP6V1B2	ENSG00000147416.10	8	0.000611094	0.0226105	37	0.0261357	Yes	No
Lung	508	LZTS1	ENSG00000061337.15	8	3.44362e-05	0.00127414	37	0.00264196	Yes	Yes
Lung	508	GFRA2	ENSG00000168546.10	8	8.93255e-06	0.000294774	33	0.000749558	Yes	Yes
Lung	508	DOK2	ENSG00000147443.12	8	0.000144592	0.00433777	30	0.00713072	Yes	Yes
Lung	508	XPO7	ENSG00000130227.16	8	0.00194182	0.0601963	31	0.0618851	No	No
Lung	508	NPM2	ENSG00000158806.13	8	9.89617e-09	2.96885e-07	30	1.27386e-06	Yes	Yes
Lung	508	FGF17	ENSG00000158815.10	8	7.83853e-10	2.35156e-08	30	1.16103e-07	Yes	Yes
Lung	508	DMTN	ENSG00000158856.17	8	5.82581e-17	1.74774e-15	30	1.7217e-14	Yes	Yes
Lung	508	FAM160B2	ENSG00000158863.21	8	3.88325e-08	1.16497e-06	30	4.61101e-06	Yes	Yes
Lung	508	NUDT18	ENSG00000275074.1	8	3.52581e-05	0.00105774	30	0.00225753	Yes	Yes
Lung	508	HR	ENSG00000168453.14	8	3.85891e-05	0.00115767	30	0.002435	Yes	Yes
Lung	508	REEP4	ENSG00000168476.11	8	6.79128e-06	0.000203738	30	0.00054137	Yes	Yes
Lung	508	LGI3	ENSG00000168481.8	8	0.000414466	0.012434	30	0.0161354	Yes	No
Lung	508	SFTPC	ENSG00000168484.12	8	4.34537e-05	0.00130361	30	0.00269588	Yes	Yes
Lung	508	BMP1	ENSG00000168487.17	8	2.50331e-05	0.000776025	31	0.00173666	Yes	Yes
Lung	508	PHYHIP	ENSG00000168490.13	8	6.41417e-05	0.00186011	29	0.00362064	Yes	Yes
Lung	508	POLR3D	ENSG00000168495.12	8	6.76517e-05	0.0019619	29	0.00377956	Yes	Yes
Lung	508	PIWIL2	ENSG00000197181.11	8	3.16025e-09	9.79678e-08	31	4.48864e-07	Yes	Yes
Lung	508	SLC39A14	ENSG00000104635.13	8	4.73237e-05	0.00146704	31	0.00296875	Yes	Yes
Lung	508	PPP3CC	ENSG00000120910.14	8	0.000497733	0.0154297	31	0.0191624	Yes	No
Lung	508	SORBS3	ENSG00000120896.13	8	3.45596e-07	1.03679e-05	30	3.55921e-05	Yes	Yes
Lung	508	PDLIM2	ENSG00000120913.23	8	0.000295993	0.00917578	31	0.0127402	Yes	No
Lung	508	C8orf58	ENSG00000241852.9	8	1.66055e-05	0.000498165	30	0.00118827	Yes	Yes
Lung	508	CCAR2	ENSG00000158941.16	8	1.6148e-13	5.00587e-12	31	3.68771e-11	Yes	Yes
Lung	508	BIN3	ENSG00000147439.12	8	1.32737e-22	4.11484e-21	31	6.01019e-20	Yes	Yes
Lung	508	EGR3	ENSG00000179388.8	8	7.44519e-05	0.00230801	31	0.00430398	Yes	Yes
Lung	508	PEBP4	ENSG00000134020.7	8	5.49513e-51	1.86834e-49	34	1.02395e-47	Yes	Yes
Lung	508	RHOBTB2	ENSG00000008853.16	8	2.6073e-05	0.000808264	31	0.00179798	Yes	Yes
Lung	508	TNFRSF10B	ENSG00000120889.12	8	0.000215126	0.00666891	31	0.00994874	Yes	Yes
Lung	508	TNFRSF10C	ENSG00000173535.13	8	3.79562e-09	1.17664e-07	31	5.33582e-07	Yes	Yes
Lung	508	TNFRSF10D	ENSG00000173530.5	8	3.1535e-05	0.000977583	31	0.00210971	Yes	Yes
Lung	508	TNFRSF10A	ENSG00000104689.9	8	2.38906e-22	7.16717e-21	30	1.03304e-19	Yes	Yes
Lung	508	CHMP7	ENSG00000147457.13	8	2.65637e-05	0.000796912	30	0.00177741	Yes	Yes
Lung	508	R3HCC1	ENSG00000104679.10	8	0.000106216	0.00318649	30	0.00558245	Yes	Yes
Lung	508	LOXL2	ENSG00000134013.15	8	0.000625261	0.0200083	32	0.0235977	Yes	No
Lung	508	ENTPD4	ENSG00000197217.12	8	2.75536e-15	8.54161e-14	31	7.35037e-13	Yes	Yes
Lung	508	SLC25A37	ENSG00000147454.13	8	3.29544e-07	1.02159e-05	31	3.51027e-05	Yes	Yes
Lung	508	NKX3-1	ENSG00000167034.9	8	4.00227e-05	0.0012407	31	0.00258362	Yes	Yes
Lung	508	STC1	ENSG00000159167.11	8	3.68764e-05	0.00114317	31	0.00241023	Yes	Yes
Lung	508	ADAM28	ENSG00000042980.12	8	0.000210038	0.00651117	31	0.00976281	Yes	Yes
Lung	508	ADAMDEC1	ENSG00000134028.14	8	7.03186e-06	0.000210956	30	0.000557914	Yes	Yes
Lung	508	NEFM	ENSG00000104722.13	8	0.00408626	0.114415	28	0.115053	No	No
Lung	508	NEFL	ENSG00000277586.2	8	0.00052559	0.0147165	28	0.0184365	Yes	No
Lung	508	DOCK5	ENSG00000147459.17	8	0.000555958	0.0183466	33	0.0220043	Yes	No
Lung	508	GNRH1	ENSG00000147437.9	8	1.83049e-05	0.000549147	30	0.00129296	Yes	Yes
Lung	508	RP11-395I14.2	ENSG00000253476.1	8	5.2134e-06	0.000156402	30	0.000426436	Yes	Yes
Lung	508	KCTD9	ENSG00000104756.15	8	8.86435e-06	0.000265931	30	0.00068526	Yes	Yes
Lung	508	CDCA2	ENSG00000184661.13	8	0.000620703	0.0192418	31	0.0228459	Yes	No
Lung	508	EBF2	ENSG00000221818.8	8	5.7182e-14	2.05855e-12	36	1.58041e-11	Yes	Yes
Lung	508	PPP2R2A	ENSG00000221914.9	8	0.00117902	0.0412658	35	0.0438602	Yes	No
Lung	508	BNIP3L	ENSG00000104765.15	8	3.24436e-05	0.00113553	35	0.00239656	Yes	Yes
Lung	508	PNMA2	ENSG00000240694.8	8	1.82441e-11	6.38544e-10	35	3.80607e-09	Yes	Yes
Lung	508	DPYSL2	ENSG00000092964.17	8	9.49611e-05	0.00351356	37	0.00604094	Yes	Yes
Lung	508	ADRA1A	ENSG00000120907.17	8	6.29418e-10	2.32885e-08	37	1.1516e-07	Yes	Yes
Lung	508	STMN4	ENSG00000015592.16	8	0.000284195	0.00994683	35	0.0135939	Yes	No
Lung	508	TRIM35	ENSG00000104228.12	8	1.62063e-08	5.6722e-07	35	2.34291e-06	Yes	Yes
Lung	508	PTK2B	ENSG00000120899.17	8	0.000245466	0.00883677	36	0.0123693	Yes	No
Lung	508	CHRNA2	ENSG00000120903.12	8	4.91878e-05	0.00172157	35	0.00339149	Yes	Yes
Lung	508	EPHX2	ENSG00000120915.13	8	1.12762e-17	3.94667e-16	35	4.10096e-15	Yes	Yes
Lung	508	CLU	ENSG00000120885.21	8	4.51991e-06	0.000149157	33	0.000408911	Yes	Yes
Lung	508	SCARA3	ENSG00000168077.13	8	1.10369e-06	3.64219e-05	33	0.000113217	Yes	Yes
Lung	508	CCDC25	ENSG00000147419.17	8	1.36412e-06	4.3652e-05	32	0.000133985	Yes	Yes
Lung	508	ESCO2	ENSG00000171320.14	8	5.08766e-05	0.00162805	32	0.00324122	Yes	Yes
Lung	508	PBK	ENSG00000168078.9	8	0.00136978	0.0424633	31	0.0450094	Yes	No
Lung	508	SCARA5	ENSG00000168079.16	8	0.000828681	0.0256891	31	0.0291254	Yes	No
Lung	508	NUGGC	ENSG00000189233.11	8	1.36029e-05	0.000380882	28	0.000940652	Yes	Yes
Lung	508	ELP3	ENSG00000134014.16	8	4.23994e-12	1.18718e-10	28	7.60837e-10	Yes	Yes
Lung	508	PNOC	ENSG00000168081.8	8	2.77588e-05	0.000749488	27	0.00168601	Yes	Yes
Lung	508	ZNF395	ENSG00000186918.13	8	0.000287853	0.00777203	27	0.0111927	Yes	No
Lung	508	FBXO16	ENSG00000214050.7	8	0.000309024	0.00865268	28	0.0121657	Yes	No
Lung	508	FZD3	ENSG00000104290.10	8	7.06279e-06	0.000197758	28	0.000527516	Yes	Yes
Lung	508	EXTL3	ENSG00000012232.8	8	0.00181877	0.0527443	29	0.0547206	No	No
Lung	508	INTS9	ENSG00000104299.14	8	0.00180989	0.050677	28	0.0528028	No	No
Lung	508	HMBOX1	ENSG00000147421.17	8	0.00119358	0.0334203	28	0.0364316	Yes	No
Lung	508	KIF13B	ENSG00000197892.12	8	3.82434e-05	0.00103257	27	0.00221117	Yes	Yes
Lung	508	DUSP4	ENSG00000120875.8	8	0.000466	0.01165	25	0.0153406	Yes	No
Lung	508	LINC02099	ENSG00000253490.5	8	3.24934e-05	0.000812335	25	0.00180509	Yes	Yes
Lung	508	SARAF	ENSG00000133872.13	8	0.000107805	0.00280294	26	0.00503148	Yes	Yes
Lung	508	LEPROTL1	ENSG00000104660.17	8	3.93882e-12	1.02409e-10	26	6.61106e-10	Yes	Yes
Lung	508	MBOAT4	ENSG00000177669.3	8	5.56469e-07	1.44682e-05	26	4.83809e-05	Yes	Yes
Lung	508	RP11-51J9.5	ENSG00000271869.1	8	0.000217875	0.00566476	26	0.00874866	Yes	Yes
Lung	508	DCTN6	ENSG00000104671.7	8	0.000545332	0.0141786	26	0.0179054	Yes	No
Lung	508	RP11-51J9.6	ENSG00000272375.1	8	5.86131e-05	0.00152394	26	0.00306406	Yes	Yes
Lung	508	RBPMS	ENSG00000157110.15	8	0.000204387	0.00592724	29	0.00906878	Yes	Yes
Lung	508	GTF2E2	ENSG00000197265.8	8	2.26897e-05	0.000612623	27	0.00141919	Yes	Yes
Lung	508	GSR	ENSG00000104687.12	8	0.00157401	0.0409242	26	0.0435295	Yes	No
Lung	508	UBXN8	ENSG00000104691.14	8	6.60431e-06	0.000171712	26	0.000464643	Yes	Yes
Lung	508	PPP2CB	ENSG00000104695.12	8	0.00201133	0.0522947	26	0.0543269	No	No
Lung	508	PURG	ENSG00000172733.11	8	2.04098e-05	0.000530656	26	0.00125609	Yes	Yes
Lung	508	WRN	ENSG00000165392.9	8	8.56012e-14	2.39683e-12	28	1.82204e-11	Yes	Yes
Lung	508	NRG1	ENSG00000157168.18	8	7.01442e-07	2.94605e-05	42	9.31468e-05	Yes	Yes
Lung	508	RP11-11N9.4	ENSG00000247134.6	8	0.00347874	0.0974048	28	0.0982776	No	No
Lung	508	RP11-722E23.2	ENSG00000272338.2	8	6.5124e-24	1.69322e-22	26	2.70726e-21	Yes	Yes
Lung	508	FUT10	ENSG00000172728.15	8	1.84758e-53	5.17323e-52	28	3.19314e-50	Yes	Yes
Lung	508	TTI2	ENSG00000129696.12	8	0.000293685	0.00792948	27	0.0113739	Yes	No
Lung	508	MAK16	ENSG00000198042.10	8	1.66328e-06	4.32452e-05	26	0.000132824	Yes	Yes
Lung	508	RNF122	ENSG00000133874.1	8	0.000545991	0.0141958	26	0.017921	Yes	No
Lung	508	DUSP26	ENSG00000133878.8	8	9.01669e-07	2.25417e-05	25	7.27846e-05	Yes	Yes
Lung	508	UNC5D	ENSG00000156687.10	8	0.000335837	0.00906761	27	0.0126202	Yes	No
Lung	508	LINC01605	ENSG00000253161.5	8	2.2813e-05	0.000433448	19	0.00105241	Yes	Yes
Lung	508	RP11-150O12.3	ENSG00000254290.1	8	0.00052738	0.00949284	18	0.013105	Yes	No
Lung	508	ZNF703	ENSG00000183779.6	8	0.000488524	0.00928196	19	0.0128674	Yes	No
Lung	508	ERLIN2	ENSG00000147475.14	8	3.32833e-07	6.65667e-06	20	2.35929e-05	Yes	Yes
Lung	508	PROSC	ENSG00000147471.11	8	0.000274988	0.00549976	20	0.00855478	Yes	Yes
Lung	508	ADGRA2	ENSG00000020181.17	8	9.96184e-05	0.00199237	20	0.00382636	Yes	Yes
Lung	508	BRF2	ENSG00000104221.12	8	0.000235883	0.00471765	20	0.00761373	Yes	Yes
Lung	508	RAB11FIP1	ENSG00000156675.15	8	0.00023871	0.0047742	20	0.00768179	Yes	Yes
Lung	508	ADRB3	ENSG00000188778.5	8	0.000915805	0.0183161	20	0.0219758	Yes	No
Lung	508	EIF4EBP1	ENSG00000187840.4	8	0.000364748	0.00765972	21	0.0110618	Yes	No
Lung	508	KB-1836B5.4	ENSG00000272128.1	8	0.000461216	0.00922432	20	0.0128	Yes	No
Lung	508	ASH2L	ENSG00000129691.15	8	0.000133609	0.00267218	20	0.00483836	Yes	Yes
Lung	508	STAR	ENSG00000147465.11	8	0.000337952	0.00675905	20	0.0100483	Yes	No
Lung	508	LSM1	ENSG00000175324.9	8	0.000291214	0.00582427	20	0.00895368	Yes	Yes
Lung	508	BAG4	ENSG00000156735.10	8	0.000402236	0.00804472	20	0.0115086	Yes	No
Lung	508	DDHD2	ENSG00000085788.13	8	8.85448e-09	1.7709e-07	20	7.84302e-07	Yes	Yes
Lung	508	PLPP5	ENSG00000147535.16	8	0.000888884	0.0177777	20	0.0214656	Yes	No
Lung	508	NSD3	ENSG00000147548.16	8	0.000137529	0.0028881	21	0.00515942	Yes	Yes
Lung	508	RP11-350N15.5	ENSG00000272092.1	8	0.000498497	0.00947144	19	0.0130794	Yes	No
Lung	508	LETM2	ENSG00000165046.12	8	0.00135961	0.0258325	19	0.0292683	Yes	No
Lung	508	FGFR1	ENSG00000077782.19	8	1.01081e-07	1.92054e-06	19	7.37529e-06	Yes	Yes
Lung	508	TACC1	ENSG00000147526.19	8	0.000659289	0.0131858	20	0.0168892	Yes	No
Lung	508	PLEKHA2	ENSG00000169499.14	8	3.07722e-05	0.000646217	21	0.00148443	Yes	Yes
Lung	508	HTRA4	ENSG00000169495.4	8	0.000203477	0.00406954	20	0.00679012	Yes	Yes
Lung	508	TM2D2	ENSG00000169490.16	8	0.000774192	0.016258	21	0.0199708	Yes	No
Lung	508	ADAM9	ENSG00000168615.11	8	0.000282914	0.00650702	23	0.00975828	Yes	Yes
Lung	508	ADAM32	ENSG00000197140.14	8	7.48024e-20	1.87006e-18	25	2.3055e-17	Yes	Yes
Lung	508	IDO1	ENSG00000131203.12	8	1.01602e-06	2.94647e-05	29	9.31468e-05	Yes	Yes
Lung	508	IDO2	ENSG00000188676.13	8	2.20309e-08	6.60928e-07	30	2.70292e-06	Yes	Yes
Lung	508	C8orf4	ENSG00000176907.4	8	3.37334e-05	0.001012	30	0.00217314	Yes	Yes
Lung	508	RP11-470M17.2	ENSG00000254143.1	8	0.000246191	0.00738573	30	0.0107589	Yes	No
Lung	508	ZMAT4	ENSG00000165061.14	8	5.31032e-08	2.07102e-06	39	7.91393e-06	Yes	Yes
Lung	508	SFRP1	ENSG00000104332.11	8	2.64259e-05	0.000819204	31	0.00181731	Yes	Yes
Lung	508	GOLGA7	ENSG00000147533.16	8	9.83587e-05	0.00275404	28	0.0049576	Yes	Yes
Lung	508	GINS4	ENSG00000147536.11	8	0.00184544	0.0498269	27	0.0520193	No	No
Lung	508	GPAT4	ENSG00000158669.11	8	8.85442e-05	0.00247924	28	0.00456283	Yes	Yes
Lung	508	ANK1	ENSG00000029534.19	8	0.000241195	0.00723584	30	0.0106013	Yes	No
Lung	508	RP11-930P14.2	ENSG00000260588.1	8	0.00029053	0.00784432	27	0.0112767	Yes	No
Lung	508	KAT6A	ENSG00000083168.9	8	0.000156505	0.00422562	27	0.00698656	Yes	Yes
Lung	508	RP11-589C21.6	ENSG00000271938.1	8	0.000146149	0.00350757	24	0.00603455	Yes	Yes
Lung	508	AP3M2	ENSG00000070718.11	8	9.54886e-12	2.29173e-10	24	1.42783e-09	Yes	Yes
Lung	508	PLAT	ENSG00000104368.17	8	0.00109326	0.0262383	24	0.0296468	Yes	No
Lung	508	IKBKB	ENSG00000104365.13	8	9.35784e-05	0.00224588	24	0.00420924	Yes	Yes
Lung	508	POLB	ENSG00000070501.11	8	8.25064e-06	0.000198015	24	0.00052805	Yes	Yes
Lung	508	VDAC3	ENSG00000078668.13	8	0.000187195	0.00449268	24	0.00732574	Yes	Yes
Lung	508	SLC20A2	ENSG00000168575.9	8	1.93269e-09	4.83172e-08	25	2.29235e-07	Yes	Yes
Lung	508	SMIM19	ENSG00000176209.11	8	4.46495e-40	9.82288e-39	22	3.3985e-37	Yes	Yes
Lung	508	THAP1	ENSG00000131931.8	8	0.000136596	0.00286851	21	0.00512986	Yes	Yes
Lung	508	RNF170	ENSG00000120925.15	8	0.000312595	0.00656449	21	0.00982215	Yes	Yes
Lung	508	HOOK3	ENSG00000168172.8	8	0.000523586	0.0115189	22	0.0152071	Yes	No
Lung	508	FNTA	ENSG00000168522.12	8	8.78687e-06	0.000184524	21	0.000495559	Yes	Yes
Lung	508	POMK	ENSG00000185900.9	8	0.00244907	0.0489814	20	0.0512056	No	No
Lung	508	HGSNAT	ENSG00000165102.14	8	0.000288376	0.00576751	20	0.00888205	Yes	Yes
Lung	508	RP11-1134I14.8	ENSG00000255366.1	8	0.0020704	0.0351968	17	0.0381096	Yes	No
Lung	508	SPIDR	ENSG00000164808.16	8	0.000541824	0.0113783	21	0.0150697	Yes	No
Lung	508	CEBPD	ENSG00000221869.4	8	0.00242977	0.0364466	15	0.039307	Yes	No
Lung	508	PRKDC	ENSG00000253729.7	8	0.000446081	0.0071373	16	0.0104908	Yes	No
Lung	508	MCM4	ENSG00000104738.16	8	1.69445e-08	2.54167e-07	15	1.101e-06	Yes	Yes
Lung	508	UBE2V2	ENSG00000169139.11	8	0.00104465	0.0156698	15	0.0193983	Yes	No
Lung	508	RP11-567J20.2	ENSG00000253688.2	8	0.000297801	0.00536042	18	0.00837957	Yes	Yes
Lung	508	AC026904.1	ENSG00000233858.4	8	0.00196135	0.0353043	18	0.0382081	Yes	No
Lung	508	EFCAB1	ENSG00000034239.10	8	4.1716e-21	7.92603e-20	19	1.06477e-18	Yes	Yes
Lung	508	SNAI2	ENSG00000019549.9	8	0.00335397	0.0670793	20	0.0685553	No	No
Lung	508	C8orf22	ENSG00000168333.13	8	0.000195472	0.00410492	21	0.00683136	Yes	Yes
Lung	508	PXDNL	ENSG00000147485.12	8	4.12987e-07	1.61065e-05	39	5.33505e-05	Yes	Yes
Lung	508	RP11-11C20.3	ENSG00000272076.1	8	0.00152816	0.0473731	31	0.0497032	Yes	No
Lung	508	PCMTD1	ENSG00000168300.13	8	3.60781e-11	1.1545e-09	32	6.6904e-09	Yes	Yes
Lung	508	RP11-546K22.3	ENSG00000272024.1	8	0.00120948	0.0374938	31	0.0402878	Yes	No
Lung	508	ST18	ENSG00000147488.11	8	3.87239e-09	1.47151e-07	38	6.59252e-07	Yes	Yes
Lung	508	ALKAL1	ENSG00000196711.8	8	0.000758894	0.0242846	32	0.0277994	Yes	No
Lung	508	RB1CC1	ENSG00000023287.12	8	0.00250178	0.0825588	33	0.0836393	No	No
Lung	508	RP11-1081M5.1	ENSG00000253369.1	8	1.18757e-14	3.3252e-13	28	2.72331e-12	Yes	Yes
Lung	508	RP11-400K9.4	ENSG00000237807.3	8	2.31476e-08	6.48133e-07	28	2.65235e-06	Yes	Yes
Lung	508	ATP6V1H	ENSG00000047249.17	8	0.0003252	0.0100812	31	0.0137291	Yes	No
Lung	508	RGS20	ENSG00000147509.13	8	0.000370809	0.0114951	31	0.0151836	Yes	No
Lung	508	TCEA1	ENSG00000187735.13	8	0.000562134	0.0163019	29	0.0200154	Yes	No
Lung	508	LYPLA1	ENSG00000120992.17	8	0.000647001	0.018763	29	0.022392	Yes	No
Lung	508	MRPL15	ENSG00000137547.8	8	0.00080334	0.0224935	28	0.0260249	Yes	No
Lung	508	SOX17	ENSG00000164736.5	8	0.00029732	0.00743299	25	0.0108077	Yes	No
Lung	508	RP1	ENSG00000104237.7	8	0.000489246	0.0146774	30	0.0183977	Yes	No
Lung	508	TMEM68	ENSG00000167904.14	8	0.000119669	0.00359008	30	0.00614239	Yes	Yes
Lung	508	TGS1	ENSG00000137574.10	8	2.77463e-06	8.32389e-05	30	0.000242511	Yes	Yes
Lung	508	LYN	ENSG00000254087.7	8	0.000480821	0.0153863	32	0.0191199	Yes	No
Lung	508	RPS20	ENSG00000008988.9	8	2.60435e-06	7.81305e-05	30	0.000228488	Yes	Yes
Lung	508	PLAG1	ENSG00000181690.7	8	0.000589011	0.0188483	32	0.0224592	Yes	No
Lung	508	CHCHD7	ENSG00000170791.17	8	0.000142314	0.00441173	31	0.00721973	Yes	Yes
Lung	508	RP11-140I16.3	ENSG00000272343.1	8	0.000959003	0.0297291	31	0.0329177	Yes	No
Lung	508	SDR16C5	ENSG00000170786.12	8	0.000140163	0.00462537	33	0.00749802	Yes	Yes
Lung	508	PENK	ENSG00000181195.10	8	0.000294855	0.0097302	33	0.0133563	Yes	No
Lung	508	LINC00968	ENSG00000246430.6	8	0.000283866	0.00965143	34	0.0132697	Yes	No
Lung	508	RP11-17A4.3	ENSG00000253139.1	8	0.000237324	0.00783168	33	0.0112644	Yes	No
Lung	508	IMPAD1	ENSG00000104331.8	8	0.00073517	0.0249958	34	0.0284764	Yes	No
Lung	508	RP11-246K15.1	ENSG00000253821.1	8	3.91075e-13	1.32966e-11	34	9.35746e-11	Yes	Yes
Lung	508	CTD-2339F6.1	ENSG00000254139.1	8	0.000343046	0.0109775	32	0.0146626	Yes	No
Lung	508	FAM110B	ENSG00000169122.11	8	0.000200946	0.00683217	34	0.0101289	Yes	No
Lung	508	UBXN2B	ENSG00000215114.8	8	1.67768e-06	4.86527e-05	29	0.000148013	Yes	Yes
Lung	508	CYP7A1	ENSG00000167910.3	8	0.000148947	0.00417053	28	0.00691759	Yes	Yes
Lung	508	SDCBP	ENSG00000137575.11	8	0.000640931	0.0179461	28	0.021638	Yes	No
Lung	508	NSMAF	ENSG00000035681.7	8	8.71805e-05	0.00244105	28	0.00450595	Yes	Yes
Lung	508	TOX	ENSG00000198846.5	8	0.000187678	0.00600569	32	0.00916164	Yes	Yes
Lung	508	CA8	ENSG00000178538.9	8	3.09972e-24	8.67923e-23	28	1.40831e-21	Yes	Yes
Lung	508	LINC01301	ENSG00000251396.6	8	2.004e-09	5.6112e-08	28	2.64528e-07	Yes	Yes
Lung	508	RAB2A	ENSG00000104388.14	8	2.0398e-14	5.71144e-13	28	4.60959e-12	Yes	Yes
Lung	508	CHD7	ENSG00000171316.11	8	0.00075177	0.0218013	29	0.0253344	Yes	No
Lung	508	AC022182.3	ENSG00000254802.1	8	0.000633664	0.0164753	26	0.0201741	Yes	No
Lung	508	ASPH	ENSG00000198363.17	8	0.000797978	0.0247373	31	0.0282365	Yes	No
Lung	508	GGH	ENSG00000137563.11	8	9.83771e-42	2.75456e-40	28	1.0114e-38	Yes	Yes
Lung	508	TTPA	ENSG00000137561.4	8	6.03036e-05	0.0016282	27	0.00324122	Yes	Yes
Lung	508	YTHDF3-AS1	ENSG00000270673.1	8	0.000227289	0.00590952	26	0.00905136	Yes	Yes
Lung	508	YTHDF3	ENSG00000185728.16	8	0.00242642	0.0630868	26	0.0646885	No	No
Lung	508	RP11-16E18.3	ENSG00000261542.1	8	0.000111302	0.00289386	26	0.00516873	Yes	Yes
Lung	508	BHLHE22	ENSG00000180828.2	8	8.01166e-05	0.00176256	22	0.0034613	Yes	Yes
Lung	508	CYP7B1	ENSG00000172817.3	8	0.000798032	0.0199508	25	0.0235498	Yes	No
Lung	508	RP11-1D12.2	ENSG00000254006.5	8	9.02904e-06	0.000207668	23	0.000550113	Yes	Yes
Lung	508	CTD-3025N20.3	ENSG00000272010.1	8	1.13697e-13	2.84243e-12	25	2.1476e-11	Yes	Yes
Lung	508	ARMC1	ENSG00000104442.9	8	6.0978e-08	1.52445e-06	25	5.94017e-06	Yes	Yes
Lung	508	MTFR1	ENSG00000066855.15	8	8.3445e-06	0.000216957	26	0.000572157	Yes	Yes
Lung	508	PDE7A	ENSG00000205268.10	8	0.000248501	0.00646102	26	0.0097025	Yes	Yes
Lung	508	CTD-2532N20.1	ENSG00000272192.1	8	0.00114797	0.0275513	24	0.0308728	Yes	No
Lung	508	DNAJC5B	ENSG00000147570.9	8	4.1122e-06	9.86927e-05	24	0.000282485	Yes	Yes
Lung	508	TRIM55	ENSG00000147573.16	8	0.000160853	0.00369961	23	0.00629327	Yes	Yes
Lung	508	RRS1-AS1	ENSG00000246145.1	8	0.000825454	0.0173345	21	0.0210303	Yes	No
Lung	508	RRS1	ENSG00000179041.3	8	0.00100063	0.0210133	21	0.0246018	Yes	No
Lung	508	ADHFE1	ENSG00000147576.15	8	1.99511e-22	4.38924e-21	22	6.39088e-20	Yes	Yes
Lung	508	C8orf46	ENSG00000169085.11	8	3.19116e-47	7.02054e-46	22	3.3704e-44	Yes	Yes
Lung	508	MYBL1	ENSG00000185697.16	8	1.6699e-09	3.67378e-08	22	1.77327e-07	Yes	Yes
Lung	508	VCPIP1	ENSG00000175073.7	8	0.000281064	0.00590234	21	0.00904483	Yes	Yes
Lung	508	C8orf44	ENSG00000213865.7	8	0.00131706	0.0276582	21	0.0309779	Yes	No
Lung	508	SGK3	ENSG00000104205.12	8	0.000147623	0.00339532	23	0.00587735	Yes	Yes
Lung	508	MCMDC2	ENSG00000178460.17	8	0.000973082	0.0214078	22	0.0249473	Yes	No
Lung	508	TCF24	ENSG00000261787.1	8	0.000369154	0.00812139	22	0.0115889	Yes	No
Lung	508	PPP1R42	ENSG00000178125.14	8	8.1547e-05	0.00187558	23	0.00364121	Yes	Yes
Lung	508	COPS5	ENSG00000121022.13	8	0.000534865	0.011767	22	0.0154622	Yes	No
Lung	508	CSPP1	ENSG00000104218.14	8	0.000817322	0.0187984	23	0.0224126	Yes	No
Lung	508	ARFGEF1	ENSG00000066777.8	8	0.000773091	0.0185542	24	0.022195	Yes	No
Lung	508	RP11-7F18.2	ENSG00000271966.1	8	0.00430359	0.094679	22	0.0955949	No	No
Lung	508	CPA6	ENSG00000165078.12	8	4.63537e-09	1.2052e-07	26	5.45598e-07	Yes	Yes
Lung	508	PREX2	ENSG00000046889.18	8	2.63591e-05	0.000764414	29	0.00171543	Yes	Yes
Lung	508	C8orf34	ENSG00000165084.15	8	6.12543e-06	0.00021439	35	0.000566111	Yes	Yes
Lung	508	SULF1	ENSG00000137573.13	8	1.98861e-06	5.76696e-05	29	0.000173373	Yes	Yes
Lung	508	SLCO5A1	ENSG00000137571.10	8	0.000174521	0.0048866	28	0.00781848	Yes	Yes
Lung	508	NCOA2	ENSG00000140396.12	8	0.000581779	0.0168716	29	0.0205721	Yes	No
Lung	508	RP11-333A23.4	ENSG00000253967.1	8	1.1367e-05	0.000284175	25	0.000726329	Yes	Yes
Lung	508	TRAM1	ENSG00000067167.7	8	0.000290736	0.00697767	24	0.0103018	Yes	No
Lung	508	LACTB2	ENSG00000147592.8	8	6.23362e-08	1.55841e-06	25	6.06358e-06	Yes	Yes
Lung	508	XKR9	ENSG00000221947.7	8	1.29642e-100	3.3707e-99	26	1.45638e-96	Yes	Yes
Lung	508	EYA1	ENSG00000104313.17	8	0.00125069	0.0375206	30	0.0403108	Yes	No
Lung	508	MSC	ENSG00000178860.8	8	7.54513e-08	2.18809e-06	29	8.33384e-06	Yes	Yes
Lung	508	TRPA1	ENSG00000104321.10	8	0.00221224	0.0685794	31	0.0700229	No	No
Lung	508	RP11-142A23.1	ENSG00000253317.1	8	0.000440589	0.0132177	30	0.0169219	Yes	No
Lung	508	KCNB2	ENSG00000182674.5	8	0.000637246	0.0229409	36	0.0264469	Yes	No
Lung	508	RP11-531A24.3	ENSG00000260838.3	8	0.000563458	0.0163403	29	0.0200493	Yes	No
Lung	508	TERF1	ENSG00000147601.13	8	0.000377957	0.0109608	29	0.0146493	Yes	No
Lung	508	SBSPON	ENSG00000164764.10	8	2.11008e-14	6.33024e-13	30	5.07594e-12	Yes	Yes
Lung	508	RPL7	ENSG00000147604.13	8	3.11526e-05	0.000872273	28	0.00191537	Yes	Yes
Lung	508	RDH10	ENSG00000121039.9	8	0.000313877	0.00910244	29	0.0126564	Yes	No
Lung	508	STAU2	ENSG00000040341.17	8	6.21206e-05	0.00198786	32	0.00381989	Yes	Yes
Lung	508	UBE2W	ENSG00000104343.19	8	0.000239165	0.00693579	29	0.0102579	Yes	No
Lung	508	ELOC	ENSG00000154582.16	8	9.37956e-05	0.00262628	28	0.00477315	Yes	Yes
Lung	508	TMEM70	ENSG00000175606.10	8	0.00144848	0.0391091	27	0.0418238	Yes	No
Lung	508	LY96	ENSG00000154589.6	8	4.48958e-06	0.000125708	28	0.000350997	Yes	Yes
Lung	508	RP11-6I2.3	ENSG00000254288.1	8	0.00139467	0.0390509	28	0.0417665	Yes	No
Lung	508	JPH1	ENSG00000104369.4	8	0.000230149	0.00667433	29	0.00995283	Yes	Yes
Lung	508	GDAP1	ENSG00000104381.12	8	0.00033732	0.0101196	30	0.0137687	Yes	No
Lung	508	PI15	ENSG00000137558.7	8	7.35189e-07	2.13205e-05	29	6.91417e-05	Yes	Yes
Lung	508	CRISPLD1	ENSG00000121005.8	8	1.17978e-05	0.000353935	30	0.000880289	Yes	Yes
Lung	508	HNF4G	ENSG00000164749.11	8	0.000111698	0.00335095	30	0.00581681	Yes	Yes
Lung	508	ZFHX4	ENSG00000091656.15	8	2.32525e-05	0.000674324	29	0.00153948	Yes	Yes
Lung	508	PEX2	ENSG00000164751.14	8	0.00107492	0.0290229	27	0.0322441	Yes	No
Lung	508	PKIA-AS1	ENSG00000254266.5	8	0.00165995	0.0497984	30	0.0519962	No	No
Lung	508	PKIA	ENSG00000171033.12	8	0.000923971	0.0277191	30	0.0310424	Yes	No
Lung	508	ZC2HC1A	ENSG00000104427.11	8	0.00235846	0.0660369	28	0.0675457	No	No
Lung	508	IL7	ENSG00000104432.13	8	0.000339576	0.0098477	29	0.0134768	Yes	No
Lung	508	RP11-79H23.3	ENSG00000261618.1	8	0.00104106	0.0281086	27	0.0313991	Yes	No
Lung	508	STMN2	ENSG00000104435.13	8	0.00119847	0.0335572	28	0.036545	Yes	No
Lung	508	HEY1	ENSG00000164683.16	8	0.0011657	0.0314738	27	0.034611	Yes	No
Lung	508	LINC01607	ENSG00000272138.1	8	3.95663e-09	1.06829e-07	27	4.86942e-07	Yes	Yes
Lung	508	RP11-26J3.1	ENSG00000249328.2	8	0.000187272	0.00524362	28	0.00823514	Yes	Yes
Lung	508	MRPS28	ENSG00000147586.9	8	0.00033091	0.00893456	27	0.0124687	Yes	No
Lung	508	RP11-92K15.3	ENSG00000272264.1	8	2.95718e-05	0.000739295	25	0.0016655	Yes	Yes
Lung	508	TPD52	ENSG00000076554.15	8	1.73027e-09	4.67174e-08	27	2.22156e-07	Yes	Yes
Lung	508	ZBTB10	ENSG00000205189.11	8	0.00211593	0.0528984	25	0.0548712	No	No
Lung	508	RP11-48B3.3	ENSG00000254162.1	8	0.000737123	0.017691	24	0.0213817	Yes	No
Lung	508	RP11-48B3.4	ENSG00000260317.1	8	0.000508688	0.0122085	24	0.015914	Yes	No
Lung	508	ZNF704	ENSG00000164684.13	8	0.000945425	0.0274173	29	0.0307559	Yes	No
Lung	508	PAG1	ENSG00000076641.4	8	1.23621e-07	3.46138e-06	28	1.28022e-05	Yes	Yes
Lung	508	RP11-1149M10.1	ENSG00000254177.1	8	0.00113224	0.0305704	27	0.0337473	Yes	No
Lung	508	RP11-1149M10.2	ENSG00000253214.1	8	1.05318e-20	2.73827e-19	26	3.57766e-18	Yes	Yes
Lung	508	RP11-363E6.4	ENSG00000272425.1	8	0.00181302	0.0453255	25	0.0477328	Yes	No
Lung	508	FABP5	ENSG00000164687.10	8	9.96632e-05	0.00249158	25	0.004581	Yes	Yes
Lung	508	PMP2	ENSG00000147588.6	8	0.000302387	0.00786207	26	0.0112952	Yes	No
Lung	508	FABP4	ENSG00000170323.8	8	2.7701e-05	0.000720227	26	0.00162906	Yes	Yes
Lung	508	IMPA1	ENSG00000133731.9	8	4.37596e-13	1.18151e-11	27	8.3592e-11	Yes	Yes
Lung	508	SLC10A5	ENSG00000253598.1	8	0.00137681	0.0371738	27	0.0399821	Yes	No
Lung	508	ZFAND1	ENSG00000104231.10	8	1.2832e-12	3.46463e-11	27	2.32969e-10	Yes	Yes
Lung	508	CHMP4C	ENSG00000164695.4	8	2.86854e-34	8.03191e-33	28	2.14712e-31	Yes	Yes
Lung	508	SNX16	ENSG00000104497.13	8	7.01922e-71	2.03557e-69	29	2.57272e-67	Yes	Yes
Lung	508	LRRCC1	ENSG00000133739.15	8	1.18711e-19	2.37422e-18	20	2.90967e-17	Yes	Yes
Lung	508	E2F5	ENSG00000133740.10	8	0.00256843	0.053937	21	0.0558582	No	No
Lung	508	C8orf59	ENSG00000176731.11	8	1.29566e-06	2.59132e-05	20	8.27218e-05	Yes	Yes
Lung	508	CA13	ENSG00000185015.7	8	1.3556e-06	2.84675e-05	21	9.02557e-05	Yes	Yes
Lung	508	CA1	ENSG00000133742.13	8	0.00157515	0.0315029	20	0.0346389	Yes	No
Lung	508	CA3	ENSG00000164879.6	8	0.000261466	0.00522932	20	0.00822229	Yes	Yes
Lung	508	CA2	ENSG00000104267.9	8	0.000904513	0.0180903	20	0.0217667	Yes	No
Lung	508	ATP6V0D2	ENSG00000147614.3	8	8.3799e-05	0.00201118	24	0.00385322	Yes	Yes
Lung	508	WWP1	ENSG00000123124.13	8	0.000729772	0.0182443	25	0.0219109	Yes	No
Lung	508	RMDN1	ENSG00000176623.11	8	5.36352e-25	1.28725e-23	24	2.16628e-22	Yes	Yes
Lung	508	CPNE3	ENSG00000085719.12	8	4.97846e-10	1.24462e-08	25	6.38953e-08	Yes	Yes
Lung	508	MMP16	ENSG00000156103.15	8	7.21384e-19	2.30843e-17	32	2.60561e-16	Yes	Yes
Lung	508	RP11-37B2.1	ENSG00000251136.8	8	4.60266e-27	1.3808e-25	30	2.58608e-24	Yes	Yes
Lung	508	RIPK2	ENSG00000104312.7	8	1.2504e-05	0.000350111	28	0.000871946	Yes	Yes
Lung	508	OSGIN2	ENSG00000164823.9	8	0.00044493	0.0120131	27	0.0157144	Yes	No
Lung	508	NBN	ENSG00000104320.13	8	7.603e-06	0.000205281	27	0.00054469	Yes	Yes
Lung	508	DECR1	ENSG00000104325.6	8	5.49099e-05	0.00148257	27	0.00299431	Yes	Yes
Lung	508	CALB1	ENSG00000104327.7	8	1.44892e-05	0.000376719	26	0.000930974	Yes	Yes
Lung	508	TMEM64	ENSG00000180694.13	8	2.67171e-05	0.00064121	24	0.00147457	Yes	Yes
Lung	508	NECAB1	ENSG00000123119.11	8	3.30334e-05	0.000792802	24	0.00177058	Yes	Yes
Lung	508	C8orf88	ENSG00000253250.2	8	2.50309e-05	0.00055068	22	0.00129557	Yes	Yes
Lung	508	TMEM55A	ENSG00000155099.7	8	0.000364775	0.00802505	22	0.0114849	Yes	No
Lung	508	OTUD6B	ENSG00000155100.10	8	0.000357084	0.00749876	21	0.0108791	Yes	No
Lung	508	LRRC69	ENSG00000214954.8	8	0.0015741	0.0346303	22	0.037572	Yes	No
Lung	508	SLC26A7	ENSG00000147606.8	8	1.07636e-07	2.36799e-06	22	8.95662e-06	Yes	Yes
Lung	508	RUNX1T1	ENSG00000079102.16	8	0.00095811	0.0201203	21	0.0237093	Yes	No
Lung	508	RP11-100L22.1	ENSG00000253177.1	8	6.47499e-06	0.0001295	20	0.0003605	Yes	Yes
Lung	508	TRIQK	ENSG00000205133.11	8	7.70799e-05	0.00161868	21	0.00322503	Yes	Yes
Lung	508	FAM92A	ENSG00000188343.12	8	6.94306e-05	0.00166633	24	0.00330051	Yes	Yes
Lung	508	RBM12B	ENSG00000183808.11	8	0.000468044	0.011233	24	0.0149198	Yes	No
Lung	508	TMEM67	ENSG00000164953.15	8	0.000126295	0.00328368	26	0.00572249	Yes	Yes
Lung	508	PDP1	ENSG00000164951.15	8	2.63918e-12	6.86186e-11	26	4.49688e-10	Yes	Yes
Lung	508	CDH17	ENSG00000079112.9	8	0.000387287	0.0104567	27	0.0141199	Yes	No
Lung	508	GEM	ENSG00000164949.7	8	0.000852559	0.0230191	27	0.0265223	Yes	No
Lung	508	RAD54B	ENSG00000197275.13	8	9.51594e-06	0.000275962	29	0.000708164	Yes	Yes
Lung	508	FSBP	ENSG00000265817.2	8	0.000451288	0.0121848	27	0.0158887	Yes	No
Lung	508	KIAA1429	ENSG00000164944.11	8	0.00015033	0.00450989	30	0.00734488	Yes	Yes
Lung	508	RP11-267M23.4	ENSG00000253704.1	8	1.71802e-06	4.98226e-05	29	0.000151325	Yes	Yes
Lung	508	ESRP1	ENSG00000104413.15	8	0.000831016	0.0257615	31	0.029195	Yes	No
Lung	508	DPY19L4	ENSG00000156162.16	8	5.09515e-05	0.00163045	32	0.00324431	Yes	Yes
Lung	508	INTS8	ENSG00000164941.13	8	4.26005e-10	1.36322e-08	32	6.96062e-08	Yes	Yes
Lung	508	CCNE2	ENSG00000175305.17	8	1.86774e-11	5.97676e-10	32	3.57393e-09	Yes	Yes
Lung	508	NDUFAF6	ENSG00000156170.12	8	1.37807e-09	4.82323e-08	35	2.28891e-07	Yes	Yes
Lung	508	TP53INP1	ENSG00000164938.13	8	0.000326591	0.0104509	32	0.0141153	Yes	No
Lung	508	PLEKHF2	ENSG00000175895.3	8	6.20403e-06	0.000192325	31	0.000514352	Yes	Yes
Lung	508	C8orf37-AS1	ENSG00000253773.2	8	0.000505827	0.0192214	38	0.022833	Yes	No
Lung	508	C8orf37	ENSG00000156172.5	8	1.39342e-11	4.3196e-10	31	2.62096e-09	Yes	Yes
Lung	508	GDF6	ENSG00000156466.9	8	2.07986e-05	0.000561561	27	0.00131866	Yes	Yes
Lung	508	UQCRB	ENSG00000156467.9	8	0.000115604	0.00312131	27	0.00549208	Yes	Yes
Lung	508	MTERF3	ENSG00000156469.8	8	0.000635411	0.0171561	27	0.0208492	Yes	No
Lung	508	PTDSS1	ENSG00000156471.12	8	0.000244591	0.00684854	28	0.0101483	Yes	No
Lung	508	KB-1448A5.1	ENSG00000253105.5	8	0.00139427	0.0376454	27	0.0404169	Yes	No
Lung	508	SDC2	ENSG00000169439.11	8	8.26892e-05	0.0023153	28	0.00431584	Yes	Yes
Lung	508	CPQ	ENSG00000104324.15	8	1.16703e-07	3.85121e-06	33	1.41239e-05	Yes	Yes
Lung	508	TSPYL5	ENSG00000180543.4	8	4.82193e-15	1.30192e-13	27	1.10399e-12	Yes	Yes
Lung	508	MTDH	ENSG00000147649.9	8	0.00169865	0.0424661	25	0.0450099	Yes	No
Lung	508	LAPTM4B	ENSG00000104341.16	8	5.74841e-29	1.4371e-27	25	2.99327e-26	Yes	Yes
Lung	508	MATN2	ENSG00000132561.13	8	3.28382e-09	8.20956e-08	25	3.79228e-07	Yes	Yes
Lung	508	RPL30	ENSG00000156482.10	8	0.000495495	0.0118919	24	0.0155866	Yes	No
Lung	508	ERICH5	ENSG00000177459.10	8	6.86532e-05	0.00164768	24	0.00327088	Yes	Yes
Lung	508	RIDA	ENSG00000132541.10	8	0.000212335	0.00509604	24	0.00806605	Yes	Yes
Lung	508	POP1	ENSG00000104356.10	8	0.00251764	0.0604234	24	0.0621014	No	No
Lung	508	NIPAL2	ENSG00000104361.9	8	8.08784e-13	1.94108e-11	24	1.33717e-10	Yes	Yes
Lung	508	STK3	ENSG00000104375.15	8	0.000224353	0.00583317	26	0.00896399	Yes	Yes
Lung	508	KCNS2	ENSG00000156486.7	8	0.000172235	0.00361694	21	0.00617923	Yes	Yes
Lung	508	OSR2	ENSG00000164920.9	8	0.000710719	0.0127929	18	0.016501	Yes	No
Lung	508	RP11-410L14.2	ENSG00000253948.1	8	0.00040238	0.00724283	18	0.010609	Yes	No
Lung	508	VPS13B	ENSG00000132549.18	8	0.00130269	0.0377779	29	0.040538	Yes	No
Lung	508	COX6C	ENSG00000164919.10	8	1.74216e-06	3.65854e-05	21	0.000113704	Yes	Yes
Lung	508	RGS22	ENSG00000132554.19	8	0.000592547	0.0136286	23	0.017344	Yes	No
Lung	508	FBXO43	ENSG00000156509.13	8	1.36481e-06	3.00259e-05	22	9.47919e-05	Yes	Yes
Lung	508	POLR2K	ENSG00000147669.10	8	0.000166989	0.00367375	22	0.0062573	Yes	Yes
Lung	508	SPAG1	ENSG00000104450.12	8	1.44811e-22	3.33066e-21	23	4.8956e-20	Yes	Yes
Lung	508	RNF19A	ENSG00000034677.12	8	3.35757e-08	7.7224e-07	23	3.1299e-06	Yes	Yes
Lung	508	KB-1991G8.1	ENSG00000253217.1	8	7.88016e-08	1.81244e-06	23	6.99632e-06	Yes	Yes
Lung	508	ANKRD46	ENSG00000186106.11	8	0.00176042	0.0440105	25	0.046477	Yes	No
Lung	508	SNX31	ENSG00000174226.8	8	5.00077e-11	1.25019e-09	25	7.21793e-09	Yes	Yes
Lung	508	PABPC1	ENSG00000070756.15	8	0.000720911	0.0180228	25	0.0217122	Yes	No
Lung	508	YWHAZ	ENSG00000164924.17	8	4.23451e-25	1.14332e-23	27	1.93106e-22	Yes	Yes
Lung	508	KB-1460A1.5	ENSG00000261087.1	8	9.41044e-06	0.000263492	28	0.000679543	Yes	Yes
Lung	508	ZNF706	ENSG00000120963.11	8	2.33997e-08	6.78591e-07	29	2.7721e-06	Yes	Yes
Lung	508	KB-1410C5.5	ENSG00000271882.1	8	0.000640157	0.0179244	28	0.0216161	Yes	No
Lung	508	GRHL2	ENSG00000083307.10	8	0.000109417	0.00350135	32	0.00602665	Yes	Yes
Lung	508	NCALD	ENSG00000104490.17	8	0.00138527	0.0484846	35	0.0507347	No	No
Lung	508	RRM2B	ENSG00000048392.11	8	0.0009709	0.029127	30	0.0323454	Yes	No
Lung	508	UBR5	ENSG00000104517.12	8	0.000298074	0.00953838	32	0.013157	Yes	No
Lung	508	KLF10	ENSG00000155090.14	8	8.17288e-05	0.00245186	30	0.00452218	Yes	Yes
Lung	508	KB-1042C11.5	ENSG00000283959.1	8	0.000234836	0.00727992	31	0.0106491	Yes	No
Lung	508	KB-1732A1.1	ENSG00000253669.3	8	6.49934e-11	1.9498e-09	30	1.10208e-08	Yes	Yes
Lung	508	AZIN1	ENSG00000155096.13	8	0.000469362	0.0145502	31	0.0182778	Yes	No
Lung	508	KB-1507C5.4	ENSG00000254281.1	8	0.00011155	0.00334651	30	0.00581235	Yes	Yes
Lung	508	ATP6V1C1	ENSG00000155097.11	8	0.000203488	0.00610464	30	0.00928135	Yes	Yes
Lung	508	BAALC	ENSG00000164929.16	8	0.000377496	0.0113249	30	0.015016	Yes	No
Lung	508	FZD6	ENSG00000164930.11	8	0.00159048	0.0477145	30	0.0500247	No	No
Lung	508	CTHRC1	ENSG00000164932.12	8	0.00159156	0.0493384	31	0.051544	No	No
Lung	508	RP11-1C8.6	ENSG00000266289.1	8	5.72748e-06	0.000171825	30	0.00046488	Yes	Yes
Lung	508	SLC25A32	ENSG00000164933.11	8	0.000822305	0.0254915	31	0.0289366	Yes	No
Lung	508	DCAF13	ENSG00000164934.13	8	3.84957e-06	0.000119337	31	0.000335424	Yes	Yes
Lung	508	DPYS	ENSG00000147647.12	8	7.79498e-08	2.26054e-06	29	8.57641e-06	Yes	Yes
Lung	508	DCSTAMP	ENSG00000164935.6	8	8.63371e-54	2.41744e-52	28	1.50717e-50	Yes	Yes
Lung	508	LRP12	ENSG00000147650.11	8	5.70788e-07	1.65528e-05	29	5.47021e-05	Yes	Yes
Lung	508	ZFPM2	ENSG00000169946.13	8	9.15027e-05	0.00384311	42	0.00648335	Yes	Yes
Lung	508	RP11-395G23.3	ENSG00000254615.2	8	2.50799e-06	6.26998e-05	25	0.000186832	Yes	Yes
Lung	508	OXR1	ENSG00000164830.18	8	8.25554e-08	2.64177e-06	32	9.91746e-06	Yes	Yes
Lung	508	ABRA	ENSG00000174429.3	8	8.42431e-05	0.00235881	28	0.00438192	Yes	Yes
Lung	508	ANGPT1	ENSG00000154188.9	8	1.3974e-08	4.47169e-07	32	1.87243e-06	Yes	Yes
Lung	508	RSPO2	ENSG00000147655.10	8	0.00026236	0.00839553	32	0.0118879	Yes	No
Lung	508	EIF3E	ENSG00000104408.9	8	0.00123708	0.0395865	32	0.042264	Yes	No
Lung	508	EMC2	ENSG00000104412.7	8	0.000555657	0.0161141	29	0.0198267	Yes	No
Lung	508	TMEM74	ENSG00000164841.4	8	0.000164106	0.00508728	31	0.00805699	Yes	Yes
Lung	508	NUDCD1	ENSG00000120526.10	8	0.000345482	0.00863706	25	0.0121484	Yes	No
Lung	508	ENY2	ENSG00000120533.12	8	0.000377869	0.00906885	24	0.012621	Yes	No
Lung	508	PKHD1L1	ENSG00000205038.11	8	2.05756e-05	0.000514391	25	0.00122257	Yes	Yes
Lung	508	EBAG9	ENSG00000147654.14	8	0.00011226	0.00258197	23	0.00470807	Yes	Yes
Lung	508	SYBU	ENSG00000147642.16	8	6.65996e-06	0.000153179	23	0.000418584	Yes	Yes
Lung	508	TRPS1	ENSG00000104447.12	8	0.00030777	0.00861757	28	0.0121256	Yes	No
Lung	508	EIF3H	ENSG00000147677.10	8	0.000690551	0.0165732	24	0.0202695	Yes	No
Lung	508	UTP23	ENSG00000147679.11	8	5.87393e-06	0.000140974	24	0.000388773	Yes	Yes
Lung	508	RAD21	ENSG00000164754.14	8	0.000333905	0.00801371	24	0.0114719	Yes	No
Lung	508	AARD	ENSG00000205002.3	8	1.11076e-10	2.66582e-09	24	1.48868e-08	Yes	Yes
Lung	508	SLC30A8	ENSG00000164756.12	8	0.000170504	0.0046036	27	0.0074712	Yes	Yes
Lung	508	MED30	ENSG00000164758.7	8	0.000445155	0.0120192	27	0.015719	Yes	No
Lung	508	EXT1	ENSG00000182197.10	8	7.87929e-05	0.00252137	32	0.00462525	Yes	Yes
Lung	508	SAMD12	ENSG00000177570.13	8	9.00828e-05	0.0031529	35	0.0055356	Yes	Yes
Lung	508	SAMD12-AS1	ENSG00000281641.2	8	8.60055e-06	0.000275218	32	0.000706545	Yes	Yes
Lung	508	TNFRSF11B	ENSG00000164761.8	8	7.28302e-07	2.18491e-05	30	7.07078e-05	Yes	Yes
Lung	508	COLEC10	ENSG00000184374.2	8	2.08996e-19	6.68786e-18	32	7.92434e-17	Yes	Yes
Lung	508	MAL2	ENSG00000147676.13	8	0.000824124	0.0255478	31	0.0289865	Yes	No
Lung	508	MAL2	ENSG00000253972.5	8	0.000640999	0.01923	30	0.0228377	Yes	No
Lung	508	NOV	ENSG00000136999.4	8	7.4675e-26	2.16557e-24	29	3.81367e-23	Yes	Yes
Lung	508	ENPP2	ENSG00000136960.12	8	9.33045e-06	0.000270583	29	0.000695512	Yes	Yes
Lung	508	TAF2	ENSG00000064313.11	8	4.47735e-05	0.0013432	30	0.00276545	Yes	Yes
Lung	508	DSCC1	ENSG00000136982.5	8	3.3273e-25	9.64918e-24	29	1.63272e-22	Yes	Yes
Lung	508	DEPTOR	ENSG00000155792.9	8	5.32949e-15	1.65214e-13	31	1.38516e-12	Yes	Yes
Lung	508	RP11-760H22.2	ENSG00000254343.2	8	1.02208e-09	2.96403e-08	29	1.44765e-07	Yes	Yes
Lung	508	COL14A1	ENSG00000187955.11	8	7.25667e-05	0.00246727	34	0.00454485	Yes	Yes
Lung	508	MRPL13	ENSG00000172172.7	8	0.000735269	0.0220581	30	0.0255896	Yes	No
Lung	508	MTBP	ENSG00000172167.7	8	7.60739e-07	2.35829e-05	31	7.5988e-05	Yes	Yes
Lung	508	SNTB1	ENSG00000172164.13	8	2.94481e-05	0.000971787	33	0.00209964	Yes	Yes
Lung	508	HAS2	ENSG00000170961.6	8	0.000481983	0.0139775	29	0.0177032	Yes	No
Lung	508	RP11-44N11.2	ENSG00000272384.1	8	6.29899e-05	0.00157475	25	0.00315	Yes	Yes
Lung	508	ZHX2	ENSG00000178764.7	8	0.000459099	0.0128548	28	0.0165601	Yes	No
Lung	508	DERL1	ENSG00000136986.9	8	0.000715387	0.0186001	26	0.0222375	Yes	No
Lung	508	TBC1D31	ENSG00000156787.16	8	0.000328159	0.00853214	26	0.0120272	Yes	No
Lung	508	FAM83A	ENSG00000147689.16	8	0.000817773	0.0212621	26	0.0248196	Yes	No
Lung	508	C8orf76	ENSG00000189376.11	8	0.000129448	0.00336564	26	0.00583686	Yes	Yes
Lung	508	ZHX1	ENSG00000165156.14	8	9.74761e-05	0.00263186	27	0.00477979	Yes	Yes
Lung	508	ATAD2	ENSG00000156802.12	8	0.000358767	0.0100455	28	0.013695	Yes	No
Lung	508	WDYHV1	ENSG00000156795.6	8	2.50691e-29	7.01935e-28	28	1.48703e-26	Yes	Yes
Lung	508	FBXO32	ENSG00000156804.7	8	0.000673781	0.0181921	27	0.0218594	Yes	No
Lung	508	KLHL38	ENSG00000175946.8	8	5.26399e-05	0.00142128	27	0.00289221	Yes	Yes
Lung	508	ANXA13	ENSG00000104537.16	8	9.45119e-09	2.64633e-07	28	1.1434e-06	Yes	Yes
Lung	508	FAM91A1	ENSG00000176853.15	8	0.000270758	0.00785199	29	0.0112868	Yes	No
Lung	508	TMEM65	ENSG00000164983.7	8	4.70985e-13	1.41295e-11	30	9.90241e-11	Yes	Yes
Lung	508	TRMT12	ENSG00000183665.5	8	9.65632e-14	2.8969e-12	30	2.1852e-11	Yes	Yes
Lung	508	RNF139-AS1	ENSG00000245149.3	8	0.000618499	0.018555	30	0.022195	Yes	No
Lung	508	RNF139	ENSG00000170881.4	8	1.7292e-10	5.1876e-09	30	2.79363e-08	Yes	Yes
Lung	508	TATDN1	ENSG00000147687.18	8	0.000393664	0.0122036	31	0.0159087	Yes	No
Lung	508	NDUFB9	ENSG00000147684.7	8	0.000251523	0.0075457	30	0.0109362	Yes	No
Lung	508	MTSS1	ENSG00000170873.18	8	0.00161484	0.0532898	33	0.0552403	No	No
Lung	508	RP11-1082L8.3	ENSG00000255491.2	8	0.000234187	0.00702561	30	0.0103652	Yes	No
Lung	508	LINC00964	ENSG00000249816.6	8	1.45178e-17	4.50051e-16	31	4.65562e-15	Yes	Yes
Lung	508	ZNF572	ENSG00000180938.5	8	0.00106284	0.0308224	29	0.0339912	Yes	No
Lung	508	SQLE	ENSG00000104549.11	8	0.000765496	0.0229649	30	0.026468	Yes	No
Lung	508	WASHC5	ENSG00000164961.15	8	0.00110355	0.0331066	30	0.0361483	Yes	No
Lung	508	NSMCE2	ENSG00000156831.7	8	0.000452719	0.0153925	34	0.0191263	Yes	No
Lung	508	TRIB1	ENSG00000173334.3	8	2.72194e-05	0.000816581	30	0.00181323	Yes	Yes
Lung	508	LINC00861	ENSG00000245164.6	8	0.000470113	0.0141034	30	0.0178286	Yes	No
Lung	508	FAM84B	ENSG00000168672.3	8	0.000676243	0.0216398	32	0.0251861	Yes	No
Lung	508	PCAT1	ENSG00000253438.2	8	4.12026e-05	0.00144209	35	0.00292752	Yes	Yes
Lung	508	POU5F1B	ENSG00000212993.4	8	1.12197e-07	3.59029e-06	32	1.32435e-05	Yes	Yes
Lung	508	MYC	ENSG00000136997.16	8	0.000962527	0.0308009	32	0.0339755	Yes	No
Lung	508	PVT1	ENSG00000249859.9	8	7.9241e-15	2.93192e-13	37	2.41241e-12	Yes	Yes
Lung	508	GSDMC	ENSG00000147697.8	8	0.000109821	0.00329462	30	0.0057394	Yes	Yes
Lung	508	FAM49B	ENSG00000153310.19	8	0.000315938	0.0104259	33	0.0140906	Yes	No
Lung	508	ASAP1	ENSG00000153317.14	8	3.36927e-12	1.21294e-10	36	7.76271e-10	Yes	Yes
Lung	508	ADCY8	ENSG00000155897.9	8	1.0701e-05	0.000374536	35	0.000926073	Yes	Yes
Lung	508	CTD-2501M5.1	ENSG00000253507.5	8	1.78441e-05	0.0006067	34	0.0014067	Yes	Yes
Lung	508	EFR3A	ENSG00000132294.14	8	2.84282e-05	0.000909703	32	0.00198326	Yes	Yes
Lung	508	KCNQ3	ENSG00000184156.16	8	4.08703e-05	0.00155307	38	0.00311368	Yes	Yes
Lung	508	LRRC6	ENSG00000129295.8	8	5.84496e-10	1.98729e-08	34	9.93056e-08	Yes	Yes
Lung	508	TMEM71	ENSG00000165071.14	8	2.50473e-05	0.000826562	33	0.00183079	Yes	Yes
Lung	508	PHF20L1	ENSG00000129292.20	8	5.26968e-07	1.73899e-05	33	5.72445e-05	Yes	Yes
Lung	508	TG	ENSG00000042832.11	8	2.54171e-06	9.65851e-05	38	0.000277221	Yes	Yes
Lung	508	SLA	ENSG00000155926.13	8	4.29943e-13	1.5048e-11	35	1.05104e-10	Yes	Yes
Lung	508	WISP1	ENSG00000104415.13	8	1.65758e-09	5.80152e-08	35	2.7267e-07	Yes	Yes
Lung	508	NDRG1	ENSG00000104419.14	8	2.23983e-05	0.000806337	36	0.00179491	Yes	Yes
Lung	508	ST3GAL1	ENSG00000008513.14	8	7.14688e-05	0.00264434	37	0.00479872	Yes	Yes
Lung	508	RP11-629O1.2	ENSG00000261220.2	8	0.000321963	0.0112687	35	0.0149586	Yes	No
Lung	508	ZFAT	ENSG00000066827.15	8	5.0453e-05	0.00186676	37	0.00363016	Yes	Yes
Lung	508	AC083843.1	ENSG00000259820.1	8	0.000255178	0.00842088	33	0.0119165	Yes	No
Lung	508	KHDRBS3	ENSG00000131773.13	8	2.19082e-12	7.4488e-11	34	4.86437e-10	Yes	Yes
Lung	508	RP11-238K6.1	ENSG00000253288.1	8	2.51104e-08	9.54193e-07	38	3.82645e-06	Yes	Yes
Lung	508	RP11-489O18.1	ENSG00000253988.1	8	3.40528e-06	0.00011578	34	0.000326167	Yes	Yes
Lung	508	COL22A1	ENSG00000169436.16	8	0.000346851	0.013874	40	0.0176033	Yes	No
Lung	508	TRAPPC9	ENSG00000167632.14	8	0.000129415	0.00543543	42	0.00847615	Yes	Yes
Lung	508	CHRAC1	ENSG00000104472.9	8	1.35152e-16	4.05457e-15	30	3.85319e-14	Yes	Yes
Lung	508	AGO2	ENSG00000123908.11	8	0.00013817	0.00442144	32	0.00722944	Yes	Yes
Lung	508	ERICD	ENSG00000280303.2	8	0.00116832	0.0350495	30	0.0379744	Yes	No
Lung	508	PTK2	ENSG00000169398.19	8	5.09446e-05	0.00178306	35	0.00349778	Yes	Yes
Lung	508	DENND3	ENSG00000105339.10	8	0.000180881	0.00596907	33	0.00911776	Yes	Yes
Lung	508	SLC45A4	ENSG00000022567.9	8	2.48585e-09	8.45189e-08	34	3.89937e-07	Yes	Yes
Lung	508	GPR20	ENSG00000204882.3	8	1.36349e-06	4.49951e-05	33	0.000137766	Yes	Yes
Lung	508	PTP4A3	ENSG00000184489.11	8	9.04193e-06	0.000298384	33	0.000757435	Yes	Yes
Lung	508	TSNARE1	ENSG00000171045.14	8	9.83298e-24	4.03152e-22	41	6.24701e-21	Yes	Yes
Lung	508	ADGRB1	ENSG00000181790.10	8	0.000181208	0.00706712	39	0.0104091	Yes	No
Lung	508	ARC	ENSG00000198576.3	8	0.00151762	0.0561519	37	0.0579678	No	No
Lung	508	JRK	ENSG00000234616.8	8	1.1548e-12	4.27276e-11	37	2.8545e-10	Yes	Yes
Lung	508	PSCA	ENSG00000167653.4	8	2.47544e-10	9.15912e-09	37	4.77327e-08	Yes	Yes
Lung	508	LY6K	ENSG00000160886.13	8	1.55572e-18	5.75617e-17	37	6.3243e-16	Yes	Yes
Lung	508	THEM6	ENSG00000130193.7	8	3.48781e-20	1.29049e-18	37	1.60589e-17	Yes	Yes
Lung	508	SLURP1	ENSG00000126233.1	8	0.00140551	0.0520039	37	0.0540522	No	No
Lung	508	LYPD2	ENSG00000197353.3	8	5.62714e-31	2.08204e-29	37	4.78741e-28	Yes	Yes
Lung	508	LYNX1	ENSG00000283992.1	8	5.03123e-10	1.81124e-08	36	9.10965e-08	Yes	Yes
Lung	508	LYNX1	ENSG00000180155.19	8	8.0887e-64	2.99282e-62	37	2.68616e-60	Yes	Yes
Lung	508	LY6D	ENSG00000167656.4	8	0.000152637	0.00549493	36	0.00854955	Yes	Yes
Lung	508	CYP11B1	ENSG00000160882.11	8	7.75936e-05	0.00279337	36	0.00501818	Yes	Yes
Lung	508	RP11-273G15.2	ENSG00000247317.3	8	4.67187e-28	1.72859e-26	37	3.41291e-25	Yes	Yes
Lung	508	LY6E	ENSG00000160932.10	8	6.38023e-05	0.00229688	36	0.00428796	Yes	Yes
Lung	508	LY6H	ENSG00000176956.12	8	0.000436756	0.0148497	34	0.0185699	Yes	No
Lung	508	GPIHBP1	ENSG00000277494.1	8	1.69732e-09	5.60114e-08	33	2.64121e-07	Yes	Yes
Lung	508	ZFP41	ENSG00000181638.17	8	6.80885e-07	2.24692e-05	33	7.25631e-05	Yes	Yes
Lung	508	GLI4	ENSG00000250571.6	8	1.01336e-08	3.34409e-07	33	1.42532e-06	Yes	Yes
Lung	508	ZNF696	ENSG00000185730.7	8	0.000749508	0.0239842	32	0.027486	Yes	No
Lung	508	TOP1MT	ENSG00000184428.12	8	2.07012e-08	6.83138e-07	33	2.78762e-06	Yes	Yes
Lung	508	RHPN1	ENSG00000158106.13	8	9.96325e-14	3.18824e-12	32	2.39427e-11	Yes	Yes
Lung	508	MAFA	ENSG00000182759.3	8	8.60337e-05	0.00266704	31	0.00483106	Yes	Yes
Lung	508	ZC3H3	ENSG00000014164.6	8	4.54203e-80	1.45345e-78	32	2.62171e-76	Yes	Yes
Lung	508	GSDMD	ENSG00000104518.10	8	2.64824e-11	8.20954e-10	31	4.83133e-09	Yes	Yes
Lung	508	MROH6	ENSG00000204839.8	8	3.55886e-12	1.10325e-10	31	7.10968e-10	Yes	Yes
Lung	508	NAPRT	ENSG00000147813.15	8	2.48051e-64	7.68957e-63	31	7.14323e-61	Yes	Yes
Lung	508	EEF1D	ENSG00000104529.17	8	0.000751361	0.0232922	31	0.0267954	Yes	No
Lung	508	TIGD5	ENSG00000179886.5	8	0.00049401	0.0153143	31	0.0190419	Yes	No
Lung	508	PYCRL	ENSG00000104524.13	8	3.69593e-09	1.14574e-07	31	5.20202e-07	Yes	Yes
Lung	508	TSTA3	ENSG00000104522.15	8	0.00015209	0.00471478	31	0.0076118	Yes	Yes
Lung	508	ZNF623	ENSG00000183309.11	8	5.38361e-06	0.000166892	31	0.000452628	Yes	Yes
Lung	508	ZNF707	ENSG00000181135.15	8	5.45059e-08	1.63518e-06	30	6.34105e-06	Yes	Yes
Lung	508	MAPK15	ENSG00000181085.14	8	3.97847e-05	0.00119354	30	0.00249744	Yes	Yes
Lung	508	FAM83H	ENSG00000180921.6	8	0.000129789	0.00389366	30	0.00655138	Yes	Yes
Lung	508	FAM83H-AS1	ENSG00000203499.11	8	0.000241071	0.00747319	31	0.0108515	Yes	No
Lung	508	RP11-429J17.7	ENSG00000254973.1	8	1.95848e-06	5.87543e-05	30	0.000176405	Yes	Yes
Lung	508	SCRIB	ENSG00000180900.18	8	0.000747238	0.0224171	30	0.0259497	Yes	No
Lung	508	PUF60	ENSG00000179950.13	8	8.47608e-05	0.00254282	30	0.00465541	Yes	Yes
Lung	508	NRBP2	ENSG00000185189.17	8	0.00110169	0.0330508	30	0.0360973	Yes	No
Lung	508	EPPK1	ENSG00000261150.2	8	4.7018e-07	1.41054e-05	30	4.72103e-05	Yes	Yes
Lung	508	PLEC	ENSG00000178209.14	8	1.50927e-32	4.52781e-31	30	1.12313e-29	Yes	Yes
Lung	508	PARP10	ENSG00000178685.13	8	1.20992e-15	3.50876e-14	29	3.12958e-13	Yes	Yes
Lung	508	GRINA	ENSG00000178719.16	8	0.000144914	0.0042025	29	0.00695884	Yes	Yes
Lung	508	SPATC1	ENSG00000186583.11	8	6.81044e-07	1.97503e-05	29	6.43529e-05	Yes	Yes
Lung	508	OPLAH	ENSG00000178814.16	8	0.000411675	0.0119386	29	0.0156411	Yes	No
Lung	508	EXOSC4	ENSG00000178896.8	8	0.000885398	0.0256766	29	0.0291129	Yes	No
Lung	508	GPAA1	ENSG00000197858.10	8	0.00216254	0.0627136	29	0.0643236	No	No
Lung	508	CYC1	ENSG00000179091.4	8	0.000126485	0.00354157	28	0.00607976	Yes	Yes
Lung	508	SHARPIN	ENSG00000179526.16	8	0.000133594	0.00374063	28	0.00635083	Yes	Yes
Lung	508	MAF1	ENSG00000179632.9	8	7.41991e-07	2.07757e-05	28	6.74576e-05	Yes	Yes
Lung	508	WDR97	ENSG00000179698.13	8	4.46145e-26	1.24921e-24	28	2.22735e-23	Yes	Yes
Lung	508	HGH1	ENSG00000235173.6	8	6.25567e-05	0.00168903	27	0.00333835	Yes	Yes
Lung	508	MROH1	ENSG00000179832.17	8	0.000174608	0.00471443	27	0.0076118	Yes	Yes
Lung	508	BOP1	ENSG00000261236.7	8	2.0821e-07	5.20525e-06	25	1.87093e-05	Yes	Yes
Lung	508	SCX	ENSG00000260428.2	8	1.56605e-18	3.91513e-17	25	4.35303e-16	Yes	Yes
Lung	508	HSF1	ENSG00000185122.10	8	0.000561836	0.0134841	24	0.0171978	Yes	No
Lung	508	DGAT1	ENSG00000185000.11	8	1.8633e-05	0.000447192	24	0.00108224	Yes	Yes
Lung	508	SCRT1	ENSG00000261678.2	8	0.000559355	0.0134245	24	0.0171419	Yes	No
Lung	508	TMEM249	ENSG00000261587.2	8	2.57152e-10	5.91451e-09	23	3.16764e-08	Yes	Yes
Lung	508	SLC52A2	ENSG00000185803.8	8	0.00186226	0.042832	23	0.0453485	Yes	No
Lung	508	FBXL6	ENSG00000182325.10	8	0.000112864	0.00259588	23	0.00472878	Yes	Yes
Lung	508	ADCK5	ENSG00000173137.11	8	4.82499e-05	0.00110975	23	0.00235184	Yes	Yes
Lung	508	CPSF1	ENSG00000071894.16	8	3.04969e-140	7.01429e-139	23	1.30318e-135	Yes	Yes
Lung	508	SLC39A4	ENSG00000147804.9	8	1.2458e-13	2.74076e-12	22	2.07247e-11	Yes	Yes
Lung	508	VPS28	ENSG00000160948.13	8	1.96886e-69	4.3315e-68	22	5.06132e-66	Yes	Yes
Lung	508	TONSL	ENSG00000160949.16	8	5.36329e-13	1.17992e-11	22	8.35117e-11	Yes	Yes
Lung	508	CYHR1	ENSG00000187954.12	8	7.45989e-05	0.00164118	22	0.00326111	Yes	Yes
Lung	508	KIFC2	ENSG00000167702.11	8	7.4581e-30	1.5662e-28	21	3.41932e-27	Yes	Yes
Lung	508	FOXH1	ENSG00000160973.7	8	9.1813e-05	0.00192807	21	0.00372599	Yes	Yes
Lung	508	PPP1R16A	ENSG00000160972.9	8	0.00123315	0.0258961	21	0.0293279	Yes	No
Lung	508	GPT	ENSG00000167701.13	8	2.66731e-05	0.000560134	21	0.00131564	Yes	Yes
Lung	508	MFSD3	ENSG00000167700.8	8	7.27537e-05	0.00152783	21	0.00307103	Yes	Yes
Lung	508	RECQL4	ENSG00000160957.12	8	0.000118802	0.00249484	21	0.00458565	Yes	Yes
Lung	508	LRRC14	ENSG00000160959.7	8	3.5788e-05	0.00071576	20	0.00162034	Yes	Yes
Lung	508	C8orf82	ENSG00000213563.6	8	3.37504e-06	6.75007e-05	20	0.00019992	Yes	Yes
Lung	508	ARHGAP39	ENSG00000147799.11	8	0.00200255	0.040051	20	0.0426862	Yes	No
Lung	508	AF186192.1	ENSG00000254533.1	8	0.000692949	0.0117801	17	0.0154717	Yes	No
Lung	508	AF186192.6	ENSG00000263612.1	8	0.000971539	0.0165162	17	0.0202124	Yes	No
Lung	508	ZNF251	ENSG00000198169.8	8	2.53054e-16	4.30193e-15	17	4.07991e-14	Yes	Yes
Lung	508	ZNF34	ENSG00000196378.11	8	6.62364e-29	1.05978e-27	16	2.22482e-26	Yes	Yes
Lung	508	RPL8	ENSG00000161016.17	8	2.29603e-24	3.67364e-23	16	6.0669e-22	Yes	Yes
Lung	508	ZNF517	ENSG00000197363.9	8	9.13507e-15	1.46161e-13	16	1.23209e-12	Yes	Yes
Lung	508	ZNF7	ENSG00000147789.15	8	0.000406097	0.00609145	15	0.00926357	Yes	Yes
Lung	508	COMMD5	ENSG00000170619.9	8	9.04919e-05	0.00135738	15	0.00278814	Yes	Yes
Lung	508	ZNF250	ENSG00000196150.13	8	0.000851206	0.0127681	15	0.0164758	Yes	No
Lung	508	ZNF16	ENSG00000170631.14	8	0.000340377	0.00476527	14	0.00767192	Yes	Yes
Lung	508	C8orf33	ENSG00000182307.12	8	4.25729e-13	5.53447e-12	13	4.06102e-11	Yes	Yes
Lung	508	WASHC1	ENSG00000181404.15	9	9.44489e-72	2.17232e-70	23	2.78342e-68	Yes	Yes
Lung	508	PGM5P3-AS1	ENSG00000277631.4	9	0.000655315	0.0163829	25	0.0200896	Yes	No
Lung	508	FOXD4	ENSG00000170122.5	9	3.33031e-11	8.32578e-10	25	4.89354e-09	Yes	Yes
Lung	508	CBWD1	ENSG00000172785.18	9	1.83695e-38	4.95977e-37	27	1.57787e-35	Yes	Yes
Lung	508	C9orf66	ENSG00000183784.6	9	3.31215e-06	9.27403e-05	28	0.000267569	Yes	Yes
Lung	508	DOCK8	ENSG00000107099.15	9	3.05573e-29	9.77833e-28	32	2.05744e-26	Yes	Yes
Lung	508	KANK1	ENSG00000107104.18	9	2.28745e-07	9.14979e-06	40	3.16621e-05	Yes	Yes
Lung	508	DMRT3	ENSG00000064218.4	9	0.000631311	0.0277777	44	0.031093	Yes	No
Lung	508	LINC01230	ENSG00000281769.1	9	2.76462e-07	1.24408e-05	45	4.21015e-05	Yes	Yes
Lung	508	DMRT2	ENSG00000173253.15	9	0.000415744	0.0187085	45	0.0223466	Yes	No
Lung	508	SMARCA2	ENSG00000080503.22	9	0.000230225	0.0105903	46	0.0142658	Yes	No
Lung	508	VLDLR	ENSG00000147852.15	9	4.03091e-07	1.49144e-05	37	4.9703e-05	Yes	Yes
Lung	508	KCNV2	ENSG00000168263.8	9	2.26186e-06	8.14271e-05	36	0.000237494	Yes	Yes
Lung	508	PUM3	ENSG00000080608.9	9	0.000240664	0.00890457	37	0.012439	Yes	No
Lung	508	RFX3	ENSG00000080298.15	9	8.6952e-05	0.00356503	41	0.00610909	Yes	Yes
Lung	508	RFX3-AS1	ENSG00000232104.3	9	3.53239e-24	1.30698e-22	37	2.09874e-21	Yes	Yes
Lung	508	RP11-509J21.4	ENSG00000226669.2	9	0.000281243	0.00956227	34	0.0131813	Yes	No
Lung	508	GLIS3	ENSG00000107249.21	9	0.000596277	0.0244474	41	0.0279495	Yes	No
Lung	508	SLC1A1	ENSG00000106688.11	9	3.37492e-25	1.18122e-23	35	1.99327e-22	Yes	Yes
Lung	508	SPATA6L	ENSG00000106686.16	9	5.15082e-10	1.80279e-08	35	9.06959e-08	Yes	Yes
Lung	508	PLPP6	ENSG00000205808.5	9	9.96767e-06	0.000338901	34	0.000847662	Yes	Yes
Lung	508	CDC37L1-AS1	ENSG00000273061.1	9	5.4211e-05	0.00184317	34	0.00359596	Yes	Yes
Lung	508	CDC37L1	ENSG00000106993.11	9	0.000417661	0.0142005	34	0.0179257	Yes	No
Lung	508	AK3	ENSG00000147853.16	9	3.86253e-06	0.000131326	34	0.000364982	Yes	Yes
Lung	508	RCL1	ENSG00000120158.11	9	7.04698e-05	0.00246644	35	0.00454423	Yes	Yes
Lung	508	JAK2	ENSG00000096968.13	9	9.91839e-05	0.00347144	35	0.0059868	Yes	Yes
Lung	508	RLN2	ENSG00000107014.8	9	0.000332938	0.0103211	31	0.0139759	Yes	No
Lung	508	RLN1	ENSG00000107018.7	9	0.000265978	0.00797935	30	0.0114308	Yes	No
Lung	508	RP11-12D24.10	ENSG00000272866.1	9	0.00110326	0.0330978	30	0.0361422	Yes	No
Lung	508	PLGRKT	ENSG00000107020.9	9	1.51207e-27	4.68741e-26	31	9.03396e-25	Yes	Yes
Lung	508	CD274	ENSG00000120217.13	9	6.28907e-13	1.88672e-11	30	1.30116e-10	Yes	Yes
Lung	508	PDCD1LG2	ENSG00000197646.7	9	2.49463e-23	7.48388e-22	30	1.14251e-20	Yes	Yes
Lung	508	RIC1	ENSG00000107036.11	9	3.63914e-07	1.16453e-05	32	3.95607e-05	Yes	Yes
Lung	508	ERMP1	ENSG00000099219.13	9	7.54887e-06	0.000226466	30	0.000594114	Yes	Yes
Lung	508	KIAA2026	ENSG00000183354.11	9	0.000535724	0.0166075	31	0.0203073	Yes	No
Lung	508	MLANA	ENSG00000120215.9	9	3.8383e-06	0.000111311	29	0.000315106	Yes	Yes
Lung	508	RANBP6	ENSG00000137040.9	9	0.000506444	0.0151933	30	0.018927	Yes	No
Lung	508	IL33	ENSG00000137033.11	9	0.00108657	0.0347701	32	0.0377003	Yes	No
Lung	508	UHRF2	ENSG00000147854.16	9	0.000795083	0.0278279	35	0.0311436	Yes	No
Lung	508	GLDC	ENSG00000178445.9	9	2.50484e-58	9.01741e-57	36	6.62191e-55	Yes	Yes
Lung	508	RP11-390F4.3	ENSG00000225489.6	9	1.7549e-14	6.14215e-13	35	4.9379e-12	Yes	Yes
Lung	508	KDM4C	ENSG00000107077.18	9	0.0001213	0.00521589	43	0.0082082	Yes	Yes
Lung	508	RP11-77E14.2	ENSG00000273056.1	9	0.000141513	0.00580205	41	0.00892649	Yes	Yes
Lung	508	TMEM261	ENSG00000137038.7	9	0.00010148	0.00436363	43	0.00716652	Yes	Yes
Lung	508	PTPRD	ENSG00000153707.16	9	5.35562e-06	0.00042845	80	0.00104204	Yes	Yes
Lung	508	PTPRD-AS1	ENSG00000225706.1	9	4.19623e-42	1.67849e-40	40	6.26199e-39	Yes	Yes
Lung	508	TYRP1	ENSG00000107165.12	9	1.36337e-12	4.63547e-11	34	3.08904e-10	Yes	Yes
Lung	508	LURAP1L	ENSG00000153714.5	9	0.000648591	0.0220521	34	0.0255893	Yes	No
Lung	508	MPDZ	ENSG00000107186.16	9	2.46596e-17	8.63087e-16	35	8.73382e-15	Yes	Yes
Lung	508	LINC01235	ENSG00000270547.5	9	2.1916e-09	6.79396e-08	31	3.1675e-07	Yes	Yes
Lung	508	RP11-536O18.1	ENSG00000226197.2	9	0.000601268	0.0192406	32	0.0228459	Yes	No
Lung	508	NFIB	ENSG00000147862.15	9	0.000431181	0.0163849	38	0.0200907	Yes	No
Lung	508	RP11-408A13.3	ENSG00000273399.2	9	1.13661e-08	3.97813e-07	35	1.6771e-06	Yes	Yes
Lung	508	RP11-408A13.4	ENSG00000272871.1	9	1.08401e-24	3.79404e-23	35	6.26017e-22	Yes	Yes
Lung	508	ZDHHC21	ENSG00000175893.11	9	3.96441e-11	1.38754e-09	35	7.97129e-09	Yes	Yes
Lung	508	FREM1	ENSG00000164946.19	9	1.14586e-40	4.12508e-39	36	1.44331e-37	Yes	Yes
Lung	508	TTC39B	ENSG00000155158.20	9	1.46212e-21	5.26363e-20	36	7.15908e-19	Yes	Yes
Lung	508	SNAPC3	ENSG00000164975.15	9	6.25923e-05	0.00219073	35	0.00413024	Yes	Yes
Lung	508	PSIP1	ENSG00000164985.14	9	0.000445355	0.0155874	35	0.0193208	Yes	No
Lung	508	CCDC171	ENSG00000164989.16	9	2.70995e-11	1.16528e-09	43	6.74865e-09	Yes	Yes
Lung	508	BNC2	ENSG00000173068.17	9	0.000388239	0.016306	42	0.0200192	Yes	No
Lung	508	CNTLN	ENSG00000044459.14	9	7.99835e-11	3.35931e-09	42	1.85146e-08	Yes	Yes
Lung	508	SH3GL2	ENSG00000107295.9	9	2.32567e-15	9.30269e-14	40	7.96473e-13	Yes	Yes
Lung	508	ADAMTSL1	ENSG00000178031.16	9	0.000319321	0.016924	53	0.0206266	Yes	No
Lung	508	SAXO1	ENSG00000155875.13	9	1.8707e-06	6.54747e-05	35	0.000194353	Yes	Yes
Lung	508	RRAGA	ENSG00000155876.5	9	0.00108749	0.0358873	33	0.0387758	Yes	No
Lung	508	HAUS6	ENSG00000147874.10	9	2.36811e-10	7.81476e-09	33	4.12004e-08	Yes	Yes
Lung	508	PLIN2	ENSG00000147872.9	9	0.0014601	0.0481832	33	0.0504591	No	No
Lung	508	DENND4C	ENSG00000137145.20	9	2.71832e-09	9.51412e-08	35	4.36775e-07	Yes	Yes
Lung	508	RPS6	ENSG00000137154.12	9	1.3833e-05	0.000442656	32	0.00107294	Yes	Yes
Lung	508	ACER2	ENSG00000177076.5	9	0.000160157	0.00512501	32	0.00810005	Yes	Yes
Lung	508	MLLT3	ENSG00000171843.15	9	8.66823e-05	0.00268715	31	0.00486081	Yes	Yes
Lung	508	FOCAD	ENSG00000188352.12	9	6.95041e-05	0.00222413	32	0.00417985	Yes	Yes
Lung	508	HACD4	ENSG00000188921.13	9	1.96177e-05	0.000549295	28	0.00129296	Yes	Yes
Lung	508	KLHL9	ENSG00000198642.6	9	0.000157564	0.0039391	25	0.00661328	Yes	Yes
Lung	508	MTAP	ENSG00000099810.18	9	1.17475e-12	3.52424e-11	30	2.36806e-10	Yes	Yes
Lung	508	CDKN2A	ENSG00000147889.17	9	0.000111437	0.00323169	29	0.00565012	Yes	Yes
Lung	508	CDKN2B	ENSG00000147883.10	9	0.000387383	0.0108467	28	0.0145335	Yes	No
Lung	508	DMRTA1	ENSG00000176399.3	9	1.48804e-07	4.31532e-06	29	1.56682e-05	Yes	Yes
Lung	508	LINC01239	ENSG00000234840.1	9	3.42674e-20	1.06229e-18	31	1.33534e-17	Yes	Yes
Lung	508	RP11-370B11.3	ENSG00000224549.1	9	5.32133e-38	1.48997e-36	28	4.66816e-35	Yes	Yes
Lung	508	TUSC1	ENSG00000198680.4	9	7.04811e-18	2.32588e-16	33	2.45945e-15	Yes	Yes
Lung	508	CAAP1	ENSG00000120159.11	9	0.00026626	0.00878656	33	0.0123139	Yes	No
Lung	508	PLAA	ENSG00000137055.14	9	0.00103877	0.0342795	33	0.0372509	Yes	No
Lung	508	IFT74	ENSG00000096872.15	9	6.45061e-36	2.25771e-34	35	6.44333e-33	Yes	Yes
Lung	508	LRRC19	ENSG00000184434.7	9	6.20604e-10	2.04799e-08	33	1.02119e-07	Yes	Yes
Lung	508	TEK	ENSG00000120156.20	9	0.00121622	0.0425675	35	0.0451045	Yes	No
Lung	508	EQTN	ENSG00000120160.10	9	0.000114811	0.00390359	34	0.00656364	Yes	Yes
Lung	508	MOB3B	ENSG00000120162.9	9	0.000240655	0.00914489	38	0.012703	Yes	No
Lung	508	C9orf72	ENSG00000147894.14	9	6.64824e-10	2.32688e-08	35	1.15099e-07	Yes	Yes
Lung	508	LINGO2	ENSG00000174482.10	9	1.0813e-07	5.19022e-06	48	1.86589e-05	Yes	Yes
Lung	508	ACO1	ENSG00000122729.18	9	0.000364683	0.0131286	36	0.0168369	Yes	No
Lung	508	DDX58	ENSG00000107201.9	9	0.000853604	0.0307298	36	0.0339051	Yes	No
Lung	508	TOPORS	ENSG00000197579.7	9	0.00142072	0.0483045	34	0.0505663	No	No
Lung	508	TOPORS-AS1	ENSG00000235453.8	9	3.93216e-05	0.00133694	34	0.00275407	Yes	Yes
Lung	508	NDUFB6	ENSG00000165264.10	9	0.000944842	0.0321246	34	0.0352224	Yes	No
Lung	508	GVQW1	ENSG00000241043.1	9	1.69753e-11	5.7716e-10	34	3.45794e-09	Yes	Yes
Lung	508	RP11-462B18.2	ENSG00000231193.1	9	1.06448e-05	0.000361923	34	0.000898111	Yes	Yes
Lung	508	APTX	ENSG00000137074.18	9	5.06256e-17	1.72127e-15	34	1.69743e-14	Yes	Yes
Lung	508	DNAJA1	ENSG00000086061.15	9	2.85232e-05	0.000941266	33	0.00204344	Yes	Yes
Lung	508	SMU1	ENSG00000122692.8	9	2.17087e-08	7.16386e-07	33	2.91816e-06	Yes	Yes
Lung	508	B4GALT1	ENSG00000086062.12	9	1.48644e-07	4.75662e-06	32	1.71599e-05	Yes	Yes
Lung	508	BAG1	ENSG00000107262.18	9	0.00021777	0.00653309	30	0.00978936	Yes	Yes
Lung	508	CHMP5	ENSG00000086065.13	9	0.00160549	0.0465593	29	0.0489185	Yes	No
Lung	508	NFX1	ENSG00000086102.18	9	0.000691399	0.020742	30	0.0243327	Yes	No
Lung	508	AQP7	ENSG00000165269.12	9	3.3549e-07	9.39372e-06	28	3.24458e-05	Yes	Yes
Lung	508	AQP3	ENSG00000165272.14	9	5.09122e-19	1.42554e-17	28	1.643e-16	Yes	Yes
Lung	508	NOL6	ENSG00000165271.16	9	7.65952e-19	2.14467e-17	28	2.42518e-16	Yes	Yes
Lung	508	CYP4F26P	ENSG00000226562.3	9	4.52269e-05	0.00126635	28	0.00262819	Yes	Yes
Lung	508	RP11-384P7.7	ENSG00000260947.1	9	9.52358e-35	2.6666e-33	28	7.2537e-32	Yes	Yes
Lung	508	PRSS3	ENSG00000010438.16	9	0.00101846	0.0285169	28	0.0317673	Yes	No
Lung	508	UBE2R2	ENSG00000107341.4	9	0.000818056	0.0229056	28	0.0264144	Yes	No
Lung	508	UBAP2	ENSG00000137073.21	9	5.12946e-06	0.000138495	27	0.000383017	Yes	Yes
Lung	508	DCAF12	ENSG00000198876.12	9	3.62877e-05	0.000907191	25	0.00197918	Yes	Yes
Lung	508	UBAP1	ENSG00000165006.13	9	0.000200293	0.00500733	25	0.00796848	Yes	Yes
Lung	508	KIF24	ENSG00000186638.16	9	0.00072184	0.018046	25	0.0217317	Yes	No
Lung	508	NUDT2	ENSG00000164978.17	9	1.4044e-46	3.37057e-45	24	1.55389e-43	Yes	Yes
Lung	508	KIAA1161	ENSG00000164976.8	9	0.000290733	0.00697759	24	0.0103018	Yes	No
Lung	508	C9orf24	ENSG00000164972.12	9	0.000166076	0.00398583	24	0.00667537	Yes	Yes
Lung	508	FAM219A	ENSG00000164970.14	9	0.000344624	0.0086156	25	0.0121237	Yes	No
Lung	508	DNAI1	ENSG00000122735.15	9	2.63335e-05	0.000632005	24	0.00145683	Yes	Yes
Lung	508	ENHO	ENSG00000168913.6	9	0.000437331	0.0100586	23	0.0137098	Yes	No
Lung	508	CNTFR	ENSG00000122756.14	9	8.79807e-05	0.00211154	24	0.00401086	Yes	Yes
Lung	508	RPP25L	ENSG00000164967.9	9	4.16207e-06	9.15656e-05	22	0.000264449	Yes	Yes
Lung	508	DCTN3	ENSG00000137100.15	9	3.37033e-05	0.000741472	22	0.00166979	Yes	Yes
Lung	508	SIGMAR1	ENSG00000147955.16	9	3.17662e-06	6.98857e-05	22	0.000206325	Yes	Yes
Lung	508	GALT	ENSG00000213930.11	9	6.03352e-05	0.00132737	22	0.00273832	Yes	Yes
Lung	508	IL11RA	ENSG00000137070.17	9	4.1745e-17	9.60135e-16	23	9.67373e-15	Yes	Yes
Lung	508	CCL27	ENSG00000213927.3	9	0.000580094	0.0127621	22	0.0164703	Yes	No
Lung	508	RP11-195F19.5	ENSG00000187186.14	9	9.45325e-05	0.00207971	22	0.0039642	Yes	Yes
Lung	508	CCL19	ENSG00000172724.11	9	0.00252234	0.0554915	22	0.0573369	No	No
Lung	508	CCL21	ENSG00000137077.7	9	0.000715652	0.0157443	22	0.0194711	Yes	No
Lung	508	FAM205A	ENSG00000205108.5	9	3.37955e-05	0.000743501	22	0.00167355	Yes	Yes
Lung	508	PHF24	ENSG00000122733.12	9	4.80737e-06	0.000100955	21	0.000288322	Yes	Yes
Lung	508	DNAJB5-AS1	ENSG00000281491.1	9	0.000131409	0.00275958	21	0.00496693	Yes	Yes
Lung	508	DNAJB5	ENSG00000137094.14	9	1.09991e-08	2.4198e-07	22	1.05213e-06	Yes	Yes
Lung	508	C9orf131	ENSG00000174038.12	9	9.68437e-05	0.00213056	22	0.00404245	Yes	Yes
Lung	508	VCP	ENSG00000165280.15	9	1.46648e-08	3.22626e-07	22	1.37731e-06	Yes	Yes
Lung	508	FANCG	ENSG00000221829.9	9	5.26232e-12	1.10509e-10	21	7.11907e-10	Yes	Yes
Lung	508	PIGO	ENSG00000165282.13	9	0.000626246	0.0131512	21	0.0168589	Yes	No
Lung	508	STOML2	ENSG00000165283.15	9	0.00188963	0.0396823	21	0.0423565	Yes	No
Lung	508	FAM214B	ENSG00000005238.19	9	0.0049839	0.104662	21	0.105468	No	No
Lung	508	UNC13B	ENSG00000198722.14	9	6.13266e-05	0.00147184	24	0.00297652	Yes	Yes
Lung	508	RUSC2	ENSG00000198853.11	9	0.000203313	0.00467619	23	0.00756258	Yes	Yes
Lung	508	FAM166B	ENSG00000215187.10	9	5.33591e-05	0.0011739	22	0.00246301	Yes	Yes
Lung	508	TESK1	ENSG00000107140.15	9	0.0014738	0.0324236	22	0.0355162	Yes	No
Lung	508	CD72	ENSG00000137101.12	9	0.000358672	0.00789077	22	0.0113277	Yes	No
Lung	508	SIT1	ENSG00000137078.8	9	0.0091998	0.202396	22	0.202483	No	No
Lung	508	CCDC107	ENSG00000159884.11	9	1.39345e-08	3.06559e-07	22	1.31325e-06	Yes	Yes
Lung	508	ARHGEF39	ENSG00000137135.17	9	5.11325e-13	1.12491e-11	22	7.98616e-11	Yes	Yes
Lung	508	CA9	ENSG00000107159.12	9	0.00151957	0.0334304	22	0.0364369	Yes	No
Lung	508	TPM2	ENSG00000198467.13	9	0.000500476	0.0110105	22	0.0146893	Yes	No
Lung	508	TLN1	ENSG00000137076.20	9	0.00135778	0.0298712	22	0.0330501	Yes	No
Lung	508	CREB3	ENSG00000107175.11	9	4.05089e-05	0.000891196	22	0.0019487	Yes	Yes
Lung	508	GBA2	ENSG00000070610.14	9	0.000246466	0.00542226	22	0.00845702	Yes	Yes
Lung	508	RGP1	ENSG00000107185.9	9	1.75583e-05	0.000386284	22	0.000952583	Yes	Yes
Lung	508	RP11-112J3.16	ENSG00000227388.2	9	7.01131e-05	0.00154249	22	0.00309648	Yes	Yes
Lung	508	NPR2	ENSG00000159899.14	9	0.000166245	0.0036574	22	0.00623413	Yes	Yes
Lung	508	SPAG8	ENSG00000137098.13	9	5.37387e-08	1.18225e-06	22	4.67341e-06	Yes	Yes
Lung	508	HINT2	ENSG00000137133.10	9	0.0013342	0.0293525	22	0.0325596	Yes	No
Lung	508	TMEM8B	ENSG00000137103.16	9	2.63727e-24	6.06571e-23	23	9.90289e-22	Yes	Yes
Lung	508	FAM221B	ENSG00000204930.9	9	0.00118098	0.0259815	22	0.0294013	Yes	No
Lung	508	LINC00950	ENSG00000281205.1	9	0.000500415	0.0110091	22	0.0146893	Yes	No
Lung	508	HRCT1	ENSG00000196196.2	9	1.61957e-16	3.72502e-15	23	3.55638e-14	Yes	Yes
Lung	508	SPAAR	ENSG00000235387.2	9	5.96253e-16	1.37138e-14	23	1.26071e-13	Yes	Yes
Lung	508	RECK	ENSG00000122707.11	9	0.000691061	0.0172765	25	0.0209654	Yes	No
Lung	508	GLIPR2	ENSG00000122694.15	9	1.13582e-05	0.000272597	24	0.000700205	Yes	Yes
Lung	508	CCIN	ENSG00000185972.5	9	6.53563e-05	0.00156855	24	0.00314055	Yes	Yes
Lung	508	CLTA	ENSG00000122705.16	9	0.000360836	0.00902089	25	0.0125655	Yes	No
Lung	508	GNE	ENSG00000159921.14	9	0.000738916	0.017734	24	0.0214254	Yes	No
Lung	508	RNF38	ENSG00000137075.17	9	0.000238013	0.00618835	26	0.00938511	Yes	Yes
Lung	508	MELK	ENSG00000165304.7	9	0.000378031	0.0102068	27	0.013861	Yes	No
Lung	508	PAX5	ENSG00000196092.12	9	3.34976e-05	0.00100493	30	0.00215932	Yes	Yes
Lung	508	EBLN3P	ENSG00000281649.1	9	3.99972e-07	1.07993e-05	27	3.69706e-05	Yes	Yes
Lung	508	ZCCHC7	ENSG00000147905.17	9	0.00285019	0.0855056	30	0.0865255	No	No
Lung	508	GRHPR	ENSG00000137106.17	9	1.04838e-65	2.93546e-64	28	2.91647e-62	Yes	Yes
Lung	508	ZBTB5	ENSG00000168795.4	9	0.000340396	0.0095311	28	0.013149	Yes	No
Lung	508	POLR1E	ENSG00000137054.15	9	0.000891461	0.0249609	28	0.0284456	Yes	No
Lung	508	FBXO10	ENSG00000147912.12	9	1.88751e-05	0.000547378	29	0.00128943	Yes	Yes
Lung	508	TOMM5	ENSG00000175768.12	9	0.00333572	0.0934001	28	0.0943138	No	No
Lung	508	FRMPD1	ENSG00000070601.9	9	3.61471e-05	0.00112056	31	0.00237095	Yes	Yes
Lung	508	TRMT10B	ENSG00000165275.9	9	2.71783e-06	8.15349e-05	30	0.000237771	Yes	Yes
Lung	508	EXOSC3	ENSG00000107371.12	9	4.21668e-05	0.001265	30	0.00262569	Yes	Yes
Lung	508	DCAF10	ENSG00000122741.15	9	2.58955e-10	7.76866e-09	30	4.09923e-08	Yes	Yes
Lung	508	SLC25A51	ENSG00000122696.13	9	8.63039e-24	2.50281e-22	29	3.9507e-21	Yes	Yes
Lung	508	SHB	ENSG00000107338.9	9	0.000579297	0.0167996	29	0.0204991	Yes	No
Lung	508	ALDH1B1	ENSG00000137124.7	9	0.000144909	0.00347781	24	0.00599502	Yes	Yes
Lung	508	IGFBPL1	ENSG00000137142.4	9	5.9131e-05	0.00141914	24	0.00288996	Yes	Yes
Lung	508	FAM95C	ENSG00000273036.2	9	0.00203169	0.0467288	23	0.0490799	Yes	No
Lung	508	ANKRD18A	ENSG00000180071.19	9	2.13268e-11	4.90516e-10	23	2.95886e-09	Yes	Yes
Lung	508	CNTNAP3	ENSG00000106714.17	9	0.000204144	0.00347044	17	0.0059862	Yes	Yes
Lung	508	GLIDR	ENSG00000278175.3	9	1.37401e-07	9.61808e-07	7	3.85449e-06	Yes	Yes
Lung	508	FAM95B1	ENSG00000223839.7	9	1.86267e-05	0.00011176	6	0.000316234	Yes	Yes
Lung	508	BX255923.3	ENSG00000276462.1	9	9.7329e-07	6.81303e-06	7	2.41287e-05	Yes	Yes
Lung	508	CBWD7	ENSG00000215126.10	9	5.96361e-13	4.77089e-12	8	3.52299e-11	Yes	Yes
Lung	508	PTGER4P2-CDK2AP2P2	ENSG00000275450.1	9	0.000484682	0.00387745	8	0.00653002	Yes	Yes
Lung	508	CNTNAP3B	ENSG00000154529.14	9	2.37533e-27	3.32546e-26	14	6.4695e-25	Yes	Yes
Lung	508	RP11-475I24.3	ENSG00000237357.2	9	7.36885e-16	8.84262e-15	12	8.22258e-14	Yes	Yes
Lung	508	RP11-459O16.8	ENSG00000276128.1	9	3.64697e-19	3.64697e-18	10	4.39696e-17	Yes	Yes
Lung	508	RP11-144A16.8	ENSG00000276422.1	9	0.00111551	0.00223103	2	0.00418985	Yes	Yes
Lung	508	RP11-101E5.1	ENSG00000275676.1	9	0.00306594	0.00919782	3	0.012768	Yes	No
Lung	508	CH17-296N19.1	ENSG00000283378.1	9	2.11395e-07	6.34186e-07	3	2.60158e-06	Yes	Yes
Lung	508	FAM27C	ENSG00000154537.4	9	0.00038579	0.00115737	3	0.00243465	Yes	Yes
Lung	508	RP11-211N8.2	ENSG00000226007.2	9	1.62078e-10	4.86235e-10	3	2.93399e-09	Yes	Yes
Lung	508	LINC01410	ENSG00000238113.6	9	1.23914e-10	4.95654e-10	4	2.98695e-09	Yes	Yes
Lung	508	RP11-262H14.3	ENSG00000234665.8	9	7.81282e-65	3.90641e-64	5	3.86049e-62	Yes	Yes
Lung	508	RP11-262H14.4	ENSG00000170161.6	9	5.00724e-10	2.50362e-09	5	1.39894e-08	Yes	Yes
Lung	508	RP11-764K9.1	ENSG00000225411.2	9	0.0017766	0.0124362	7	0.0161372	Yes	No
Lung	508	ANKRD20A4	ENSG00000172014.12	9	3.31451e-26	2.6516e-25	8	4.89703e-24	Yes	Yes
Lung	508	CBWD5	ENSG00000147996.16	9	1.01863e-12	5.09316e-12	5	3.74904e-11	Yes	Yes
Lung	508	RP11-15E1.5	ENSG00000274893.1	9	0.000715645	0.00429387	6	0.00707979	Yes	Yes
Lung	508	ZNF658	ENSG00000274349.4	9	2.45558e-05	0.000147335	6	0.000404632	Yes	Yes
Lung	508	RP11-395E19.6	ENSG00000277350.1	9	1.81235e-06	1.08741e-05	6	3.71856e-05	Yes	Yes
Lung	508	ANKRD20A1	ENSG00000260691.5	9	7.77602e-09	8.55362e-08	11	3.94435e-07	Yes	Yes
Lung	508	CBWD3	ENSG00000196873.15	9	3.90719e-09	5.86078e-08	15	2.75177e-07	Yes	Yes
Lung	508	PGM5	ENSG00000154330.12	9	0.000188953	0.00340115	18	0.0058847	Yes	Yes
Lung	508	TMEM252	ENSG00000181778.4	9	5.20703e-05	0.000937265	18	0.00203537	Yes	Yes
Lung	508	RP11-274B18.4	ENSG00000226337.3	9	0.0011654	0.0221425	19	0.0256715	Yes	No
Lung	508	LINC01506	ENSG00000234506.5	9	1.07786e-08	1.94015e-07	18	8.54375e-07	Yes	Yes
Lung	508	PIP5K1B	ENSG00000107242.17	9	0.000179417	0.0041266	23	0.00686006	Yes	Yes
Lung	508	FAM122A	ENSG00000187866.8	9	7.17881e-05	0.00143576	20	0.00291754	Yes	Yes
Lung	508	FXN	ENSG00000165060.11	9	0.00186881	0.0448514	24	0.0472711	Yes	No
Lung	508	TJP2	ENSG00000119139.17	9	9.4089e-10	2.5404e-08	27	1.25094e-07	Yes	Yes
Lung	508	BANCR	ENSG00000278910.3	9	0.00131715	0.0355632	27	0.0384726	Yes	No
Lung	508	FAM189A2	ENSG00000135063.17	9	9.29784e-05	0.0026034	28	0.00474015	Yes	Yes
Lung	508	APBA1	ENSG00000107282.7	9	0.00106355	0.0319066	30	0.0350164	Yes	No
Lung	508	PTAR1	ENSG00000188647.12	9	0.000377206	0.0101846	27	0.0138379	Yes	No
Lung	508	C9orf135	ENSG00000204711.8	9	0.000464069	0.013458	29	0.0171707	Yes	No
Lung	508	MAMDC2	ENSG00000165072.9	9	7.21631e-06	0.000216489	30	0.000571167	Yes	Yes
Lung	508	SMC5	ENSG00000198887.8	9	4.91917e-05	0.00142656	29	0.00290137	Yes	Yes
Lung	508	KLF9	ENSG00000119138.4	9	0.00216746	0.0585214	27	0.0602432	No	No
Lung	508	TRPM3	ENSG00000083067.22	9	1.09853e-07	4.06458e-06	37	1.48274e-05	Yes	Yes
Lung	508	TMEM2	ENSG00000135048.13	9	6.42284e-11	1.7984e-09	28	1.02023e-08	Yes	Yes
Lung	508	ABHD17B	ENSG00000107362.13	9	0.000215496	0.00560288	26	0.00868262	Yes	Yes
Lung	508	C9orf85	ENSG00000155621.14	9	1.16755e-06	3.03564e-05	26	9.57378e-05	Yes	Yes
Lung	508	GDA	ENSG00000119125.16	9	7.79884e-05	0.00210569	27	0.0040022	Yes	Yes
Lung	508	LINC01504	ENSG00000225434.2	9	8.39962e-94	2.01591e-92	24	7.06671e-90	Yes	Yes
Lung	508	ZFAND5	ENSG00000107372.12	9	0.000351833	0.00844399	24	0.0119374	Yes	No
Lung	508	LINC01474	ENSG00000236849.5	9	3.28088e-12	7.87412e-11	24	5.1241e-10	Yes	Yes
Lung	508	ALDH1A1	ENSG00000165092.12	9	7.9975e-05	0.00207935	26	0.00396391	Yes	Yes
Lung	508	ANXA1	ENSG00000135046.13	9	0.00215115	0.0516275	24	0.0536848	No	No
Lung	508	RORB	ENSG00000198963.10	9	3.25701e-05	0.000944534	29	0.00204866	Yes	Yes
Lung	508	TRPM6	ENSG00000119121.21	9	2.49037e-07	7.47111e-06	30	2.62095e-05	Yes	Yes
Lung	508	C9orf40	ENSG00000135045.6	9	0.0019073	0.0553117	29	0.0571735	No	No
Lung	508	CARNMT1	ENSG00000156017.12	9	0.000277212	0.00803915	29	0.0115024	Yes	No
Lung	508	NMRK1	ENSG00000106733.20	9	3.11754e-87	9.04085e-86	29	2.36578e-83	Yes	Yes
Lung	508	OSTF1	ENSG00000134996.11	9	7.00757e-05	0.00210227	30	0.00399857	Yes	Yes
Lung	508	PCSK5	ENSG00000099139.13	9	3.22919e-05	0.00135626	42	0.00278646	Yes	Yes
Lung	508	RFK	ENSG00000135002.11	9	6.15696e-05	0.00209336	34	0.00398572	Yes	Yes
Lung	508	GCNT1	ENSG00000187210.12	9	5.61982e-05	0.00202314	36	0.00387184	Yes	Yes
Lung	508	PRUNE2	ENSG00000106772.17	9	9.3856e-09	3.47267e-07	37	1.4764e-06	Yes	Yes
Lung	508	VPS13A	ENSG00000197969.11	9	8.82456e-17	3.00035e-15	34	2.89878e-14	Yes	Yes
Lung	508	GNA14	ENSG00000156049.6	9	2.40913e-05	0.000795011	33	0.00177445	Yes	Yes
Lung	508	GNAQ	ENSG00000156052.10	9	0.000577313	0.0196287	34	0.0232241	Yes	No
Lung	508	CEP78	ENSG00000148019.12	9	0.000253018	0.00683148	27	0.0101286	Yes	No
Lung	508	PSAT1	ENSG00000135069.13	9	6.1146e-05	0.00165094	27	0.00327596	Yes	Yes
Lung	508	TLE4	ENSG00000106829.18	9	0.000369999	0.01221	33	0.0159148	Yes	No
Lung	508	TLE1	ENSG00000196781.14	9	0.000105961	0.00286095	27	0.00511826	Yes	Yes
Lung	508	RASEF	ENSG00000165105.9	9	0.000105724	0.00253737	24	0.00464712	Yes	Yes
Lung	508	FRMD3	ENSG00000172159.15	9	8.36005e-06	0.000259162	31	0.000669675	Yes	Yes
Lung	508	IDNK	ENSG00000148057.15	9	0.000107739	0.00323216	30	0.00565019	Yes	Yes
Lung	508	UBQLN1	ENSG00000135018.13	9	0.000142072	0.00440424	31	0.00721129	Yes	Yes
Lung	508	GKAP1	ENSG00000165113.12	9	2.31302e-10	7.17035e-09	31	3.8084e-08	Yes	Yes
Lung	508	KIF27	ENSG00000165115.14	9	4.36386e-19	1.30916e-17	30	1.51544e-16	Yes	Yes
Lung	508	C9orf64	ENSG00000165118.14	9	3.31428e-05	0.000961141	29	0.00207906	Yes	Yes
Lung	508	HNRNPK	ENSG00000165119.20	9	0.00151554	0.0454661	30	0.0478619	Yes	No
Lung	508	RMI1	ENSG00000178966.16	9	3.02211e-07	9.06632e-06	30	3.14084e-05	Yes	Yes
Lung	508	SLC28A3	ENSG00000197506.7	9	2.94249e-12	8.82746e-11	30	5.73045e-10	Yes	Yes
Lung	508	NTRK2	ENSG00000148053.15	9	3.83216e-05	0.00126461	33	0.00262546	Yes	Yes
Lung	508	AGTPBP1	ENSG00000135049.15	9	0.000220248	0.00660743	30	0.00987844	Yes	Yes
Lung	508	NAA35	ENSG00000135040.15	9	7.83161e-08	2.27117e-06	29	8.61143e-06	Yes	Yes
Lung	508	GOLM1	ENSG00000135052.16	9	9.28934e-06	0.000260101	28	0.000671823	Yes	Yes
Lung	508	C9orf153	ENSG00000187753.12	9	0.00170767	0.0478148	28	0.0501157	No	No
Lung	508	ISCA1	ENSG00000135070.14	9	0.00252899	0.0708117	28	0.0721991	No	No
Lung	508	ZCCHC6	ENSG00000083223.17	9	1.14498e-05	0.000332043	29	0.000832864	Yes	Yes
Lung	508	GAS1	ENSG00000180447.6	9	0.000320079	0.00992246	31	0.0135671	Yes	No
Lung	508	GAS1RR	ENSG00000226237.1	9	1.77402e-09	5.49945e-08	31	2.59589e-07	Yes	Yes
Lung	508	RP11-276H19.2	ENSG00000269994.1	9	7.58033e-05	0.00242571	32	0.00448162	Yes	Yes
Lung	508	C9orf170	ENSG00000204446.4	9	1.42784e-05	0.000456908	32	0.0011036	Yes	Yes
Lung	508	DAPK1	ENSG00000196730.12	9	0.000114057	0.0042201	37	0.00698052	Yes	Yes
Lung	508	CTSL	ENSG00000135047.14	9	1.73598e-05	0.000590232	34	0.00137538	Yes	Yes
Lung	508	CDK20	ENSG00000156345.17	9	0.000194635	0.00681222	35	0.0101033	Yes	No
Lung	508	SPIN1	ENSG00000106723.16	9	2.18808e-05	0.000765828	35	0.00171776	Yes	Yes
Lung	508	NXNL2	ENSG00000130045.15	9	5.79287e-06	0.000196958	34	0.000525682	Yes	Yes
Lung	508	C9orf47	ENSG00000186354.10	9	8.66616e-06	0.000294649	34	0.000749492	Yes	Yes
Lung	508	S1PR3	ENSG00000213694.3	9	1.06273e-06	3.71955e-05	35	0.000115465	Yes	Yes
Lung	508	SHC3	ENSG00000148082.9	9	1.47484e-10	5.45692e-09	37	2.93442e-08	Yes	Yes
Lung	508	CKS2	ENSG00000123975.4	9	0.000703129	0.0232033	33	0.0267138	Yes	No
Lung	508	SECISBP2	ENSG00000187742.14	9	0.000973028	0.033083	34	0.0361297	Yes	No
Lung	508	SEMA4D	ENSG00000187764.11	9	3.359e-10	1.20924e-08	36	6.21823e-08	Yes	Yes
Lung	508	GADD45G	ENSG00000130222.10	9	0.00014438	0.0050533	35	0.00801753	Yes	Yes
Lung	508	UNQ6494	ENSG00000237372.2	9	1.12961e-05	0.00040666	36	0.000996089	Yes	Yes
Lung	508	LINC01508	ENSG00000231107.1	9	1.75042e-51	6.30152e-50	36	3.4844e-48	Yes	Yes
Lung	508	DIRAS2	ENSG00000165023.6	9	0.000127138	0.00432268	34	0.00711536	Yes	Yes
Lung	508	SYK	ENSG00000165025.14	9	1.61104e-05	0.000563862	35	0.00132356	Yes	Yes
Lung	508	RP11-305L7.1	ENSG00000230537.1	9	0.000125749	0.00414972	33	0.00689179	Yes	Yes
Lung	508	LINC00484	ENSG00000229694.6	9	2.08261e-09	7.08089e-08	34	3.29301e-07	Yes	Yes
Lung	508	RP11-305L7.3	ENSG00000237422.1	9	0.000390131	0.0128743	33	0.0165818	Yes	No
Lung	508	LINC00484	ENSG00000235641.4	9	1.51119e-08	4.98693e-07	33	2.07368e-06	Yes	Yes
Lung	508	RP11-305L7.7	ENSG00000273381.1	9	0.000403329	0.0133098	33	0.0170188	Yes	No
Lung	508	AUH	ENSG00000148090.11	9	0.000251213	0.00879244	35	0.0123184	Yes	No
Lung	508	NFIL3	ENSG00000165030.3	9	0.00237955	0.0761455	32	0.0773529	No	No
Lung	508	RP11-440G5.2	ENSG00000233081.1	9	8.62012e-08	2.67224e-06	31	1.00237e-05	Yes	Yes
Lung	508	ROR2	ENSG00000169071.14	9	4.48531e-06	0.000161471	36	0.00043885	Yes	Yes
Lung	508	SPTLC1	ENSG00000090054.13	9	1.1916e-05	0.000357481	30	0.000888158	Yes	Yes
Lung	508	LINC00475	ENSG00000225511.6	9	1.8854e-07	5.46765e-06	29	1.95842e-05	Yes	Yes
Lung	508	IARS	ENSG00000196305.17	9	0.00310646	0.0931937	30	0.0941156	No	No
Lung	508	NOL8	ENSG00000198000.11	9	3.42483e-19	9.93202e-18	29	1.16274e-16	Yes	Yes
Lung	508	CENPP	ENSG00000188312.13	9	1.75125e-23	5.95426e-22	34	9.13842e-21	Yes	Yes
Lung	508	OGN	ENSG00000106809.10	9	2.16613e-14	6.49839e-13	30	5.2018e-12	Yes	Yes
Lung	508	OMD	ENSG00000127083.7	9	2.85258e-05	0.000855774	30	0.00188538	Yes	Yes
Lung	508	ASPN	ENSG00000106819.11	9	0.000124842	0.00374526	30	0.00635527	Yes	Yes
Lung	508	ECM2	ENSG00000106823.12	9	1.3886e-05	0.000416581	30	0.00101757	Yes	Yes
Lung	508	IPPK	ENSG00000127080.9	9	8.35328e-07	2.50598e-05	30	8.02321e-05	Yes	Yes
Lung	508	BICD2	ENSG00000185963.13	9	0.000111842	0.00346709	31	0.00598153	Yes	Yes
Lung	508	ZNF484	ENSG00000127081.13	9	3.45346e-13	1.03604e-11	30	7.38625e-11	Yes	Yes
Lung	508	FGD3	ENSG00000127084.17	9	4.79545e-23	1.48659e-21	31	2.23097e-20	Yes	Yes
Lung	508	SUSD3	ENSG00000157303.10	9	8.84158e-05	0.00256406	29	0.00468552	Yes	Yes
Lung	508	CARD19	ENSG00000165233.17	9	2.07546e-08	6.01883e-07	29	2.47672e-06	Yes	Yes
Lung	508	NINJ1	ENSG00000131669.9	9	1.13831e-11	3.30111e-10	29	2.03017e-09	Yes	Yes
Lung	508	WNK2	ENSG00000165238.16	9	5.068e-10	1.5204e-08	30	7.71578e-08	Yes	Yes
Lung	508	C9orf129	ENSG00000204352.2	9	1.53018e-06	4.43751e-05	29	0.000136069	Yes	Yes
Lung	508	FAM120AOS	ENSG00000188938.15	9	3.52007e-05	0.00102082	29	0.00218929	Yes	Yes
Lung	508	FAM120A	ENSG00000048828.16	9	0.0017816	0.0552297	31	0.0571015	No	No
Lung	508	PHF2	ENSG00000197724.10	9	0.00160646	0.0514068	32	0.0535003	No	No
Lung	508	PTPDC1	ENSG00000158079.14	9	0.000487895	0.0151247	31	0.0188554	Yes	No
Lung	508	RP11-2B6.3	ENSG00000269946.1	9	0.000785522	0.0227801	29	0.0262975	Yes	No
Lung	508	RP11-2B6.2	ENSG00000269929.1	9	0.000145763	0.00422712	29	0.0069884	Yes	Yes
Lung	508	ZNF169	ENSG00000175787.16	9	0.000126693	0.00354739	28	0.00608616	Yes	Yes
Lung	508	RP11-307E17.8	ENSG00000232063.1	9	2.7863e-34	7.80163e-33	28	2.08857e-31	Yes	Yes
Lung	508	MFSD14B	ENSG00000148110.15	9	1.134e-13	3.17521e-12	28	2.38545e-11	Yes	Yes
Lung	508	FBP2	ENSG00000130957.4	9	2.2613e-08	6.1055e-07	27	2.51016e-06	Yes	Yes
Lung	508	FBP1	ENSG00000165140.9	9	0.000105009	0.00283525	27	0.00507868	Yes	Yes
Lung	508	C9orf3	ENSG00000148120.16	9	2.78884e-08	8.92427e-07	32	3.59117e-06	Yes	Yes
Lung	508	FANCC	ENSG00000158169.12	9	1.64603e-05	0.00052673	32	0.00124791	Yes	Yes
Lung	508	RP11-435O5.7	ENSG00000271384.1	9	0.000125452	0.00338719	27	0.00586766	Yes	Yes
Lung	508	PTCH1	ENSG00000185920.15	9	1.13124e-05	0.000316747	28	0.000799463	Yes	Yes
Lung	508	RP11-180I4.4	ENSG00000268926.2	9	0.000784118	0.0188188	24	0.0224298	Yes	No
Lung	508	ERCC6L2	ENSG00000182150.15	9	5.27974e-07	1.31993e-05	25	4.44339e-05	Yes	Yes
Lung	508	LINC00092	ENSG00000225194.2	9	0.000316911	0.00728895	23	0.0106581	Yes	No
Lung	508	RP11-569G13.2	ENSG00000237212.1	9	1.56485e-06	3.59917e-05	23	0.000111989	Yes	Yes
Lung	508	RP11-569G13.3	ENSG00000275465.5	9	0.000788686	0.0181398	23	0.0218149	Yes	No
Lung	508	HSD17B3	ENSG00000130948.9	9	6.22542e-06	0.000155636	25	0.000424604	Yes	Yes
Lung	508	SLC35D2	ENSG00000130958.11	9	0.000167066	0.00434373	26	0.00713862	Yes	Yes
Lung	508	ZNF367	ENSG00000165244.6	9	0.000120993	0.00314581	26	0.00552681	Yes	Yes
Lung	508	HABP4	ENSG00000130956.13	9	1.01335e-05	0.000263472	26	0.000679543	Yes	Yes
Lung	508	CDC14B	ENSG00000081377.16	9	8.36383e-05	0.00225823	27	0.00422941	Yes	Yes
Lung	508	AAED1	ENSG00000158122.11	9	0.000442834	0.010628	24	0.0143075	Yes	No
Lung	508	RP11-535M15.1	ENSG00000224848.1	9	8.84225e-24	2.12214e-22	24	3.36697e-21	Yes	Yes
Lung	508	ZNF510	ENSG00000081386.12	9	0.000237571	0.00570172	24	0.0087947	Yes	Yes
Lung	508	ZNF782	ENSG00000196597.11	9	0.00207161	0.0497187	24	0.0519179	No	No
Lung	508	MFSD14C	ENSG00000196312.12	9	1.19007e-20	2.85618e-19	24	3.72386e-18	Yes	Yes
Lung	508	NUTM2G	ENSG00000188152.12	9	3.95974e-07	9.1074e-06	23	3.15331e-05	Yes	Yes
Lung	508	CTSV	ENSG00000136943.10	9	0.000265432	0.00583951	22	0.00896852	Yes	Yes
Lung	508	RP11-498P14.3	ENSG00000242375.1	9	0.000288265	0.00634184	22	0.00956683	Yes	Yes
Lung	508	RP11-498P14.5	ENSG00000203279.3	9	1.67965e-15	3.69522e-14	22	3.28643e-13	Yes	Yes
Lung	508	CCDC180	ENSG00000197816.13	9	1.56709e-13	3.76102e-12	24	2.80965e-11	Yes	Yes
Lung	508	TDRD7	ENSG00000196116.7	9	0.00036275	0.00870601	24	0.0122241	Yes	No
Lung	508	TMOD1	ENSG00000136842.13	9	0.00296641	0.0741603	25	0.075427	No	No
Lung	508	TSTD2	ENSG00000136925.14	9	1.11189e-05	0.000277973	25	0.000712536	Yes	Yes
Lung	508	NCBP1	ENSG00000136937.12	9	0.000129153	0.00335798	26	0.00582638	Yes	Yes
Lung	508	XPA	ENSG00000136936.10	9	0.000348433	0.00905926	26	0.0126105	Yes	No
Lung	508	FOXE1	ENSG00000178919.8	9	0.000272618	0.00708807	26	0.0104293	Yes	No
Lung	508	TRMO	ENSG00000136932.13	9	1.64478e-15	4.44091e-14	27	3.92333e-13	Yes	Yes
Lung	508	HEMGN	ENSG00000136929.12	9	0.00018805	0.00507734	27	0.00804605	Yes	Yes
Lung	508	ANP32B	ENSG00000136938.8	9	1.04549e-06	2.82282e-05	27	8.95886e-05	Yes	Yes
Lung	508	NANS	ENSG00000095380.10	9	9.90558e-07	2.77356e-05	28	8.81156e-05	Yes	Yes
Lung	508	TRIM14	ENSG00000106785.14	9	2.1748e-07	6.08945e-06	28	2.16943e-05	Yes	Yes
Lung	508	CORO2A	ENSG00000106789.12	9	0.00127924	0.0358188	28	0.0387131	Yes	No
Lung	508	TBC1D2	ENSG00000095383.19	9	1.58642e-21	4.44198e-20	28	6.08162e-19	Yes	Yes
Lung	508	GABBR2	ENSG00000136928.6	9	0.00022382	0.00693843	31	0.0102594	Yes	No
Lung	508	ANKS6	ENSG00000165138.17	9	1.13886e-09	2.96105e-08	26	1.44658e-07	Yes	Yes
Lung	508	GALNT12	ENSG00000119514.6	9	0.000507011	0.0131823	26	0.0168892	Yes	No
Lung	508	COL15A1	ENSG00000204291.10	9	1.94066e-12	5.04572e-11	26	3.34801e-10	Yes	Yes
Lung	508	TGFBR1	ENSG00000106799.12	9	0.000101337	0.00253343	25	0.00464234	Yes	Yes
Lung	508	ALG2	ENSG00000119523.9	9	1.03456e-05	0.000248294	24	0.000645272	Yes	Yes
Lung	508	SEC61B	ENSG00000106803.9	9	0.00236241	0.0566979	24	0.0584924	No	No
Lung	508	NAMA	ENSG00000271086.5	9	0.000238067	0.00523747	22	0.00823045	Yes	Yes
Lung	508	NR4A3	ENSG00000119508.17	9	0.00543476	0.11413	21	0.114779	No	No
Lung	508	STX17	ENSG00000136874.10	9	3.08172e-14	6.47161e-13	21	5.18259e-12	Yes	Yes
Lung	508	ERP44	ENSG00000023318.7	9	0.00833334	0.175	21	0.175208	No	No
Lung	508	INVS	ENSG00000119509.12	9	1.23944e-19	2.8507e-18	23	3.45762e-17	Yes	Yes
Lung	508	TEX10	ENSG00000136891.13	9	0.000555792	0.0122274	22	0.0159286	Yes	No
Lung	508	MSANTD3	ENSG00000066697.14	9	0.000552631	0.0121579	22	0.015858	Yes	No
Lung	508	TMEFF1	ENSG00000241697.4	9	3.71384e-05	0.000854184	23	0.00188277	Yes	Yes
Lung	508	MURC	ENSG00000170681.6	9	0.00282902	0.0622385	22	0.0638574	No	No
Lung	508	PLPPR1	ENSG00000148123.14	9	0.000339658	0.0115484	34	0.0152384	Yes	No
Lung	508	BAAT	ENSG00000136881.11	9	5.28925e-05	0.00169256	32	0.00334379	Yes	Yes
Lung	508	MRPL50	ENSG00000136897.7	9	0.0010928	0.0349695	32	0.0378987	Yes	No
Lung	508	ZNF189	ENSG00000136870.10	9	2.05404e-14	6.57293e-13	32	5.25693e-12	Yes	Yes
Lung	508	ALDOB	ENSG00000136872.17	9	2.54338e-15	8.13881e-14	32	7.02326e-13	Yes	Yes
Lung	508	TMEM246	ENSG00000165152.8	9	0.000149345	0.00492839	33	0.00787517	Yes	Yes
Lung	508	RNF20	ENSG00000155827.11	9	4.38586e-05	0.00144733	33	0.00293604	Yes	Yes
Lung	508	GRIN3A	ENSG00000198785.4	9	0.000135356	0.00487281	36	0.00780044	Yes	Yes
Lung	508	SMC2-AS1	ENSG00000270332.1	9	0.00238054	0.0833189	35	0.0843817	No	No
Lung	508	SMC2	ENSG00000136824.18	9	0.000237024	0.00853286	36	0.0120273	Yes	No
Lung	508	NIPSNAP3A	ENSG00000136783.9	9	4.68246e-16	1.54521e-14	33	1.41421e-13	Yes	Yes
Lung	508	NIPSNAP3B	ENSG00000165028.11	9	1.01237e-05	0.000334083	33	0.000837076	Yes	Yes
Lung	508	ABCA1	ENSG00000165029.15	9	0.00171704	0.0600966	35	0.0617894	No	No
Lung	508	SLC44A1	ENSG00000070214.15	9	2.48849e-06	8.21202e-05	33	0.00023944	Yes	Yes
Lung	508	FSD1L	ENSG00000106701.11	9	0.000206524	0.00640225	31	0.00963294	Yes	Yes
Lung	508	FKTN	ENSG00000106692.13	9	3.77054e-07	1.16887e-05	31	3.96791e-05	Yes	Yes
Lung	508	TAL2	ENSG00000186051.6	9	0.000417667	0.01253	30	0.0162306	Yes	No
Lung	508	TMEM38B	ENSG00000095209.11	9	7.91008e-05	0.00237302	30	0.00440136	Yes	Yes
Lung	508	ZNF462	ENSG00000148143.12	9	9.01743e-07	2.70523e-05	30	8.61214e-05	Yes	Yes
Lung	508	RAD23B	ENSG00000119318.12	9	8.16061e-05	0.00244818	30	0.00451768	Yes	Yes
Lung	508	KLF4	ENSG00000136826.14	9	0.000585792	0.0175738	30	0.0212706	Yes	No
Lung	508	IKBKAP	ENSG00000070061.14	9	2.09513e-14	7.12344e-13	34	5.68743e-12	Yes	Yes
Lung	508	FAM206A	ENSG00000119328.11	9	1.5987e-05	0.000527571	33	0.00124943	Yes	Yes
Lung	508	CTNNAL1	ENSG00000119326.14	9	4.59329e-08	1.51579e-06	33	5.91385e-06	Yes	Yes
Lung	508	TMEM245	ENSG00000106771.12	9	1.28849e-10	4.38088e-09	34	2.37573e-08	Yes	Yes
Lung	508	FRRS1L	ENSG00000260230.2	9	2.68778e-10	8.86968e-09	33	4.64328e-08	Yes	Yes
Lung	508	EPB41L4B	ENSG00000095203.14	9	0.000430277	0.0146294	34	0.0183512	Yes	No
Lung	508	PTPN3	ENSG00000070159.13	9	8.73803e-05	0.00305831	35	0.00540272	Yes	Yes
Lung	508	PALM2	ENSG00000243444.7	9	0.000573048	0.0217758	38	0.0253143	Yes	No
Lung	508	AKAP2	ENSG00000241978.9	9	0.00145699	0.0495377	34	0.0517377	No	No
Lung	508	C9orf152	ENSG00000188959.9	9	2.01033e-09	6.63409e-08	33	3.09763e-07	Yes	Yes
Lung	508	TXN	ENSG00000136810.12	9	6.47002e-05	0.00213511	33	0.00404901	Yes	Yes
Lung	508	SVEP1	ENSG00000165124.17	9	0.000202083	0.0070729	35	0.0104151	Yes	No
Lung	508	MUSK	ENSG00000030304.13	9	0.00023115	0.00785911	34	0.0112944	Yes	No
Lung	508	LPAR1	ENSG00000198121.13	9	1.15143e-06	4.03e-05	35	0.000124354	Yes	Yes
Lung	508	KIAA0368	ENSG00000136813.14	9	0.000224949	0.00764828	34	0.0110487	Yes	No
Lung	508	ZNF483	ENSG00000173258.12	9	1.90098e-14	5.89304e-13	31	4.74791e-12	Yes	Yes
Lung	508	PTGR1	ENSG00000106853.18	9	5.53618e-18	1.71622e-16	31	1.83356e-15	Yes	Yes
Lung	508	DNAJC25	ENSG00000059769.19	9	0.000431628	0.0129488	30	0.0166604	Yes	No
Lung	508	GNG10	ENSG00000242616.3	9	7.00797e-38	2.10239e-36	30	6.54276e-35	Yes	Yes
Lung	508	C9orf84	ENSG00000165181.16	9	0.000182527	0.00565833	31	0.00874157	Yes	Yes
Lung	508	UGCG	ENSG00000148154.9	9	0.000697842	0.0209353	30	0.0245182	Yes	No
Lung	508	SUSD1	ENSG00000106868.16	9	7.92233e-35	2.53515e-33	32	6.90623e-32	Yes	Yes
Lung	508	PTBP3	ENSG00000119314.15	9	5.1704e-05	0.00160283	31	0.00319928	Yes	Yes
Lung	508	HSDL2	ENSG00000119471.14	9	1.65017e-25	5.11553e-24	31	8.76766e-23	Yes	Yes
Lung	508	KIAA1958	ENSG00000165185.14	9	0.000472928	0.0151337	32	0.0188641	Yes	No
Lung	508	INIP	ENSG00000148153.13	9	0.000231704	0.00695111	30	0.0102732	Yes	No
Lung	508	SNX30	ENSG00000148158.16	9	0.000264847	0.00821024	31	0.0116878	Yes	No
Lung	508	SLC46A2	ENSG00000119457.7	9	7.8138e-05	0.002266	29	0.00424011	Yes	Yes
Lung	508	ZNF883	ENSG00000228623.5	9	9.52051e-07	2.76095e-05	29	8.77599e-05	Yes	Yes
Lung	508	ZFP37	ENSG00000136866.13	9	3.92797e-06	0.000109983	28	0.000311871	Yes	Yes
Lung	508	FAM225B	ENSG00000225684.3	9	0.000648213	0.01815	28	0.0218219	Yes	No
Lung	508	FAM225A	ENSG00000231528.2	9	0.000470835	0.0131834	28	0.0168892	Yes	No
Lung	508	SLC31A2	ENSG00000136867.10	9	0.000208574	0.00584007	28	0.00896865	Yes	Yes
Lung	508	FKBP15	ENSG00000119321.8	9	3.40165e-06	9.86478e-05	29	0.0002824	Yes	Yes
Lung	508	SLC31A1	ENSG00000136868.10	9	1.69298e-08	4.90964e-07	29	2.04429e-06	Yes	Yes
Lung	508	CDC26	ENSG00000176386.8	9	1.58337e-25	4.59176e-24	29	7.8991e-23	Yes	Yes
Lung	508	PRPF4	ENSG00000136875.12	9	6.20891e-52	1.80059e-50	29	1.01373e-48	Yes	Yes
Lung	508	RNF183	ENSG00000165188.13	9	5.20296e-07	1.50886e-05	29	5.02115e-05	Yes	Yes
Lung	508	WDR31	ENSG00000148225.15	9	3.1224e-09	9.05496e-08	29	4.16416e-07	Yes	Yes
Lung	508	BSPRY	ENSG00000119411.10	9	1.54369e-18	4.4767e-17	29	4.9478e-16	Yes	Yes
Lung	508	HDHD3	ENSG00000119431.9	9	1.25634e-37	3.64338e-36	29	1.11885e-34	Yes	Yes
Lung	508	ALAD	ENSG00000148218.15	9	3.06007e-09	8.87419e-08	29	4.08507e-07	Yes	Yes
Lung	508	POLE3	ENSG00000148229.12	9	1.19375e-07	3.46188e-06	29	1.28022e-05	Yes	Yes
Lung	508	C9orf43	ENSG00000157653.11	9	8.48335e-08	2.46017e-06	29	9.2826e-06	Yes	Yes
Lung	508	RGS3	ENSG00000138835.22	9	0.000857338	0.0274348	32	0.0307704	Yes	No
Lung	508	RP11-168K11.3	ENSG00000233817.1	9	0.000578073	0.0173422	30	0.0210355	Yes	No
Lung	508	RP11-18B16.2	ENSG00000227482.1	9	0.000239818	0.00743437	31	0.0108086	Yes	No
Lung	508	ZNF618	ENSG00000157657.14	9	0.000767417	0.0253248	33	0.0287791	Yes	No
Lung	508	AMBP	ENSG00000106927.11	9	0.00109592	0.0317817	29	0.0349061	Yes	No
Lung	508	KIF12	ENSG00000136883.13	9	3.25152e-09	9.4294e-08	29	4.32993e-07	Yes	Yes
Lung	508	COL27A1	ENSG00000196739.14	9	0.00163663	0.0523721	32	0.0543932	No	No
Lung	508	ORM1	ENSG00000229314.5	9	2.05453e-05	0.00061636	30	0.00142696	Yes	Yes
Lung	508	ORM2	ENSG00000228278.3	9	1.83235e-06	5.49705e-05	30	0.000165714	Yes	Yes
Lung	508	AKNA	ENSG00000106948.16	9	0.000354301	0.0109833	31	0.0146668	Yes	No
Lung	508	RP11-9M16.2	ENSG00000235119.1	9	0.000569825	0.0165249	29	0.0202197	Yes	No
Lung	508	WHRN	ENSG00000095397.13	9	1.56565e-08	4.85353e-07	31	2.02274e-06	Yes	Yes
Lung	508	ATP6V1G1	ENSG00000136888.6	9	0.00110223	0.0341692	31	0.0371441	Yes	No
Lung	508	TMEM268	ENSG00000157693.14	9	1.40509e-07	4.35577e-06	31	1.58027e-05	Yes	Yes
Lung	508	TNFSF15	ENSG00000181634.7	9	0.000386872	0.011993	31	0.0156937	Yes	No
Lung	508	TNFSF8	ENSG00000106952.7	9	1.4387e-05	0.000460382	32	0.00111055	Yes	Yes
Lung	508	TNC	ENSG00000041982.15	9	0.000530266	0.0169685	32	0.0206686	Yes	No
Lung	508	DEC1	ENSG00000173077.14	9	0.000320707	0.0102626	32	0.0139154	Yes	No
Lung	508	RP11-445L6.3	ENSG00000234692.1	9	0.000216857	0.00628884	29	0.00950618	Yes	Yes
Lung	508	PAPPA	ENSG00000182752.9	9	0.00135699	0.0434237	32	0.0459069	Yes	No
Lung	508	ASTN2	ENSG00000148219.16	9	3.80213e-08	1.55887e-06	41	6.06413e-06	Yes	Yes
Lung	508	TRIM32	ENSG00000119401.10	9	7.14619e-05	0.00192947	27	0.00372725	Yes	Yes
Lung	508	TLR4	ENSG00000136869.13	9	2.57378e-05	0.000746395	29	0.00167966	Yes	Yes
Lung	508	RP11-281A20.1	ENSG00000231901.1	9	3.49266e-05	0.00101287	29	0.0021745	Yes	Yes
Lung	508	BRINP1	ENSG00000078725.12	9	0.000271723	0.00733653	27	0.0107081	Yes	No
Lung	508	CDK5RAP2	ENSG00000136861.17	9	3.44589e-05	0.000861473	25	0.00189681	Yes	Yes
Lung	508	MEGF9	ENSG00000106780.8	9	0.000109554	0.0026293	24	0.00477655	Yes	Yes
Lung	508	FBXW2	ENSG00000119402.16	9	0.00244772	0.0538499	22	0.0557804	No	No
Lung	508	RP11-27I1.4	ENSG00000214654.7	9	0.000341205	0.00750652	22	0.0108872	Yes	No
Lung	508	PSMD5	ENSG00000095261.13	9	0.000392884	0.00864345	22	0.0121564	Yes	No
Lung	508	PHF19	ENSG00000119403.13	9	0.000588274	0.0135303	23	0.0172449	Yes	No
Lung	508	TRAF1	ENSG00000056558.10	9	8.74221e-07	2.01071e-05	23	6.54237e-05	Yes	Yes
Lung	508	C5	ENSG00000106804.7	9	4.83299e-09	1.15992e-07	24	5.26254e-07	Yes	Yes
Lung	508	CNTRL	ENSG00000119397.16	9	0.00217303	0.0543259	25	0.0562295	No	No
Lung	508	RAB14	ENSG00000119396.10	9	0.000263666	0.00632799	24	0.00955446	Yes	Yes
Lung	508	GSN	ENSG00000148180.19	9	1.0855e-05	0.000260519	24	0.000672809	Yes	Yes
Lung	508	STOM	ENSG00000148175.12	9	0.000105966	0.00254317	24	0.00465559	Yes	Yes
Lung	508	DAB2IP	ENSG00000136848.16	9	6.90644e-05	0.00200287	29	0.00384136	Yes	Yes
Lung	508	TTLL11	ENSG00000175764.14	9	3.69315e-09	1.07101e-07	29	4.88064e-07	Yes	Yes
Lung	508	NDUFA8	ENSG00000119421.6	9	8.5845e-06	0.000223197	26	0.000586448	Yes	Yes
Lung	508	MORN5	ENSG00000185681.12	9	0.000367523	0.00955561	26	0.013176	Yes	No
Lung	508	LHX6	ENSG00000106852.15	9	0.000271405	0.00705653	26	0.0103984	Yes	No
Lung	508	RBM18	ENSG00000119446.13	9	1.41567e-08	3.68074e-07	26	1.5588e-06	Yes	Yes
Lung	508	MRRF	ENSG00000148187.17	9	1.39855e-05	0.000363622	26	0.000901848	Yes	Yes
Lung	508	PTGS1	ENSG00000095303.14	9	0.000163015	0.00423839	26	0.00700225	Yes	Yes
Lung	508	OR1L8	ENSG00000171496.3	9	0.000310552	0.0077638	25	0.0111834	Yes	No
Lung	508	PDCL	ENSG00000136940.13	9	0.00112204	0.0280509	25	0.0313516	Yes	No
Lung	508	RC3H2	ENSG00000056586.15	9	0.000500501	0.0125125	25	0.0162102	Yes	No
Lung	508	ZBTB6	ENSG00000186130.4	9	0.000751365	0.0187841	25	0.0224039	Yes	No
Lung	508	ZBTB26	ENSG00000171448.8	9	0.0024813	0.0620325	25	0.06366	No	No
Lung	508	RABGAP1	ENSG00000011454.16	9	0.000265639	0.00717226	27	0.0105264	Yes	No
Lung	508	STRBP	ENSG00000165209.18	9	0.000187229	0.00524241	28	0.00823514	Yes	Yes
Lung	508	CRB2	ENSG00000148204.11	9	0.000285053	0.00741138	26	0.0107834	Yes	No
Lung	508	DENND1A	ENSG00000119522.16	9	8.22777e-05	0.00246833	30	0.00454546	Yes	Yes
Lung	508	NEK6	ENSG00000119408.16	9	1.31677e-07	3.16025e-06	24	1.17611e-05	Yes	Yes
Lung	508	PSMB7	ENSG00000136930.12	9	2.6431e-05	0.000634345	24	0.00146095	Yes	Yes
Lung	508	NR5A1	ENSG00000136931.9	9	0.00114539	0.026344	23	0.0297427	Yes	No
Lung	508	NR6A1	ENSG00000148200.16	9	0.00291031	0.0727579	25	0.0740857	No	No
Lung	508	OLFML2A	ENSG00000185585.19	9	5.24894e-05	0.00115477	22	0.00243082	Yes	Yes
Lung	508	WDR38	ENSG00000136918.7	9	8.75958e-05	0.00192711	22	0.0037249	Yes	Yes
Lung	508	RPL35	ENSG00000136942.14	9	0.0045983	0.101163	22	0.102008	No	No
Lung	508	ARPC5L	ENSG00000136950.13	9	5.98027e-06	0.000131566	22	0.000365594	Yes	Yes
Lung	508	GOLGA1	ENSG00000136935.13	9	1.786e-09	3.9292e-08	22	1.88974e-07	Yes	Yes
Lung	508	SCAI	ENSG00000173611.17	9	0.000463327	0.0115832	25	0.0152757	Yes	No
Lung	508	PPP6C	ENSG00000119414.11	9	0.000150672	0.00331479	22	0.00576696	Yes	Yes
Lung	508	RABEPK	ENSG00000136933.16	9	1.24067e-09	2.6054e-08	21	1.28049e-07	Yes	Yes
Lung	508	HSPA5	ENSG00000044574.7	9	0.00137482	0.0288713	21	0.0320966	Yes	No
Lung	508	GAPVD1	ENSG00000165219.21	9	3.54216e-05	0.000779276	22	0.00174352	Yes	Yes
Lung	508	MAPKAP1	ENSG00000119487.16	9	0.000183289	0.00458223	25	0.00744237	Yes	Yes
Lung	508	PBX3	ENSG00000167081.16	9	3.82537e-08	9.94597e-07	26	3.97475e-06	Yes	Yes
Lung	508	MVB12B	ENSG00000196814.14	9	0.00026508	0.00662699	25	0.00990052	Yes	Yes
Lung	508	LMX1B	ENSG00000136944.17	9	0.00117766	0.0294415	25	0.0326466	Yes	No
Lung	508	ZBTB43	ENSG00000169155.9	9	0.00105062	0.0252148	24	0.0286769	Yes	No
Lung	508	ZBTB34	ENSG00000177125.5	9	0.000534881	0.0128372	24	0.0165454	Yes	No
Lung	508	RALGPS1	ENSG00000136828.18	9	2.11098e-05	0.000591075	28	0.00137648	Yes	Yes
Lung	508	ANGPTL2	ENSG00000136859.9	9	0.000199061	0.00477747	24	0.00768557	Yes	Yes
Lung	508	GARNL3	ENSG00000136895.18	9	1.43619e-07	3.59047e-06	25	1.32435e-05	Yes	Yes
Lung	508	SLC2A8	ENSG00000136856.17	9	3.91514e-23	9.00482e-22	23	1.3646e-20	Yes	Yes
Lung	508	ZNF79	ENSG00000196152.10	9	3.28554e-25	7.55675e-24	23	1.28569e-22	Yes	Yes
Lung	508	RPL12	ENSG00000197958.12	9	7.58016e-28	1.74344e-26	23	3.43857e-25	Yes	Yes
Lung	508	LRSAM1	ENSG00000148356.13	9	6.29498e-05	0.00144785	23	0.00293631	Yes	Yes
Lung	508	FAM129B	ENSG00000136830.11	9	0.00147122	0.033838	23	0.0368228	Yes	No
Lung	508	STXBP1	ENSG00000136854.19	9	0.000567216	0.013046	23	0.0167587	Yes	No
Lung	508	PTRH1	ENSG00000187024.13	9	0.00137749	0.0289273	21	0.0321474	Yes	No
Lung	508	CFAP157	ENSG00000160401.14	9	0.000740725	0.0155552	21	0.0192877	Yes	No
Lung	508	TTC16	ENSG00000167094.15	9	0.00145691	0.0305952	21	0.0337707	Yes	No
Lung	508	TOR2A	ENSG00000160404.17	9	0.00246264	0.0492527	20	0.0514689	No	No
Lung	508	SH2D3C	ENSG00000095370.19	9	0.000365814	0.00768209	21	0.0110872	Yes	No
Lung	508	CDK9	ENSG00000136807.13	9	0.000475746	0.00951492	20	0.0131306	Yes	No
Lung	508	FPGS	ENSG00000136877.14	9	5.4071e-11	1.08142e-09	20	6.29045e-09	Yes	Yes
Lung	508	ENG	ENSG00000106991.13	9	0.00245006	0.0514513	21	0.0535286	No	No
Lung	508	AK1	ENSG00000106992.17	9	0.000405384	0.00810768	20	0.0115727	Yes	No
Lung	508	ST6GALNAC6	ENSG00000160408.14	9	0.00155666	0.0311332	20	0.0342932	Yes	No
Lung	508	ST6GALNAC4	ENSG00000136840.18	9	0.000155207	0.00310413	20	0.0054691	Yes	Yes
Lung	508	PIP5KL1	ENSG00000167103.11	9	6.07514e-10	1.21503e-08	20	6.24626e-08	Yes	Yes
Lung	508	DPM2	ENSG00000136908.17	9	7.21839e-09	1.44368e-07	20	6.47408e-07	Yes	Yes
Lung	508	FAM102A	ENSG00000167106.11	9	0.000152103	0.00304207	20	0.00537555	Yes	Yes
Lung	508	NAIF1	ENSG00000171169.8	9	8.54906e-05	0.00170981	20	0.00337154	Yes	Yes
Lung	508	SLC25A25	ENSG00000148339.12	9	4.32394e-05	0.000864787	20	0.00190253	Yes	Yes
Lung	508	PTGES2	ENSG00000148334.14	9	0.000484411	0.00968821	20	0.0133085	Yes	No
Lung	508	PTGES2-AS1	ENSG00000232850.3	9	0.00105552	0.0211105	20	0.0246875	Yes	No
Lung	508	LCN2	ENSG00000148346.11	9	0.000286319	0.00572639	20	0.00882616	Yes	Yes
Lung	508	C9orf16	ENSG00000171159.4	9	3.81809e-06	7.63618e-05	20	0.000223562	Yes	Yes
Lung	508	CIZ1	ENSG00000148337.20	9	3.32556e-08	6.98367e-07	21	2.84726e-06	Yes	Yes
Lung	508	DNM1	ENSG00000106976.20	9	2.47163e-11	5.19042e-10	21	3.12383e-09	Yes	Yes
Lung	508	GOLGA2	ENSG00000167110.17	9	0.000199308	0.00418547	21	0.00693869	Yes	Yes
Lung	508	SWI5	ENSG00000175854.11	9	8.03576e-06	0.000176787	22	0.00047657	Yes	Yes
Lung	508	TRUB2	ENSG00000167112.9	9	2.81651e-05	0.000619632	22	0.00143311	Yes	Yes
Lung	508	COQ4	ENSG00000167113.10	9	0.000794426	0.0174774	22	0.0211773	Yes	No
Lung	508	SLC27A4	ENSG00000167114.12	9	0.000397012	0.00873426	22	0.0122508	Yes	No
Lung	508	URM1	ENSG00000167118.10	9	1.67127e-06	3.6768e-05	22	0.000114214	Yes	Yes
Lung	508	CERCAM	ENSG00000167123.18	9	6.25382e-11	1.43838e-09	23	8.24295e-09	Yes	Yes
Lung	508	ODF2	ENSG00000136811.16	9	2.58148e-06	5.9374e-05	23	0.000178065	Yes	Yes
Lung	508	GLE1	ENSG00000119392.14	9	4.45086e-20	1.0237e-18	23	1.28857e-17	Yes	Yes
Lung	508	SPTAN1	ENSG00000197694.15	9	0.000122819	0.00294765	24	0.00524428	Yes	Yes
Lung	508	WDR34	ENSG00000119333.11	9	0.00145758	0.0335244	23	0.0365222	Yes	No
Lung	508	SET	ENSG00000119335.16	9	0.000547726	0.0131454	24	0.0168538	Yes	No
Lung	508	PKN3	ENSG00000160447.6	9	0.000286744	0.00688185	24	0.0101903	Yes	No
Lung	508	ZDHHC12	ENSG00000160446.18	9	0.00134078	0.0321786	24	0.0352628	Yes	No
Lung	508	ZER1	ENSG00000160445.10	9	0.00132119	0.0330298	25	0.0360807	Yes	No
Lung	508	TBC1D13	ENSG00000107021.15	9	0.000323507	0.00808767	25	0.0115568	Yes	No
Lung	508	ENDOG	ENSG00000167136.6	9	1.70762e-08	4.26905e-07	25	1.79242e-06	Yes	Yes
Lung	508	SPOUT1	ENSG00000198917.12	9	5.17337e-24	1.29334e-22	25	2.08044e-21	Yes	Yes
Lung	508	KYAT1	ENSG00000171097.13	9	0.000322433	0.00870569	27	0.0122241	Yes	No
Lung	508	LRRC8A	ENSG00000136802.11	9	0.000282389	0.0076245	27	0.0110221	Yes	No
Lung	508	PHYHD1	ENSG00000175287.18	9	1.66527e-28	4.49623e-27	27	9.09972e-26	Yes	Yes
Lung	508	DOLK	ENSG00000175283.7	9	0.000174654	0.00471566	27	0.0076122	Yes	Yes
Lung	508	NUP188	ENSG00000095319.14	9	0.000159478	0.00446539	28	0.00728828	Yes	Yes
Lung	508	RP11-167N5.5	ENSG00000267834.1	9	9.32998e-05	0.0025191	27	0.00462245	Yes	Yes
Lung	508	SH3GLB2	ENSG00000148341.17	9	3.21238e-15	8.67342e-14	27	7.45345e-13	Yes	Yes
Lung	508	MIGA2	ENSG00000148343.18	9	0.000186102	0.00502477	27	0.00799	Yes	Yes
Lung	508	DOLPP1	ENSG00000167130.17	9	0.0026491	0.0715258	27	0.0728911	No	No
Lung	508	CRAT	ENSG00000095321.16	9	1.93912e-27	5.23561e-26	27	1.00797e-24	Yes	Yes
Lung	508	PTPA	ENSG00000119383.19	9	4.64581e-20	1.25437e-18	27	1.56409e-17	Yes	Yes
Lung	508	RP11-247A12.7	ENSG00000268707.1	9	5.30705e-22	1.4329e-20	27	2.02911e-19	Yes	Yes
Lung	508	IER5L	ENSG00000188483.7	9	0.000627581	0.0169447	27	0.020645	Yes	No
Lung	508	RP11-344B5.2	ENSG00000224307.1	9	1.09263e-15	3.05937e-14	28	2.74325e-13	Yes	Yes
Lung	508	C9orf106	ENSG00000179082.3	9	0.000184549	0.00516737	28	0.0081498	Yes	Yes
Lung	508	LINC01503	ENSG00000233901.5	9	0.0010968	0.0318071	29	0.0349278	Yes	No
Lung	508	RP11-492E3.2	ENSG00000227619.1	9	2.40432e-05	0.000721297	30	0.00163088	Yes	Yes
Lung	508	NTMT1	ENSG00000148335.14	9	0.000122457	0.00379616	31	0.00641989	Yes	Yes
Lung	508	C9orf50	ENSG00000179058.6	9	1.55629e-05	0.000466888	30	0.00112332	Yes	Yes
Lung	508	ASB6	ENSG00000148331.11	9	0.00059121	0.0177363	30	0.0214261	Yes	No
Lung	508	PRRX2	ENSG00000167157.10	9	0.000387477	0.0120118	31	0.0157138	Yes	No
Lung	508	PTGES	ENSG00000148344.10	9	0.000168587	0.00522621	31	0.00822071	Yes	Yes
Lung	508	TOR1B	ENSG00000136816.15	9	2.79446e-10	8.94226e-09	32	4.67468e-08	Yes	Yes
Lung	508	TOR1A	ENSG00000136827.11	9	1.53334e-06	4.9067e-05	32	0.000149176	Yes	Yes
Lung	508	C9orf78	ENSG00000136819.15	9	2.19287e-07	7.01717e-06	32	2.48091e-05	Yes	Yes
Lung	508	USP20	ENSG00000136878.12	9	7.77008e-06	0.000248642	32	0.000645907	Yes	Yes
Lung	508	FNBP1	ENSG00000187239.16	9	4.39023e-06	0.000149268	34	0.000409154	Yes	Yes
Lung	508	GPR107	ENSG00000148358.19	9	0.000168047	0.00588163	35	0.00901907	Yes	Yes
Lung	508	NCS1	ENSG00000107130.9	9	0.000109688	0.00372939	34	0.00633465	Yes	Yes
Lung	508	HMCN2	ENSG00000148357.16	9	1.13557e-12	3.97448e-11	35	2.66481e-10	Yes	Yes
Lung	508	ASS1	ENSG00000130707.17	9	1.84541e-05	0.000608986	33	0.0014113	Yes	Yes
Lung	508	FUBP3	ENSG00000107164.15	9	5.56432e-06	0.000183623	33	0.000493423	Yes	Yes
Lung	508	EXOSC2	ENSG00000130713.15	9	3.22986e-05	0.00103356	32	0.00221303	Yes	Yes
Lung	508	ABL1	ENSG00000097007.17	9	0.000908669	0.0308947	34	0.0340588	Yes	No
Lung	508	QRFP	ENSG00000188710.2	9	7.32491e-05	0.00219747	30	0.00413939	Yes	Yes
Lung	508	FIBCD1	ENSG00000130720.12	9	0.000195242	0.0060525	31	0.00921937	Yes	Yes
Lung	508	LAMC3	ENSG00000050555.17	9	2.50103e-05	0.000750309	30	0.00168724	Yes	Yes
Lung	508	AIF1L	ENSG00000126878.12	9	2.54895e-06	7.39197e-05	29	0.000217097	Yes	Yes
Lung	508	NUP214	ENSG00000126883.16	9	0.000377971	0.0113391	30	0.0150296	Yes	No
Lung	508	FAM78A	ENSG00000126882.12	9	0.000132027	0.00369676	28	0.00628957	Yes	Yes
Lung	508	PLPP7	ENSG00000160539.4	9	4.52979e-13	1.26834e-11	28	8.9395e-11	Yes	Yes
Lung	508	PRRC2B	ENSG00000130723.18	9	0.000590091	0.0171126	29	0.0208087	Yes	No
Lung	508	POMT1	ENSG00000130714.15	9	0.000399651	0.0111902	28	0.0148736	Yes	No
Lung	508	UCK1	ENSG00000130717.12	9	7.53629e-06	0.000211016	28	0.000557994	Yes	Yes
Lung	508	RP11-40A7.2	ENSG00000283526.1	9	9.19339e-12	2.57415e-10	28	1.5995e-09	Yes	Yes
Lung	508	RAPGEF1	ENSG00000107263.18	9	0.000313408	0.00908882	29	0.012644	Yes	No
Lung	508	MED27	ENSG00000160563.13	9	0.000769089	0.0238418	31	0.027348	Yes	No
Lung	508	NTNG2	ENSG00000196358.10	9	2.80934e-08	8.14708e-07	29	3.2934e-06	Yes	Yes
Lung	508	SETX	ENSG00000107290.13	9	0.000512328	0.0158822	31	0.019605	Yes	No
Lung	508	TTF1	ENSG00000125482.12	9	0.000276759	0.00830276	30	0.0117906	Yes	No
Lung	508	CFAP77	ENSG00000188523.8	9	6.18633e-05	0.00197963	32	0.00380701	Yes	Yes
Lung	508	DDX31	ENSG00000125485.17	9	1.14666e-19	3.66932e-18	32	4.42103e-17	Yes	Yes
Lung	508	GTF3C4	ENSG00000125484.11	9	5.98787e-05	0.00191612	32	0.00370906	Yes	Yes
Lung	508	AK8	ENSG00000165695.9	9	9.82124e-11	3.43743e-09	35	1.89283e-08	Yes	Yes
Lung	508	SPACA9	ENSG00000165698.15	9	0.00014336	0.00458751	32	0.00744965	Yes	Yes
Lung	508	TSC1	ENSG00000165699.13	9	1.24212e-08	4.22321e-07	34	1.77438e-06	Yes	Yes
Lung	508	GFI1B	ENSG00000165702.13	9	0.00047049	0.0159966	34	0.0197123	Yes	No
Lung	508	GTF3C5	ENSG00000148308.17	9	4.01379e-06	0.000140483	35	0.00038782	Yes	Yes
Lung	508	CEL	ENSG00000170835.14	9	0.000334791	0.0117177	35	0.0154143	Yes	No
Lung	508	RALGDS	ENSG00000160271.14	9	0.000230143	0.00828515	36	0.0117719	Yes	No
Lung	508	GBGT1	ENSG00000148288.11	9	0.000349124	0.0125685	36	0.016272	Yes	No
Lung	508	ABO	ENSG00000175164.13	9	5.09833e-30	1.88638e-28	37	4.10388e-27	Yes	Yes
Lung	508	SURF6	ENSG00000148296.6	9	3.24396e-37	1.16783e-35	36	3.54527e-34	Yes	Yes
Lung	508	MED22	ENSG00000148297.15	9	5.11979e-06	0.000189432	37	0.000507127	Yes	Yes
Lung	508	RPL7A	ENSG00000148303.16	9	0.00034432	0.0123955	36	0.0160979	Yes	No
Lung	508	SURF1	ENSG00000148290.9	9	7.41294e-39	2.66866e-37	36	8.60782e-36	Yes	Yes
Lung	508	SURF2	ENSG00000148291.9	9	6.16018e-05	0.00221767	36	0.0041694	Yes	Yes
Lung	508	SURF4	ENSG00000148248.13	9	7.5514e-05	0.00279402	37	0.00501838	Yes	Yes
Lung	508	STKLD1	ENSG00000198870.7	9	0.000711858	0.0263387	37	0.0297403	Yes	No
Lung	508	REXO4	ENSG00000148300.11	9	0.000429865	0.015905	37	0.019624	Yes	No
Lung	508	ADAMTS13	ENSG00000160323.18	9	1.03585e-14	3.83263e-13	37	3.12995e-12	Yes	Yes
Lung	508	CACFD1	ENSG00000160325.14	9	9.97345e-11	3.69018e-09	37	2.02205e-08	Yes	Yes
Lung	508	SLC2A6	ENSG00000160326.13	9	4.07287e-05	0.00150696	37	0.00303763	Yes	Yes
Lung	508	TMEM8C	ENSG00000187616.4	9	3.41885e-05	0.00126498	37	0.00262569	Yes	Yes
Lung	508	ADAMTSL2	ENSG00000197859.9	9	0.000194189	0.00718498	37	0.0105401	Yes	No
Lung	508	FAM163B	ENSG00000196990.8	9	0.00089801	0.0332264	37	0.0362507	Yes	No
Lung	508	DBH	ENSG00000123454.10	9	1.43285e-06	5.44483e-05	38	0.000164273	Yes	Yes
Lung	508	SARDH	ENSG00000123453.17	9	2.25597e-15	8.79827e-14	39	7.55375e-13	Yes	Yes
Lung	508	VAV2	ENSG00000160293.16	9	2.10243e-05	0.000925071	44	0.00201158	Yes	Yes
Lung	508	LINC00094	ENSG00000235106.9	9	0.000412686	0.0165075	40	0.0202037	Yes	No
Lung	508	BRD3	ENSG00000169925.16	9	3.66911e-07	1.50434e-05	41	5.0088e-05	Yes	Yes
Lung	508	WDR5	ENSG00000196363.9	9	2.5896e-05	0.00108763	42	0.00231335	Yes	Yes
Lung	508	LL09NC01-139C3.1	ENSG00000273473.1	9	0.000174133	0.00713946	41	0.0104932	Yes	No
Lung	508	RXRA	ENSG00000186350.9	9	3.03303e-06	0.00013042	43	0.000362792	Yes	Yes
Lung	508	COL5A1	ENSG00000130635.15	9	4.1005e-05	0.00184522	45	0.00359921	Yes	Yes
Lung	508	FCN2	ENSG00000160339.15	9	6.48233e-05	0.00259293	40	0.00472434	Yes	Yes
Lung	508	FCN1	ENSG00000085265.10	9	0.000188212	0.00752847	40	0.0109153	Yes	No
Lung	508	OLFM1	ENSG00000130558.19	9	0.000371359	0.0152257	41	0.0189572	Yes	No
Lung	508	RP11-399H11.2	ENSG00000233936.1	9	4.67033e-05	0.00186813	40	0.00363177	Yes	Yes
Lung	508	PPP1R26	ENSG00000196422.10	9	0.000262763	0.0105105	40	0.014179	Yes	No
Lung	508	C9orf116	ENSG00000160345.12	9	0.000187481	0.00749922	40	0.0108791	Yes	No
Lung	508	MRPS2	ENSG00000122140.10	9	0.000233439	0.00933756	40	0.0129339	Yes	No
Lung	508	OBP2A	ENSG00000122136.13	9	3.66939e-06	0.000146776	40	0.000403275	Yes	Yes
Lung	508	PAEP	ENSG00000122133.16	9	3.33212e-09	1.33285e-07	40	6.0046e-07	Yes	Yes
Lung	508	KCNT1	ENSG00000107147.12	9	0.000163299	0.00669525	41	0.00997843	Yes	Yes
Lung	508	CAMSAP1	ENSG00000130559.18	9	6.08843e-05	0.00237449	39	0.00440319	Yes	Yes
Lung	508	UBAC1	ENSG00000130560.8	9	2.3662e-17	8.75493e-16	37	8.84972e-15	Yes	Yes
Lung	508	NACC2	ENSG00000148411.7	9	0.000159556	0.00606311	38	0.00922879	Yes	Yes
Lung	508	RP11-83N9.5	ENSG00000260193.1	9	4.9528e-10	1.78301e-08	36	8.97252e-08	Yes	Yes
Lung	508	C9orf69	ENSG00000238227.7	9	0.000186005	0.00669619	36	0.00997903	Yes	Yes
Lung	508	RP11-83N9.6	ENSG00000275329.1	9	2.11078e-05	0.000759881	36	0.00170649	Yes	Yes
Lung	508	QSOX2	ENSG00000165661.16	9	4.16392e-07	1.45737e-05	35	4.869e-05	Yes	Yes
Lung	508	CCDC187	ENSG00000260220.6	9	0.000331037	0.0115863	35	0.0152787	Yes	No
Lung	508	DKFZP434A062	ENSG00000262075.3	9	5.27393e-07	1.79314e-05	34	5.88807e-05	Yes	Yes
Lung	508	GPSM1	ENSG00000160360.12	9	1.36931e-05	0.000465566	34	0.00112073	Yes	Yes
Lung	508	DNLZ	ENSG00000213221.4	9	2.51783e-43	8.30884e-42	33	3.25675e-40	Yes	Yes
Lung	508	CARD9	ENSG00000187796.13	9	3.11945e-10	1.02942e-08	33	5.33787e-08	Yes	Yes
Lung	508	SNAPC4	ENSG00000165684.4	9	9.78494e-17	3.32688e-15	34	3.19267e-14	Yes	Yes
Lung	508	SDCCAG3	ENSG00000165689.16	9	0.000133976	0.00442122	33	0.00722944	Yes	Yes
Lung	508	PMPCA	ENSG00000165688.11	9	0.000853693	0.0281719	33	0.0314641	Yes	No
Lung	508	INPP5E	ENSG00000148384.12	9	1.20243e-06	3.96803e-05	33	0.000122543	Yes	Yes
Lung	508	SEC16A	ENSG00000148396.18	9	3.57939e-17	1.1812e-15	33	1.1805e-14	Yes	Yes
Lung	508	C9orf163	ENSG00000196366.3	9	4.63802e-05	0.00148417	32	0.00299688	Yes	Yes
Lung	508	NOTCH1	ENSG00000148400.9	9	3.73871e-05	0.00119639	32	0.00250283	Yes	Yes
Lung	508	LINC01451	ENSG00000279141.3	9	4.4969e-06	0.000139404	31	0.000385053	Yes	Yes
Lung	508	EGFL7	ENSG00000172889.15	9	0.00015721	0.0047163	30	0.0076122	Yes	Yes
Lung	508	AGPAT2	ENSG00000169692.12	9	4.27422e-06	0.000128226	30	0.000357437	Yes	Yes
Lung	508	FAM69B	ENSG00000165716.10	9	2.11866e-05	0.000635597	30	0.00146365	Yes	Yes
Lung	508	LCN10	ENSG00000187922.13	9	4.59683e-05	0.00137905	30	0.00282547	Yes	Yes
Lung	508	LCN6	ENSG00000267206.5	9	0.000275254	0.00825762	30	0.0117413	Yes	No
Lung	508	LCN8	ENSG00000204001.9	9	4.9231e-64	1.4277e-62	29	1.30666e-60	Yes	Yes
Lung	508	LCN15	ENSG00000177984.6	9	2.44648e-15	7.09478e-14	29	6.15953e-13	Yes	Yes
Lung	508	TMEM141	ENSG00000244187.7	9	0.000433711	0.0125776	29	0.0162809	Yes	No
Lung	508	CCDC183	ENSG00000213213.13	9	5.9281e-06	0.000171915	29	0.000465057	Yes	Yes
Lung	508	RABL6	ENSG00000196642.18	9	0.000183138	0.00531102	29	0.00831916	Yes	Yes
Lung	508	C9orf172	ENSG00000232434.2	9	7.43183e-05	0.00215523	29	0.00407863	Yes	Yes
Lung	508	PHPT1	ENSG00000054148.17	9	0.000132061	0.00382976	29	0.00646495	Yes	Yes
Lung	508	MAMDC4	ENSG00000177943.13	9	0.000223677	0.00671032	30	0.00999688	Yes	Yes
Lung	508	EDF1	ENSG00000107223.12	9	0.000225288	0.00675863	30	0.0100483	Yes	No
Lung	508	TRAF2	ENSG00000127191.17	9	7.0613e-05	0.00211839	30	0.00402265	Yes	Yes
Lung	508	FBXW5	ENSG00000159069.13	9	0.000510956	0.0148177	29	0.0185374	Yes	No
Lung	508	C8G	ENSG00000176919.11	9	0.000285725	0.00828604	29	0.0117723	Yes	No
Lung	508	LCN12	ENSG00000184925.11	9	1.96383e-05	0.000569511	29	0.00133463	Yes	Yes
Lung	508	PTGDS	ENSG00000107317.12	9	0.000974234	0.0282528	29	0.031526	Yes	No
Lung	508	LCNL1	ENSG00000214402.6	9	2.00404e-13	5.81172e-12	29	4.25605e-11	Yes	Yes
Lung	508	C9orf142	ENSG00000148362.10	9	1.81993e-07	5.27781e-06	29	1.89517e-05	Yes	Yes
Lung	508	CLIC3	ENSG00000169583.12	9	5.22235e-10	1.51448e-08	29	7.68996e-08	Yes	Yes
Lung	508	ABCA2	ENSG00000107331.16	9	3.89662e-05	0.00113002	29	0.00238738	Yes	Yes
Lung	508	FUT7	ENSG00000180549.7	9	0.000295526	0.00827473	28	0.0117607	Yes	No
Lung	508	NPDC1	ENSG00000107281.9	9	4.95887e-13	1.38848e-11	28	9.73826e-11	Yes	Yes
Lung	508	ENTPD2	ENSG00000054179.11	9	0.000397241	0.0111228	28	0.0148019	Yes	No
Lung	508	SAPCD2	ENSG00000186193.8	9	4.64212e-15	1.29979e-13	28	1.10269e-12	Yes	Yes
Lung	508	UAP1L1	ENSG00000197355.10	9	7.03134e-06	0.000189846	27	0.000508089	Yes	Yes
Lung	508	MAN1B1	ENSG00000177239.14	9	7.22005e-12	1.94941e-10	27	1.22194e-09	Yes	Yes
Lung	508	DPP7	ENSG00000176978.13	9	7.07556e-09	1.9104e-07	27	8.41872e-07	Yes	Yes
Lung	508	GRIN1	ENSG00000176884.14	9	9.54845e-06	0.000257808	27	0.000666549	Yes	Yes
Lung	508	LRRC26	ENSG00000184709.7	9	0.00217164	0.0564626	26	0.0582723	No	No
Lung	508	ANAPC2	ENSG00000176248.8	9	2.01391e-05	0.000543757	27	0.00128232	Yes	Yes
Lung	508	SSNA1	ENSG00000176101.11	9	0.00021572	0.00560872	26	0.00868897	Yes	Yes
Lung	508	TPRN	ENSG00000176058.11	9	0.000456696	0.0118741	26	0.0155687	Yes	No
Lung	508	TMEM203	ENSG00000187713.6	9	1.40233e-05	0.000364606	26	0.000904045	Yes	Yes
Lung	508	NDOR1	ENSG00000188566.13	9	7.97239e-07	2.07282e-05	26	6.73269e-05	Yes	Yes
Lung	508	RNF208	ENSG00000212864.3	9	1.61775e-09	4.20614e-08	26	2.01044e-07	Yes	Yes
Lung	508	CYSRT1	ENSG00000197191.4	9	4.25127e-11	1.10533e-09	26	6.4215e-09	Yes	Yes
Lung	508	RNF224	ENSG00000233198.3	9	1.53281e-05	0.00039853	26	0.000977981	Yes	Yes
Lung	508	SLC34A3	ENSG00000198569.9	9	1.09821e-05	0.000285535	26	0.000728716	Yes	Yes
Lung	508	TUBB4B	ENSG00000188229.5	9	0.000540822	0.0140614	26	0.0177899	Yes	No
Lung	508	FAM166A	ENSG00000188163.7	9	4.04268e-08	1.0511e-06	26	4.18524e-06	Yes	Yes
Lung	508	STPG3	ENSG00000197768.10	9	0.000173288	0.00450549	26	0.00734019	Yes	Yes
Lung	508	NELFB	ENSG00000188986.6	9	8.28306e-09	2.07076e-07	25	9.08331e-07	Yes	Yes
Lung	508	TOR4A	ENSG00000198113.2	9	6.73329e-05	0.00168332	25	0.00332778	Yes	Yes
Lung	508	NRARP	ENSG00000198435.3	9	0.000179321	0.00430371	24	0.0070923	Yes	Yes
Lung	508	EXD3	ENSG00000187609.15	9	1.70245e-13	4.08587e-12	24	3.04011e-11	Yes	Yes
Lung	508	NOXA1	ENSG00000188747.8	9	1.55326e-22	3.41716e-21	22	5.01085e-20	Yes	Yes
Lung	508	ENTPD8	ENSG00000188833.9	9	1.2878e-08	2.83316e-07	22	1.21987e-06	Yes	Yes
Lung	508	NSMF	ENSG00000165802.21	9	2.53859e-06	5.58491e-05	22	0.000168145	Yes	Yes
Lung	508	PNPLA7	ENSG00000130653.15	9	5.11354e-10	1.07384e-08	21	5.55736e-08	Yes	Yes
Lung	508	MRPL41	ENSG00000182154.7	9	1.76513e-30	3.53026e-29	20	7.9598e-28	Yes	Yes
Lung	508	DPH7	ENSG00000148399.12	9	9.98235e-06	0.000199647	20	0.000531715	Yes	Yes
Lung	508	ZMYND19	ENSG00000165724.5	9	0.000818184	0.0155455	19	0.0192791	Yes	No
Lung	508	ARRDC1	ENSG00000197070.13	9	9.00969e-21	1.71184e-19	19	2.25722e-18	Yes	Yes
Lung	508	EHMT1	ENSG00000181090.19	9	0.000417262	0.00792799	19	0.0113732	Yes	No
Lung	508	RP11-885N19.6	ENSG00000237419.1	9	1.21232e-08	1.33355e-07	11	6.0063e-07	Yes	Yes
Lung	508	TUBB8	ENSG00000261456.5	10	5.52424e-09	7.18151e-08	13	3.33563e-07	Yes	Yes
Lung	508	ZMYND11	ENSG00000015171.19	10	0.00203527	0.0325643	16	0.0356414	Yes	No
Lung	508	DIP2C	ENSG00000151240.16	10	1.10212e-05	0.000275531	25	0.000707154	Yes	Yes
Lung	508	PRR26	ENSG00000180525.11	10	0.000333922	0.00801412	24	0.0114719	Yes	No
Lung	508	LARP4B	ENSG00000107929.14	10	0.000155606	0.00451257	29	0.00734657	Yes	Yes
Lung	508	GTPBP4	ENSG00000107937.18	10	4.17985e-05	0.00129575	31	0.00268082	Yes	Yes
Lung	508	IDI1	ENSG00000067064.10	10	0.00185436	0.0593394	32	0.0610312	No	No
Lung	508	WDR37	ENSG00000047056.14	10	1.83228e-05	0.000622977	34	0.00143941	Yes	Yes
Lung	508	ADARB2	ENSG00000185736.15	10	9.26969e-08	4.17136e-06	45	1.51811e-05	Yes	Yes
Lung	508	RP11-118K6.3	ENSG00000273001.1	10	0.00029567	0.0115311	39	0.0152189	Yes	No
Lung	508	PFKP	ENSG00000067057.16	10	3.44506e-05	0.00137802	40	0.00282423	Yes	Yes
Lung	508	PITRM1	ENSG00000107959.15	10	7.33979e-16	2.86252e-14	39	2.5717e-13	Yes	Yes
Lung	508	KLF6	ENSG00000067082.14	10	0.00068814	0.024773	36	0.0282696	Yes	No
Lung	508	RP11-433J20.1	ENSG00000236990.1	10	3.60418e-05	0.00140563	39	0.00286823	Yes	Yes
Lung	508	LINC00702	ENSG00000233117.2	10	4.54139e-13	1.77114e-11	39	1.22784e-10	Yes	Yes
Lung	508	LINC00704	ENSG00000231298.6	10	1.04767e-06	4.29545e-05	41	0.000131975	Yes	Yes
Lung	508	AKR1E2	ENSG00000165568.17	10	2.96129e-09	1.18452e-07	40	5.36628e-07	Yes	Yes
Lung	508	AKR1C1	ENSG00000187134.13	10	3.06688e-10	1.22675e-08	40	6.30306e-08	Yes	Yes
Lung	508	AKR1C2	ENSG00000151632.17	10	1.5197e-17	6.07879e-16	40	6.2259e-15	Yes	Yes
Lung	508	AKR1C3	ENSG00000196139.13	10	1.72206e-13	7.06045e-12	41	5.11208e-11	Yes	Yes
Lung	508	AKR1C4	ENSG00000198610.10	10	9.20966e-10	3.77596e-08	41	1.81886e-07	Yes	Yes
Lung	508	RP11-445P17.8	ENSG00000224034.1	10	3.10773e-08	1.27417e-06	41	5.02393e-06	Yes	Yes
Lung	508	UCN3	ENSG00000178473.6	10	8.2228e-07	3.37135e-05	41	0.0001055	Yes	Yes
Lung	508	TUBAL3	ENSG00000178462.11	10	2.27559e-15	9.32992e-14	41	7.98333e-13	Yes	Yes
Lung	508	NET1	ENSG00000173848.18	10	0.000104271	0.00437937	42	0.00718195	Yes	Yes
Lung	508	CALML5	ENSG00000178372.7	10	0.000310639	0.0127362	41	0.0164483	Yes	No
Lung	508	CALML3	ENSG00000178363.4	10	0.00019479	0.0079864	41	0.0114384	Yes	No
Lung	508	ASB13	ENSG00000196372.12	10	8.48827e-07	3.48019e-05	41	0.000108506	Yes	Yes
Lung	508	FAM208B	ENSG00000108021.19	10	0.000232383	0.00999248	43	0.0136427	Yes	No
Lung	508	GDI2	ENSG00000057608.16	10	7.203e-13	3.16932e-11	44	2.13808e-10	Yes	Yes
Lung	508	ANKRD16	ENSG00000134461.15	10	0.000278253	0.0116866	42	0.0153804	Yes	No
Lung	508	FBXO18	ENSG00000134452.19	10	0.000263081	0.0113125	43	0.0150052	Yes	No
Lung	508	IL15RA	ENSG00000134470.20	10	8.91312e-05	0.00374351	42	0.00635456	Yes	Yes
Lung	508	IL2RA	ENSG00000134460.15	10	0.000287634	0.0123682	43	0.0160658	Yes	No
Lung	508	RBM17	ENSG00000134453.15	10	0.000366374	0.0150213	41	0.0187519	Yes	No
Lung	508	PFKFB3	ENSG00000170525.19	10	5.25565e-05	0.00220737	42	0.00415467	Yes	Yes
Lung	508	RP11-563J2.2	ENSG00000215244.2	10	4.21026e-08	1.68411e-06	40	6.51854e-06	Yes	Yes
Lung	508	RP11-563J2.3	ENSG00000212743.2	10	4.33635e-07	1.69118e-05	39	5.58386e-05	Yes	Yes
Lung	508	PRKCQ	ENSG00000065675.14	10	0.00114071	0.0467691	41	0.0491194	Yes	No
Lung	508	RP11-554I8.1	ENSG00000225948.2	10	4.33321e-07	1.68995e-05	39	5.58081e-05	Yes	Yes
Lung	508	SFMBT2	ENSG00000198879.11	10	3.95537e-07	1.70081e-05	43	5.61366e-05	Yes	Yes
Lung	508	ITIH5	ENSG00000123243.14	10	2.92642e-10	1.19983e-08	41	6.17499e-08	Yes	Yes
Lung	508	ITIH2	ENSG00000151655.18	10	1.45669e-09	5.6811e-08	39	2.67484e-07	Yes	Yes
Lung	508	KIN	ENSG00000151657.11	10	4.21938e-06	0.000164556	39	0.000446775	Yes	Yes
Lung	508	ATP5C1	ENSG00000165629.19	10	2.18088e-06	8.50543e-05	39	0.000247529	Yes	Yes
Lung	508	TAF3	ENSG00000165632.7	10	0.000340834	0.0136333	40	0.0173489	Yes	No
Lung	508	GATA3-AS1	ENSG00000197308.9	10	9.28626e-05	0.00334305	36	0.00580744	Yes	Yes
Lung	508	GATA3	ENSG00000107485.15	10	0.000337397	0.0121463	36	0.0158455	Yes	No
Lung	508	SFTA1P	ENSG00000225383.7	10	3.52689e-27	1.16387e-25	33	2.19529e-24	Yes	Yes
Lung	508	CELF2	ENSG00000048740.18	10	2.07287e-05	0.000870604	42	0.00191216	Yes	Yes
Lung	508	USP6NL	ENSG00000148429.14	10	4.62044e-05	0.00166336	36	0.00329567	Yes	Yes
Lung	508	ECHDC3	ENSG00000134463.14	10	1.52543e-21	5.18646e-20	34	7.05929e-19	Yes	Yes
Lung	508	PROSER2	ENSG00000148426.12	10	2.11324e-05	0.000739634	35	0.00166606	Yes	Yes
Lung	508	UPF2	ENSG00000151461.19	10	0.000144657	0.0053523	37	0.0083723	Yes	Yes
Lung	508	DHTKD1	ENSG00000181192.11	10	0.000475616	0.0175978	37	0.0212927	Yes	No
Lung	508	SEC61A2	ENSG00000065665.20	10	8.1013e-09	2.91647e-07	36	1.25341e-06	Yes	Yes
Lung	508	NUDT5	ENSG00000165609.12	10	6.22897e-05	0.00224243	36	0.00420447	Yes	Yes
Lung	508	CDC123	ENSG00000151465.13	10	7.24739e-05	0.00268153	37	0.00485341	Yes	Yes
Lung	508	CAMK1D	ENSG00000183049.12	10	5.34814e-31	2.35318e-29	44	5.37759e-28	Yes	Yes
Lung	508	CCDC3	ENSG00000151468.10	10	2.99957e-22	1.19983e-20	40	1.70295e-19	Yes	Yes
Lung	508	OPTN	ENSG00000123240.16	10	3.27247e-07	1.24354e-05	38	4.20909e-05	Yes	Yes
Lung	508	MCM10	ENSG00000065328.16	10	1.57291e-05	0.000597705	38	0.00138983	Yes	Yes
Lung	508	PHYH	ENSG00000107537.13	10	4.70211e-19	1.7868e-17	38	2.03663e-16	Yes	Yes
Lung	508	SEPHS1	ENSG00000086475.14	10	1.33304e-05	0.000506555	38	0.00120627	Yes	Yes
Lung	508	BEND7	ENSG00000165626.16	10	2.12803e-09	8.29933e-08	39	3.83184e-07	Yes	Yes
Lung	508	PRPF18	ENSG00000165630.13	10	0.00072235	0.0274493	38	0.0307848	Yes	No
Lung	508	FRMD4A	ENSG00000151474.21	10	0.000117352	0.00598493	51	0.00913673	Yes	Yes
Lung	508	FAM107B	ENSG00000065809.13	10	0.000931199	0.0372479	40	0.0400573	Yes	No
Lung	508	CDNF	ENSG00000185267.9	10	4.01241e-05	0.00144447	36	0.00293106	Yes	Yes
Lung	508	HSPA14	ENSG00000187522.14	10	0.000325323	0.0117116	36	0.015409	Yes	No
Lung	508	RP11-398C13.8	ENSG00000284024.1	10	0.000427086	0.014948	35	0.0186715	Yes	No
Lung	508	RP11-398C13.6	ENSG00000272853.1	10	1.65286e-05	0.000578501	35	0.00135314	Yes	Yes
Lung	508	SUV39H2	ENSG00000152455.15	10	2.05365e-05	0.000718777	35	0.00162598	Yes	Yes
Lung	508	DCLRE1C	ENSG00000152457.17	10	3.1519e-05	0.00110317	35	0.00234049	Yes	Yes
Lung	508	MEIG1	ENSG00000197889.9	10	0.000607191	0.0212517	35	0.0248105	Yes	No
Lung	508	OLAH	ENSG00000152463.14	10	0.000132161	0.00449349	34	0.00732585	Yes	Yes
Lung	508	ACBD7	ENSG00000176244.6	10	4.46976e-06	0.000147502	33	0.000405031	Yes	Yes
Lung	508	RPP38	ENSG00000152464.14	10	0.000398037	0.0135333	34	0.0172475	Yes	No
Lung	508	NMT2	ENSG00000152465.17	10	5.52586e-13	1.87879e-11	34	1.29618e-10	Yes	Yes
Lung	508	FAM171A1	ENSG00000148468.16	10	2.70433e-05	0.000946515	35	0.00205124	Yes	Yes
Lung	508	ITGA8	ENSG00000077943.7	10	0.000521634	0.0187788	36	0.0224022	Yes	No
Lung	508	MINDY3	ENSG00000148481.13	10	0.000659746	0.0217716	33	0.0253135	Yes	No
Lung	508	PTER	ENSG00000165983.14	10	5.181e-12	1.86516e-10	36	1.17031e-09	Yes	Yes
Lung	508	C1QL3	ENSG00000165985.9	10	1.50904e-82	5.13074e-81	34	1.01409e-78	Yes	Yes
Lung	508	RSU1	ENSG00000148484.17	10	1.03736e-17	3.94195e-16	38	4.09835e-15	Yes	Yes
Lung	508	CUBN	ENSG00000107611.14	10	4.87112e-10	2.04587e-08	42	1.02041e-07	Yes	Yes
Lung	508	RP11-406H21.2	ENSG00000273153.1	10	4.99219e-05	0.00189703	38	0.00367633	Yes	Yes
Lung	508	TRDMT1	ENSG00000107614.21	10	1.22547e-17	4.77934e-16	39	4.92487e-15	Yes	Yes
Lung	508	VIM	ENSG00000026025.15	10	0.000284431	0.0110928	39	0.0147705	Yes	No
Lung	508	ST8SIA6	ENSG00000148488.15	10	0.000380668	0.0156074	41	0.0193365	Yes	No
Lung	508	HACD1	ENSG00000165996.13	10	0.000116821	0.00443922	38	0.00725257	Yes	Yes
Lung	508	STAM	ENSG00000136738.14	10	5.91973e-06	0.00023087	39	0.000604215	Yes	Yes
Lung	508	TMEM236	ENSG00000148483.8	10	9.83554e-05	0.00383586	39	0.00647347	Yes	Yes
Lung	508	MRC1	ENSG00000260314.2	10	0.000158324	0.00633297	40	0.00956043	Yes	Yes
Lung	508	SLC39A12	ENSG00000148482.11	10	7.92047e-23	3.16819e-21	40	4.67157e-20	Yes	Yes
Lung	508	CACNB2	ENSG00000165995.18	10	0.000102485	0.00471431	46	0.0076118	Yes	Yes
Lung	508	NSUN6	ENSG00000241058.3	10	5.66408e-42	2.26563e-40	40	8.40183e-39	Yes	Yes
Lung	508	ARL5B	ENSG00000165997.4	10	6.97312e-06	0.000264979	38	0.000683091	Yes	Yes
Lung	508	MALRD1	ENSG00000204740.10	10	3.16773e-10	1.58386e-08	50	8.0116e-08	Yes	Yes
Lung	508	PLXDC2	ENSG00000120594.16	10	0.000118874	0.00511157	43	0.00808444	Yes	Yes
Lung	508	NEBL	ENSG00000078114.18	10	0.00158097	0.0505912	32	0.0527342	No	No
Lung	508	CASC10	ENSG00000204682.5	10	0.000799682	0.0167933	21	0.0204928	Yes	No
Lung	508	SKIDA1	ENSG00000180592.16	10	0.000538129	0.0113007	21	0.0149936	Yes	No
Lung	508	MLLT10	ENSG00000078403.16	10	0.000672953	0.0154779	23	0.0192171	Yes	No
Lung	508	DNAJC1	ENSG00000136770.10	10	5.41044e-05	0.0012444	23	0.00258997	Yes	Yes
Lung	508	RP11-573G6.6	ENSG00000261671.1	10	9.64822e-07	1.83316e-05	19	6.00252e-05	Yes	Yes
Lung	508	COMMD3	ENSG00000148444.15	10	0.000640112	0.0121621	19	0.0158613	Yes	No
Lung	508	BMI1	ENSG00000168283.13	10	0.000696283	0.0132294	19	0.0169323	Yes	No
Lung	508	SPAG6	ENSG00000077327.15	10	0.00129361	0.0258722	20	0.0293044	Yes	No
Lung	508	PIP4K2A	ENSG00000150867.13	10	0.00179476	0.0394846	22	0.0421795	Yes	No
Lung	508	ARMC3	ENSG00000165309.13	10	0.000443222	0.0106373	24	0.0143169	Yes	No
Lung	508	MSRB2	ENSG00000148450.12	10	1.48298e-06	3.55915e-05	24	0.0001108	Yes	Yes
Lung	508	C10orf67	ENSG00000179133.12	10	0.000986401	0.02466	25	0.0281667	Yes	No
Lung	508	OTUD1	ENSG00000165312.6	10	0.000186163	0.00484025	26	0.00776294	Yes	Yes
Lung	508	KIAA1217	ENSG00000120549.17	10	0.000356866	0.0139178	39	0.017648	Yes	No
Lung	508	ARHGAP21	ENSG00000107863.17	10	8.47922e-05	0.00262856	31	0.00477592	Yes	Yes
Lung	508	PRTFDC1	ENSG00000099256.18	10	0.000180918	0.00578937	32	0.00890993	Yes	Yes
Lung	508	RP11-165A20.3	ENSG00000273107.1	10	0.00161727	0.0501354	31	0.0523001	No	No
Lung	508	ENKUR	ENSG00000151023.16	10	0.000143747	0.00474366	33	0.00764574	Yes	Yes
Lung	508	THNSL1	ENSG00000185875.12	10	1.13189e-05	0.000350887	31	0.000873293	Yes	Yes
Lung	508	GPR158	ENSG00000151025.9	10	2.1432e-06	8.57281e-05	40	0.000249255	Yes	Yes
Lung	508	MYO3A	ENSG00000095777.14	10	9.66005e-08	3.86402e-06	40	1.41653e-05	Yes	Yes
Lung	508	APBB1IP	ENSG00000077420.15	10	3.06161e-06	0.000119403	39	0.00033556	Yes	Yes
Lung	508	PDSS1	ENSG00000148459.15	10	7.27585e-26	2.69207e-24	37	4.70959e-23	Yes	Yes
Lung	508	ABI1	ENSG00000136754.16	10	0.000775174	0.0286814	37	0.0319143	Yes	No
Lung	508	ANKRD26	ENSG00000107890.16	10	5.33123e-07	1.91924e-05	36	6.26458e-05	Yes	Yes
Lung	508	YME1L1	ENSG00000136758.18	10	0.000654113	0.0222398	34	0.0257699	Yes	No
Lung	508	MASTL	ENSG00000120539.14	10	3.5309e-55	1.20051e-53	34	7.82604e-52	Yes	Yes
Lung	508	ACBD5	ENSG00000107897.18	10	0.000766364	0.0260564	34	0.0294788	Yes	No
Lung	508	RAB18	ENSG00000099246.16	10	0.00149118	0.0507001	34	0.052824	No	No
Lung	508	MKX	ENSG00000150051.13	10	0.000737744	0.0250833	34	0.0285623	Yes	No
Lung	508	ARMC4	ENSG00000169126.15	10	0.000500268	0.0180097	36	0.0217006	Yes	No
Lung	508	MPP7	ENSG00000150054.18	10	1.00912e-05	0.000403649	40	0.000988845	Yes	Yes
Lung	508	WAC	ENSG00000095787.21	10	4.36701e-05	0.00157212	36	0.00314584	Yes	Yes
Lung	508	BAMBI	ENSG00000095739.10	10	2.25258e-05	0.000765878	34	0.00171776	Yes	Yes
Lung	508	SVIL	ENSG00000197321.14	10	0.000515139	0.0211207	41	0.0246949	Yes	No
Lung	508	KIAA1462	ENSG00000165757.8	10	0.000826287	0.0322252	39	0.0353097	Yes	No
Lung	508	MTPAP	ENSG00000107951.14	10	3.46719e-05	0.00121352	35	0.00253467	Yes	Yes
Lung	508	MAP3K8	ENSG00000107968.9	10	0.000536071	0.0176903	33	0.0213817	Yes	No
Lung	508	ZNF438	ENSG00000183621.15	10	2.63315e-05	0.000842607	32	0.00186145	Yes	Yes
Lung	508	RP11-192P3.4	ENSG00000272381.1	10	0.000114734	0.00355677	31	0.00609774	Yes	Yes
Lung	508	ZEB1	ENSG00000148516.21	10	2.79603e-05	0.000922689	33	0.00200686	Yes	Yes
Lung	508	RP11-472N13.2	ENSG00000223834.2	10	0.00161671	0.0468846	29	0.0492268	Yes	No
Lung	508	RP11-472N13.3	ENSG00000237797.1	10	0.000814052	0.0236075	29	0.0271128	Yes	No
Lung	508	ARHGAP12	ENSG00000165322.17	10	0.000168705	0.00522986	31	0.00822229	Yes	Yes
Lung	508	KIF5B	ENSG00000170759.10	10	0.00181285	0.0525726	29	0.0545669	No	No
Lung	508	EPC1	ENSG00000120616.15	10	0.000879327	0.0272591	31	0.0306177	Yes	No
Lung	508	CCDC7	ENSG00000216937.13	10	1.95234e-13	7.41891e-12	38	5.3591e-11	Yes	Yes
Lung	508	RP11-479G22.8	ENSG00000273038.2	10	6.67754e-27	2.20359e-25	33	4.07774e-24	Yes	Yes
Lung	508	ITGB1	ENSG00000150093.18	10	2.77155e-07	9.70042e-06	35	3.34678e-05	Yes	Yes
Lung	508	RP11-462L8.1	ENSG00000229656.6	10	0.00143314	0.05016	35	0.052317	No	No
Lung	508	NRP1	ENSG00000099250.17	10	0.00295156	0.103305	35	0.104129	No	No
Lung	508	PARD3	ENSG00000148498.15	10	1.13237e-05	0.000385004	34	0.000949807	Yes	Yes
Lung	508	RP11-297A16.4	ENSG00000283000.1	10	0.000245097	0.00539214	22	0.00841996	Yes	Yes
Lung	508	CUL2	ENSG00000108094.14	10	0.000198618	0.00476683	24	0.00767377	Yes	Yes
Lung	508	CREM	ENSG00000095794.19	10	1.92681e-05	0.000481702	25	0.00115433	Yes	Yes
Lung	508	CCNY	ENSG00000108100.17	10	0.00018212	0.00528147	29	0.00828614	Yes	Yes
Lung	508	FZD8	ENSG00000177283.7	10	0.000297076	0.00772398	26	0.011139	Yes	No
Lung	508	RP11-258F22.1	ENSG00000226578.1	10	0.000275749	0.00827248	30	0.0117584	Yes	No
Lung	508	ZNF248	ENSG00000198105.13	10	1.01767e-11	3.15479e-10	31	1.94469e-09	Yes	Yes
Lung	508	ZNF25	ENSG00000175395.15	10	5.63275e-12	1.68982e-10	30	1.06461e-09	Yes	Yes
Lung	508	ZNF33A	ENSG00000189180.15	10	0.000702857	0.0217886	31	0.0253267	Yes	No
Lung	508	ZNF37A	ENSG00000075407.18	10	2.92915e-05	0.000937329	32	0.00203537	Yes	Yes
Lung	508	RP11-508N22.12	ENSG00000272983.1	10	5.69637e-12	1.82284e-10	32	1.14569e-09	Yes	Yes
Lung	508	LINC00839	ENSG00000185904.11	10	2.18168e-54	5.67238e-53	26	3.63404e-51	Yes	Yes
Lung	508	ZNF33B	ENSG00000196693.14	10	2.87082e-10	8.32539e-09	29	4.37684e-08	Yes	Yes
Lung	508	AL022344.7	ENSG00000259869.1	10	4.31144e-06	0.000125032	29	0.000349265	Yes	Yes
Lung	508	BMS1	ENSG00000165733.7	10	0.000139929	0.00419788	30	0.00695243	Yes	Yes
Lung	508	RP11-124O11.1	ENSG00000234944.1	10	2.45023e-07	7.10566e-06	29	2.50695e-05	Yes	Yes
Lung	508	RET	ENSG00000165731.18	10	3.7923e-11	1.28938e-09	34	7.43495e-09	Yes	Yes
Lung	508	RP11-351D16.3	ENSG00000273008.1	10	5.7708e-09	1.90436e-07	33	8.3961e-07	Yes	Yes
Lung	508	CSGALNACT2	ENSG00000169826.7	10	1.6539e-29	5.45788e-28	33	1.16688e-26	Yes	Yes
Lung	508	RASGEF1A	ENSG00000198915.11	10	1.08214e-15	3.7875e-14	35	3.36528e-13	Yes	Yes
Lung	508	FXYD4	ENSG00000150201.14	10	6.65517e-09	2.32931e-07	35	1.01468e-06	Yes	Yes
Lung	508	HNRNPF	ENSG00000169813.16	10	0.00157279	0.0566204	36	0.0584222	No	No
Lung	508	RP11-517P14.2	ENSG00000230555.2	10	3.26525e-10	1.14284e-08	35	5.89145e-08	Yes	Yes
Lung	508	ZNF487	ENSG00000243660.9	10	6.06944e-05	0.002185	36	0.00412133	Yes	Yes
Lung	508	ZNF239	ENSG00000196793.13	10	9.42877e-12	3.39436e-10	36	2.08475e-09	Yes	Yes
Lung	508	ZNF485	ENSG00000198298.12	10	0.000253257	0.00911726	36	0.0126722	Yes	No
Lung	508	ZNF32	ENSG00000169740.13	10	0.000714124	0.0257085	36	0.0291437	Yes	No
Lung	508	LINC00619	ENSG00000204187.5	10	1.44869e-11	5.21529e-10	36	3.13779e-09	Yes	Yes
Lung	508	LINC00840	ENSG00000226808.1	10	8.82777e-14	3.26628e-12	37	2.45089e-11	Yes	Yes
Lung	508	RP11-20J15.3	ENSG00000229116.2	10	0.00142284	0.0497993	35	0.0519962	No	No
Lung	508	C10orf142	ENSG00000277288.3	10	0.000113016	0.00395555	35	0.00663448	Yes	Yes
Lung	508	CXCL12	ENSG00000107562.16	10	0.000290915	0.010182	35	0.0138354	Yes	No
Lung	508	RASSF4	ENSG00000107551.20	10	0.000268588	0.0088634	33	0.0123935	Yes	No
Lung	508	C10orf10	ENSG00000165507.8	10	0.000863283	0.0284884	33	0.0317393	Yes	No
Lung	508	ZNF22	ENSG00000165512.4	10	0.000840941	0.0269101	32	0.0302843	Yes	No
Lung	508	OR13A1	ENSG00000256574.6	10	6.95809e-20	2.15701e-18	31	2.64872e-17	Yes	Yes
Lung	508	ALOX5	ENSG00000012779.10	10	1.53265e-08	4.75123e-07	31	1.98144e-06	Yes	Yes
Lung	508	MARCH8	ENSG00000165406.15	10	1.98094e-15	5.74474e-14	29	5.04164e-13	Yes	Yes
Lung	508	ZFAND4	ENSG00000172671.19	10	2.0684e-07	5.58469e-06	27	1.99957e-05	Yes	Yes
Lung	508	WASHC2C	ENSG00000172661.17	10	4.78156e-27	1.19539e-25	25	2.25245e-24	Yes	Yes
Lung	508	AGAP4	ENSG00000188234.13	10	1.19378e-87	2.86506e-86	24	7.7145e-84	Yes	Yes
Lung	508	TIMM23	ENSG00000265354.3	10	0.000431398	0.00992215	23	0.0135671	Yes	No
Lung	508	NCOA4	ENSG00000266412.5	10	0.000616582	0.0141814	23	0.0179077	Yes	No
Lung	508	MSMB	ENSG00000263639.5	10	5.27123e-13	1.21238e-11	23	8.56133e-11	Yes	Yes
Lung	508	ANXA8L1	ENSG00000264230.7	10	1.21396e-11	2.91351e-10	24	1.80134e-09	Yes	Yes
Lung	508	NPY4R	ENSG00000204174.7	10	1.01827e-05	0.00022402	22	0.000588277	Yes	Yes
Lung	508	GPRIN2	ENSG00000204175.5	10	4.86674e-07	1.02202e-05	21	3.5111e-05	Yes	Yes
Lung	508	SYT15	ENSG00000204176.13	10	3.65059e-10	7.66625e-09	21	4.05094e-08	Yes	Yes
Lung	508	PTPN20	ENSG00000204179.10	10	1.53764e-07	2.76776e-06	18	1.03674e-05	Yes	Yes
Lung	508	GDF10	ENSG00000266524.2	10	0.00254798	0.0356718	14	0.0385654	Yes	No
Lung	508	ZNF488	ENSG00000265763.3	10	0.00131222	0.0183711	14	0.0220239	Yes	No
Lung	508	ANXA8	ENSG00000265190.6	10	1.27461e-06	1.91192e-05	15	6.2439e-05	Yes	Yes
Lung	508	AGAP9	ENSG00000204172.12	10	3.04854e-111	4.87767e-110	16	3.1249e-107	Yes	Yes
Lung	508	ABC7-42404400C24.1	ENSG00000277758.4	10	7.35254e-11	1.32346e-09	18	7.62198e-09	Yes	Yes
Lung	508	CH17-360D5.2	ENSG00000276850.4	10	9.1285e-17	1.91698e-15	21	1.88243e-14	Yes	Yes
Lung	508	CH17-360D5.1	ENSG00000264717.5	10	9.35762e-16	1.87152e-14	20	1.70613e-13	Yes	Yes
Lung	508	CH17-360D5.3	ENSG00000273760.1	10	1.77681e-37	3.73131e-36	21	1.14396e-34	Yes	Yes
Lung	508	FRMPD2	ENSG00000170324.20	10	7.49645e-07	1.79915e-05	24	5.90677e-05	Yes	Yes
Lung	508	MAPK8	ENSG00000107643.15	10	6.28702e-12	1.57175e-10	25	9.94267e-10	Yes	Yes
Lung	508	ARHGAP22	ENSG00000128805.14	10	4.27176e-10	1.11066e-08	26	5.73511e-08	Yes	Yes
Lung	508	WDFY4	ENSG00000128815.19	10	3.66343e-18	1.02576e-16	28	1.10994e-15	Yes	Yes
Lung	508	LRRC18	ENSG00000165383.11	10	0.000241556	0.00652201	27	0.00977513	Yes	Yes
Lung	508	VSTM4	ENSG00000165633.12	10	1.72292e-08	4.99648e-07	29	2.07672e-06	Yes	Yes
Lung	508	C10orf128	ENSG00000204161.13	10	6.08403e-09	1.82521e-07	30	8.07779e-07	Yes	Yes
Lung	508	DRGX	ENSG00000165606.8	10	0.000393423	0.0121961	31	0.0159	Yes	No
Lung	508	ERCC6	ENSG00000225830.12	10	1.42814e-06	4.57004e-05	32	0.000139741	Yes	Yes
Lung	508	OGDHL	ENSG00000197444.9	10	2.14449e-09	6.43346e-08	30	3.00697e-07	Yes	Yes
Lung	508	PARG	ENSG00000227345.8	10	2.44812e-06	7.34436e-05	30	0.000215822	Yes	Yes
Lung	508	TIMM23B	ENSG00000204152.10	10	3.17938e-15	9.22021e-14	29	7.9014e-13	Yes	Yes
Lung	508	LINC00843	ENSG00000178440.5	10	7.29417e-06	0.000204237	28	0.000542461	Yes	Yes
Lung	508	AGAP6	ENSG00000204149.10	10	2.06238e-29	5.98091e-28	29	1.27577e-26	Yes	Yes
Lung	508	WASHC2A	ENSG00000099290.15	10	6.15161e-11	1.78397e-09	29	1.01235e-08	Yes	Yes
Lung	508	ASAH2	ENSG00000188611.14	10	5.4263e-62	1.51936e-60	28	1.24354e-58	Yes	Yes
Lung	508	SGMS1	ENSG00000198964.13	10	5.77345e-05	0.00184751	32	0.00360192	Yes	Yes
Lung	508	ASAH2B	ENSG00000204147.9	10	1.27619e-36	3.57334e-35	28	1.06053e-33	Yes	Yes
Lung	508	PRKG1	ENSG00000185532.15	10	9.88145e-05	0.00513835	52	0.00811505	Yes	Yes
Lung	508	CSTF2T	ENSG00000177613.8	10	9.33059e-05	0.00270587	29	0.00488746	Yes	Yes
Lung	508	DKK1	ENSG00000107984.9	10	0.000328711	0.0111762	34	0.0148581	Yes	No
Lung	508	PCDH15	ENSG00000150275.17	10	6.26837e-12	4.19981e-10	67	2.54994e-09	Yes	Yes
Lung	508	ZWINT	ENSG00000122952.16	10	2.61628e-09	8.37211e-08	32	3.86448e-07	Yes	Yes
Lung	508	IPMK	ENSG00000151151.5	10	0.00103555	0.0310664	30	0.0342297	Yes	No
Lung	508	CISD1	ENSG00000122873.11	10	5.42283e-13	1.51839e-11	28	1.06014e-10	Yes	Yes
Lung	508	UBE2D1	ENSG00000072401.14	10	0.000131334	0.0038087	29	0.00643757	Yes	Yes
Lung	508	TFAM	ENSG00000108064.10	10	1.4751e-05	0.000427779	29	0.00104096	Yes	Yes
Lung	508	BICC1	ENSG00000122870.11	10	0.000193595	0.00638862	33	0.00961632	Yes	Yes
Lung	508	LINC00844	ENSG00000237949.1	10	0.000135462	0.00365746	27	0.00623413	Yes	Yes
Lung	508	PHYHIPL	ENSG00000165443.11	10	0.000149338	0.00403214	27	0.00674103	Yes	Yes
Lung	508	FAM13C	ENSG00000148541.12	10	2.70375e-06	7.57049e-05	28	0.000221954	Yes	Yes
Lung	508	RP11-135D11.2	ENSG00000235140.1	10	9.10249e-08	2.36665e-06	26	8.95471e-06	Yes	Yes
Lung	508	SLC16A9	ENSG00000165449.11	10	0.000284413	0.00796358	28	0.011414	Yes	No
Lung	508	MRLN	ENSG00000227877.6	10	0.00236187	0.0637704	27	0.0653569	No	No
Lung	508	CCDC6	ENSG00000108091.10	10	1.15482e-05	0.000334898	29	0.000838892	Yes	Yes
Lung	508	ANK3	ENSG00000151150.21	10	0.000818198	0.0294551	36	0.0326598	Yes	No
Lung	508	RP11-131N11.4	ENSG00000254271.1	10	2.20541e-12	6.17514e-11	28	4.06404e-10	Yes	Yes
Lung	508	CDK1	ENSG00000170312.15	10	0.00043705	0.0122374	28	0.0159393	Yes	No
Lung	508	RHOBTB1	ENSG00000072422.16	10	1.19201e-09	3.45684e-08	29	1.6782e-07	Yes	Yes
Lung	508	TMEM26	ENSG00000196932.11	10	2.27923e-06	5.92599e-05	26	0.000177751	Yes	Yes
Lung	508	C10orf107	ENSG00000183346.6	10	4.82896e-46	1.30382e-44	27	5.90821e-43	Yes	Yes
Lung	508	ARID5B	ENSG00000150347.14	10	0.000535408	0.0149914	28	0.0187206	Yes	No
Lung	508	RTKN2	ENSG00000182010.10	10	1.19277e-07	3.33975e-06	28	1.23801e-05	Yes	Yes
Lung	508	ZNF365	ENSG00000138311.15	10	3.19258e-09	9.57774e-08	30	4.3937e-07	Yes	Yes
Lung	508	ADO	ENSG00000181915.4	10	4.13286e-16	1.07454e-14	26	9.9323e-14	Yes	Yes
Lung	508	EGR2	ENSG00000122877.15	10	0.00102802	0.0287844	28	0.0320116	Yes	No
Lung	508	NRBF2	ENSG00000148572.15	10	2.96716e-05	0.000830805	28	0.00183851	Yes	Yes
Lung	508	JMJD1C	ENSG00000171988.18	10	0.000447612	0.0134284	30	0.0171444	Yes	No
Lung	508	REEP3	ENSG00000165476.13	10	0.000294542	0.00765808	26	0.0110611	Yes	No
Lung	508	LINC01515	ENSG00000228065.10	10	1.32182e-27	5.55164e-26	42	1.06554e-24	Yes	Yes
Lung	508	DNAJC12	ENSG00000108176.14	10	0.00037901	0.0102333	27	0.0138837	Yes	No
Lung	508	RP11-57G10.8	ENSG00000272892.1	10	0.00079244	0.0206034	26	0.0241875	Yes	No
Lung	508	SIRT1	ENSG00000096717.11	10	0.00106762	0.0288256	27	0.0320536	Yes	No
Lung	508	HERC4	ENSG00000148634.15	10	7.58822e-08	2.20058e-06	29	8.37457e-06	Yes	Yes
Lung	508	MYPN	ENSG00000138347.15	10	0.000241536	0.00700455	29	0.0103374	Yes	No
Lung	508	ATOH7	ENSG00000179774.8	10	6.16835e-12	1.66545e-10	27	1.04997e-09	Yes	Yes
Lung	508	PBLD	ENSG00000108187.15	10	1.58236e-15	4.4306e-14	28	3.91746e-13	Yes	Yes
Lung	508	HNRNPH3	ENSG00000096746.17	10	0.000171816	0.00481085	28	0.00772589	Yes	Yes
Lung	508	RUFY2	ENSG00000204130.12	10	4.69963e-10	1.40989e-08	30	7.18243e-08	Yes	Yes
Lung	508	DNA2	ENSG00000138346.14	10	1.45947e-56	4.37842e-55	30	2.95806e-53	Yes	Yes
Lung	508	SLC25A16	ENSG00000122912.14	10	6.65214e-11	2.06216e-09	31	1.16276e-08	Yes	Yes
Lung	508	TET1	ENSG00000138336.8	10	0.000232721	0.00767979	33	0.0110847	Yes	No
Lung	508	CCAR1	ENSG00000060339.13	10	4.06744e-05	0.00134226	33	0.00276411	Yes	Yes
Lung	508	STOX1	ENSG00000165730.14	10	2.21744e-22	7.53931e-21	34	1.08332e-19	Yes	Yes
Lung	508	DDX50	ENSG00000107625.12	10	1.09678e-05	0.000372907	34	0.000922534	Yes	Yes
Lung	508	DDX21	ENSG00000165732.12	10	0.00168818	0.0573982	34	0.0591427	No	No
Lung	508	KIF1BP	ENSG00000198954.7	10	0.000476226	0.0161917	34	0.0199011	Yes	No
Lung	508	SRGN	ENSG00000122862.4	10	5.42779e-05	0.00184545	34	0.00359926	Yes	Yes
Lung	508	VPS26A	ENSG00000122958.14	10	0.00115377	0.040382	35	0.0430119	Yes	No
Lung	508	SUPV3L1	ENSG00000156502.13	10	3.29583e-05	0.00112058	34	0.00237095	Yes	Yes
Lung	508	HKDC1	ENSG00000156510.12	10	3.01547e-14	1.02526e-12	34	8.08158e-12	Yes	Yes
Lung	508	HK1	ENSG00000156515.21	10	0.000550232	0.0198084	36	0.023405	Yes	No
Lung	508	TACR2	ENSG00000075073.14	10	2.59812e-05	0.000883362	34	0.00193492	Yes	Yes
Lung	508	TSPAN15	ENSG00000099282.9	10	7.80041e-20	2.73014e-18	35	3.31742e-17	Yes	Yes
Lung	508	NEUROG3	ENSG00000122859.4	10	0.000450122	0.0153041	34	0.0190331	Yes	No
Lung	508	C10orf35	ENSG00000171224.8	10	9.15764e-06	0.00031136	34	0.000787684	Yes	Yes
Lung	508	COL13A1	ENSG00000197467.13	10	1.82296e-07	7.10954e-06	39	2.50784e-05	Yes	Yes
Lung	508	RP11-262I2.2	ENSG00000224222.1	10	0.000143375	0.00530486	37	0.0083123	Yes	Yes
Lung	508	H2AFY2	ENSG00000099284.13	10	7.57123e-08	2.87707e-06	38	1.07573e-05	Yes	Yes
Lung	508	AIFM2	ENSG00000042286.14	10	0.000166448	0.00632503	38	0.00955311	Yes	Yes
Lung	508	TYSND1	ENSG00000156521.13	10	1.64649e-05	0.000625666	38	0.00144472	Yes	Yes
Lung	508	SAR1A	ENSG00000079332.14	10	6.34232e-16	2.41008e-14	38	2.18112e-13	Yes	Yes
Lung	508	PPA1	ENSG00000180817.11	10	1.93089e-18	7.33738e-17	38	8.00007e-16	Yes	Yes
Lung	508	NPFFR1	ENSG00000148734.7	10	0.000246793	0.00913134	37	0.0126889	Yes	No
Lung	508	LRRC20	ENSG00000172731.13	10	2.8803e-14	1.12332e-12	39	8.8283e-12	Yes	Yes
Lung	508	EIF4EBP2	ENSG00000148730.6	10	0.00114536	0.0423784	37	0.0449272	Yes	No
Lung	508	NODAL	ENSG00000156574.9	10	2.95573e-08	1.09362e-06	37	4.34432e-06	Yes	Yes
Lung	508	PALD1	ENSG00000107719.8	10	8.73162e-08	3.31802e-06	38	1.23094e-05	Yes	Yes
Lung	508	PRF1	ENSG00000180644.7	10	0.000382836	0.0137821	36	0.017507	Yes	No
Lung	508	ADAMTS14	ENSG00000138316.10	10	0.000380095	0.0144436	38	0.0181746	Yes	No
Lung	508	SGPL1	ENSG00000166224.16	10	1.06016e-05	0.00039226	37	0.000965784	Yes	Yes
Lung	508	PCBD1	ENSG00000166228.8	10	1.15865e-06	4.05527e-05	35	0.000125009	Yes	Yes
Lung	508	UNC5B	ENSG00000107731.12	10	3.13236e-05	0.00109633	35	0.00232811	Yes	Yes
Lung	508	SLC29A3	ENSG00000198246.7	10	0.000133439	0.00453694	34	0.00738042	Yes	Yes
Lung	508	CDH23	ENSG00000107736.19	10	7.42498e-08	2.67299e-06	36	1.00245e-05	Yes	Yes
Lung	508	C10orf105	ENSG00000214688.5	10	9.07592e-05	0.00281353	31	0.00504562	Yes	Yes
Lung	508	VSIR	ENSG00000107738.19	10	5.79246e-05	0.00173774	30	0.00342043	Yes	Yes
Lung	508	PSAP	ENSG00000197746.13	10	0.000347897	0.010089	29	0.0137342	Yes	No
Lung	508	CHST3	ENSG00000122863.5	10	0.000698051	0.0195454	28	0.0231429	Yes	No
Lung	508	RP11-150D20.5	ENSG00000272988.1	10	0.001058	0.0275079	26	0.0308387	Yes	No
Lung	508	SPOCK2	ENSG00000107742.12	10	1.71385e-08	4.456e-07	26	1.86628e-06	Yes	Yes
Lung	508	ASCC1	ENSG00000138303.17	10	8.4015e-09	2.26841e-07	27	9.88848e-07	Yes	Yes
Lung	508	ANAPC16	ENSG00000166295.8	10	1.36494e-09	3.54883e-08	26	1.71837e-07	Yes	Yes
Lung	508	DDIT4	ENSG00000168209.4	10	3.18557e-05	0.000796394	25	0.00177711	Yes	Yes
Lung	508	DNAJB12	ENSG00000148719.14	10	3.71769e-06	9.29423e-05	25	0.000268046	Yes	Yes
Lung	508	MICU1	ENSG00000107745.17	10	0.000495173	0.0133697	27	0.0170812	Yes	No
Lung	508	MCU	ENSG00000156026.14	10	3.44034e-05	0.000825682	24	0.00182906	Yes	Yes
Lung	508	OIT3	ENSG00000138315.12	10	0.00157666	0.0331099	21	0.0361491	Yes	No
Lung	508	PLA2G12B	ENSG00000138308.5	10	1.70232e-05	0.000340465	20	0.000850429	Yes	Yes
Lung	508	P4HA1	ENSG00000122884.12	10	4.07439e-05	0.000855622	21	0.00188527	Yes	Yes
Lung	508	RP11-344N10.5	ENSG00000272630.1	10	3.23143e-06	6.13971e-05	19	0.00018351	Yes	Yes
Lung	508	NUDT13	ENSG00000166321.13	10	6.82929e-52	1.29756e-50	19	7.34984e-49	Yes	Yes
Lung	508	ECD	ENSG00000122882.10	10	0.000839158	0.0167832	20	0.0204831	Yes	No
Lung	508	FAM149B1	ENSG00000138286.14	10	0.000155542	0.00311084	20	0.00547677	Yes	Yes
Lung	508	DNAJC9	ENSG00000213551.4	10	1.11133e-05	0.000222265	20	0.000584338	Yes	Yes
Lung	508	MRPS16	ENSG00000182180.13	10	0.000139725	0.0027945	20	0.00501876	Yes	Yes
Lung	508	CFAP70	ENSG00000156042.17	10	3.46722e-19	7.28117e-18	21	8.61088e-17	Yes	Yes
Lung	508	ANXA7	ENSG00000138279.15	10	0.000274912	0.00549823	20	0.00855398	Yes	Yes
Lung	508	MSS51	ENSG00000166343.9	10	0.00141053	0.0282106	20	0.031496	Yes	No
Lung	508	PPP3CB	ENSG00000107758.15	10	0.00144994	0.0289988	20	0.0322211	Yes	No
Lung	508	USP54	ENSG00000166348.18	10	0.00193116	0.0405544	21	0.0431732	Yes	No
Lung	508	RP11-464F9.22	ENSG00000272791.1	10	0.00363817	0.0691252	19	0.0705453	No	No
Lung	508	MYOZ1	ENSG00000177791.11	10	0.00360643	0.0685222	19	0.0699684	No	No
Lung	508	SYNPO2L	ENSG00000166317.11	10	0.00292677	0.0556085	19	0.0574452	No	No
Lung	508	AGAP5	ENSG00000172650.13	10	4.48245e-05	0.000851666	19	0.00187767	Yes	Yes
Lung	508	RP11-574K11.29	ENSG00000272140.2	10	3.58667e-06	7.17334e-05	20	0.000211244	Yes	Yes
Lung	508	SEC24C	ENSG00000176986.15	10	6.08192e-05	0.00121638	20	0.00253981	Yes	Yes
Lung	508	FUT11	ENSG00000196968.10	10	6.04262e-09	1.20852e-07	20	5.46971e-07	Yes	Yes
Lung	508	CHCHD1	ENSG00000172586.7	10	0.000297538	0.00595077	20	0.00909728	Yes	Yes
Lung	508	ZSWIM8	ENSG00000214655.10	10	0.00105464	0.0210928	20	0.0246715	Yes	No
Lung	508	NDST2	ENSG00000166507.17	10	1.50716e-13	3.01431e-12	20	2.27192e-11	Yes	Yes
Lung	508	CAMK2G	ENSG00000148660.20	10	0.00104388	0.0208776	20	0.0244614	Yes	No
Lung	508	PLAU	ENSG00000122861.15	10	0.00340718	0.0681436	20	0.0696124	No	No
Lung	508	C10orf55	ENSG00000222047.8	10	0.00232946	0.0465891	20	0.0489471	Yes	No
Lung	508	VCL	ENSG00000035403.17	10	0.00107854	0.0226494	21	0.026171	Yes	No
Lung	508	AP3M1	ENSG00000185009.12	10	0.000159741	0.00303507	19	0.00536575	Yes	Yes
Lung	508	ADK	ENSG00000156110.13	10	4.13663e-26	9.92791e-25	24	1.78213e-23	Yes	Yes
Lung	508	KAT6B	ENSG00000156650.12	10	0.00363143	0.0726286	20	0.0739622	No	No
Lung	508	DUSP13	ENSG00000079393.20	10	0.000342065	0.00615717	18	0.00935051	Yes	Yes
Lung	508	SAMD8	ENSG00000156671.12	10	0.000613186	0.0116505	19	0.0153406	Yes	No
Lung	508	VDAC2	ENSG00000165637.13	10	2.82545e-07	5.36835e-06	19	1.92584e-05	Yes	Yes
Lung	508	COMTD1	ENSG00000165644.10	10	3.14463e-06	5.66033e-05	18	0.000170332	Yes	Yes
Lung	508	ZNF503-AS1	ENSG00000226051.6	10	5.88559e-09	1.17712e-07	20	5.33667e-07	Yes	Yes
Lung	508	ZNF503	ENSG00000165655.16	10	0.0016911	0.0321308	19	0.0352251	Yes	No
Lung	508	RP11-399K21.13	ENSG00000273248.1	10	0.00165177	0.0313836	19	0.034522	Yes	No
Lung	508	RP11-399K21.14	ENSG00000272692.1	10	0.000101292	0.00192455	19	0.00372189	Yes	Yes
Lung	508	C10orf11	ENSG00000148655.14	10	2.34238e-46	7.72986e-45	33	3.51993e-43	Yes	Yes
Lung	508	KCNMA1	ENSG00000156113.22	10	2.81967e-35	1.01508e-33	36	2.80643e-32	Yes	Yes
Lung	508	DLG5	ENSG00000151208.16	10	9.5879e-73	2.87637e-71	30	3.81715e-69	Yes	Yes
Lung	508	POLR3A	ENSG00000148606.12	10	0.00035522	0.0103014	29	0.0139578	Yes	No
Lung	508	RPS24	ENSG00000138326.18	10	2.99912e-05	0.000869745	29	0.00191118	Yes	Yes
Lung	508	ZMIZ1	ENSG00000108175.16	10	2.34988e-05	0.000916454	39	0.00199658	Yes	Yes
Lung	508	PPIF	ENSG00000108179.13	10	7.74255e-05	0.00270989	35	0.00489235	Yes	Yes
Lung	508	ZCCHC24	ENSG00000165424.6	10	7.68098e-06	0.000276515	36	0.000709288	Yes	Yes
Lung	508	EIF5AL1	ENSG00000253626.3	10	0.000544382	0.0190534	35	0.0226671	Yes	No
Lung	508	SFTPA2	ENSG00000185303.16	10	1.06332e-07	3.72163e-06	35	1.36946e-05	Yes	Yes
Lung	508	SFTPA1	ENSG00000122852.14	10	3.17976e-05	0.00114471	36	0.00241321	Yes	Yes
Lung	508	RP11-589B3.6	ENSG00000226676.1	10	2.54916e-06	9.17698e-05	36	0.000264978	Yes	Yes
Lung	508	RP11-506M13.3	ENSG00000244733.5	10	2.71502e-33	1.00456e-31	37	2.5743e-30	Yes	Yes
Lung	508	NUTM2B	ENSG00000188199.10	10	1.69509e-42	6.27182e-41	37	2.3732e-39	Yes	Yes
Lung	508	RP11-182L21.6	ENSG00000272447.1	10	2.05815e-10	7.40934e-09	36	3.92636e-08	Yes	Yes
Lung	508	NUTM2E	ENSG00000228570.7	10	8.15786e-53	3.01841e-51	37	1.79166e-49	Yes	Yes
Lung	508	SFTPD	ENSG00000133661.15	10	2.34851e-12	8.92432e-11	38	5.78928e-10	Yes	Yes
Lung	508	TMEM254	ENSG00000133678.13	10	1.38985e-06	5.14243e-05	37	0.000155821	Yes	Yes
Lung	508	PLAC9	ENSG00000189129.13	10	2.06048e-09	7.62378e-08	37	3.53134e-07	Yes	Yes
Lung	508	ANXA11	ENSG00000122359.17	10	7.34967e-06	0.000271938	37	0.000698608	Yes	Yes
Lung	508	LINC00857	ENSG00000237523.1	10	3.21954e-05	0.00119123	37	0.00249373	Yes	Yes
Lung	508	MAT1A	ENSG00000151224.12	10	2.92482e-06	0.000108218	37	0.000307336	Yes	Yes
Lung	508	DYDC1	ENSG00000170788.13	10	0.000256784	0.009501	37	0.0131153	Yes	No
Lung	508	DYDC2	ENSG00000133665.12	10	3.77608e-08	1.39715e-06	37	5.47514e-06	Yes	Yes
Lung	508	FAM213A	ENSG00000122378.13	10	5.9512e-06	0.000220195	37	0.000579625	Yes	Yes
Lung	508	TSPAN14	ENSG00000108219.14	10	2.78545e-07	1.05847e-05	38	3.62829e-05	Yes	Yes
Lung	508	SH2D4B	ENSG00000178217.13	10	6.77556e-12	2.64247e-10	39	1.63976e-09	Yes	Yes
Lung	508	NRG3	ENSG00000185737.12	10	0.00110003	0.0550014	50	0.0568749	No	No
Lung	508	GHITM	ENSG00000165678.20	10	6.16149e-06	0.000215652	35	0.0005692	Yes	Yes
Lung	508	CDHR1	ENSG00000148600.14	10	1.6862e-05	0.000590169	35	0.00137538	Yes	Yes
Lung	508	RGR	ENSG00000148604.13	10	0.000397847	0.0143225	36	0.0180503	Yes	No
Lung	508	CCSER2	ENSG00000107771.15	10	1.31201e-06	5.11686e-05	39	0.000155159	Yes	Yes
Lung	508	GRID1	ENSG00000182771.18	10	2.44691e-07	1.00323e-05	41	3.45232e-05	Yes	Yes
Lung	508	WAPL	ENSG00000062650.17	10	5.71649e-05	0.00154345	27	0.00309774	Yes	Yes
Lung	508	LDB3	ENSG00000122367.19	10	3.97273e-12	1.07264e-10	27	6.91723e-10	Yes	Yes
Lung	508	BMPR1A	ENSG00000107779.13	10	2.34951e-13	6.57864e-12	28	4.78187e-11	Yes	Yes
Lung	508	MMRN2	ENSG00000173269.13	10	8.05867e-05	0.00201467	25	0.00385882	Yes	Yes
Lung	508	SNCG	ENSG00000173267.13	10	1.01323e-08	2.53308e-07	25	1.09804e-06	Yes	Yes
Lung	508	ADIRF	ENSG00000148671.13	10	0.00101973	0.0254933	25	0.0289369	Yes	No
Lung	508	GLUD1	ENSG00000148672.8	10	1.76923e-07	4.42307e-06	25	1.60375e-05	Yes	Yes
Lung	508	FAM35A	ENSG00000122376.11	10	1.49539e-07	3.88802e-06	26	1.4242e-05	Yes	Yes
Lung	508	NUTM2A	ENSG00000184923.12	10	2.0033e-34	5.00824e-33	25	1.34852e-31	Yes	Yes
Lung	508	LINC00863	ENSG00000224914.3	10	6.00445e-11	1.44107e-09	24	8.25582e-09	Yes	Yes
Lung	508	NUTM2D	ENSG00000214562.14	10	1.20479e-09	2.8915e-08	24	1.41409e-07	Yes	Yes
Lung	508	MINPP1	ENSG00000107789.15	10	4.84006e-05	0.00116161	24	0.00244219	Yes	Yes
Lung	508	PAPSS2	ENSG00000198682.12	10	1.35273e-05	0.000311129	23	0.000787207	Yes	Yes
Lung	508	ATAD1	ENSG00000138138.13	10	0.00321522	0.07395	23	0.0752295	No	No
Lung	508	KLLN	ENSG00000227268.3	10	0.000829982	0.0182596	22	0.0219221	Yes	No
Lung	508	PTEN	ENSG00000171862.10	10	0.00258827	0.0595302	23	0.0612206	No	No
Lung	508	RNLS	ENSG00000184719.11	10	5.95455e-06	0.000166727	28	0.000452341	Yes	Yes
Lung	508	LIPJ	ENSG00000204022.9	10	0.0011486	0.0298635	26	0.0330455	Yes	No
Lung	508	LIPF	ENSG00000182333.14	10	9.79957e-05	0.00254789	26	0.00466285	Yes	Yes
Lung	508	LIPN	ENSG00000204020.5	10	2.67832e-28	6.96363e-27	26	1.40322e-25	Yes	Yes
Lung	508	LIPM	ENSG00000173239.13	10	3.73428e-07	9.70912e-06	26	3.34916e-05	Yes	Yes
Lung	508	ANKRD22	ENSG00000152766.5	10	3.33041e-07	8.9921e-06	27	3.11629e-05	Yes	Yes
Lung	508	STAMBPL1	ENSG00000138134.11	10	0.000176614	0.00494518	28	0.00789588	Yes	Yes
Lung	508	ACTA2	ENSG00000107796.13	10	0.00139298	0.0390035	28	0.0417183	Yes	No
Lung	508	FAS	ENSG00000026103.21	10	1.51842e-13	4.25158e-12	28	3.15708e-11	Yes	Yes
Lung	508	CH25H	ENSG00000138135.6	10	3.31541e-05	0.000961468	29	0.00207928	Yes	Yes
Lung	508	LIPA	ENSG00000107798.17	10	1.30853e-18	4.18731e-17	32	4.64177e-16	Yes	Yes
Lung	508	IFIT2	ENSG00000119922.9	10	0.00179512	0.0538535	30	0.055781	No	No
Lung	508	IFIT3	ENSG00000119917.13	10	0.00118806	0.0356419	30	0.0385376	Yes	No
Lung	508	IFIT1B	ENSG00000204010.3	10	7.53937e-05	0.00226181	30	0.00423397	Yes	Yes
Lung	508	IFIT1	ENSG00000185745.9	10	9.28698e-05	0.00278609	30	0.00500656	Yes	Yes
Lung	508	IFIT5	ENSG00000152778.8	10	3.75395e-22	1.12618e-20	30	1.60087e-19	Yes	Yes
Lung	508	SLC16A12	ENSG00000152779.13	10	5.81756e-07	1.80344e-05	31	5.91773e-05	Yes	Yes
Lung	508	PANK1	ENSG00000152782.16	10	0.00140773	0.0436395	31	0.0461089	Yes	No
Lung	508	RP11-80H5.9	ENSG00000235100.3	10	0.000884651	0.0283088	32	0.0315753	Yes	No
Lung	508	RP11-80H5.7	ENSG00000240996.1	10	0.000112761	0.00349559	31	0.00601994	Yes	Yes
Lung	508	KIF20B	ENSG00000138182.14	10	0.000931174	0.0297976	32	0.0329824	Yes	No
Lung	508	LINC00865	ENSG00000232229.5	10	4.47082e-70	1.38595e-68	31	1.65062e-66	Yes	Yes
Lung	508	HTR7	ENSG00000148680.15	10	0.000507349	0.0152205	30	0.0189532	Yes	No
Lung	508	RPP30	ENSG00000148688.13	10	7.76524e-05	0.00217427	28	0.00410653	Yes	Yes
Lung	508	ANKRD1	ENSG00000148677.6	10	0.000117963	0.00318501	27	0.0055809	Yes	Yes
Lung	508	PCGF5	ENSG00000180628.14	10	0.000403368	0.0104876	26	0.0141535	Yes	No
Lung	508	HECTD2	ENSG00000165338.16	10	4.53477e-05	0.00108835	24	0.0023146	Yes	Yes
Lung	508	PPP1R3C	ENSG00000119938.8	10	3.71725e-05	0.000854967	23	0.00188427	Yes	Yes
Lung	508	TNKS2	ENSG00000107854.5	10	3.9674e-18	9.12502e-17	23	9.92006e-16	Yes	Yes
Lung	508	FGFBP3	ENSG00000174721.9	10	1.33633e-06	3.07356e-05	23	9.68679e-05	Yes	Yes
Lung	508	BTAF1	ENSG00000095564.13	10	0.00214744	0.0515385	24	0.0536073	No	No
Lung	508	CPEB3	ENSG00000107864.14	10	3.2519e-05	0.000845495	26	0.00186739	Yes	Yes
Lung	508	MARCH5	ENSG00000198060.9	10	4.35594e-05	0.00104543	24	0.00223458	Yes	Yes
Lung	508	IDE	ENSG00000119912.15	10	0.000887447	0.0239611	27	0.0274628	Yes	No
Lung	508	KIF11	ENSG00000138160.5	10	0.000374494	0.0101113	27	0.0137604	Yes	No
Lung	508	HHEX	ENSG00000152804.10	10	0.000566676	0.0147336	26	0.0184532	Yes	No
Lung	508	EXOC6	ENSG00000138190.16	10	0.000330602	0.00991806	30	0.013563	Yes	No
Lung	508	CYP26A1	ENSG00000095596.11	10	0.000883815	0.0247468	28	0.0282415	Yes	No
Lung	508	MYOF	ENSG00000138119.16	10	1.9562e-09	5.8686e-08	30	2.75474e-07	Yes	Yes
Lung	508	CEP55	ENSG00000138180.15	10	0.00017876	0.00518403	29	0.00816982	Yes	Yes
Lung	508	FFAR4	ENSG00000186188.10	10	4.69837e-12	1.36253e-10	29	8.67228e-10	Yes	Yes
Lung	508	RBP4	ENSG00000138207.13	10	1.08819e-11	3.04694e-10	28	1.8807e-09	Yes	Yes
Lung	508	PDE6C	ENSG00000095464.9	10	4.76611e-08	1.38217e-06	29	5.42102e-06	Yes	Yes
Lung	508	FRA10AC1	ENSG00000148690.11	10	9.41022e-31	2.63486e-29	28	5.99915e-28	Yes	Yes
Lung	508	SLC35G1	ENSG00000176273.14	10	8.34255e-18	2.41934e-16	29	2.55247e-15	Yes	Yes
Lung	508	PLCE1	ENSG00000138193.15	10	1.28285e-08	4.36169e-07	34	1.82884e-06	Yes	Yes
Lung	508	NOC3L	ENSG00000173145.11	10	1.74468e-19	5.23405e-18	30	6.24957e-17	Yes	Yes
Lung	508	TBC1D12	ENSG00000108239.8	10	0.000155162	0.00481002	31	0.00772571	Yes	Yes
Lung	508	HELLS	ENSG00000119969.14	10	5.03818e-06	0.000151145	30	0.000413651	Yes	Yes
Lung	508	CYP2C18	ENSG00000108242.12	10	0.00238622	0.0668143	28	0.0682957	No	No
Lung	508	CYP2C19	ENSG00000165841.9	10	0.000975344	0.028285	29	0.0315563	Yes	No
Lung	508	CYP2C9	ENSG00000138109.9	10	1.7569e-05	0.000491932	28	0.00117551	Yes	Yes
Lung	508	CYP2C8	ENSG00000138115.13	10	1.07014e-13	2.88939e-12	27	2.18042e-11	Yes	Yes
Lung	508	PDLIM1	ENSG00000107438.8	10	1.89867e-06	5.50613e-05	29	0.000165961	Yes	Yes
Lung	508	SORBS1	ENSG00000095637.21	10	0.00117707	0.036489	31	0.0393459	Yes	No
Lung	508	ALDH18A1	ENSG00000059573.8	10	1.27573e-05	0.000382718	30	0.000944919	Yes	Yes
Lung	508	TCTN3	ENSG00000119977.20	10	1.23635e-08	3.70905e-07	30	1.57043e-06	Yes	Yes
Lung	508	ENTPD1	ENSG00000138185.18	10	2.79597e-06	8.66752e-05	31	0.000251655	Yes	Yes
Lung	508	CC2D2B	ENSG00000188649.12	10	5.80282e-05	0.00168282	29	0.00332727	Yes	Yes
Lung	508	CCNJ	ENSG00000107443.15	10	0.000695484	0.0187781	27	0.0224022	Yes	No
Lung	508	ZNF518A	ENSG00000177853.14	10	5.95851e-05	0.00166838	28	0.00330211	Yes	Yes
Lung	508	BLNK	ENSG00000095585.16	10	0.000884154	0.0238722	27	0.0273744	Yes	No
Lung	508	TLL2	ENSG00000095587.8	10	0.000141369	0.00395832	28	0.00663793	Yes	Yes
Lung	508	TM9SF3	ENSG00000077147.14	10	0.0010675	0.0288224	27	0.0320519	Yes	No
Lung	508	PIK3AP1	ENSG00000155629.14	10	0.0029686	0.0801522	27	0.0812809	No	No
Lung	508	LCOR	ENSG00000196233.12	10	7.0717e-05	0.00190936	27	0.00369713	Yes	Yes
Lung	508	SLIT1	ENSG00000187122.16	10	3.38439e-29	9.13786e-28	27	1.92486e-26	Yes	Yes
Lung	508	ARHGAP19	ENSG00000213390.10	10	0.000304988	0.0079297	26	0.0113739	Yes	No
Lung	508	FRAT1	ENSG00000165879.8	10	0.000265581	0.00663952	25	0.00991672	Yes	Yes
Lung	508	FRAT2	ENSG00000181274.6	10	5.50444e-06	0.000137611	25	0.000381025	Yes	Yes
Lung	508	RRP12	ENSG00000052749.13	10	4.08271e-24	1.06151e-22	26	1.71642e-21	Yes	Yes
Lung	508	PGAM1	ENSG00000171314.8	10	7.80833e-11	1.95208e-09	25	1.10303e-08	Yes	Yes
Lung	508	EXOSC1	ENSG00000171311.12	10	0.000739189	0.0184797	25	0.0221278	Yes	No
Lung	508	ZDHHC16	ENSG00000171307.18	10	0.000511493	0.0127873	25	0.0164961	Yes	No
Lung	508	MMS19	ENSG00000155229.20	10	2.35814e-05	0.000613117	26	0.00142016	Yes	Yes
Lung	508	UBTD1	ENSG00000165886.4	10	0.00135552	0.0365991	27	0.0394439	Yes	No
Lung	508	ANKRD2	ENSG00000165887.11	10	0.000107643	0.00279872	26	0.00502439	Yes	Yes
Lung	508	HOGA1	ENSG00000241935.8	10	9.34542e-05	0.00252326	27	0.00462781	Yes	Yes
Lung	508	C10orf62	ENSG00000203942.4	10	1.06272e-05	0.000276307	26	0.00070895	Yes	Yes
Lung	508	MORN4	ENSG00000171160.17	10	2.06583e-33	5.37115e-32	26	1.38791e-30	Yes	Yes
Lung	508	PI4K2A	ENSG00000155252.13	10	9.94397e-06	0.000268487	27	0.000690831	Yes	Yes
Lung	508	AVPI1	ENSG00000119986.6	10	1.27984e-05	0.000332759	26	0.00083421	Yes	Yes
Lung	508	MARVELD1	ENSG00000155254.12	10	7.6937e-50	2.00036e-48	26	1.05882e-46	Yes	Yes
Lung	508	ZFYVE27	ENSG00000155256.17	10	0.000328103	0.00885879	27	0.0123908	Yes	No
Lung	508	SFRP5	ENSG00000120057.4	10	6.5566e-10	1.70472e-08	26	8.59017e-08	Yes	Yes
Lung	508	GOLGA7B	ENSG00000155265.10	10	0.000313875	0.00847461	27	0.0119655	Yes	No
Lung	508	CRTAC1	ENSG00000095713.13	10	2.61246e-09	7.31488e-08	28	3.39588e-07	Yes	Yes
Lung	508	R3HCC1L	ENSG00000166024.13	10	8.2447e-07	2.22607e-05	27	7.19522e-05	Yes	Yes
Lung	508	LOXL4	ENSG00000138131.3	10	0.000414912	0.0107877	26	0.0144724	Yes	No
Lung	508	PYROXD2	ENSG00000119943.12	10	3.893e-52	1.01218e-50	26	5.78624e-49	Yes	Yes
Lung	508	HPS1	ENSG00000107521.18	10	8.40256e-11	2.10064e-09	25	1.18266e-08	Yes	Yes
Lung	508	HPSE2	ENSG00000172987.12	10	6.19568e-28	2.16849e-26	35	4.26783e-25	Yes	Yes
Lung	508	CNNM1	ENSG00000119946.10	10	0.000385014	0.0100104	26	0.0136641	Yes	No
Lung	508	GOT1	ENSG00000120053.10	10	0.000822831	0.0213936	26	0.0249386	Yes	No
Lung	508	RP11-441O15.3	ENSG00000224934.2	10	1.60899e-07	4.02248e-06	25	1.46882e-05	Yes	Yes
Lung	508	SLC25A28	ENSG00000155287.10	10	0.00447997	0.103039	23	0.103867	No	No
Lung	508	RP11-85A1.3	ENSG00000260475.1	10	7.37748e-05	0.00169682	23	0.00335054	Yes	Yes
Lung	508	ENTPD7	ENSG00000198018.6	10	0.000719126	0.017259	24	0.0209483	Yes	No
Lung	508	COX15	ENSG00000014919.12	10	0.000716401	0.0164772	23	0.0201747	Yes	No
Lung	508	CUTC	ENSG00000119929.12	10	0.00232283	0.055748	24	0.057586	No	No
Lung	508	ABCC2	ENSG00000023839.10	10	5.53636e-05	0.00132873	24	0.00274026	Yes	Yes
Lung	508	DNMBP	ENSG00000107554.16	10	3.79738e-10	9.11371e-09	24	4.75494e-08	Yes	Yes
Lung	508	ERLIN1	ENSG00000107566.13	10	0.000818256	0.0196382	24	0.0232304	Yes	No
Lung	508	CHUK	ENSG00000213341.10	10	0.00556959	0.13367	24	0.134045	No	No
Lung	508	CWF19L1	ENSG00000095485.16	10	4.47003e-45	1.07281e-43	24	4.62452e-42	Yes	Yes
Lung	508	BLOC1S2	ENSG00000196072.11	10	2.10948e-12	5.06275e-11	24	3.35692e-10	Yes	Yes
Lung	508	PKD2L1	ENSG00000107593.16	10	1.23838e-50	2.97212e-49	24	1.61459e-47	Yes	Yes
Lung	508	SCD	ENSG00000099194.5	10	0.000164111	0.00393868	24	0.00661328	Yes	Yes
Lung	508	OLMALINC	ENSG00000235823.1	10	1.51601e-08	3.63843e-07	24	1.54158e-06	Yes	Yes
Lung	508	RP11-285F16.1	ENSG00000273030.1	10	0.000110242	0.00264582	24	0.00480046	Yes	Yes
Lung	508	WNT8B	ENSG00000075290.7	10	0.000968538	0.0232449	24	0.0267509	Yes	No
Lung	508	SEC31B	ENSG00000075826.16	10	5.56278e-60	1.33507e-58	24	1.02075e-56	Yes	Yes
Lung	508	NDUFB8	ENSG00000166136.15	10	0.00022528	0.00518145	23	0.00816783	Yes	Yes
Lung	508	HIF1AN	ENSG00000166135.13	10	5.17448e-05	0.00119013	23	0.00249171	Yes	Yes
Lung	508	SLF2	ENSG00000119906.11	10	1.0173e-06	2.13633e-05	21	6.92685e-05	Yes	Yes
Lung	508	RP11-108L7.14	ENSG00000273476.1	10	0.000426208	0.00852416	20	0.0120178	Yes	No
Lung	508	MRPL43	ENSG00000055950.16	10	5.60289e-06	0.000117661	21	0.000331064	Yes	Yes
Lung	508	SEMA4G	ENSG00000095539.15	10	0.000329032	0.00690967	21	0.0102258	Yes	No
Lung	508	TWNK	ENSG00000107815.7	10	0.000389637	0.00779274	20	0.0112195	Yes	No
Lung	508	LZTS2	ENSG00000107816.17	10	6.71867e-05	0.00134373	20	0.00276601	Yes	Yes
Lung	508	PDZD7	ENSG00000186862.17	10	3.69204e-15	7.38408e-14	20	6.40769e-13	Yes	Yes
Lung	508	SFXN3	ENSG00000107819.13	10	1.41999e-08	2.83998e-07	20	1.22224e-06	Yes	Yes
Lung	508	RP11-108L7.15	ENSG00000273162.1	10	0.00263539	0.0527077	20	0.0546918	No	No
Lung	508	KAZALD1	ENSG00000107821.14	10	0.00016838	0.00336761	20	0.00583863	Yes	Yes
Lung	508	LBX1	ENSG00000138136.6	10	0.000377166	0.00716615	19	0.0105201	Yes	No
Lung	508	BTRC	ENSG00000166167.17	10	8.57866e-10	1.71573e-08	20	8.64098e-08	Yes	Yes
Lung	508	DPCD	ENSG00000166171.12	10	0.00194447	0.0369449	19	0.0397659	Yes	No
Lung	508	POLL	ENSG00000166169.16	10	0.000955509	0.0171992	18	0.0208893	Yes	No
Lung	508	FBXW4	ENSG00000107829.13	10	0.00111953	0.0212712	19	0.024827	Yes	No
Lung	508	FGF8	ENSG00000107831.12	10	0.000201791	0.00363224	18	0.00620081	Yes	Yes
Lung	508	NPM3	ENSG00000107833.10	10	0.000494402	0.00889923	18	0.0124334	Yes	No
Lung	508	MGEA5	ENSG00000198408.13	10	0.00145562	0.0262011	18	0.0296102	Yes	No
Lung	508	KCNIP2	ENSG00000120049.18	10	0.00115554	0.0207998	18	0.0243841	Yes	No
Lung	508	C10orf76	ENSG00000120029.12	10	3.88444e-06	7.76888e-05	20	0.000227268	Yes	Yes
Lung	508	HPS6	ENSG00000166189.7	10	0.000162351	0.00292232	18	0.00520904	Yes	Yes
Lung	508	LDB1	ENSG00000198728.10	10	0.00288785	0.0519813	18	0.0540346	No	No
Lung	508	PPRC1	ENSG00000148840.10	10	0.000638651	0.0114957	18	0.0151836	Yes	No
Lung	508	NOLC1	ENSG00000166197.16	10	0.00146401	0.0263522	18	0.0297488	Yes	No
Lung	508	ELOVL3	ENSG00000119915.4	10	0.00119026	0.0202344	17	0.0238175	Yes	No
Lung	508	PITX3	ENSG00000107859.9	10	0.000645783	0.0116241	18	0.0153177	Yes	No
Lung	508	GBF1	ENSG00000107862.4	10	0.000679376	0.0129082	19	0.0166173	Yes	No
Lung	508	NFKB2	ENSG00000077150.18	10	1.49688e-05	0.000254469	17	0.000659201	Yes	Yes
Lung	508	PSD	ENSG00000059915.16	10	0.00168481	0.0286418	17	0.031881	Yes	No
Lung	508	FBXL15	ENSG00000107872.12	10	0.000318648	0.00541701	17	0.00845168	Yes	Yes
Lung	508	CUEDC2	ENSG00000107874.10	10	5.46904e-06	9.29737e-05	17	0.000268046	Yes	Yes
Lung	508	C10orf95	ENSG00000120055.7	10	7.61123e-05	0.00129391	17	0.00267761	Yes	Yes
Lung	508	MFSD13A	ENSG00000138111.14	10	1.16225e-22	1.97582e-21	17	2.9414e-20	Yes	Yes
Lung	508	ACTR1A	ENSG00000138107.12	10	0.000271346	0.00488423	18	0.00781588	Yes	Yes
Lung	508	SUFU	ENSG00000107882.11	10	0.00323821	0.061526	19	0.0631787	No	No
Lung	508	RP11-47A8.5	ENSG00000272933.1	10	0.0027866	0.0501588	18	0.052317	No	No
Lung	508	TRIM8	ENSG00000171206.13	10	1.38164e-06	2.48695e-05	18	7.96914e-05	Yes	Yes
Lung	508	ARL3	ENSG00000138175.8	10	3.77779e-08	6.80003e-07	18	2.77665e-06	Yes	Yes
Lung	508	SFXN2	ENSG00000156398.12	10	6.53734e-17	1.17672e-15	18	1.17666e-14	Yes	Yes
Lung	508	WBP1L	ENSG00000166272.16	10	0.000578413	0.0109898	19	0.0146734	Yes	No
Lung	508	CYP17A1	ENSG00000148795.6	10	0.000580636	0.0110321	19	0.0147108	Yes	No
Lung	508	BORCS7	ENSG00000166275.15	10	4.82521e-35	9.16791e-34	19	2.53846e-32	Yes	Yes
Lung	508	AS3MT	ENSG00000214435.7	10	1.05926e-50	2.01259e-49	19	1.09976e-47	Yes	Yes
Lung	508	RP11-724N1.1	ENSG00000272912.1	10	0.0037051	0.070397	19	0.0718038	No	No
Lung	508	CNNM2	ENSG00000148842.17	10	5.94259e-07	1.30737e-05	22	4.40268e-05	Yes	Yes
Lung	508	NT5C2	ENSG00000076685.18	10	0.00110808	0.0232697	21	0.0267761	Yes	No
Lung	508	INA	ENSG00000148798.10	10	0.00204047	0.0428499	21	0.0453623	Yes	No
Lung	508	PCGF6	ENSG00000156374.14	10	0.00225046	0.0495101	22	0.0517118	No	No
Lung	508	TAF5	ENSG00000148835.10	10	0.00300716	0.0661574	22	0.0676615	No	No
Lung	508	USMG5	ENSG00000173915.14	10	0.00206057	0.0453326	22	0.0477376	Yes	No
Lung	508	PDCD11	ENSG00000148843.13	10	9.43163e-13	2.07496e-11	22	1.42622e-10	Yes	Yes
Lung	508	CALHM2	ENSG00000138172.10	10	0.000192074	0.00422563	22	0.00698656	Yes	Yes
Lung	508	CALHM1	ENSG00000185933.6	10	3.00758e-05	0.000661667	22	0.00151449	Yes	Yes
Lung	508	CALHM3	ENSG00000183128.7	10	0.000951075	0.0209236	22	0.0245073	Yes	No
Lung	508	NEURL1	ENSG00000107954.10	10	5.93743e-05	0.00136561	23	0.00280226	Yes	Yes
Lung	508	SH3PXD2A	ENSG00000107957.16	10	0.000115388	0.0028847	25	0.00515484	Yes	Yes
Lung	508	STN1	ENSG00000107960.10	10	2.60272e-05	0.000598625	23	0.00139128	Yes	Yes
Lung	508	SLK	ENSG00000065613.13	10	0.00166512	0.0399629	24	0.0426143	Yes	No
Lung	508	COL17A1	ENSG00000065618.18	10	0.000306648	0.00735954	24	0.0107314	Yes	No
Lung	508	SFR1	ENSG00000156384.14	10	0.00173644	0.0416745	24	0.0442415	Yes	No
Lung	508	CFAP43	ENSG00000197748.12	10	9.35035e-07	2.33759e-05	25	7.53732e-05	Yes	Yes
Lung	508	GSTO1	ENSG00000148834.12	10	1.81494e-05	0.000435587	24	0.00105691	Yes	Yes
Lung	508	GSTO2	ENSG00000065621.14	10	6.03787e-05	0.00144909	24	0.00293787	Yes	Yes
Lung	508	ITPRIP	ENSG00000148841.15	10	0.000347026	0.00867564	25	0.0121925	Yes	No
Lung	508	RP11-127L20.3	ENSG00000228261.1	10	0.000572317	0.0137356	24	0.0174599	Yes	No
Lung	508	CFAP58	ENSG00000120051.14	10	0.000508135	0.0127034	25	0.0164117	Yes	No
Lung	508	SORCS1	ENSG00000108018.15	10	0.000101095	0.00404379	40	0.00675453	Yes	Yes
Lung	508	XPNPEP1	ENSG00000108039.17	10	1.43563e-06	3.73263e-05	26	0.000115813	Yes	Yes
Lung	508	ADD3	ENSG00000148700.14	10	4.19177e-10	1.13178e-08	27	5.83767e-08	Yes	Yes
Lung	508	MXI1	ENSG00000119950.20	10	0.000330431	0.00859122	26	0.012094	Yes	No
Lung	508	SMNDC1	ENSG00000119953.12	10	0.000293561	0.00733902	25	0.0107094	Yes	No
Lung	508	DUSP5	ENSG00000138166.5	10	8.52816e-08	2.21732e-06	26	8.43136e-06	Yes	Yes
Lung	508	SMC3	ENSG00000108055.9	10	0.00010657	0.00298397	28	0.00529303	Yes	Yes
Lung	508	RBM20	ENSG00000203867.7	10	3.13518e-05	0.000940554	30	0.00204214	Yes	Yes
Lung	508	RP11-313D6.3	ENSG00000232470.1	10	1.20406e-06	3.25097e-05	27	0.000102061	Yes	Yes
Lung	508	PDCD4	ENSG00000150593.17	10	0.00376987	0.105556	28	0.106329	No	No
Lung	508	BBIP1	ENSG00000214413.7	10	9.85629e-05	0.00275976	28	0.00496693	Yes	Yes
Lung	508	SHOC2	ENSG00000108061.11	10	0.00126883	0.0367962	29	0.0396265	Yes	No
Lung	508	ADRA2A	ENSG00000150594.6	10	0.000245999	0.00713398	29	0.0104876	Yes	No
Lung	508	GPAM	ENSG00000119927.13	10	0.000218455	0.00611673	28	0.00929822	Yes	Yes
Lung	508	ACSL5	ENSG00000197142.10	10	4.94656e-05	0.00133557	27	0.00275217	Yes	Yes
Lung	508	ZDHHC6	ENSG00000023041.11	10	4.08794e-05	0.00106286	26	0.00226716	Yes	Yes
Lung	508	VTI1A	ENSG00000151532.13	10	0.000107985	0.00334753	31	0.00581359	Yes	Yes
Lung	508	TCF7L2	ENSG00000148737.16	10	5.01213e-05	0.00135328	27	0.00278187	Yes	Yes
Lung	508	HABP2	ENSG00000148702.14	10	0.000478651	0.0124449	26	0.016144	Yes	No
Lung	508	NRAP	ENSG00000197893.13	10	0.000575262	0.0155321	27	0.0192663	Yes	No
Lung	508	CASP7	ENSG00000165806.19	10	5.98833e-37	1.61685e-35	27	4.86075e-34	Yes	Yes
Lung	508	PLEKHS1	ENSG00000148735.14	10	3.27787e-06	8.85024e-05	27	0.000256519	Yes	Yes
Lung	508	DCLRE1A	ENSG00000198924.7	10	0.000215137	0.00580869	27	0.00893523	Yes	Yes
Lung	508	NHLRC2	ENSG00000196865.4	10	0.00137672	0.0371713	27	0.0399818	Yes	No
Lung	508	ADRB1	ENSG00000043591.5	10	0.000643597	0.0173771	27	0.0210724	Yes	No
Lung	508	CCDC186	ENSG00000165813.18	10	9.18601e-05	0.00248022	27	0.00456374	Yes	Yes
Lung	508	TDRD1	ENSG00000095627.9	10	0.00149536	0.0403748	27	0.0430092	Yes	No
Lung	508	VWA2	ENSG00000165816.12	10	0.000872641	0.0235613	27	0.0270631	Yes	No
Lung	508	AFAP1L2	ENSG00000169129.14	10	0.000488246	0.0131827	27	0.0168892	Yes	No
Lung	508	ABLIM1	ENSG00000099204.18	10	0.00165879	0.0481048	29	0.0503912	No	No
Lung	508	FAM160B1	ENSG00000151553.14	10	9.75626e-07	2.53663e-05	26	8.11293e-05	Yes	Yes
Lung	508	TRUB1	ENSG00000165832.5	10	2.65466e-09	6.90212e-08	26	3.2139e-07	Yes	Yes
Lung	508	ATRNL1	ENSG00000107518.16	10	0.000569915	0.0205169	36	0.0240997	Yes	No
Lung	508	GFRA1	ENSG00000151892.14	10	0.000149798	0.00404455	27	0.00675453	Yes	Yes
Lung	508	PNLIPRP3	ENSG00000203837.4	10	0.000501452	0.0135392	27	0.0172516	Yes	No
Lung	508	PNLIP	ENSG00000175535.6	10	0.00117034	0.0315992	27	0.0347324	Yes	No
Lung	508	PNLIPRP1	ENSG00000187021.14	10	0.00538092	0.139904	26	0.140213	No	No
Lung	508	C10orf82	ENSG00000165863.16	10	1.34015e-05	0.000348439	26	0.000868015	Yes	Yes
Lung	508	HSPA12A	ENSG00000165868.13	10	1.62873e-09	4.72331e-08	29	2.24551e-07	Yes	Yes
Lung	508	ENO4	ENSG00000188316.13	10	0.000141407	0.00381798	27	0.00644857	Yes	Yes
Lung	508	SHTN1	ENSG00000187164.19	10	3.73849e-06	0.000108416	29	0.00030785	Yes	Yes
Lung	508	SLC18A2	ENSG00000165646.11	10	0.00031359	0.00815333	26	0.0116281	Yes	No
Lung	508	PDZD8	ENSG00000165650.11	10	6.097e-22	1.58522e-20	26	2.23968e-19	Yes	Yes
Lung	508	EMX2	ENSG00000170370.11	10	0.000243551	0.00608878	25	0.00926102	Yes	Yes
Lung	508	RAB11FIP2	ENSG00000107560.10	10	0.000479619	0.0134293	28	0.0171445	Yes	No
Lung	508	FAM204A	ENSG00000165669.13	10	0.00105858	0.0317573	30	0.0348824	Yes	No
Lung	508	CACUL1	ENSG00000151893.14	10	4.42935e-10	1.32881e-08	30	6.80295e-08	Yes	Yes
Lung	508	NANOS1	ENSG00000188613.6	10	6.93807e-08	2.01204e-06	29	7.7028e-06	Yes	Yes
Lung	508	EIF3A	ENSG00000107581.12	10	0.000690618	0.0200279	29	0.0236178	Yes	No
Lung	508	FAM45A	ENSG00000119979.16	10	0.00193011	0.0579033	30	0.0596366	No	No
Lung	508	SFXN4	ENSG00000183605.16	10	2.29706e-92	6.89118e-91	30	2.24616e-88	Yes	Yes
Lung	508	PRDX3	ENSG00000165672.6	10	0.00137409	0.0412228	30	0.0438171	Yes	No
Lung	508	GRK5	ENSG00000198873.11	10	0.000102245	0.00347635	34	0.00599304	Yes	Yes
Lung	508	RGS10	ENSG00000148908.14	10	0.000910655	0.0282303	31	0.0315066	Yes	No
Lung	508	TIAL1	ENSG00000151923.17	10	0.00109204	0.0338531	31	0.0368328	Yes	No
Lung	508	BAG3	ENSG00000151929.9	10	0.00255162	0.0791001	31	0.0802534	No	No
Lung	508	INPP5F	ENSG00000198825.12	10	3.77675e-05	0.00124633	33	0.00259329	Yes	Yes
Lung	508	MCMBP	ENSG00000197771.12	10	3.62783e-05	0.0011609	32	0.00244097	Yes	Yes
Lung	508	SEC23IP	ENSG00000107651.12	10	7.19315e-05	0.00230181	32	0.00429584	Yes	Yes
Lung	508	PLPP4	ENSG00000203805.10	10	1.24159e-09	4.22142e-08	34	2.01723e-07	Yes	Yes
Lung	508	WDR11	ENSG00000120008.15	10	1.91669e-16	6.51673e-15	34	6.12725e-14	Yes	Yes
Lung	508	RP11-95I16.2	ENSG00000227307.1	10	0.00027424	0.00932415	34	0.0129173	Yes	No
Lung	508	RP11-95I16.6	ENSG00000278484.1	10	0.000523209	0.0172659	33	0.0209539	Yes	No
Lung	508	FGFR2	ENSG00000066468.22	10	0.000404801	0.0145728	36	0.0183012	Yes	No
Lung	508	ATE1	ENSG00000107669.17	10	9.66603e-10	3.47977e-08	36	1.68845e-07	Yes	Yes
Lung	508	NSMCE4A	ENSG00000107672.14	10	1.88106e-06	6.01938e-05	32	0.000180232	Yes	Yes
Lung	508	TACC2	ENSG00000138162.18	10	1.09074e-05	0.000381757	35	0.000942673	Yes	Yes
Lung	508	BTBD16	ENSG00000138152.8	10	4.82939e-76	1.54541e-74	32	2.39268e-72	Yes	Yes
Lung	508	PLEKHA1	ENSG00000107679.14	10	1.86118e-07	5.95578e-06	32	2.12385e-05	Yes	Yes
Lung	508	HTRA1	ENSG00000166033.11	10	1.40051e-05	0.000448164	32	0.00108431	Yes	Yes
Lung	508	DMBT1	ENSG00000187908.16	10	2.48872e-07	8.46165e-06	34	2.9462e-05	Yes	Yes
Lung	508	CUZD1	ENSG00000138161.13	10	7.42299e-09	2.44959e-07	33	1.06412e-06	Yes	Yes
Lung	508	FAM24B	ENSG00000213185.6	10	9.15793e-10	3.1137e-08	34	1.51796e-07	Yes	Yes
Lung	508	C10orf88	ENSG00000119965.12	10	6.74425e-18	2.29304e-16	34	2.42749e-15	Yes	Yes
Lung	508	PSTK	ENSG00000179988.13	10	3.91712e-08	1.33182e-06	34	5.23459e-06	Yes	Yes
Lung	508	IKZF5	ENSG00000095574.11	10	1.66383e-05	0.000565702	34	0.00132738	Yes	Yes
Lung	508	ACADSB	ENSG00000196177.12	10	1.16288e-05	0.00039538	34	0.000972305	Yes	Yes
Lung	508	BUB3	ENSG00000154473.17	10	0.000338505	0.0111707	33	0.0148537	Yes	No
Lung	508	RP11-282I1.1	ENSG00000230131.5	10	0.00060006	0.0216022	36	0.0251486	Yes	No
Lung	508	CPXM2	ENSG00000121898.12	10	2.81226e-19	1.04054e-17	37	1.21586e-16	Yes	Yes
Lung	508	CHST15	ENSG00000182022.17	10	0.0003545	0.012762	36	0.0164703	Yes	No
Lung	508	OAT	ENSG00000065154.11	10	1.38478e-05	0.000484674	35	0.00116056	Yes	Yes
Lung	508	LHPP	ENSG00000107902.13	10	1.25078e-07	4.75298e-06	38	1.71501e-05	Yes	Yes
Lung	508	FAM53B	ENSG00000189319.13	10	3.81334e-05	0.0013728	36	0.00281515	Yes	Yes
Lung	508	METTL10	ENSG00000203791.14	10	1.43434e-26	4.87677e-25	34	8.90034e-24	Yes	Yes
Lung	508	FAM175B	ENSG00000165660.7	10	0.000200522	0.00661724	33	0.00988847	Yes	Yes
Lung	508	ZRANB1	ENSG00000019995.6	10	0.000573401	0.0183488	32	0.0220044	Yes	No
Lung	508	CTBP2	ENSG00000175029.16	10	7.51629e-05	0.0026307	35	0.00477863	Yes	Yes
Lung	508	RP11-151A10.3	ENSG00000282787.1	10	0.000235464	0.00753485	32	0.0109218	Yes	No
Lung	508	FLJ37035	ENSG00000224023.10	10	7.89331e-05	0.00236799	30	0.00439466	Yes	Yes
Lung	508	EDRF1	ENSG00000107938.17	10	0.000376407	0.0116686	31	0.01536	Yes	No
Lung	508	MMP21	ENSG00000154485.4	10	0.000567941	0.0170382	30	0.0207373	Yes	No
Lung	508	UROS	ENSG00000188690.12	10	6.59648e-11	2.04491e-09	31	1.15338e-08	Yes	Yes
Lung	508	BCCIP	ENSG00000107949.16	10	0.000224056	0.00694573	31	0.0102664	Yes	No
Lung	508	DHX32	ENSG00000089876.11	10	9.70978e-11	3.10713e-09	32	1.71961e-08	Yes	Yes
Lung	508	FANK1	ENSG00000203780.10	10	0.000127198	0.00432474	34	0.00711727	Yes	Yes
Lung	508	ADAM12	ENSG00000148848.14	10	6.55e-06	0.0002489	38	0.000646396	Yes	Yes
Lung	508	DOCK1	ENSG00000150760.12	10	1.81266e-05	0.000870076	48	0.0019116	Yes	Yes
Lung	508	FAM196A	ENSG00000188916.8	10	2.71839e-10	1.08736e-08	40	5.62416e-08	Yes	Yes
Lung	508	FOXI2	ENSG00000186766.7	10	0.000183372	0.00733488	40	0.0107081	Yes	No
Lung	508	PTPRE	ENSG00000132334.16	10	8.94463e-05	0.00375674	42	0.00637062	Yes	Yes
Lung	508	RP11-4C20.3	ENSG00000232259.1	10	1.47159e-05	0.000573922	39	0.00134327	Yes	Yes
Lung	508	MKI67	ENSG00000148773.13	10	7.92501e-05	0.00309075	39	0.00544863	Yes	Yes
Lung	508	LINC01163	ENSG00000280953.2	10	1.96079e-05	0.000803925	41	0.0017909	Yes	Yes
Lung	508	MGMT	ENSG00000170430.9	10	2.49012e-45	1.07075e-43	43	4.62452e-42	Yes	Yes
Lung	508	RP11-109A6.3	ENSG00000227374.1	10	0.000390715	0.0144564	37	0.0181834	Yes	No
Lung	508	RP11-109A6.5	ENSG00000283141.1	10	9.64302e-07	3.66435e-05	38	0.000113851	Yes	Yes
Lung	508	EBF3	ENSG00000108001.13	10	1.57736e-06	6.62491e-05	42	0.000196495	Yes	Yes
Lung	508	LINC00959	ENSG00000237489.3	10	1.02842e-05	0.000421651	41	0.00102766	Yes	Yes
Lung	508	GLRX3	ENSG00000108010.11	10	0.00089465	0.0366806	41	0.0395181	Yes	No
Lung	508	TCERG1L	ENSG00000176769.9	10	0.000315265	0.0157632	50	0.0194906	Yes	No
Lung	508	PPP2R2D	ENSG00000175470.18	10	2.26748e-20	9.29666e-19	41	1.171e-17	Yes	Yes
Lung	508	BNIP3	ENSG00000176171.11	10	0.000115617	0.00462469	40	0.00749757	Yes	Yes
Lung	508	JAKMIP3	ENSG00000188385.11	10	7.7748e-17	3.26542e-15	42	3.13855e-14	Yes	Yes
Lung	508	DPYSL4	ENSG00000151640.12	10	2.93796e-86	1.17518e-84	40	2.83555e-82	Yes	Yes
Lung	508	STK32C	ENSG00000165752.16	10	1.56488e-13	6.41601e-12	41	4.6728e-11	Yes	Yes
Lung	508	LRRC27	ENSG00000148814.17	10	2.14583e-22	8.5833e-21	40	1.22952e-19	Yes	Yes
Lung	508	PWWP2B	ENSG00000171813.13	10	4.53193e-05	0.00176745	39	0.00346936	Yes	Yes
Lung	508	RP11-432J24.2	ENSG00000231705.1	10	3.88047e-05	0.00147458	38	0.00298044	Yes	Yes
Lung	508	C10orf91	ENSG00000180066.9	10	1.56506e-13	5.94721e-12	38	4.35013e-11	Yes	Yes
Lung	508	RP11-432J24.5	ENSG00000226900.1	10	0.000271213	0.0103061	38	0.0139632	Yes	No
Lung	508	INPP5A	ENSG00000068383.18	10	0.000203671	0.00794317	39	0.0113897	Yes	No
Lung	508	CFAP46	ENSG00000171811.13	10	3.471e-06	0.000114543	33	0.000323124	Yes	Yes
Lung	508	LINC01166	ENSG00000232903.2	10	2.1538e-41	6.67679e-40	31	2.4087e-38	Yes	Yes
Lung	508	LINC01167	ENSG00000224758.1	10	1.396e-08	4.32761e-07	31	1.81578e-06	Yes	Yes
Lung	508	LINC01168	ENSG00000240707.2	10	4.70642e-48	1.45899e-46	31	7.24775e-45	Yes	Yes
Lung	508	ADGRA1	ENSG00000197177.15	10	5.44925e-10	1.58028e-08	29	7.99566e-08	Yes	Yes
Lung	508	KNDC1	ENSG00000171798.17	10	1.26611e-22	3.29188e-21	26	4.84626e-20	Yes	Yes
Lung	508	UTF1	ENSG00000171794.3	10	7.06587e-05	0.00176647	25	0.00346779	Yes	Yes
Lung	508	VENTX	ENSG00000151650.7	10	1.10737e-06	2.76842e-05	25	8.79672e-05	Yes	Yes
Lung	508	ADAM8	ENSG00000151651.15	10	0.000213685	0.00512843	24	0.00810283	Yes	Yes
Lung	508	TUBGCP2	ENSG00000130640.13	10	4.28696e-05	0.00102887	24	0.00220452	Yes	Yes
Lung	508	ZNF511	ENSG00000198546.14	10	0.000362278	0.00833239	23	0.0118174	Yes	No
Lung	508	CALY	ENSG00000130643.8	10	0.000168933	0.00388546	23	0.00654232	Yes	Yes
Lung	508	PRAP1	ENSG00000165828.14	10	6.20871e-05	0.00136592	22	0.00280258	Yes	Yes
Lung	508	FUOM	ENSG00000148803.11	10	5.95272e-06	0.00013096	22	0.000364128	Yes	Yes
Lung	508	ECHS1	ENSG00000127884.4	10	8.79046e-06	0.00019339	22	0.000516754	Yes	Yes
Lung	508	PAOX	ENSG00000148832.15	10	7.78618e-12	1.71296e-10	22	1.07809e-09	Yes	Yes
Lung	508	MTG1	ENSG00000148824.18	10	1.79112e-35	3.94046e-34	22	1.11261e-32	Yes	Yes
Lung	508	SPRN	ENSG00000203772.7	10	5.41236e-13	1.1366e-11	21	8.06601e-11	Yes	Yes
Lung	508	SCART1	ENSG00000214279.13	10	1.41199e-16	2.96518e-15	21	2.86778e-14	Yes	Yes
Lung	508	CYP2E1	ENSG00000130649.9	10	3.11104e-15	6.22208e-14	20	5.44e-13	Yes	Yes
Lung	508	SYCE1	ENSG00000171772.15	10	0.000177676	0.00337584	19	0.00585018	Yes	Yes
Lung	508	LINC01001	ENSG00000230724.9	11	0.000765428	0.0130123	17	0.016722	Yes	No
Lung	508	BET1L	ENSG00000177951.17	11	0.000111539	0.0020077	18	0.00384865	Yes	Yes
Lung	508	RIC8A	ENSG00000177963.14	11	4.168e-21	7.5024e-20	18	1.01078e-18	Yes	Yes
Lung	508	SIRT3	ENSG00000142082.14	11	7.55178e-11	1.43484e-09	19	8.22519e-09	Yes	Yes
Lung	508	PSMD13	ENSG00000185627.17	11	4.24929e-12	8.07366e-11	19	5.25028e-10	Yes	Yes
Lung	508	NLRP6	ENSG00000174885.12	11	9.27915e-12	1.85583e-10	20	1.16524e-09	Yes	Yes
Lung	508	PGGHG	ENSG00000142102.15	11	1.14069e-49	2.28139e-48	20	1.20414e-46	Yes	Yes
Lung	508	IFITM5	ENSG00000206013.2	11	5.092e-34	1.0184e-32	20	2.71073e-31	Yes	Yes
Lung	508	IFITM2	ENSG00000185201.16	11	8.03677e-12	1.60735e-10	20	1.01506e-09	Yes	Yes
Lung	508	IFITM1	ENSG00000185885.15	11	2.08616e-06	4.17231e-05	20	0.000128425	Yes	Yes
Lung	508	IFITM3	ENSG00000142089.15	11	2.8291e-07	5.6582e-06	20	2.02473e-05	Yes	Yes
Lung	508	RP11-326C3.13	ENSG00000270030.1	11	2.19632e-24	4.39264e-23	20	7.21582e-22	Yes	Yes
Lung	508	RP11-326C3.12	ENSG00000255328.1	11	1.13766e-45	2.27532e-44	20	1.02109e-42	Yes	Yes
Lung	508	RP11-326C3.15	ENSG00000270972.1	11	9.21889e-43	1.84378e-41	20	7.13657e-40	Yes	Yes
Lung	508	B4GALNT4	ENSG00000182272.11	11	2.92274e-05	0.000643003	22	0.00147814	Yes	Yes
Lung	508	PKP3	ENSG00000184363.9	11	0.00359024	0.0789852	22	0.0801412	No	No
Lung	508	SIGIRR	ENSG00000185187.12	11	9.57285e-06	0.000210603	22	0.000557139	Yes	Yes
Lung	508	ANO9	ENSG00000185101.12	11	2.05371e-11	4.72352e-10	23	2.85486e-09	Yes	Yes
Lung	508	PTDSS2	ENSG00000174915.11	11	8.66365e-14	2.07928e-12	24	1.59434e-11	Yes	Yes
Lung	508	RNH1	ENSG00000023191.16	11	6.46284e-15	1.55108e-13	24	1.30514e-12	Yes	Yes
Lung	508	HRAS	ENSG00000174775.16	11	3.2154e-21	7.71697e-20	24	1.03744e-18	Yes	Yes
Lung	508	LRRC56	ENSG00000161328.10	11	4.05457e-13	9.73096e-12	24	6.95352e-11	Yes	Yes
Lung	508	LMNTD2	ENSG00000185522.8	11	1.66086e-06	4.15216e-05	25	0.000127868	Yes	Yes
Lung	508	RASSF7	ENSG00000099849.14	11	8.76927e-05	0.00219232	25	0.00413178	Yes	Yes
Lung	508	MIR210HG	ENSG00000247095.2	11	0.00149956	0.0374891	25	0.0402863	Yes	No
Lung	508	PHRF1	ENSG00000070047.11	11	2.48483e-07	6.21208e-06	25	2.21015e-05	Yes	Yes
Lung	508	IRF7	ENSG00000185507.19	11	1.57364e-07	3.9341e-06	25	1.43853e-05	Yes	Yes
Lung	508	CDHR5	ENSG00000099834.18	11	1.27469e-08	3.31419e-07	26	1.41323e-06	Yes	Yes
Lung	508	SCT	ENSG00000070031.3	11	8.0159e-08	2.08413e-06	26	7.95748e-06	Yes	Yes
Lung	508	DRD4	ENSG00000069696.6	11	1.12334e-08	2.92069e-07	26	1.25494e-06	Yes	Yes
Lung	508	DEAF1	ENSG00000177030.16	11	0.000256467	0.00718107	28	0.0105376	Yes	No
Lung	508	EPS8L2	ENSG00000177106.14	11	1.11945e-06	3.13447e-05	28	9.86371e-05	Yes	Yes
Lung	508	TMEM80	ENSG00000177042.14	11	4.8854e-53	1.36791e-51	28	8.30538e-50	Yes	Yes
Lung	508	TALDO1	ENSG00000177156.10	11	5.62996e-05	0.00163269	29	0.00324737	Yes	Yes
Lung	508	PDDC1	ENSG00000177225.16	11	0.000432711	0.0125486	29	0.016249	Yes	No
Lung	508	AP006621.5	ENSG00000255284.1	11	7.26964e-78	2.1082e-76	29	3.49716e-74	Yes	Yes
Lung	508	AP006621.6	ENSG00000255142.1	11	3.01383e-39	8.74009e-38	29	2.87402e-36	Yes	Yes
Lung	508	CEND1	ENSG00000184524.5	11	2.0704e-05	0.000600415	29	0.00139466	Yes	Yes
Lung	508	SLC25A22	ENSG00000177542.10	11	2.93725e-06	8.51803e-05	29	0.000247818	Yes	Yes
Lung	508	PANO1	ENSG00000274897.2	11	3.4409e-05	0.000997862	29	0.00214674	Yes	Yes
Lung	508	PIDD1	ENSG00000177595.17	11	3.39384e-27	1.01815e-25	30	1.92826e-24	Yes	Yes
Lung	508	RPLP2	ENSG00000177600.8	11	2.64429e-07	7.93288e-06	30	2.77248e-05	Yes	Yes
Lung	508	PNPLA2	ENSG00000177666.16	11	0.00127779	0.0383337	30	0.0410609	Yes	No
Lung	508	CRACR2B	ENSG00000177685.16	11	1.80971e-05	0.000542914	30	0.00128054	Yes	Yes
Lung	508	CD151	ENSG00000177697.17	11	1.03035e-50	3.09104e-49	30	1.6743e-47	Yes	Yes
Lung	508	POLR2L	ENSG00000177700.5	11	0.000154276	0.00462827	30	0.00750129	Yes	Yes
Lung	508	TSPAN4	ENSG00000214063.10	11	3.74398e-11	1.16063e-09	31	6.72386e-09	Yes	Yes
Lung	508	CHID1	ENSG00000177830.17	11	2.29904e-10	7.12703e-09	31	3.78648e-08	Yes	Yes
Lung	508	AP2A2	ENSG00000183020.13	11	0.00100924	0.0322956	32	0.0353848	Yes	No
Lung	508	MUC6	ENSG00000184956.15	11	1.19526e-08	3.82483e-07	32	1.6154e-06	Yes	Yes
Lung	508	RP13-870H17.3	ENSG00000254872.3	11	8.88088e-08	2.84188e-06	32	1.06322e-05	Yes	Yes
Lung	508	MUC5AC	ENSG00000215182.8	11	0.000298984	0.0101655	34	0.0138187	Yes	No
Lung	508	MUC5B	ENSG00000117983.17	11	8.20543e-24	2.8719e-22	35	4.50651e-21	Yes	Yes
Lung	508	TOLLIP	ENSG00000078902.15	11	0.000397506	0.0139127	35	0.017644	Yes	No
Lung	508	BRSK2	ENSG00000174672.15	11	2.15914e-10	7.77289e-09	36	4.1003e-08	Yes	Yes
Lung	508	MOB2	ENSG00000182208.13	11	0.000123316	0.00431605	35	0.0071076	Yes	Yes
Lung	508	DUSP8	ENSG00000184545.10	11	0.000169413	0.00592947	35	0.00906934	Yes	Yes
Lung	508	KRTAP5-1	ENSG00000205869.2	11	0.000176134	0.00598855	34	0.00914	Yes	Yes
Lung	508	IFITM10	ENSG00000244242.1	11	1.18509e-06	4.02932e-05	34	0.000124353	Yes	Yes
Lung	508	CTSD	ENSG00000117984.13	11	0.000226837	0.00771246	34	0.0111241	Yes	No
Lung	508	SYT8	ENSG00000149043.16	11	0.000147276	0.00500738	34	0.00796848	Yes	Yes
Lung	508	TNNI2	ENSG00000130598.15	11	7.076e-09	2.40584e-07	34	1.04679e-06	Yes	Yes
Lung	508	LSP1	ENSG00000130592.15	11	2.1618e-11	7.35013e-10	34	4.35037e-09	Yes	Yes
Lung	508	PRR33	ENSG00000283787.1	11	9.58544e-07	3.25905e-05	34	0.000102263	Yes	Yes
Lung	508	LINC01150	ENSG00000229671.1	11	0.000738046	0.0250936	34	0.0285653	Yes	No
Lung	508	TNNT3	ENSG00000130595.17	11	0.000219566	0.00746524	34	0.0108425	Yes	No
Lung	508	MRPL23	ENSG00000214026.10	11	3.93175e-80	1.33679e-78	34	2.43493e-76	Yes	Yes
Lung	508	IGF2	ENSG00000167244.18	11	0.000169644	0.00576791	34	0.00888205	Yes	Yes
Lung	508	INS	ENSG00000254647.6	11	0.000111432	0.0037887	34	0.00641019	Yes	Yes
Lung	508	TH	ENSG00000180176.14	11	0.000690165	0.0241558	35	0.0276707	Yes	No
Lung	508	ASCL2	ENSG00000183734.4	11	0.000557213	0.0189452	34	0.0225601	Yes	No
Lung	508	C11orf21	ENSG00000110665.11	11	1.23093e-12	4.18515e-11	34	2.79798e-10	Yes	Yes
Lung	508	TSPAN32	ENSG00000064201.15	11	9.86553e-06	0.000335428	34	0.000839994	Yes	Yes
Lung	508	CD81	ENSG00000110651.11	11	0.000106709	0.00352141	33	0.00605052	Yes	Yes
Lung	508	TSSC4	ENSG00000184281.14	11	4.44061e-07	1.4654e-05	33	4.89055e-05	Yes	Yes
Lung	508	TRPM5	ENSG00000070985.13	11	1.26396e-06	4.29745e-05	34	0.000132014	Yes	Yes
Lung	508	KCNQ1	ENSG00000053918.15	11	6.91767e-06	0.000290542	42	0.00074016	Yes	Yes
Lung	508	CDKN1C	ENSG00000129757.12	11	0.0013493	0.0458763	34	0.0482527	Yes	No
Lung	508	SLC22A18AS	ENSG00000254827.5	11	7.30463e-06	0.000248357	34	0.000645347	Yes	Yes
Lung	508	SLC22A18	ENSG00000110628.13	11	1.73691e-44	6.07917e-43	35	2.5438e-41	Yes	Yes
Lung	508	PHLDA2	ENSG00000181649.5	11	4.44265e-09	1.5105e-07	34	6.75417e-07	Yes	Yes
Lung	508	NAP1L4	ENSG00000205531.12	11	2.60839e-07	9.12935e-06	35	3.16032e-05	Yes	Yes
Lung	508	CARS	ENSG00000110619.17	11	1.49457e-07	5.38044e-06	36	1.92942e-05	Yes	Yes
Lung	508	OSBPL5	ENSG00000021762.19	11	1.73202e-17	6.40846e-16	37	6.54551e-15	Yes	Yes
Lung	508	ZNF195	ENSG00000005801.16	11	8.49965e-29	3.14487e-27	37	6.43486e-26	Yes	Yes
Lung	508	ART5	ENSG00000167311.13	11	1.59412e-27	6.05764e-26	38	1.15906e-24	Yes	Yes
Lung	508	ART1	ENSG00000129744.2	11	6.46678e-06	0.000252204	39	0.00065438	Yes	Yes
Lung	508	CHRNA10	ENSG00000129749.3	11	0.000229954	0.00896819	39	0.0125081	Yes	No
Lung	508	NUP98	ENSG00000110713.15	11	3.52361e-06	0.000147992	42	0.000406136	Yes	Yes
Lung	508	PGAP2	ENSG00000148985.19	11	7.00886e-09	2.87363e-07	41	1.23558e-06	Yes	Yes
Lung	508	RHOG	ENSG00000177105.9	11	1.38211e-05	0.000566666	41	0.00132914	Yes	Yes
Lung	508	STIM1	ENSG00000167323.11	11	1.68935e-36	7.6021e-35	45	2.22074e-33	Yes	Yes
Lung	508	RRM1	ENSG00000167325.14	11	5.18346e-17	2.17705e-15	42	2.12658e-14	Yes	Yes
Lung	508	TRIM21	ENSG00000132109.9	11	0.000136317	0.00613425	45	0.00931963	Yes	Yes
Lung	508	TRIM68	ENSG00000167333.12	11	5.52974e-10	2.43308e-08	44	1.19969e-07	Yes	Yes
Lung	508	HBB	ENSG00000244734.3	11	0.000228237	0.0107272	47	0.014418	Yes	No
Lung	508	HBD	ENSG00000223609.7	11	0.000663583	0.0311884	47	0.0343418	Yes	No
Lung	508	HBG1	ENSG00000213934.6	11	0.000182763	0.0084071	46	0.0118997	Yes	No
Lung	508	HBG2	ENSG00000196565.13	11	7.45217e-24	3.80061e-22	51	5.91386e-21	Yes	Yes
Lung	508	HBE1	ENSG00000213931.5	11	0.00141447	0.0650655	46	0.0666108	No	No
Lung	508	UBQLNL	ENSG00000175518.6	11	3.1095e-15	1.36818e-13	44	1.15701e-12	Yes	Yes
Lung	508	TRIM6	ENSG00000121236.20	11	1.77856e-15	7.46995e-14	42	6.47919e-13	Yes	Yes
Lung	508	TRIM34	ENSG00000258659.6	11	0.000186594	0.00783694	42	0.0112692	Yes	No
Lung	508	TRIM5	ENSG00000132256.18	11	1.55311e-06	7.14428e-05	46	0.000210521	Yes	Yes
Lung	508	TRIM22	ENSG00000132274.15	11	4.8336e-07	2.03011e-05	42	6.59973e-05	Yes	Yes
Lung	508	OR52N4	ENSG00000181074.3	11	5.69576e-14	2.33526e-12	41	1.77669e-11	Yes	Yes
Lung	508	OR52N2	ENSG00000180988.2	11	1.76729e-21	7.06915e-20	40	9.54489e-19	Yes	Yes
Lung	508	RP11-290F24.6	ENSG00000267940.1	11	0.000481986	0.0187975	39	0.0224126	Yes	No
Lung	508	C11orf42	ENSG00000180878.2	11	0.000192184	0.00749519	39	0.0108766	Yes	No
Lung	508	FAM160A2	ENSG00000051009.10	11	4.52853e-14	1.76613e-12	39	1.36834e-11	Yes	Yes
Lung	508	CNGA4	ENSG00000132259.12	11	1.06469e-17	4.15228e-16	39	4.30738e-15	Yes	Yes
Lung	508	CCKBR	ENSG00000110148.9	11	4.43882e-06	0.000173114	39	0.000468027	Yes	Yes
Lung	508	PRKCDBP	ENSG00000170955.9	11	2.51191e-21	9.54524e-20	38	1.27859e-18	Yes	Yes
Lung	508	RP11-304C12.5	ENSG00000282556.1	11	0.000466759	0.0177368	38	0.0214261	Yes	No
Lung	508	SMPD1	ENSG00000166311.9	11	0.000518393	0.0191806	37	0.0227922	Yes	No
Lung	508	APBB1	ENSG00000166313.18	11	0.000332059	0.0122862	37	0.0159894	Yes	No
Lung	508	HPX	ENSG00000110169.10	11	8.46672e-09	3.04802e-07	36	1.30662e-06	Yes	Yes
Lung	508	TRIM3	ENSG00000110171.19	11	5.95827e-07	2.20456e-05	37	7.13066e-05	Yes	Yes
Lung	508	ARFIP2	ENSG00000132254.12	11	4.59316e-05	0.00165354	36	0.00328007	Yes	Yes
Lung	508	TIMM10B	ENSG00000132286.11	11	3.07808e-05	0.00110811	36	0.00235018	Yes	Yes
Lung	508	DNHD1	ENSG00000179532.12	11	0.000222296	0.00822497	37	0.0117034	Yes	No
Lung	508	RRP8	ENSG00000132275.10	11	2.65167e-06	9.54603e-05	36	0.000274205	Yes	Yes
Lung	508	ILK	ENSG00000166333.13	11	5.34356e-08	1.87025e-06	35	7.19811e-06	Yes	Yes
Lung	508	TAF10	ENSG00000166337.9	11	0.00141222	0.0494276	35	0.0516284	No	No
Lung	508	TPP1	ENSG00000166340.15	11	0.000380131	0.0133046	35	0.0170156	Yes	No
Lung	508	DCHS1	ENSG00000166341.7	11	1.16528e-05	0.000419501	36	0.00102349	Yes	Yes
Lung	508	MRPL17	ENSG00000158042.8	11	1.81511e-05	0.000653441	36	0.00149954	Yes	Yes
Lung	508	ZNF215	ENSG00000149054.15	11	2.07385e-34	7.67324e-33	37	2.05716e-31	Yes	Yes
Lung	508	ZNF214	ENSG00000149050.9	11	5.69204e-05	0.00204913	36	0.00391474	Yes	Yes
Lung	508	NLRP14	ENSG00000158077.4	11	2.51446e-06	9.3035e-05	37	0.00026815	Yes	Yes
Lung	508	RBMXL2	ENSG00000170748.6	11	0.000402095	0.0144754	36	0.0181987	Yes	No
Lung	508	SYT9	ENSG00000170743.16	11	9.23344e-06	0.000369338	40	0.000914801	Yes	Yes
Lung	508	OLFML1	ENSG00000183801.7	11	0.00025396	0.00965048	38	0.0132697	Yes	No
Lung	508	PPFIBP2	ENSG00000166387.11	11	6.24247e-05	0.00243456	39	0.00449575	Yes	Yes
Lung	508	CYB5R2	ENSG00000166394.14	11	1.84552e-11	7.01297e-10	38	4.15743e-09	Yes	Yes
Lung	508	OVCH2	ENSG00000183378.11	11	4.22216e-06	0.000160442	38	0.000436436	Yes	Yes
Lung	508	EIF3F	ENSG00000175390.13	11	6.00071e-14	2.16025e-12	36	1.65166e-11	Yes	Yes
Lung	508	TUB	ENSG00000166402.8	11	0.000775491	0.0286932	37	0.0319216	Yes	No
Lung	508	RIC3	ENSG00000166405.14	11	1.95449e-23	7.03617e-22	36	1.07593e-20	Yes	Yes
Lung	508	STK33	ENSG00000130413.15	11	7.47367e-13	2.69052e-11	36	1.82902e-10	Yes	Yes
Lung	508	TRIM66	ENSG00000166436.15	11	1.41844e-76	4.68084e-75	33	7.49701e-73	Yes	Yes
Lung	508	RPL27A	ENSG00000166441.12	11	0.000415607	0.0132994	32	0.0170116	Yes	No
Lung	508	ST5	ENSG00000166444.18	11	3.6356e-06	0.000123611	34	0.000346024	Yes	Yes
Lung	508	AKIP1	ENSG00000166452.11	11	3.897e-07	1.13013e-05	29	3.85119e-05	Yes	Yes
Lung	508	C11orf16	ENSG00000176029.13	11	1.71716e-05	0.000497978	29	0.00118797	Yes	Yes
Lung	508	TMEM9B	ENSG00000175348.10	11	7.206e-06	0.000208974	29	0.000553145	Yes	Yes
Lung	508	NRIP3	ENSG00000175352.10	11	1.53797e-05	0.000446012	29	0.00107981	Yes	Yes
Lung	508	SCUBE2	ENSG00000175356.12	11	1.61931e-13	4.85794e-12	30	3.58442e-11	Yes	Yes
Lung	508	DENND5A	ENSG00000184014.7	11	0.000249149	0.00747448	30	0.0108516	Yes	No
Lung	508	TMEM41B	ENSG00000166471.10	11	0.000210487	0.00589362	28	0.00903471	Yes	Yes
Lung	508	IPO7	ENSG00000205339.9	11	3.49342e-05	0.000978157	28	0.00211022	Yes	Yes
Lung	508	ZNF143	ENSG00000166478.9	11	8.28732e-19	2.40332e-17	29	2.70943e-16	Yes	Yes
Lung	508	WEE1	ENSG00000166483.10	11	6.97351e-06	0.000195258	28	0.000521372	Yes	Yes
Lung	508	SWAP70	ENSG00000133789.14	11	6.61801e-08	1.91922e-06	29	7.3733e-06	Yes	Yes
Lung	508	RP11-540A21.2	ENSG00000245522.2	11	3.72976e-06	0.000108163	29	0.000307225	Yes	Yes
Lung	508	SBF2	ENSG00000133812.15	11	0.000236496	0.00898683	38	0.0125308	Yes	No
Lung	508	ADM	ENSG00000148926.9	11	0.000115228	0.00357207	31	0.00611946	Yes	Yes
Lung	508	AMPD3	ENSG00000133805.15	11	3.75113e-08	1.35041e-06	36	5.30203e-06	Yes	Yes
Lung	508	MTRNR2L8	ENSG00000255823.4	11	4.28583e-05	0.00141432	33	0.00288248	Yes	Yes
Lung	508	RNF141	ENSG00000110315.6	11	0.000784928	0.0266875	34	0.0300666	Yes	No
Lung	508	LYVE1	ENSG00000133800.8	11	0.00027071	0.00947486	35	0.0130831	Yes	No
Lung	508	MRVI1	ENSG00000072952.18	11	0.000635236	0.0228685	36	0.0263766	Yes	No
Lung	508	CTR9	ENSG00000198730.7	11	1.36021e-05	0.000476074	35	0.00114321	Yes	Yes
Lung	508	EIF4G2	ENSG00000110321.16	11	0.00129962	0.0454867	35	0.0478808	Yes	No
Lung	508	ZBED5	ENSG00000236287.7	11	0.000337717	0.0121578	36	0.015858	Yes	No
Lung	508	CTD-2003C8.2	ENSG00000250041.2	11	0.00037057	0.01297	35	0.0166816	Yes	No
Lung	508	RP11-179A10.1	ENSG00000254401.1	11	2.63352e-05	0.000974402	37	0.00210383	Yes	Yes
Lung	508	CTD-3224I3.3	ENSG00000255260.1	11	5.59576e-16	2.01447e-14	36	1.83285e-13	Yes	Yes
Lung	508	GALNT18	ENSG00000110328.5	11	3.09393e-09	1.29945e-07	42	5.86267e-07	Yes	Yes
Lung	508	CSNK2A3	ENSG00000254598.2	11	6.22017e-05	0.00223926	36	0.00420023	Yes	Yes
Lung	508	USP47	ENSG00000170242.17	11	0.000121514	0.00449602	37	0.00732862	Yes	Yes
Lung	508	DKK3	ENSG00000050165.17	11	2.38971e-06	8.84192e-05	37	0.000256318	Yes	Yes
Lung	508	MICAL2	ENSG00000133816.13	11	0.000525026	0.020476	39	0.0240577	Yes	No
Lung	508	MICALCL	ENSG00000133808.4	11	9.21896e-05	0.00331882	36	0.00577183	Yes	Yes
Lung	508	PARVA	ENSG00000197702.11	11	5.66359e-05	0.00203889	36	0.00389718	Yes	Yes
Lung	508	RP11-51B23.3	ENSG00000254847.1	11	0.00126357	0.0404343	32	0.0430627	Yes	No
Lung	508	TEAD1	ENSG00000187079.16	11	0.000194562	0.00719881	37	0.0105553	Yes	No
Lung	508	LINC00958	ENSG00000251381.7	11	0.00032213	0.0106303	33	0.0143095	Yes	No
Lung	508	CTC-497E21.3	ENSG00000254670.1	11	0.000448515	0.014801	33	0.0185202	Yes	No
Lung	508	RASSF10	ENSG00000189431.7	11	0.000854236	0.0281898	33	0.0314784	Yes	No
Lung	508	ARNTL	ENSG00000133794.17	11	0.000838501	0.026832	32	0.030211	Yes	No
Lung	508	BTBD10	ENSG00000148925.10	11	0.000115643	0.0034693	30	0.00598478	Yes	Yes
Lung	508	FAR1	ENSG00000197601.12	11	1.42439e-05	0.000384585	27	0.000948899	Yes	Yes
Lung	508	SPON1	ENSG00000262655.3	11	9.3444e-06	0.000280332	30	0.000717593	Yes	Yes
Lung	508	RRAS2	ENSG00000133818.13	11	3.30851e-15	8.27127e-14	25	7.13095e-13	Yes	Yes
Lung	508	COPB1	ENSG00000129083.12	11	0.000152864	0.00366873	24	0.00624932	Yes	Yes
Lung	508	PSMA1	ENSG00000129084.17	11	0.000907486	0.0226872	25	0.0262065	Yes	No
Lung	508	PDE3B	ENSG00000152270.8	11	0.00152253	0.0395857	26	0.042264	Yes	No
Lung	508	CYP2R1	ENSG00000186104.10	11	4.08338e-06	8.98344e-05	22	0.000259974	Yes	Yes
Lung	508	CALCB	ENSG00000175868.13	11	0.000394058	0.0094574	24	0.0130639	Yes	No
Lung	508	CALCA	ENSG00000110680.12	11	0.00192052	0.0403309	21	0.0429723	Yes	No
Lung	508	INSC	ENSG00000188487.11	11	3.82565e-05	0.000841643	22	0.00185976	Yes	Yes
Lung	508	RP11-531H8.2	ENSG00000254789.2	11	1.53963e-05	0.00033872	22	0.000847323	Yes	Yes
Lung	508	SOX6	ENSG00000110693.17	11	0.000116441	0.00384255	33	0.006483	Yes	Yes
Lung	508	C11orf58	ENSG00000110696.9	11	0.00052387	0.0130968	25	0.0168042	Yes	No
Lung	508	PLEKHA7	ENSG00000166689.15	11	3.74765e-05	0.000974388	26	0.00210383	Yes	Yes
Lung	508	RPS13	ENSG00000110700.6	11	2.3741e-16	5.46043e-15	23	5.14971e-14	Yes	Yes
Lung	508	PIK3C2A	ENSG00000011405.13	11	0.000942681	0.0245097	26	0.0280156	Yes	No
Lung	508	NUCB2	ENSG00000070081.15	11	5.36092e-09	1.44745e-07	27	6.48941e-07	Yes	Yes
Lung	508	NCR3LG1	ENSG00000188211.8	11	9.14525e-07	2.37776e-05	26	7.65358e-05	Yes	Yes
Lung	508	KCNJ11	ENSG00000187486.5	11	0.00134639	0.0336597	25	0.036646	Yes	No
Lung	508	ABCC8	ENSG00000006071.12	11	6.72829e-13	1.81664e-11	27	1.25703e-10	Yes	Yes
Lung	508	USH1C	ENSG00000006611.15	11	4.33319e-47	1.16996e-45	27	5.55927e-44	Yes	Yes
Lung	508	SERGEF	ENSG00000129158.10	11	8.41012e-16	2.60714e-14	31	2.35022e-13	Yes	Yes
Lung	508	TPH1	ENSG00000129167.9	11	9.29141e-10	2.60159e-08	28	1.27904e-07	Yes	Yes
Lung	508	SAAL1	ENSG00000166788.9	11	8.47013e-23	2.45634e-21	29	3.64507e-20	Yes	Yes
Lung	508	SAA4	ENSG00000148965.9	11	1.76759e-05	0.000512602	29	0.0012191	Yes	Yes
Lung	508	SAA2	ENSG00000134339.8	11	4.53337e-09	1.31468e-07	29	5.92705e-07	Yes	Yes
Lung	508	SAA1	ENSG00000173432.10	11	4.14286e-08	1.20143e-06	29	4.74619e-06	Yes	Yes
Lung	508	HPS5	ENSG00000110756.17	11	1.1323e-16	3.28368e-15	29	3.15447e-14	Yes	Yes
Lung	508	GTF2H1	ENSG00000110768.11	11	2.31045e-13	6.93135e-12	30	5.02253e-11	Yes	Yes
Lung	508	LDHA	ENSG00000134333.13	11	8.4043e-13	2.52129e-11	30	1.72027e-10	Yes	Yes
Lung	508	LDHC	ENSG00000166796.11	11	1.77124e-81	5.31373e-80	30	1.02837e-77	Yes	Yes
Lung	508	LDHAL6A	ENSG00000166800.9	11	0.00164267	0.04928	30	0.0514945	No	No
Lung	508	TSG101	ENSG00000074319.12	11	0.000205835	0.00638088	31	0.009607	Yes	Yes
Lung	508	UEVLD	ENSG00000151116.16	11	9.66145e-05	0.00289843	30	0.00517411	Yes	Yes
Lung	508	SPTY2D1-AS1	ENSG00000247595.4	11	0.000690169	0.0207051	30	0.0242945	Yes	No
Lung	508	SPTY2D1	ENSG00000179119.14	11	4.63416e-11	1.39025e-09	30	7.98335e-09	Yes	Yes
Lung	508	TMEM86A	ENSG00000151117.8	11	0.000330514	0.00958492	29	0.0131994	Yes	No
Lung	508	IGSF22	ENSG00000179057.13	11	1.08305e-08	3.14084e-07	29	1.34301e-06	Yes	Yes
Lung	508	PTPN5	ENSG00000110786.17	11	6.35857e-37	1.90757e-35	30	5.72549e-34	Yes	Yes
Lung	508	ZDHHC13	ENSG00000177054.13	11	1.24643e-05	0.000398858	32	0.000978441	Yes	Yes
Lung	508	CSRP3	ENSG00000129170.8	11	7.18132e-05	0.00222621	31	0.00418208	Yes	Yes
Lung	508	E2F8	ENSG00000129173.12	11	0.00021969	0.00681038	31	0.010103	Yes	No
Lung	508	RP11-428C19.5	ENSG00000255160.5	11	5.5669e-06	0.000172574	31	0.000466703	Yes	Yes
Lung	508	NAV2	ENSG00000166833.19	11	1.27423e-05	0.000573404	45	0.00134255	Yes	Yes
Lung	508	RP11-359E10.1	ENSG00000270607.1	11	0.000245267	0.00809382	33	0.0115632	Yes	No
Lung	508	HTATIP2	ENSG00000109854.13	11	3.70386e-12	1.25931e-10	34	8.04566e-10	Yes	Yes
Lung	508	PRMT3	ENSG00000185238.12	11	4.81017e-05	0.00168356	35	0.00332789	Yes	Yes
Lung	508	NELL1	ENSG00000165973.18	11	0.000142959	0.00686201	48	0.0101666	Yes	No
Lung	508	ANO5	ENSG00000171714.10	11	5.54703e-40	1.94146e-38	35	6.61843e-37	Yes	Yes
Lung	508	FANCF	ENSG00000183161.4	11	1.49543e-06	5.38356e-05	36	0.000162662	Yes	Yes
Lung	508	GAS2	ENSG00000148935.10	11	2.70645e-10	1.00139e-08	37	5.20413e-08	Yes	Yes
Lung	508	SVIP	ENSG00000198168.8	11	1.90063e-24	6.65221e-23	35	1.08413e-21	Yes	Yes
Lung	508	RP11-266A24.1	ENSG00000255418.5	11	7.85057e-05	0.0027477	35	0.00494857	Yes	Yes
Lung	508	LUZP2	ENSG00000187398.11	11	7.78394e-05	0.00404765	52	0.00675845	Yes	Yes
Lung	508	ANO3	ENSG00000134343.12	11	0.00160622	0.0690673	43	0.0704939	No	No
Lung	508	MUC15	ENSG00000169550.12	11	4.45598e-05	0.00164871	37	0.00327259	Yes	Yes
Lung	508	FIBIN	ENSG00000176971.3	11	0.00174422	0.0523265	30	0.054357	No	No
Lung	508	BBOX1	ENSG00000129151.8	11	0.000753944	0.0218644	29	0.0254014	Yes	No
Lung	508	CCDC34	ENSG00000109881.16	11	0.000125924	0.0031481	25	0.00552999	Yes	Yes
Lung	508	LGR4	ENSG00000205213.13	11	1.13116e-06	2.8279e-05	25	8.97038e-05	Yes	Yes
Lung	508	LIN7C	ENSG00000148943.11	11	9.26537e-09	2.13104e-07	23	9.32466e-07	Yes	Yes
Lung	508	BDNF	ENSG00000176697.18	11	0.000240132	0.00504277	21	0.00800547	Yes	Yes
Lung	508	KIF18A	ENSG00000121621.6	11	0.000148408	0.00326498	22	0.00569685	Yes	Yes
Lung	508	METTL15	ENSG00000169519.20	11	1.63334e-11	4.24668e-10	26	2.57756e-09	Yes	Yes
Lung	508	LINC01616	ENSG00000261340.1	11	0.0006135	0.014724	24	0.0184437	Yes	No
Lung	508	KCNA4	ENSG00000182255.6	11	1.52635e-09	3.66323e-08	24	1.76961e-07	Yes	Yes
Lung	508	ARL14EP	ENSG00000152219.4	11	7.27671e-13	1.60088e-11	22	1.11605e-10	Yes	Yes
Lung	508	MPPED2	ENSG00000066382.16	11	6.67955e-06	0.00015363	23	0.000419686	Yes	Yes
Lung	508	DCDC1	ENSG00000170959.14	11	0.000202949	0.00507373	25	0.00804386	Yes	Yes
Lung	508	DNAJC24	ENSG00000170946.14	11	0.000768606	0.0161407	21	0.0198503	Yes	No
Lung	508	IMMP1L	ENSG00000148950.9	11	7.83676e-05	0.00164572	21	0.00326804	Yes	Yes
Lung	508	ELP4	ENSG00000109911.18	11	0.000802088	0.0192501	24	0.0228529	Yes	No
Lung	508	RCN1	ENSG00000049449.8	11	9.12769e-15	2.28192e-13	25	1.89183e-12	Yes	Yes
Lung	508	WT1	ENSG00000184937.13	11	0.000163862	0.00393268	24	0.00660448	Yes	Yes
Lung	508	EIF3M	ENSG00000149100.12	11	0.000129413	0.00323531	25	0.00565518	Yes	Yes
Lung	508	PRRG4	ENSG00000135378.3	11	5.45817e-05	0.0014737	27	0.00297932	Yes	Yes
Lung	508	QSER1	ENSG00000060749.14	11	5.378e-06	0.000150584	28	0.000412397	Yes	Yes
Lung	508	DEPDC7	ENSG00000121690.10	11	2.48856e-06	6.71912e-05	27	0.000199098	Yes	Yes
Lung	508	TCP11L1	ENSG00000176148.15	11	7.92623e-16	2.21934e-14	28	2.01334e-13	Yes	Yes
Lung	508	LINC00294	ENSG00000280798.1	11	3.64706e-13	9.84705e-12	27	7.03377e-11	Yes	Yes
Lung	508	CSTF3	ENSG00000176102.11	11	0.000444185	0.0124372	28	0.0161373	Yes	No
Lung	508	HIPK3	ENSG00000110422.11	11	0.000119932	0.00335809	28	0.00582638	Yes	Yes
Lung	508	KIAA1549L	ENSG00000110427.14	11	8.1275e-06	0.000235698	29	0.000615637	Yes	Yes
Lung	508	C11orf91	ENSG00000205177.6	11	1.94052e-10	5.23939e-09	27	2.82071e-08	Yes	Yes
Lung	508	CD59	ENSG00000085063.14	11	6.96581e-15	1.95043e-13	28	1.62644e-12	Yes	Yes
Lung	508	FBXO3	ENSG00000110429.13	11	6.65339e-05	0.00186295	28	0.00362372	Yes	Yes
Lung	508	LMO2	ENSG00000135363.11	11	0.00083836	0.0243124	29	0.0278175	Yes	No
Lung	508	CAPRIN1	ENSG00000135387.20	11	0.000626373	0.0187912	30	0.0224083	Yes	No
Lung	508	NAT10	ENSG00000135372.8	11	0.00362921	0.108876	30	0.109614	No	No
Lung	508	ABTB2	ENSG00000166016.5	11	0.000942029	0.031087	33	0.03425	Yes	No
Lung	508	CAT	ENSG00000121691.4	11	4.97726e-17	1.59272e-15	32	1.57652e-14	Yes	Yes
Lung	508	ELF5	ENSG00000135374.9	11	8.68239e-17	2.77836e-15	32	2.6913e-14	Yes	Yes
Lung	508	EHF	ENSG00000135373.12	11	0.000745589	0.0246044	33	0.0281153	Yes	No
Lung	508	APIP	ENSG00000149089.12	11	1.02678e-51	3.28568e-50	32	1.82769e-48	Yes	Yes
Lung	508	PDHX	ENSG00000110435.11	11	9.47549e-24	3.03216e-22	32	4.74995e-21	Yes	Yes
Lung	508	CD44	ENSG00000026508.17	11	0.000525817	0.017352	33	0.021046	Yes	No
Lung	508	SLC1A2	ENSG00000110436.11	11	0.000165534	0.00579369	35	0.00891584	Yes	Yes
Lung	508	PAMR1	ENSG00000149090.11	11	2.32815e-08	7.68291e-07	33	3.11525e-06	Yes	Yes
Lung	508	FJX1	ENSG00000179431.6	11	7.27991e-05	0.00225677	31	0.0042271	Yes	Yes
Lung	508	TRIM44	ENSG00000166326.6	11	3.33136e-05	0.00113266	34	0.00239188	Yes	Yes
Lung	508	LDLRAD3	ENSG00000179241.12	11	6.98077e-05	0.00244327	35	0.00450914	Yes	Yes
Lung	508	COMMD9	ENSG00000110442.11	11	5.50416e-05	0.00170629	31	0.00336566	Yes	Yes
Lung	508	PRR5L	ENSG00000135362.13	11	4.18614e-09	1.38143e-07	33	6.2069e-07	Yes	Yes
Lung	508	TRAF6	ENSG00000175104.14	11	0.000370838	0.0111251	30	0.014804	Yes	No
Lung	508	RAG1	ENSG00000166349.9	11	0.000243929	0.00780573	32	0.0112334	Yes	No
Lung	508	C11orf74	ENSG00000166352.15	11	0.000235312	0.00753	32	0.010916	Yes	No
Lung	508	LRRC4C	ENSG00000148948.7	11	5.7737e-05	0.00294458	51	0.00523967	Yes	Yes
Lung	508	API5	ENSG00000166181.12	11	8.29116e-05	0.00257026	31	0.00469361	Yes	Yes
Lung	508	TTC17	ENSG00000052841.14	11	0.000157061	0.00518302	33	0.00816893	Yes	Yes
Lung	508	HSD17B12	ENSG00000149084.12	11	5.08396e-83	1.72855e-81	34	3.49073e-79	Yes	Yes
Lung	508	ALKBH3	ENSG00000166199.12	11	0.00160721	0.0498234	31	0.0520185	No	No
Lung	508	C11orf96	ENSG00000187479.5	11	0.000520055	0.0156017	30	0.0193358	Yes	No
Lung	508	RP11-613D13.8	ENSG00000244953.1	11	7.28816e-06	0.000218645	30	0.000576036	Yes	Yes
Lung	508	ACCS	ENSG00000110455.13	11	3.79783e-64	1.10137e-62	29	1.01299e-60	Yes	Yes
Lung	508	EXT2	ENSG00000151348.13	11	3.57856e-12	1.10935e-10	31	7.14409e-10	Yes	Yes
Lung	508	CD82	ENSG00000085117.11	11	5.49197e-05	0.00164759	30	0.00327088	Yes	Yes
Lung	508	TSPAN18	ENSG00000157570.11	11	0.000256564	0.00821006	32	0.0116878	Yes	No
Lung	508	TP53I11	ENSG00000175274.18	11	0.000871197	0.0261359	30	0.0295508	Yes	No
Lung	508	PRDM11	ENSG00000019485.13	11	0.000128928	0.00373892	29	0.00634851	Yes	Yes
Lung	508	SYT13	ENSG00000019505.7	11	0.000845953	0.0236867	28	0.0271869	Yes	No
Lung	508	RP11-430H10.1	ENSG00000254427.1	11	7.9212e-14	2.13872e-12	27	1.63655e-11	Yes	Yes
Lung	508	CHST1	ENSG00000175264.7	11	5.36554e-09	1.28773e-07	24	5.81544e-07	Yes	Yes
Lung	508	DKFZp779M0652	ENSG00000205106.4	11	8.01716e-17	1.76378e-15	22	1.73658e-14	Yes	Yes
Lung	508	SLC35C1	ENSG00000181830.8	11	1.91684e-10	4.21706e-09	22	2.29492e-08	Yes	Yes
Lung	508	CRY2	ENSG00000121671.11	11	0.000720609	0.0158534	22	0.0195839	Yes	No
Lung	508	MAPK8IP1	ENSG00000121653.11	11	2.03254e-14	4.47158e-13	22	3.6326e-12	Yes	Yes
Lung	508	PEX16	ENSG00000121680.15	11	0.000611396	0.0128393	21	0.016547	Yes	No
Lung	508	LARGE2	ENSG00000165905.17	11	0.000112071	0.00235349	21	0.00437413	Yes	Yes
Lung	508	PHF21A	ENSG00000135365.15	11	2.16937e-05	0.000477262	22	0.00114576	Yes	Yes
Lung	508	CTD-2589M5.5	ENSG00000254639.1	11	0.00303676	0.0607351	20	0.062408	No	No
Lung	508	CREB3L1	ENSG00000157613.10	11	0.00198538	0.0397076	20	0.0423811	Yes	No
Lung	508	DGKZ	ENSG00000149091.15	11	0.000629856	0.0125971	20	0.0162993	Yes	No
Lung	508	MDK	ENSG00000110492.15	11	4.17787e-08	7.93794e-07	19	3.21235e-06	Yes	Yes
Lung	508	CHRM4	ENSG00000180720.7	11	0.00025785	0.00489915	19	0.00783523	Yes	Yes
Lung	508	AMBRA1	ENSG00000110497.14	11	0.00261301	0.0548731	21	0.0567517	No	No
Lung	508	HARBI1	ENSG00000180423.4	11	0.00323644	0.058256	18	0.0599866	No	No
Lung	508	ATG13	ENSG00000175224.16	11	4.88478e-07	8.79261e-06	18	3.05364e-05	Yes	Yes
Lung	508	ARHGAP1	ENSG00000175220.11	11	1.53289e-09	2.60591e-08	17	1.28049e-07	Yes	Yes
Lung	508	ZNF408	ENSG00000175213.2	11	0.00211036	0.0358762	17	0.0387683	Yes	No
Lung	508	F2	ENSG00000180210.14	11	1.44408e-05	0.000245494	17	0.000638891	Yes	Yes
Lung	508	CKAP5	ENSG00000175216.14	11	0.000328659	0.00558721	17	0.00866122	Yes	Yes
Lung	508	LRP4	ENSG00000134569.9	11	0.00178064	0.0284903	16	0.0317396	Yes	No
Lung	508	C11orf49	ENSG00000149179.13	11	5.48215e-08	9.86787e-07	18	3.94847e-06	Yes	Yes
Lung	508	ARFGAP2	ENSG00000149182.14	11	0.00174717	0.0297019	17	0.032898	Yes	No
Lung	508	PACSIN3	ENSG00000165912.15	11	0.00021333	0.00362661	17	0.0061929	Yes	Yes
Lung	508	DDB2	ENSG00000134574.11	11	0.00595499	0.101235	17	0.10207	No	No
Lung	508	ACP2	ENSG00000134575.9	11	6.24096e-16	1.06096e-14	17	9.81167e-14	Yes	Yes
Lung	508	NR1H3	ENSG00000025434.18	11	0.000734883	0.012493	17	0.0161883	Yes	No
Lung	508	MADD	ENSG00000110514.19	11	0.000593127	0.0106763	18	0.01436	Yes	No
Lung	508	MYBPC3	ENSG00000134571.10	11	2.55587e-09	4.60057e-08	18	2.18996e-07	Yes	Yes
Lung	508	SPI1	ENSG00000066336.11	11	0.000821271	0.0147829	18	0.0185025	Yes	No
Lung	508	SLC39A13	ENSG00000165915.13	11	1.31686e-05	0.000237034	18	0.000618786	Yes	Yes
Lung	508	PSMC3	ENSG00000165916.8	11	0.000391294	0.0070433	18	0.010383	Yes	No
Lung	508	RAPSN	ENSG00000165917.9	11	0.000365695	0.00658251	18	0.00984673	Yes	Yes
Lung	508	CELF1	ENSG00000149187.17	11	0.000255555	0.00536665	21	0.0083886	Yes	Yes
Lung	508	PTPMT1	ENSG00000110536.13	11	2.4197e-05	0.000483941	20	0.0011591	Yes	Yes
Lung	508	KBTBD4	ENSG00000123444.13	11	0.00609173	0.121835	20	0.122328	No	No
Lung	508	NDUFS3	ENSG00000213619.9	11	0.000570314	0.0114063	20	0.0150964	Yes	No
Lung	508	FAM180B	ENSG00000196666.4	11	0.00180278	0.0360555	20	0.0389304	Yes	No
Lung	508	C1QTNF4	ENSG00000172247.3	11	1.8769e-45	3.75379e-44	20	1.65657e-42	Yes	Yes
Lung	508	MTCH2	ENSG00000109919.9	11	0.000396463	0.00832571	21	0.0118112	Yes	No
Lung	508	AGBL2	ENSG00000165923.15	11	0.000310595	0.00714368	23	0.0104969	Yes	No
Lung	508	FNBP4	ENSG00000109920.12	11	0.000595205	0.0136897	23	0.0174099	Yes	No
Lung	508	NUP160	ENSG00000030066.13	11	1.92645e-06	4.62348e-05	24	0.000141213	Yes	Yes
Lung	508	PTPRJ	ENSG00000149177.12	11	0.000524509	0.0146863	28	0.0184039	Yes	No
Lung	508	FOLH1	ENSG00000086205.16	11	3.45475e-13	1.17462e-11	34	8.31677e-11	Yes	Yes
Lung	508	LRRC55	ENSG00000183908.5	11	0.000759141	0.0220151	29	0.0255573	Yes	No
Lung	508	APLNR	ENSG00000134817.10	11	0.00168808	0.0472664	28	0.0496025	Yes	No
Lung	508	TNKS1BP1	ENSG00000149115.13	11	1.28163e-08	3.71672e-07	29	1.57332e-06	Yes	Yes
Lung	508	SSRP1	ENSG00000149136.8	11	0.000503089	0.0145896	29	0.0183121	Yes	No
Lung	508	PRG3	ENSG00000156575.2	11	0.000216438	0.00606028	28	0.00922815	Yes	Yes
Lung	508	PRG2	ENSG00000186652.9	11	0.000561296	0.0157163	28	0.0194436	Yes	No
Lung	508	SLC43A3	ENSG00000134802.17	11	0.000988561	0.0286683	29	0.0319053	Yes	No
Lung	508	RTN4RL2	ENSG00000186907.7	11	0.000211428	0.00591999	28	0.00906278	Yes	Yes
Lung	508	SLC43A1	ENSG00000149150.8	11	0.000108564	0.0030398	28	0.00537258	Yes	Yes
Lung	508	TIMM10	ENSG00000134809.8	11	9.20801e-28	2.57824e-26	28	5.0582e-25	Yes	Yes
Lung	508	SMTNL1	ENSG00000214872.8	11	6.98328e-65	1.95532e-63	28	1.86297e-61	Yes	Yes
Lung	508	UBE2L6	ENSG00000156587.15	11	2.69078e-05	0.000726509	27	0.00164167	Yes	Yes
Lung	508	SERPING1	ENSG00000149131.15	11	1.58656e-05	0.000428372	27	0.00104199	Yes	Yes
Lung	508	YPEL4	ENSG00000166793.10	11	4.20542e-25	1.13546e-23	27	1.91954e-22	Yes	Yes
Lung	508	CLP1	ENSG00000172409.5	11	0.000285416	0.00770622	27	0.0111186	Yes	No
Lung	508	ZDHHC5	ENSG00000156599.10	11	8.48276e-06	0.000229034	27	0.000599918	Yes	Yes
Lung	508	MED19	ENSG00000156603.15	11	3.06972e-09	8.28825e-08	27	3.82768e-07	Yes	Yes
Lung	508	TMX2	ENSG00000213593.9	11	0.000511223	0.013803	27	0.0175308	Yes	No
Lung	508	SELENOH	ENSG00000211450.9	11	0.000719194	0.0194182	27	0.0230098	Yes	No
Lung	508	BTBD18	ENSG00000233436.7	11	6.95391e-06	0.000187756	27	0.000503291	Yes	Yes
Lung	508	CTNND1	ENSG00000198561.13	11	0.00100787	0.0282204	28	0.0315023	Yes	No
Lung	508	RP11-655C2.3	ENSG00000255299.5	11	4.76896e-05	0.00119224	25	0.0024953	Yes	Yes
Lung	508	LPXN	ENSG00000110031.12	11	0.000265943	0.00691453	26	0.0102322	Yes	No
Lung	508	ZFP91	ENSG00000186660.14	11	0.00056854	0.014782	26	0.0185025	Yes	No
Lung	508	CNTF	ENSG00000242689.2	11	1.58353e-18	3.95882e-17	25	4.39898e-16	Yes	Yes
Lung	508	FAM111B	ENSG00000189057.10	11	0.000269211	0.00673027	25	0.0100172	Yes	No
Lung	508	AP001258.4	ENSG00000245571.6	11	0.000912982	0.0228245	25	0.0263373	Yes	No
Lung	508	FAM111A	ENSG00000166801.15	11	3.98973e-05	0.000997433	25	0.00214607	Yes	Yes
Lung	508	DTX4	ENSG00000110042.7	11	7.49543e-16	1.87386e-14	25	1.70743e-13	Yes	Yes
Lung	508	MPEG1	ENSG00000197629.5	11	0.00145762	0.0364405	25	0.0393048	Yes	No
Lung	508	RP11-1036E20.9	ENSG00000214797.3	11	0.000295794	0.00739485	25	0.0107656	Yes	No
Lung	508	AP000442.4	ENSG00000255008.2	11	5.37942e-05	0.00134486	25	0.00276762	Yes	Yes
Lung	508	OSBP	ENSG00000110048.11	11	0.000260646	0.00677679	26	0.010066	Yes	No
Lung	508	PATL1	ENSG00000166889.13	11	0.00078003	0.0202808	26	0.0238675	Yes	No
Lung	508	STX3	ENSG00000166900.15	11	0.000130383	0.00338996	26	0.00587044	Yes	Yes
Lung	508	MRPL16	ENSG00000166902.4	11	0.00182311	0.0474007	26	0.0497238	Yes	No
Lung	508	GIF	ENSG00000134812.7	11	0.00117947	0.0306662	26	0.033841	Yes	No
Lung	508	TCN1	ENSG00000134827.7	11	0.00027066	0.00703716	26	0.0103779	Yes	No
Lung	508	MS4A3	ENSG00000149516.13	11	0.000578037	0.015607	27	0.0193365	Yes	No
Lung	508	MS4A2	ENSG00000149534.8	11	0.000179626	0.00467027	26	0.00755679	Yes	Yes
Lung	508	AP001257.1	ENSG00000254952.1	11	0.000139222	0.003759	27	0.0063722	Yes	Yes
Lung	508	MS4A6A	ENSG00000110077.14	11	0.000209791	0.00566434	27	0.00874866	Yes	Yes
Lung	508	MS4A4E	ENSG00000214787.9	11	0.000240746	0.00650015	27	0.00975026	Yes	Yes
Lung	508	MS4A4A	ENSG00000110079.16	11	1.09014e-05	0.000283437	26	0.000724544	Yes	Yes
Lung	508	MS4A6E	ENSG00000166926.8	11	0.000315842	0.0082119	26	0.0116893	Yes	No
Lung	508	MS4A7	ENSG00000166927.12	11	5.00374e-17	1.25094e-15	25	1.24684e-14	Yes	Yes
Lung	508	MS4A14	ENSG00000166928.10	11	3.3678e-63	8.4195e-62	25	7.44885e-60	Yes	Yes
Lung	508	MS4A1	ENSG00000156738.17	11	0.000635111	0.0158778	25	0.0196022	Yes	No
Lung	508	MS4A8	ENSG00000166959.7	11	0.00193032	0.048258	25	0.0505232	No	No
Lung	508	MS4A15	ENSG00000166961.14	11	2.51323e-11	6.03175e-10	24	3.6045e-09	Yes	Yes
Lung	508	MS4A10	ENSG00000172689.1	11	1.17564e-06	2.82152e-05	24	8.95628e-05	Yes	Yes
Lung	508	CCDC86	ENSG00000110104.11	11	0.000107457	0.00257898	24	0.00470538	Yes	Yes
Lung	508	PTGDR2	ENSG00000183134.4	11	8.29101e-13	1.98984e-11	24	1.36873e-10	Yes	Yes
Lung	508	ZP1	ENSG00000149506.11	11	0.00160363	0.038487	24	0.0412157	Yes	No
Lung	508	PRPF19	ENSG00000110107.8	11	1.17076e-05	0.000280982	24	0.000719059	Yes	Yes
Lung	508	TMEM109	ENSG00000110108.9	11	0.000557581	0.0139395	25	0.0176659	Yes	No
Lung	508	TMEM132A	ENSG00000006118.14	11	0.000254352	0.00635881	25	0.00958375	Yes	Yes
Lung	508	SLC15A3	ENSG00000110446.10	11	0.000383413	0.00958533	25	0.0131994	Yes	No
Lung	508	CD6	ENSG00000013725.14	11	0.00117773	0.030621	26	0.0337952	Yes	No
Lung	508	CD5	ENSG00000110448.10	11	0.000176603	0.00459167	26	0.00745509	Yes	Yes
Lung	508	VPS37C	ENSG00000167987.10	11	0.0019314	0.0502164	26	0.05237	No	No
Lung	508	PGA3	ENSG00000229859.9	11	0.000238665	0.00620528	26	0.00940353	Yes	Yes
Lung	508	PGA5	ENSG00000256713.7	11	6.2692e-05	0.00169268	27	0.00334379	Yes	Yes
Lung	508	VWCE	ENSG00000167992.12	11	2.97778e-07	8.04e-06	27	2.80833e-05	Yes	Yes
Lung	508	DDB1	ENSG00000167986.13	11	0.00241454	0.0651927	27	0.0667336	No	No
Lung	508	TKFC	ENSG00000149476.15	11	0.000452768	0.0122247	27	0.0159262	Yes	No
Lung	508	CYB561A3	ENSG00000162144.9	11	0.000260345	0.00702931	27	0.0103682	Yes	No
Lung	508	TMEM138	ENSG00000149483.11	11	0.000645219	0.0167757	26	0.0204767	Yes	No
Lung	508	TMEM216	ENSG00000187049.9	11	1.03503e-08	2.79458e-07	27	1.20409e-06	Yes	Yes
Lung	508	CPSF7	ENSG00000149532.15	11	7.6142e-05	0.00205583	27	0.00392593	Yes	Yes
Lung	508	SDHAF2	ENSG00000167985.6	11	9.58346e-05	0.00258753	27	0.00471635	Yes	Yes
Lung	508	RP11-286N22.8	ENSG00000256591.5	11	0.00114104	0.0308081	27	0.0339815	Yes	No
Lung	508	PPP1R32	ENSG00000162148.10	11	0.000599383	0.0161833	27	0.0198933	Yes	No
Lung	508	LRRC10B	ENSG00000204950.3	11	0.000321947	0.00837061	26	0.0118607	Yes	No
Lung	508	SYT7	ENSG00000011347.9	11	4.16431e-05	0.00108272	26	0.00230475	Yes	Yes
Lung	508	RP11-794G24.1	ENSG00000256443.1	11	0.000183569	0.0047728	26	0.00768139	Yes	Yes
Lung	508	RP11-855O10.2	ENSG00000250230.2	11	0.000856088	0.0214022	25	0.024944	Yes	No
Lung	508	DAGLA	ENSG00000134780.9	11	6.67659e-05	0.00166915	25	0.00330327	Yes	Yes
Lung	508	MYRF	ENSG00000124920.13	11	0.000243168	0.00583604	24	0.00896628	Yes	Yes
Lung	508	TMEM258	ENSG00000134825.15	11	1.66136e-05	0.000398725	24	0.00097833	Yes	Yes
Lung	508	FEN1	ENSG00000168496.3	11	0.000737839	0.0169703	23	0.0206694	Yes	No
Lung	508	FADS1	ENSG00000149485.18	11	0.000817901	0.0188117	23	0.0224256	Yes	No
Lung	508	FADS2	ENSG00000134824.13	11	4.36344e-23	1.00359e-21	23	1.51838e-20	Yes	Yes
Lung	508	FADS3	ENSG00000221968.8	11	0.000686792	0.0151094	22	0.0188389	Yes	No
Lung	508	RAB3IL1	ENSG00000167994.11	11	7.3464e-08	1.61621e-06	22	6.27535e-06	Yes	Yes
Lung	508	BEST1	ENSG00000167995.15	11	0.000177611	0.00390743	22	0.00656741	Yes	Yes
Lung	508	FTH1	ENSG00000167996.15	11	0.000152728	0.00336002	22	0.0058282	Yes	Yes
Lung	508	INCENP	ENSG00000149503.12	11	4.1694e-08	9.58961e-07	23	3.84391e-06	Yes	Yes
Lung	508	SCGB2A1	ENSG00000124939.5	11	1.32997e-07	3.05894e-06	23	1.14052e-05	Yes	Yes
Lung	508	SCGB2A2	ENSG00000110484.6	11	0.000756407	0.0181538	24	0.0218233	Yes	No
Lung	508	ASRGL1	ENSG00000162174.12	11	1.30492e-05	0.000326229	25	0.000819928	Yes	Yes
Lung	508	SCGB1A1	ENSG00000149021.6	11	9.19746e-06	0.000239134	26	0.000623823	Yes	Yes
Lung	508	AHNAK	ENSG00000124942.13	11	0.000310709	0.00838913	27	0.0118815	Yes	No
Lung	508	EEF1G	ENSG00000254772.9	11	2.99879e-05	0.000779685	26	0.00174401	Yes	Yes
Lung	508	TUT1	ENSG00000149016.15	11	0.00150262	0.0390682	26	0.0417827	Yes	No
Lung	508	MTA2	ENSG00000149480.6	11	0.00224455	0.0583582	26	0.0600852	No	No
Lung	508	EML3	ENSG00000149499.11	11	1.13966e-15	2.96312e-14	26	2.6595e-13	Yes	Yes
Lung	508	ROM1	ENSG00000149489.8	11	1.14405e-18	2.97453e-17	26	3.33719e-16	Yes	Yes
Lung	508	B3GAT3	ENSG00000149541.9	11	0.00142671	0.0370944	26	0.0399129	Yes	No
Lung	508	GANAB	ENSG00000089597.16	11	1.582e-10	4.11321e-09	26	2.24235e-08	Yes	Yes
Lung	508	INTS5	ENSG00000185085.2	11	2.03904e-07	5.3015e-06	26	1.90331e-05	Yes	Yes
Lung	508	C11orf98	ENSG00000278615.4	11	7.71149e-05	0.00200499	26	0.00384463	Yes	Yes
Lung	508	METTL12	ENSG00000214756.7	11	0.00044794	0.0116464	26	0.0153404	Yes	No
Lung	508	LBHD1	ENSG00000162194.12	11	8.27443e-17	2.06861e-15	25	2.02277e-14	Yes	Yes
Lung	508	UQCC3	ENSG00000204922.4	11	0.000237063	0.00592657	25	0.00906878	Yes	Yes
Lung	508	UBXN1	ENSG00000162191.13	11	8.53154e-05	0.00213288	25	0.00404603	Yes	Yes
Lung	508	LRRN4CL	ENSG00000177363.4	11	0.00065623	0.0164057	25	0.0201123	Yes	No
Lung	508	BSCL2	ENSG00000168000.14	11	1.08362e-29	2.81741e-28	26	6.10078e-27	Yes	Yes
Lung	508	GNG3	ENSG00000162188.5	11	0.000663718	0.016593	25	0.0202923	Yes	No
Lung	508	HNRNPUL2	ENSG00000214753.2	11	0.000479981	0.0119995	25	0.0156988	Yes	No
Lung	508	TTC9C	ENSG00000162222.13	11	2.29986e-08	5.74964e-07	25	2.37331e-06	Yes	Yes
Lung	508	ZBTB3	ENSG00000185670.7	11	0.00249006	0.0622515	25	0.0638672	No	No
Lung	508	POLR2G	ENSG00000168002.11	11	0.000270367	0.00675917	25	0.0100483	Yes	No
Lung	508	TMEM223	ENSG00000168569.7	11	1.94311e-05	0.000485778	25	0.0011629	Yes	Yes
Lung	508	TAF6L	ENSG00000162227.7	11	0.00120862	0.0302154	25	0.0334031	Yes	No
Lung	508	TMEM179B	ENSG00000185475.10	11	2.41356e-05	0.00060339	25	0.00140021	Yes	Yes
Lung	508	NXF1	ENSG00000162231.13	11	0.00140867	0.0352167	25	0.0381289	Yes	No
Lung	508	STX5	ENSG00000162236.11	11	4.18169e-05	0.00108724	26	0.00231302	Yes	Yes
Lung	508	WDR74	ENSG00000133316.15	11	0.000175046	0.00455119	26	0.00740101	Yes	Yes
Lung	508	SLC3A2	ENSG00000168003.16	11	0.00195016	0.0507041	26	0.0528252	No	No
Lung	508	CHRM1	ENSG00000168539.3	11	0.000605684	0.0151421	25	0.0188733	Yes	No
Lung	508	SLC22A10	ENSG00000184999.11	11	4.17659e-08	1.08591e-06	26	4.31647e-06	Yes	Yes
Lung	508	HRASLS5	ENSG00000168004.9	11	1.21119e-05	0.000266462	22	0.000686344	Yes	Yes
Lung	508	LGALS12	ENSG00000133317.14	11	0.000902805	0.0198617	22	0.0234575	Yes	No
Lung	508	RARRES3	ENSG00000133321.10	11	1.7563e-06	3.86385e-05	22	0.000119565	Yes	Yes
Lung	508	HRASLS2	ENSG00000133328.3	11	0.00112387	0.0247251	22	0.0282271	Yes	No
Lung	508	PLA2G16	ENSG00000176485.11	11	4.64707e-29	1.06883e-27	23	2.24128e-26	Yes	Yes
Lung	508	ATL3	ENSG00000184743.12	11	0.000118911	0.00273496	23	0.00492898	Yes	Yes
Lung	508	RTN3	ENSG00000133318.13	11	0.000567137	0.0130441	23	0.0167575	Yes	No
Lung	508	C11orf95	ENSG00000188070.9	11	5.98622e-05	0.00131697	22	0.00271926	Yes	Yes
Lung	508	C11orf84	ENSG00000168005.8	11	1.62401e-07	3.57283e-06	22	1.31836e-05	Yes	Yes
Lung	508	MARK2	ENSG00000072518.20	11	0.000870288	0.0200166	23	0.023606	Yes	No
Lung	508	RCOR2	ENSG00000167771.5	11	0.000943889	0.0207656	22	0.0243547	Yes	No
Lung	508	NAA40	ENSG00000110583.12	11	1.07666e-06	2.47631e-05	23	7.94053e-05	Yes	Yes
Lung	508	COX8A	ENSG00000176340.3	11	9.51072e-07	2.09236e-05	22	6.79139e-05	Yes	Yes
Lung	508	OTUB1	ENSG00000167770.11	11	4.81512e-06	0.000110748	23	0.000313895	Yes	Yes
Lung	508	MACROD1	ENSG00000133315.10	11	0.00207837	0.0498809	24	0.0520639	No	No
Lung	508	FLRT1	ENSG00000126500.3	11	2.44106e-08	5.37034e-07	22	2.22168e-06	Yes	Yes
Lung	508	STIP1	ENSG00000168439.16	11	0.000460164	0.00966345	21	0.0132833	Yes	No
Lung	508	FERMT3	ENSG00000149781.12	11	8.0368e-06	0.000168773	21	0.000457289	Yes	Yes
Lung	508	TRPT1	ENSG00000149743.13	11	5.98919e-05	0.00125773	21	0.00261292	Yes	Yes
Lung	508	NUDT22	ENSG00000149761.8	11	0.000105082	0.00220672	21	0.00415386	Yes	Yes
Lung	508	DNAJC4	ENSG00000110011.13	11	1.94462e-05	0.000388924	20	0.000958459	Yes	Yes
Lung	508	VEGFB	ENSG00000173511.9	11	9.34663e-06	0.000186933	20	0.000501302	Yes	Yes
Lung	508	FKBP2	ENSG00000173486.12	11	0.000247644	0.00495287	20	0.00790649	Yes	Yes
Lung	508	PPP1R14B	ENSG00000173457.10	11	0.000113076	0.00226152	20	0.00423386	Yes	Yes
Lung	508	RP11-783K16.13	ENSG00000257086.1	11	0.000202229	0.00404458	20	0.00675453	Yes	Yes
Lung	508	PLCB3	ENSG00000149782.11	11	0.000352762	0.00705523	20	0.0103973	Yes	No
Lung	508	BAD	ENSG00000002330.13	11	4.9203e-06	9.84061e-05	20	0.000281795	Yes	Yes
Lung	508	GPR137	ENSG00000173264.14	11	7.85275e-05	0.00157055	20	0.00314336	Yes	Yes
Lung	508	KCNK4	ENSG00000182450.12	11	0.000494542	0.00989085	20	0.0135318	Yes	No
Lung	508	TEX40	ENSG00000219435.5	11	6.42669e-11	1.28534e-09	20	7.41625e-09	Yes	Yes
Lung	508	ESRRA	ENSG00000173153.13	11	0.000244982	0.00489963	20	0.00783528	Yes	Yes
Lung	508	TRMT112	ENSG00000173113.6	11	7.74888e-06	0.000154978	20	0.000423119	Yes	Yes
Lung	508	PRDX5	ENSG00000126432.13	11	1.88604e-06	3.77208e-05	20	0.000116939	Yes	Yes
Lung	508	CCDC88B	ENSG00000168071.21	11	0.000839334	0.0167867	20	0.0204861	Yes	No
Lung	508	RPS6KA4	ENSG00000162302.12	11	0.000203859	0.00407717	20	0.00679731	Yes	Yes
Lung	508	AP003774.6	ENSG00000231680.1	11	8.56895e-06	0.00016281	19	0.000442358	Yes	Yes
Lung	508	AP003774.4	ENSG00000181908.5	11	9.97144e-05	0.00189457	19	0.00367309	Yes	Yes
Lung	508	NRXN2	ENSG00000110076.18	11	1.14589e-45	2.29178e-44	20	1.026e-42	Yes	Yes
Lung	508	RASGRP2	ENSG00000068831.18	11	0.00073375	0.014675	20	0.0183977	Yes	No
Lung	508	PYGM	ENSG00000068976.13	11	0.000325915	0.0065183	20	0.00977115	Yes	Yes
Lung	508	SF1	ENSG00000168066.20	11	0.000649623	0.0129925	20	0.016705	Yes	No
Lung	508	AP001462.6	ENSG00000269038.1	11	0.00132588	0.0265175	20	0.0299077	Yes	No
Lung	508	MAP4K2	ENSG00000168067.11	11	0.000118053	0.00236105	20	0.00438443	Yes	Yes
Lung	508	MEN1	ENSG00000133895.14	11	5.10826e-05	0.00102165	20	0.00219031	Yes	Yes
Lung	508	CDC42BPG	ENSG00000171219.8	11	3.39059e-05	0.000678118	20	0.00154719	Yes	Yes
Lung	508	EHD1	ENSG00000110047.17	11	0.0011789	0.0235779	20	0.0270805	Yes	No
Lung	508	MIR194-2HG	ENSG00000229719.5	11	0.00107275	0.0214549	20	0.0249944	Yes	No
Lung	508	ATG2A	ENSG00000110046.12	11	0.00167693	0.0335385	20	0.0365312	Yes	No
Lung	508	PPP2R5B	ENSG00000068971.13	11	1.47809e-05	0.000295617	20	0.000751337	Yes	Yes
Lung	508	GPHA2	ENSG00000149735.6	11	8.63815e-05	0.00172763	20	0.0034027	Yes	Yes
Lung	508	MAJIN	ENSG00000168070.11	11	0.000204281	0.00408561	20	0.00680601	Yes	Yes
Lung	508	BATF2	ENSG00000168062.9	11	8.25647e-05	0.00165129	20	0.00327631	Yes	Yes
Lung	508	ARL2	ENSG00000213465.7	11	0.00119674	0.0239349	20	0.0274372	Yes	No
Lung	508	SNX15	ENSG00000110025.12	11	7.57455e-10	1.51491e-08	20	7.69003e-08	Yes	Yes
Lung	508	SAC3D1	ENSG00000168061.14	11	0.000336466	0.00672931	20	0.0100171	Yes	No
Lung	508	NAALADL1	ENSG00000168060.15	11	5.10669e-05	0.00102134	20	0.00218989	Yes	Yes
Lung	508	CDCA5	ENSG00000146670.9	11	0.000592059	0.0118412	20	0.0155332	Yes	No
Lung	508	ZFPL1	ENSG00000162300.11	11	0.000679461	0.0135892	20	0.0172999	Yes	No
Lung	508	VPS51	ENSG00000149823.8	11	0.000194434	0.00388867	20	0.00654477	Yes	Yes
Lung	508	TM7SF2	ENSG00000149809.14	11	0.00130048	0.0260097	20	0.0294314	Yes	No
Lung	508	ZNHIT2	ENSG00000174276.6	11	0.00474774	0.0949549	20	0.0958474	No	No
Lung	508	FAU	ENSG00000149806.10	11	4.03845e-05	0.000807691	20	0.00179735	Yes	Yes
Lung	508	MRPL49	ENSG00000149792.8	11	4.0113e-05	0.00080226	20	0.00178762	Yes	Yes
Lung	508	SYVN1	ENSG00000162298.18	11	0.00112087	0.0224174	20	0.0259497	Yes	No
Lung	508	SPDYC	ENSG00000204710.2	11	4.83532e-16	9.67064e-15	20	8.97905e-14	Yes	Yes
Lung	508	CAPN1	ENSG00000014216.15	11	0.00101053	0.0202105	20	0.0237976	Yes	No
Lung	508	POLA2	ENSG00000014138.8	11	5.28567e-05	0.00105713	20	0.00225698	Yes	Yes
Lung	508	CDC42EP2	ENSG00000149798.4	11	0.000374706	0.00749412	20	0.0108759	Yes	No
Lung	508	DPF2	ENSG00000133884.9	11	2.51146e-05	0.000502292	20	0.00119703	Yes	Yes
Lung	508	TIGD3	ENSG00000173825.6	11	1.56956e-05	0.000313911	20	0.000792951	Yes	Yes
Lung	508	SLC25A45	ENSG00000162241.12	11	7.86586e-05	0.00157317	20	0.00314753	Yes	Yes
Lung	508	FRMD8	ENSG00000126391.13	11	0.000714424	0.0142885	20	0.018016	Yes	No
Lung	508	NEAT1	ENSG00000245532.7	11	7.22075e-31	1.44415e-29	20	3.33303e-28	Yes	Yes
Lung	508	MALAT1	ENSG00000251562.7	11	0.000839175	0.0159443	19	0.0196621	Yes	No
Lung	508	SCYL1	ENSG00000142186.16	11	0.000478471	0.00956941	20	0.0131862	Yes	No
Lung	508	LTBP3	ENSG00000168056.15	11	1.01784e-05	0.000203569	20	0.000541074	Yes	Yes
Lung	508	SSSCA1	ENSG00000173465.7	11	0.00023597	0.00448342	19	0.00731257	Yes	Yes
Lung	508	FAM89B	ENSG00000176973.7	11	9.06053e-05	0.0017215	19	0.00339149	Yes	Yes
Lung	508	EHBP1L1	ENSG00000173442.12	11	0.000543018	0.0103173	19	0.0139743	Yes	No
Lung	508	KCNK7	ENSG00000173338.12	11	8.62314e-05	0.0016384	19	0.00325629	Yes	Yes
Lung	508	MAP3K11	ENSG00000173327.7	11	5.73907e-18	1.09042e-16	19	1.17443e-15	Yes	Yes
Lung	508	PCNX3	ENSG00000197136.4	11	3.74734e-07	7.11995e-06	19	2.51009e-05	Yes	Yes
Lung	508	SIPA1	ENSG00000213445.9	11	1.15165e-05	0.000218814	19	0.000576318	Yes	Yes
Lung	508	RELA	ENSG00000173039.18	11	0.00640137	0.121626	19	0.122132	No	No
Lung	508	KAT5	ENSG00000172977.12	11	1.0498e-05	0.000199462	19	0.000531299	Yes	Yes
Lung	508	RNASEH2C	ENSG00000172922.8	11	1.0559e-19	2.00621e-18	19	2.4668e-17	Yes	Yes
Lung	508	RP11-770G2.2	ENSG00000255557.1	11	2.11202e-10	4.01284e-09	19	2.19185e-08	Yes	Yes
Lung	508	AP5B1	ENSG00000254470.2	11	7.8816e-05	0.0014975	19	0.00301988	Yes	Yes
Lung	508	OVOL1	ENSG00000172818.9	11	0.000136902	0.00260114	19	0.0047365	Yes	Yes
Lung	508	CFL1	ENSG00000172757.12	11	8.82635e-05	0.00167701	19	0.00331741	Yes	Yes
Lung	508	SNX32	ENSG00000172803.17	11	6.56333e-45	1.24703e-43	19	5.35072e-42	Yes	Yes
Lung	508	MUS81	ENSG00000172732.11	11	0.000156651	0.00281971	18	0.00505426	Yes	Yes
Lung	508	EFEMP2	ENSG00000172638.12	11	2.9395e-06	5.2911e-05	18	0.000160077	Yes	Yes
Lung	508	CTSW	ENSG00000172543.7	11	2.30598e-72	4.38137e-71	19	5.73249e-69	Yes	Yes
Lung	508	FIBP	ENSG00000172500.12	11	1.75042e-05	0.00033258	19	0.000833873	Yes	Yes
Lung	508	CCDC85B	ENSG00000175602.3	11	0.000158743	0.00301612	19	0.00533528	Yes	Yes
Lung	508	FOSL1	ENSG00000175592.8	11	0.000378445	0.00719045	19	0.0105447	Yes	No
Lung	508	C11orf68	ENSG00000175573.6	11	1.41114e-05	0.000268116	19	0.000690317	Yes	Yes
Lung	508	DRAP1	ENSG00000175550.7	11	0.00217306	0.0412882	19	0.0438816	Yes	No
Lung	508	TSGA10IP	ENSG00000175513.9	11	0.00131546	0.0249937	19	0.028476	Yes	No
Lung	508	SART1	ENSG00000175467.14	11	0.000507785	0.00964792	19	0.0132679	Yes	No
Lung	508	EIF1AD	ENSG00000175376.8	11	0.00013117	0.00236107	18	0.00438443	Yes	Yes
Lung	508	BANF1	ENSG00000175334.7	11	8.03996e-11	1.44719e-09	18	8.2858e-09	Yes	Yes
Lung	508	CST6	ENSG00000175315.2	11	9.69439e-06	0.000174499	18	0.00047136	Yes	Yes
Lung	508	CATSPER1	ENSG00000175294.5	11	0.00106827	0.0192288	18	0.0228377	Yes	No
Lung	508	SF3B2	ENSG00000087365.15	11	1.96822e-25	3.54279e-24	18	6.12293e-23	Yes	Yes
Lung	508	PACS1	ENSG00000175115.11	11	0.000250627	0.00476192	19	0.00766904	Yes	Yes
Lung	508	KLC2	ENSG00000174996.11	11	3.6142e-06	6.50556e-05	18	0.000193202	Yes	Yes
Lung	508	RAB1B	ENSG00000174903.15	11	0.00196059	0.0352906	18	0.0381955	Yes	No
Lung	508	RP11-867G23.3	ENSG00000245156.1	11	0.000234677	0.00422419	18	0.00698656	Yes	Yes
Lung	508	CNIH2	ENSG00000174871.10	11	0.00193519	0.0348334	18	0.0377645	Yes	No
Lung	508	YIF1A	ENSG00000174851.15	11	3.65828e-05	0.000658491	18	0.00150877	Yes	Yes
Lung	508	TMEM151A	ENSG00000179292.4	11	0.0017218	0.0309924	18	0.0341583	Yes	No
Lung	508	CD248	ENSG00000174807.3	11	0.000198361	0.00357049	18	0.00611788	Yes	Yes
Lung	508	RIN1	ENSG00000174791.10	11	4.06954e-07	7.32518e-06	18	2.57511e-05	Yes	Yes
Lung	508	BRMS1	ENSG00000174744.13	11	4.69495e-06	8.45092e-05	18	0.000246097	Yes	Yes
Lung	508	B4GAT1	ENSG00000174684.6	11	6.79253e-13	1.22266e-11	18	8.63059e-11	Yes	Yes
Lung	508	SLC29A2	ENSG00000174669.11	11	0.00176653	0.0317976	18	0.0349195	Yes	No
Lung	508	NPAS4	ENSG00000174576.9	11	0.00104521	0.0188137	18	0.0224266	Yes	No
Lung	508	MRPL11	ENSG00000174547.13	11	0.000352095	0.00633771	18	0.00956424	Yes	Yes
Lung	508	PELI3	ENSG00000174516.14	11	6.6187e-05	0.00112518	17	0.00237837	Yes	Yes
Lung	508	DPP3	ENSG00000254986.7	11	1.06834e-12	1.81618e-11	17	1.25703e-10	Yes	Yes
Lung	508	BBS1	ENSG00000174483.19	11	0.00125575	0.0213478	17	0.024904	Yes	No
Lung	508	ZDHHC24	ENSG00000174165.7	11	0.00108355	0.0184203	17	0.0220722	Yes	No
Lung	508	ACTN3	ENSG00000248746.5	11	2.49804e-09	4.24666e-08	17	2.02824e-07	Yes	Yes
Lung	508	CTSF	ENSG00000174080.10	11	3.38093e-08	5.74759e-07	17	2.37299e-06	Yes	Yes
Lung	508	CCDC87	ENSG00000182791.4	11	0.00952348	0.171423	18	0.171654	No	No
Lung	508	CCS	ENSG00000173992.8	11	1.22499e-05	0.000220497	18	0.000580176	Yes	Yes
Lung	508	RBM14	ENSG00000239306.4	11	0.000197684	0.00355832	18	0.00609984	Yes	Yes
Lung	508	RBM4	ENSG00000173933.19	11	0.00283184	0.0538049	19	0.0557369	No	No
Lung	508	RBM4B	ENSG00000173914.11	11	0.00221948	0.0421702	19	0.044714	Yes	No
Lung	508	SPTBN2	ENSG00000173898.11	11	9.72312e-09	1.84739e-07	19	8.16624e-07	Yes	Yes
Lung	508	C11orf80	ENSG00000173715.15	11	7.51654e-14	1.65364e-12	22	1.28494e-11	Yes	Yes
Lung	508	RCE1	ENSG00000173653.7	11	3.7004e-06	7.77083e-05	21	0.00022729	Yes	Yes
Lung	508	PC	ENSG00000173599.13	11	0.00650694	0.156167	24	0.156428	No	No
Lung	508	LRFN4	ENSG00000173621.8	11	3.65194e-11	8.03427e-10	22	4.73268e-09	Yes	Yes
Lung	508	SYT12	ENSG00000173227.13	11	0.000206781	0.00496274	24	0.00791304	Yes	Yes
Lung	508	RHOD	ENSG00000173156.6	11	3.18486e-30	7.32517e-29	23	1.62598e-27	Yes	Yes
Lung	508	KDM2A	ENSG00000173120.14	11	0.000474684	0.0113924	24	0.0150841	Yes	No
Lung	508	GRK2	ENSG00000173020.10	11	0.000700264	0.0161061	23	0.0198208	Yes	No
Lung	508	ANKRD13D	ENSG00000172932.14	11	7.79327e-15	1.79245e-13	23	1.49739e-12	Yes	Yes
Lung	508	SSH3	ENSG00000172830.12	11	6.74107e-05	0.00155045	23	0.0031098	Yes	Yes
Lung	508	RAD9A	ENSG00000172613.7	11	7.76774e-20	1.86426e-18	24	2.29987e-17	Yes	Yes
Lung	508	POLD4	ENSG00000175482.8	11	0.00124272	0.0285827	23	0.0318272	Yes	No
Lung	508	CTC-1337H24.3	ENSG00000274251.1	11	0.000930494	0.0214014	23	0.024944	Yes	No
Lung	508	CLCF1	ENSG00000175505.10	11	3.99813e-05	0.000919569	23	0.00200149	Yes	Yes
Lung	508	CTC-1337H24.4	ENSG00000275484.1	11	0.00019139	0.00440197	23	0.0072101	Yes	Yes
Lung	508	PPP1CA	ENSG00000172531.14	11	0.0012826	0.0307825	24	0.0339592	Yes	No
Lung	508	TBC1D10C	ENSG00000175463.11	11	3.47694e-05	0.000799696	23	0.00178255	Yes	Yes
Lung	508	CARNS1	ENSG00000172508.10	11	0.000840219	0.0201653	24	0.0237526	Yes	No
Lung	508	RPS6KB2	ENSG00000175634.14	11	4.15984e-05	0.000998361	24	0.00214757	Yes	Yes
Lung	508	CORO1B	ENSG00000172725.13	11	0.000650968	0.0156232	24	0.019349	Yes	No
Lung	508	CABP4	ENSG00000175544.13	11	0.00099825	0.023958	24	0.027461	Yes	No
Lung	508	TMEM134	ENSG00000172663.8	11	0.00189911	0.0455786	24	0.0479663	Yes	No
Lung	508	AIP	ENSG00000110711.9	11	0.000359486	0.00862765	24	0.012137	Yes	No
Lung	508	PITPNM1	ENSG00000110697.12	11	0.000190831	0.00457994	24	0.00744046	Yes	Yes
Lung	508	CDK2AP2	ENSG00000167797.7	11	0.000833664	0.0200079	24	0.0235977	Yes	No
Lung	508	GSTP1	ENSG00000084207.15	11	1.50152e-09	3.60365e-08	24	1.74355e-07	Yes	Yes
Lung	508	NDUFV1	ENSG00000167792.11	11	7.73338e-15	1.85601e-13	24	1.54979e-12	Yes	Yes
Lung	508	NUDT8	ENSG00000167799.9	11	7.86336e-09	1.88721e-07	24	8.32837e-07	Yes	Yes
Lung	508	ACY3	ENSG00000132744.7	11	0.000248359	0.00620897	25	0.00940687	Yes	Yes
Lung	508	ALDH3B2	ENSG00000132746.14	11	0.000859039	0.021476	25	0.0250127	Yes	No
Lung	508	RP11-119D9.1	ENSG00000251637.6	11	0.000363678	0.00945564	26	0.0130639	Yes	No
Lung	508	RP5-903G2.2	ENSG00000254610.2	11	3.01116e-05	0.000782903	26	0.00175037	Yes	Yes
Lung	508	UNC93B1	ENSG00000110057.7	11	0.000279723	0.00755253	27	0.0109427	Yes	No
Lung	508	ALDH3B1	ENSG00000006534.15	11	0.00100079	0.0270213	27	0.0303892	Yes	No
Lung	508	NDUFS8	ENSG00000110717.12	11	1.29961e-10	3.50896e-09	27	1.93107e-08	Yes	Yes
Lung	508	TCIRG1	ENSG00000110719.9	11	1.15151e-06	3.10908e-05	27	9.78879e-05	Yes	Yes
Lung	508	CHKA	ENSG00000110721.11	11	0.00146508	0.0410222	28	0.0436238	Yes	No
Lung	508	KMT5B	ENSG00000110066.14	11	0.000911766	0.0264412	29	0.0298343	Yes	No
Lung	508	C11orf24	ENSG00000171067.10	11	8.33152e-07	2.41614e-05	29	7.76769e-05	Yes	Yes
Lung	508	LRP5	ENSG00000162337.11	11	2.88851e-05	0.000895437	31	0.00195646	Yes	Yes
Lung	508	PPP6R3	ENSG00000110075.14	11	0.00156283	0.0515732	33	0.0536374	No	No
Lung	508	CTD-2007L18.5	ENSG00000260808.1	11	0.00127605	0.0395574	31	0.0422378	Yes	No
Lung	508	GAL	ENSG00000069482.6	11	0.000497005	0.0154072	31	0.0191407	Yes	No
Lung	508	TESMIN	ENSG00000132749.10	11	6.40896e-11	1.98678e-09	31	1.12127e-08	Yes	Yes
Lung	508	CPT1A	ENSG00000110090.12	11	2.07913e-05	0.00066532	32	0.00152173	Yes	Yes
Lung	508	RP11-757G1.6	ENSG00000250508.1	11	1.06757e-14	2.9892e-13	28	2.45845e-12	Yes	Yes
Lung	508	MRPL21	ENSG00000197345.12	11	6.41004e-81	1.79481e-79	28	3.40263e-77	Yes	Yes
Lung	508	IGHMBP2	ENSG00000132740.8	11	2.85443e-96	8.27784e-95	29	3.07588e-92	Yes	Yes
Lung	508	MRGPRF	ENSG00000172935.8	11	2.9457e-08	8.54252e-07	29	3.44576e-06	Yes	Yes
Lung	508	TPCN2	ENSG00000162341.16	11	3.60736e-08	1.11828e-06	31	4.43659e-06	Yes	Yes
Lung	508	MYEOV	ENSG00000172927.7	11	7.79961e-05	0.00249587	32	0.0045868	Yes	Yes
Lung	508	CCND1	ENSG00000110092.3	11	0.000127415	0.00407728	32	0.00679731	Yes	Yes
Lung	508	ORAOV1	ENSG00000149716.12	11	0.000666356	0.0213234	32	0.0248783	Yes	No
Lung	508	RP11-626H12.1	ENSG00000255191.1	11	2.26255e-05	0.000701392	31	0.00159266	Yes	Yes
Lung	508	RP11-626H12.2	ENSG00000254605.1	11	0.00210887	0.0653751	31	0.0669056	No	No
Lung	508	ANO1	ENSG00000131620.17	11	2.94691e-05	0.000943012	32	0.00204604	Yes	Yes
Lung	508	FADD	ENSG00000168040.4	11	0.000272667	0.00845267	31	0.0119451	Yes	No
Lung	508	PPFIA1	ENSG00000131626.16	11	2.47633e-70	8.17189e-69	33	1.00547e-66	Yes	Yes
Lung	508	CTTN	ENSG00000085733.15	11	7.96619e-06	0.000254918	32	0.000660178	Yes	Yes
Lung	508	SHANK2	ENSG00000162105.17	11	0.000174611	0.00803212	46	0.0114933	Yes	No
Lung	508	DHCR7	ENSG00000172893.15	11	0.000290145	0.00899449	31	0.0125382	Yes	No
Lung	508	NADSYN1	ENSG00000172890.11	11	8.70414e-36	2.78533e-34	32	7.92474e-33	Yes	Yes
Lung	508	KRTAP5-7	ENSG00000244411.3	11	0.00365859	0.113416	31	0.114079	No	No
Lung	508	KRTAP5-8	ENSG00000241233.3	11	0.000705968	0.021885	31	0.0254221	Yes	No
Lung	508	KRTAP5-9	ENSG00000254997.3	11	1.15632e-11	3.58461e-10	31	2.1929e-09	Yes	Yes
Lung	508	KRTAP5-10	ENSG00000204572.9	11	6.50398e-06	0.000201623	31	0.000536517	Yes	Yes
Lung	508	FAM86C1	ENSG00000158483.15	11	3.42687e-38	1.06233e-36	31	3.33396e-35	Yes	Yes
Lung	508	ZNF705E	ENSG00000214534.5	11	0.00052538	0.0162868	31	0.0200021	Yes	No
Lung	508	RP11-849H4.2	ENSG00000254469.7	11	0.000150779	0.00467416	31	0.00755995	Yes	Yes
Lung	508	RNF121	ENSG00000137522.17	11	0.00122421	0.0367264	30	0.0395651	Yes	No
Lung	508	IL18BP	ENSG00000137496.17	11	0.000419828	0.0125948	30	0.0162975	Yes	No
Lung	508	NUMA1	ENSG00000137497.17	11	7.94823e-05	0.00238447	30	0.00441994	Yes	Yes
Lung	508	LRTOMT	ENSG00000184154.13	11	0.000288669	0.00866008	30	0.0121734	Yes	No
Lung	508	LAMTOR1	ENSG00000149357.9	11	0.00623196	0.186959	30	0.18714	No	No
Lung	508	ANAPC15	ENSG00000110200.8	11	0.000247936	0.00743807	30	0.0108131	Yes	No
Lung	508	FOLR3	ENSG00000110203.8	11	8.26064e-47	2.47819e-45	30	1.14533e-43	Yes	Yes
Lung	508	FOLR1	ENSG00000110195.12	11	0.000400913	0.0116265	29	0.0153193	Yes	No
Lung	508	FOLR2	ENSG00000165457.13	11	0.00126281	0.0366216	29	0.0394625	Yes	No
Lung	508	INPPL1	ENSG00000165458.13	11	4.10649e-06	0.000119088	29	0.000334777	Yes	Yes
Lung	508	CLPB	ENSG00000162129.12	11	0.000296103	0.00888309	30	0.0124176	Yes	No
Lung	508	LINC01537	ENSG00000227467.3	11	3.82602e-05	0.000994765	26	0.00214132	Yes	Yes
Lung	508	PDE2A	ENSG00000186642.15	11	0.000405725	0.0109546	27	0.014647	Yes	No
Lung	508	ARAP1	ENSG00000186635.14	11	0.000104437	0.00261092	25	0.004752	Yes	Yes
Lung	508	STARD10	ENSG00000214530.8	11	0.00051321	0.012317	24	0.0160131	Yes	No
Lung	508	ATG16L2	ENSG00000168010.10	11	0.000796525	0.0183201	23	0.0219791	Yes	No
Lung	508	FCHSD2	ENSG00000137478.14	11	0.00038232	0.00994033	26	0.0135895	Yes	No
Lung	508	P2RY2	ENSG00000175591.11	11	0.00071907	0.0158195	22	0.0195498	Yes	No
Lung	508	P2RY6	ENSG00000171631.14	11	0.0016026	0.0352573	22	0.0381617	Yes	No
Lung	508	ARHGEF17	ENSG00000110237.3	11	4.88056e-07	1.12253e-05	23	3.8302e-05	Yes	Yes
Lung	508	RELT	ENSG00000054967.12	11	0.000321445	0.00739323	23	0.0107656	Yes	No
Lung	508	FAM168A	ENSG00000054965.10	11	0.00011364	0.00284101	25	0.00508801	Yes	Yes
Lung	508	PLEKHB1	ENSG00000021300.13	11	1.02776e-18	2.36386e-17	23	2.66655e-16	Yes	Yes
Lung	508	RAB6A	ENSG00000175582.19	11	6.26499e-06	0.00015036	24	0.000411843	Yes	Yes
Lung	508	MRPL48	ENSG00000175581.13	11	2.59789e-08	5.97516e-07	23	2.45984e-06	Yes	Yes
Lung	508	COA4	ENSG00000181924.6	11	0.00012192	0.00280417	23	0.00503249	Yes	Yes
Lung	508	PAAF1	ENSG00000175575.12	11	2.02244e-18	4.65161e-17	23	5.13196e-16	Yes	Yes
Lung	508	DNAJB13	ENSG00000187726.8	11	5.08132e-07	1.1687e-05	23	3.96791e-05	Yes	Yes
Lung	508	UCP2	ENSG00000175567.8	11	8.94202e-22	2.05666e-20	23	2.88819e-19	Yes	Yes
Lung	508	UCP3	ENSG00000175564.12	11	0.000219471	0.00504783	23	0.00801022	Yes	Yes
Lung	508	C2CD3	ENSG00000168014.16	11	6.19031e-05	0.00160948	26	0.00321035	Yes	Yes
Lung	508	PPME1	ENSG00000214517.9	11	0.000260678	0.00651696	25	0.00976992	Yes	Yes
Lung	508	P4HA3	ENSG00000149380.11	11	5.14647e-08	1.28662e-06	25	5.06764e-06	Yes	Yes
Lung	508	PGM2L1	ENSG00000165434.7	11	4.3494e-05	0.00108735	25	0.00231302	Yes	Yes
Lung	508	KCNE3	ENSG00000175538.10	11	1.17584e-06	2.9396e-05	25	9.29615e-05	Yes	Yes
Lung	508	LIPT2	ENSG00000175536.6	11	0.000134006	0.00335014	25	0.00581649	Yes	Yes
Lung	508	AP001372.2	ENSG00000254837.2	11	2.83781e-05	0.000709453	25	0.00160841	Yes	Yes
Lung	508	POLD3	ENSG00000077514.8	11	0.00142816	0.037132	26	0.0399442	Yes	No
Lung	508	CHRDL2	ENSG00000054938.15	11	3.50545e-05	0.000876361	25	0.00192233	Yes	Yes
Lung	508	RNF169	ENSG00000166439.5	11	0.00145713	0.0378855	26	0.0406394	Yes	No
Lung	508	XRRA1	ENSG00000166435.15	11	9.25451e-182	2.40617e-180	26	4.47043e-176	Yes	Yes
Lung	508	SPCS2	ENSG00000118363.11	11	8.79816e-06	0.000211156	24	0.000558284	Yes	Yes
Lung	508	NEU3	ENSG00000162139.9	11	4.26286e-05	0.00102309	24	0.00219314	Yes	Yes
Lung	508	SLCO2B1	ENSG00000137491.14	11	0.00111924	0.0268618	24	0.0302372	Yes	No
Lung	508	TPBGL	ENSG00000261594.3	11	0.000367499	0.00845248	23	0.0119451	Yes	No
Lung	508	ARRB1	ENSG00000137486.16	11	2.18943e-10	5.47357e-09	25	2.94252e-08	Yes	Yes
Lung	508	RPS3	ENSG00000149273.14	11	1.67755e-07	4.02611e-06	24	1.46986e-05	Yes	Yes
Lung	508	KLHL35	ENSG00000149243.15	11	0.000892145	0.0214115	24	0.0249501	Yes	No
Lung	508	GDPD5	ENSG00000158555.14	11	4.92649e-05	0.00118236	24	0.00247739	Yes	Yes
Lung	508	SERPINH1	ENSG00000149257.13	11	0.00169355	0.0389517	23	0.04167	Yes	No
Lung	508	MAP6	ENSG00000171533.11	11	1.8398e-08	4.41552e-07	24	1.85057e-06	Yes	Yes
Lung	508	DGAT2	ENSG00000062282.14	11	8.76059e-05	0.00210254	24	0.00399868	Yes	Yes
Lung	508	UVRAG	ENSG00000198382.8	11	8.11745e-12	2.27289e-10	28	1.41672e-09	Yes	Yes
Lung	508	WNT11	ENSG00000085741.12	11	1.26831e-06	3.04395e-05	24	9.59833e-05	Yes	Yes
Lung	508	RP11-619A14.3	ENSG00000255362.1	11	6.06838e-05	0.00145641	24	0.00295104	Yes	Yes
Lung	508	THAP12	ENSG00000137492.7	11	5.61032e-05	0.00140258	25	0.00286295	Yes	Yes
Lung	508	RP11-111M22.2	ENSG00000179240.9	11	0.000987238	0.024681	25	0.0281836	Yes	No
Lung	508	RP11-111M22.4	ENSG00000272301.1	11	0.000142214	0.00355535	25	0.00609643	Yes	Yes
Lung	508	RP11-111M22.5	ENSG00000271757.1	11	0.00115828	0.0289569	25	0.0321784	Yes	No
Lung	508	RP11-111M22.3	ENSG00000255135.3	11	3.01765e-08	7.54413e-07	25	3.06165e-06	Yes	Yes
Lung	508	EMSY	ENSG00000158636.16	11	0.00124831	0.0324559	26	0.0355395	Yes	No
Lung	508	RP11-672A2.5	ENSG00000255363.2	11	0.000545954	0.0136488	25	0.0173635	Yes	No
Lung	508	RP11-672A2.6	ENSG00000255479.1	11	0.00120603	0.0301507	25	0.0333395	Yes	No
Lung	508	RP11-672A2.4	ENSG00000254810.1	11	1.47785e-05	0.000369464	25	0.000914991	Yes	Yes
Lung	508	LRRC32	ENSG00000137507.11	11	0.00040782	0.0101955	25	0.0138497	Yes	No
Lung	508	TSKU	ENSG00000182704.7	11	7.30574e-05	0.00175338	24	0.00344793	Yes	Yes
Lung	508	ACER3	ENSG00000078124.11	11	0.000124785	0.00324441	26	0.00566894	Yes	Yes
Lung	508	B3GNT6	ENSG00000198488.10	11	0.000253523	0.00633807	25	0.00956424	Yes	Yes
Lung	508	CAPN5	ENSG00000149260.15	11	8.83191e-07	2.2963e-05	26	7.40675e-05	Yes	Yes
Lung	508	MYO7A	ENSG00000137474.19	11	3.31987e-10	8.96365e-09	27	4.68323e-08	Yes	Yes
Lung	508	GDPD4	ENSG00000178795.9	11	0.00024298	0.00656045	27	0.00981848	Yes	Yes
Lung	508	PAK1	ENSG00000149269.9	11	0.000925079	0.0249771	27	0.0284606	Yes	No
Lung	508	CLNS1A	ENSG00000074201.8	11	5.80665e-07	1.62586e-05	28	5.38444e-05	Yes	Yes
Lung	508	AQP11	ENSG00000178301.3	11	1.14963e-16	2.98904e-15	26	2.88936e-14	Yes	Yes
Lung	508	RSF1	ENSG00000048649.13	11	0.000506012	0.0136623	27	0.0173774	Yes	No
Lung	508	AAMDC	ENSG00000087884.14	11	6.11753e-11	1.59056e-09	26	9.05915e-09	Yes	Yes
Lung	508	INTS4	ENSG00000149262.16	11	2.48057e-08	6.44948e-07	26	2.64048e-06	Yes	Yes
Lung	508	KCTD14	ENSG00000151364.16	11	8.39909e-07	2.18376e-05	26	7.06832e-05	Yes	Yes
Lung	508	THRSP	ENSG00000151365.2	11	0.000235771	0.00589427	25	0.00903471	Yes	Yes
Lung	508	NDUFC2	ENSG00000151366.12	11	1.02294e-12	2.55735e-11	25	1.74232e-10	Yes	Yes
Lung	508	ALG8	ENSG00000159063.12	11	0.00243416	0.0632881	26	0.0648841	No	No
Lung	508	KCTD21	ENSG00000188997.7	11	0.000144537	0.00361342	25	0.00617435	Yes	Yes
Lung	508	USP35	ENSG00000118369.12	11	0.000279663	0.00727123	26	0.0106397	Yes	No
Lung	508	GAB2	ENSG00000033327.12	11	0.000706214	0.019774	28	0.0233688	Yes	No
Lung	508	RP11-452H21.4	ENSG00000251323.2	11	0.000219768	0.00571397	26	0.00881137	Yes	Yes
Lung	508	NARS2	ENSG00000137513.9	11	9.05201e-29	2.53456e-27	28	5.2148e-26	Yes	Yes
Lung	508	TENM4	ENSG00000149256.15	11	0.000150478	0.00571817	38	0.00881568	Yes	Yes
Lung	508	FAM181B	ENSG00000182103.4	11	0.00182702	0.0566375	31	0.0584366	No	No
Lung	508	PRCP	ENSG00000137509.10	11	1.54261e-05	0.000509062	33	0.00121193	Yes	Yes
Lung	508	DDIAS	ENSG00000165490.12	11	2.73668e-05	0.000848371	31	0.00187222	Yes	Yes
Lung	508	RAB30	ENSG00000137502.9	11	1.89183e-05	0.000605387	32	0.0014045	Yes	Yes
Lung	508	RAB30-AS1	ENSG00000246067.7	11	4.08334e-15	1.26584e-13	31	1.07584e-12	Yes	Yes
Lung	508	PCF11	ENSG00000165494.11	11	0.000684874	0.0212311	31	0.0247974	Yes	No
Lung	508	ANKRD42	ENSG00000137494.13	11	0.00129104	0.0400223	31	0.042663	Yes	No
Lung	508	CCDC90B	ENSG00000137500.9	11	0.000278326	0.00834977	30	0.0118384	Yes	No
Lung	508	DLG2	ENSG00000150672.16	11	0.000576646	0.0311389	54	0.0342975	Yes	No
Lung	508	TMEM126B	ENSG00000171204.12	11	6.57896e-06	0.000171053	26	0.000462927	Yes	Yes
Lung	508	TMEM126A	ENSG00000171202.6	11	0.000169535	0.00440791	26	0.00721531	Yes	Yes
Lung	508	CREBZF	ENSG00000137504.13	11	5.62629e-05	0.00146284	26	0.00296186	Yes	Yes
Lung	508	CCDC89	ENSG00000179071.4	11	0.000102819	0.00267331	26	0.00483993	Yes	Yes
Lung	508	SYTL2	ENSG00000137501.17	11	2.26306e-14	6.33656e-13	28	5.07882e-12	Yes	Yes
Lung	508	PICALM	ENSG00000073921.17	11	0.000719343	0.020861	29	0.0244447	Yes	No
Lung	508	EED	ENSG00000074266.19	11	5.05019e-05	0.00151506	30	0.00304998	Yes	Yes
Lung	508	HIKESHI	ENSG00000149196.15	11	0.000115353	0.00357596	31	0.00612329	Yes	Yes
Lung	508	CCDC81	ENSG00000149201.9	11	0.000540896	0.0167678	31	0.0204731	Yes	No
Lung	508	ME3	ENSG00000151376.16	11	4.84619e-07	1.74463e-05	36	5.74197e-05	Yes	Yes
Lung	508	PRSS23	ENSG00000150687.11	11	1.00718e-06	3.62585e-05	36	0.000112763	Yes	Yes
Lung	508	AP000654.4	ENSG00000269895.1	11	0.000259359	0.00881821	34	0.0123471	Yes	No
Lung	508	FZD4	ENSG00000174804.3	11	0.00100935	0.0343178	34	0.037286	Yes	No
Lung	508	RP11-736K20.6	ENSG00000246523.7	11	1.27324e-06	4.45635e-05	35	0.000136541	Yes	Yes
Lung	508	TMEM135	ENSG00000166575.16	11	0.000376539	0.0150615	40	0.0187905	Yes	No
Lung	508	RAB38	ENSG00000123892.11	11	1.43292e-10	5.1585e-09	36	2.77877e-08	Yes	Yes
Lung	508	CTSC	ENSG00000109861.15	11	1.69041e-06	5.57835e-05	33	0.000168002	Yes	Yes
Lung	508	NOX4	ENSG00000086991.12	11	2.01028e-05	0.000562879	28	0.00132142	Yes	Yes
Lung	508	NAALAD2	ENSG00000077616.10	11	4.36876e-23	1.13588e-21	26	1.71573e-20	Yes	Yes
Lung	508	CHORDC1	ENSG00000110172.11	11	0.00209116	0.0522791	25	0.0543138	No	No
Lung	508	FAT3	ENSG00000165323.15	11	8.26445e-12	2.89256e-10	35	1.78898e-09	Yes	Yes
Lung	508	SLC36A4	ENSG00000180773.14	11	1.00273e-05	0.000260709	26	0.000673206	Yes	Yes
Lung	508	DEUP1	ENSG00000165325.13	11	0.00011499	0.00321972	28	0.00563375	Yes	Yes
Lung	508	SMCO4	ENSG00000166002.6	11	8.3072e-05	0.00232602	28	0.0043306	Yes	Yes
Lung	508	CEP295	ENSG00000166004.14	11	4.23695e-07	1.18635e-05	28	4.02431e-05	Yes	Yes
Lung	508	TAF1D	ENSG00000166012.16	11	0.000189432	0.00530409	28	0.0083118	Yes	Yes
Lung	508	C11orf54	ENSG00000182919.14	11	2.48117e-39	6.94728e-38	28	2.2926e-36	Yes	Yes
Lung	508	MED17	ENSG00000042429.11	11	0.000325069	0.00910192	28	0.0126564	Yes	No
Lung	508	VSTM5	ENSG00000214376.5	11	6.58396e-07	1.84351e-05	28	6.03322e-05	Yes	Yes
Lung	508	HEPHL1	ENSG00000181333.11	11	2.56565e-65	7.44038e-64	29	7.23742e-62	Yes	Yes
Lung	508	PANX1	ENSG00000110218.8	11	0.00040429	0.0113201	28	0.0150129	Yes	No
Lung	508	RP11-680H20.2	ENSG00000250519.6	11	1.06161e-21	2.9725e-20	28	4.1306e-19	Yes	Yes
Lung	508	GPR83	ENSG00000123901.8	11	5.65508e-08	1.52687e-06	27	5.94712e-06	Yes	Yes
Lung	508	MRE11	ENSG00000020922.12	11	8.726e-81	2.44328e-79	28	4.58522e-77	Yes	Yes
Lung	508	ANKRD49	ENSG00000168876.8	11	1.21596e-06	3.2831e-05	27	0.000102965	Yes	Yes
Lung	508	C11orf97	ENSG00000257057.2	11	0.000795061	0.0214667	27	0.0250065	Yes	No
Lung	508	FUT4	ENSG00000196371.3	11	0.00023093	0.00623511	27	0.00943954	Yes	Yes
Lung	508	PIWIL4	ENSG00000134627.11	11	0.000136851	0.00383184	28	0.00646786	Yes	Yes
Lung	508	AMOTL1	ENSG00000166025.17	11	0.000349251	0.0104775	30	0.0141439	Yes	No
Lung	508	CWC15	ENSG00000150316.11	11	3.94878e-07	1.06617e-05	27	3.65199e-05	Yes	Yes
Lung	508	KDM4D	ENSG00000186280.6	11	0.00292019	0.0788452	27	0.0800035	No	No
Lung	508	KDM4E	ENSG00000235268.2	11	4.45491e-05	0.00120283	27	0.0025146	Yes	Yes
Lung	508	SRSF8	ENSG00000263465.4	11	1.45347e-05	0.000392436	27	0.000966088	Yes	Yes
Lung	508	ENDOD1	ENSG00000149218.4	11	1.66098e-09	4.65076e-08	28	2.21215e-07	Yes	Yes
Lung	508	SESN3	ENSG00000149212.11	11	0.00230499	0.0645396	28	0.0660978	No	No
Lung	508	FAM76B	ENSG00000077458.12	11	0.000653928	0.0176561	27	0.0213507	Yes	No
Lung	508	CEP57	ENSG00000166037.10	11	2.22807e-13	6.23861e-12	28	4.55073e-11	Yes	Yes
Lung	508	MTMR2	ENSG00000087053.18	11	1.14178e-08	3.31117e-07	29	1.41226e-06	Yes	Yes
Lung	508	MAML2	ENSG00000184384.13	11	0.000352977	0.0116483	33	0.0153404	Yes	No
Lung	508	CCDC82	ENSG00000149231.11	11	5.40523e-88	1.56752e-86	29	4.28278e-84	Yes	Yes
Lung	508	JRKL	ENSG00000183340.6	11	0.000266317	0.00825584	31	0.0117402	Yes	No
Lung	508	CNTN5	ENSG00000149972.10	11	0.00189673	0.113804	60	0.114457	No	No
Lung	508	ARHGAP42	ENSG00000165895.17	11	0.00010568	0.00401584	38	0.00671681	Yes	Yes
Lung	508	TMEM133	ENSG00000170647.3	11	6.05221e-05	0.00199723	33	0.00383292	Yes	Yes
Lung	508	PGR	ENSG00000082175.14	11	5.9279e-05	0.00201548	34	0.00385948	Yes	Yes
Lung	508	TRPC6	ENSG00000137672.12	11	5.4169e-09	2.05842e-07	38	9.03245e-07	Yes	Yes
Lung	508	ANGPTL5	ENSG00000187151.7	11	4.40975e-12	1.41112e-10	32	8.96621e-10	Yes	Yes
Lung	508	CEP126	ENSG00000110318.13	11	5.1457e-05	0.00169808	33	0.00335232	Yes	Yes
Lung	508	C11orf70	ENSG00000137691.12	11	0.00042072	0.0126216	30	0.0163276	Yes	No
Lung	508	RP11-732A21.2	ENSG00000260008.1	11	0.0015869	0.0476071	30	0.0499234	Yes	No
Lung	508	RP11-732A21.3	ENSG00000277459.1	11	4.9093e-05	0.00147279	30	0.00297812	Yes	Yes
Lung	508	YAP1	ENSG00000137693.13	11	0.00112837	0.0349795	31	0.0379052	Yes	No
Lung	508	BIRC3	ENSG00000023445.13	11	4.71011e-07	1.46013e-05	31	4.87647e-05	Yes	Yes
Lung	508	BIRC2	ENSG00000110330.8	11	9.67255e-06	0.000309522	32	0.000783354	Yes	Yes
Lung	508	TMEM123	ENSG00000152558.14	11	8.44701e-07	2.87198e-05	34	9.0978e-05	Yes	Yes
Lung	508	MMP7	ENSG00000137673.8	11	2.84634e-15	9.39293e-14	33	8.03089e-13	Yes	Yes
Lung	508	MMP8	ENSG00000118113.11	11	0.00281092	0.0927605	33	0.0936833	No	No
Lung	508	MMP10	ENSG00000166670.9	11	1.75909e-07	5.80499e-06	33	2.07326e-05	Yes	Yes
Lung	508	MMP1	ENSG00000196611.4	11	3.87436e-20	1.27854e-18	33	1.59316e-17	Yes	Yes
Lung	508	MMP3	ENSG00000149968.11	11	0.000202442	0.00647815	32	0.00972429	Yes	Yes
Lung	508	MMP12	ENSG00000262406.2	11	0.000343732	0.0109994	32	0.0146828	Yes	No
Lung	508	MMP13	ENSG00000137745.11	11	0.00116066	0.0383016	33	0.0410337	Yes	No
Lung	508	DCUN1D5	ENSG00000137692.11	11	3.01706e-05	0.000995629	33	0.00214293	Yes	Yes
Lung	508	DYNC2H1	ENSG00000187240.13	11	0.000170558	0.0064812	38	0.0097273	Yes	Yes
Lung	508	PDGFD	ENSG00000170962.12	11	4.52144e-13	1.62772e-11	36	1.13391e-10	Yes	Yes
Lung	508	CASP4	ENSG00000196954.13	11	0.000152821	0.00382052	25	0.00645169	Yes	Yes
Lung	508	CASP5	ENSG00000137757.10	11	1.34776e-06	3.36941e-05	25	0.000105459	Yes	Yes
Lung	508	CASP1	ENSG00000137752.23	11	0.00241682	0.0604205	25	0.0621014	No	No
Lung	508	CARD16	ENSG00000204397.7	11	1.00223e-06	2.50557e-05	25	8.02321e-05	Yes	Yes
Lung	508	CARD17	ENSG00000255221.3	11	0.0019481	0.0487026	25	0.0509457	No	No
Lung	508	GRIA4	ENSG00000152578.12	11	1.43129e-05	0.000415073	29	0.00101429	Yes	Yes
Lung	508	MSANTD4	ENSG00000170903.10	11	4.73089e-13	1.18272e-11	25	8.3646e-11	Yes	Yes
Lung	508	KBTBD3	ENSG00000182359.14	11	0.000255558	0.0061334	24	0.00931963	Yes	Yes
Lung	508	AASDHPPT	ENSG00000149313.10	11	0.000153354	0.0036805	24	0.00626593	Yes	Yes
Lung	508	GUCY1A2	ENSG00000152402.10	11	4.66304e-06	0.000144554	31	0.000397759	Yes	Yes
Lung	508	RP11-819C21.1	ENSG00000261098.1	11	2.96769e-15	8.30954e-14	28	7.16062e-13	Yes	Yes
Lung	508	CWF19L2	ENSG00000152404.15	11	6.94915e-09	2.01525e-07	29	8.86397e-07	Yes	Yes
Lung	508	ALKBH8	ENSG00000137760.14	11	6.77633e-06	0.000189737	28	0.00050787	Yes	Yes
Lung	508	ELMOD1	ENSG00000110675.12	11	2.69267e-09	7.53947e-08	28	3.4949e-07	Yes	Yes
Lung	508	SLN	ENSG00000170290.3	11	3.22435e-06	9.02817e-05	28	0.000261187	Yes	Yes
Lung	508	SLC35F2	ENSG00000110660.14	11	1.68102e-08	4.70686e-07	28	1.96382e-06	Yes	Yes
Lung	508	RAB39A	ENSG00000179331.2	11	0.000386926	0.0100601	26	0.0137104	Yes	No
Lung	508	CUL5	ENSG00000166266.13	11	0.000320653	0.00897828	28	0.0125203	Yes	No
Lung	508	ACAT1	ENSG00000075239.13	11	2.38052e-08	6.42741e-07	27	2.6326e-06	Yes	Yes
Lung	508	NPAT	ENSG00000149308.16	11	0.000170861	0.00461324	27	0.00748293	Yes	Yes
Lung	508	ATM	ENSG00000149311.18	11	8.62362e-05	0.00241461	28	0.00446646	Yes	Yes
Lung	508	C11orf65	ENSG00000166323.12	11	1.46061e-05	0.000379758	26	0.000938235	Yes	Yes
Lung	508	KDELC2	ENSG00000178202.12	11	1.43862e-09	3.4527e-08	24	1.67697e-07	Yes	Yes
Lung	508	EXPH5	ENSG00000110723.11	11	0.00114709	0.0275302	24	0.0308531	Yes	No
Lung	508	DDX10	ENSG00000178105.9	11	0.000620489	0.0155122	25	0.0192507	Yes	No
Lung	508	C11orf87	ENSG00000185742.6	11	2.03874e-06	4.48522e-05	22	0.000137351	Yes	Yes
Lung	508	ZC3H12C	ENSG00000149289.10	11	7.16472e-05	0.00171953	24	0.00338855	Yes	Yes
Lung	508	RDX	ENSG00000137710.14	11	0.00137976	0.034494	25	0.0374446	Yes	No
Lung	508	FDX1	ENSG00000137714.2	11	1.71119e-18	4.4491e-17	26	4.92022e-16	Yes	Yes
Lung	508	ARHGAP20	ENSG00000137727.12	11	0.000874501	0.022737	26	0.0262575	Yes	No
Lung	508	RP11-89C3.3	ENSG00000271390.1	11	1.73739e-05	0.000416973	24	0.00101814	Yes	Yes
Lung	508	RP11-89C3.4	ENSG00000271584.2	11	5.40577e-31	1.35144e-29	25	3.13073e-28	Yes	Yes
Lung	508	C11orf53	ENSG00000150750.7	11	0.000231039	0.00554494	24	0.00861173	Yes	Yes
Lung	508	COLCA2	ENSG00000214290.8	11	2.94844e-05	0.000707627	24	0.00160483	Yes	Yes
Lung	508	POU2AF1	ENSG00000110777.11	11	0.00127161	0.0317903	25	0.0349135	Yes	No
Lung	508	BTG4	ENSG00000137707.13	11	0.000535056	0.0128414	24	0.0165485	Yes	No
Lung	508	C11orf88	ENSG00000183644.13	11	0.000539719	0.0129532	24	0.0166638	Yes	No
Lung	508	LAYN	ENSG00000204381.11	11	1.40319e-09	3.36766e-08	24	1.63704e-07	Yes	Yes
Lung	508	SIK2	ENSG00000170145.4	11	0.00296196	0.074049	25	0.0753178	No	No
Lung	508	PPP2R1B	ENSG00000137713.15	11	7.74354e-14	1.85845e-12	24	1.43449e-11	Yes	Yes
Lung	508	RP11-108O10.2	ENSG00000254990.5	11	0.000120184	0.00276423	23	0.00497353	Yes	Yes
Lung	508	ALG9	ENSG00000086848.14	11	0.000868889	0.0217222	25	0.025263	Yes	No
Lung	508	FDXACB1	ENSG00000255561.6	11	0.000220029	0.00528068	24	0.0082856	Yes	Yes
Lung	508	C11orf1	ENSG00000137720.7	11	0.000133998	0.00321595	24	0.005629	Yes	Yes
Lung	508	CRYAB	ENSG00000109846.7	11	2.62229e-05	0.000629349	24	0.00145179	Yes	Yes
Lung	508	HSPB2	ENSG00000170276.5	11	4.42212e-08	1.06131e-06	24	4.22409e-06	Yes	Yes
Lung	508	C11orf52	ENSG00000149300.9	11	4.47469e-05	0.00107393	24	0.00228786	Yes	Yes
Lung	508	DIXDC1	ENSG00000150764.13	11	0.00109494	0.0273736	25	0.0307165	Yes	No
Lung	508	DLAT	ENSG00000150768.15	11	0.00140598	0.0351494	25	0.0380604	Yes	No
Lung	508	PIH1D2	ENSG00000150773.10	11	0.000782673	0.0187842	24	0.0224039	Yes	No
Lung	508	C11orf57	ENSG00000150776.17	11	0.00160164	0.0384394	24	0.041167	Yes	No
Lung	508	TIMM8B	ENSG00000150779.11	11	0.00071201	0.0163762	23	0.0200828	Yes	No
Lung	508	SDHD	ENSG00000204370.9	11	0.000966832	0.023204	24	0.0267138	Yes	No
Lung	508	IL18	ENSG00000150782.11	11	1.76509e-27	4.23622e-26	24	8.17286e-25	Yes	Yes
Lung	508	TEX12	ENSG00000150783.9	11	3.19513e-05	0.000766831	24	0.00171899	Yes	Yes
Lung	508	BCO2	ENSG00000197580.11	11	1.16848e-08	2.80434e-07	24	1.20802e-06	Yes	Yes
Lung	508	PTS	ENSG00000150787.7	11	0.0023827	0.0571847	24	0.0589587	No	No
Lung	508	RP11-356J5.12	ENSG00000250303.3	11	0.000286506	0.00687614	24	0.0101835	Yes	No
Lung	508	NCAM1	ENSG00000149294.16	11	5.87758e-06	0.000176327	30	0.000475677	Yes	Yes
Lung	508	TTC12	ENSG00000149292.16	11	3.61316e-48	1.01169e-46	28	5.06634e-45	Yes	Yes
Lung	508	ANKK1	ENSG00000170209.4	11	9.56525e-20	2.58262e-18	27	3.15259e-17	Yes	Yes
Lung	508	DRD2	ENSG00000149295.13	11	1.74469e-05	0.000488513	28	0.00116839	Yes	Yes
Lung	508	TMPRSS5	ENSG00000166682.10	11	0.0025115	0.0703219	28	0.0717351	No	No
Lung	508	ZW10	ENSG00000086827.8	11	0.000147821	0.004139	28	0.00687822	Yes	Yes
Lung	508	USP28	ENSG00000048028.11	11	0.00152869	0.0428032	28	0.0453232	Yes	No
Lung	508	HTR3A	ENSG00000166736.11	11	2.10234e-05	0.000567631	27	0.0013309	Yes	Yes
Lung	508	ZBTB16	ENSG00000109906.13	11	0.000244415	0.00708805	29	0.0104293	Yes	No
Lung	508	NNMT	ENSG00000166741.7	11	0.000350154	0.00945415	27	0.0130639	Yes	No
Lung	508	C11orf71	ENSG00000180425.11	11	0.00016754	0.00435604	26	0.00715569	Yes	Yes
Lung	508	RBM7	ENSG00000076053.10	11	0.00120609	0.0313584	26	0.0344994	Yes	No
Lung	508	REXO2	ENSG00000076043.9	11	1.2216e-05	0.000317615	26	0.000801108	Yes	Yes
Lung	508	NXPE4	ENSG00000137634.9	11	0.000274787	0.00714447	26	0.0104972	Yes	No
Lung	508	NXPE2	ENSG00000204361.8	11	0.00114304	0.0297191	26	0.0329132	Yes	No
Lung	508	CADM1	ENSG00000182985.17	11	0.000262436	0.00813553	31	0.0116064	Yes	No
Lung	508	LINC00900	ENSG00000246100.3	11	0.000177022	0.00495661	28	0.0079087	Yes	Yes
Lung	508	BUD13	ENSG00000137656.11	11	0.00047934	0.0148595	31	0.0185759	Yes	No
Lung	508	ZPR1	ENSG00000109917.10	11	0.00108109	0.0335139	31	0.0365129	Yes	No
Lung	508	APOA5	ENSG00000110243.11	11	8.54253e-05	0.00264818	31	0.00480428	Yes	Yes
Lung	508	APOC3	ENSG00000110245.11	11	0.000159231	0.00509539	32	0.00806572	Yes	Yes
Lung	508	APOA1	ENSG00000118137.9	11	6.28542e-05	0.00201133	32	0.00385322	Yes	Yes
Lung	508	SIK3	ENSG00000160584.15	11	0.000340026	0.0122409	36	0.0159417	Yes	No
Lung	508	PAFAH1B2	ENSG00000168092.13	11	1.30791e-06	4.44689e-05	34	0.00013629	Yes	Yes
Lung	508	SIDT2	ENSG00000149577.15	11	6.92055e-23	2.28378e-21	33	3.39172e-20	Yes	Yes
Lung	508	TAGLN	ENSG00000149591.16	11	1.29965e-07	4.28884e-06	33	1.55751e-05	Yes	Yes
Lung	508	PCSK7	ENSG00000160613.12	11	1.17148e-11	3.8659e-10	33	2.35877e-09	Yes	Yes
Lung	508	RNF214	ENSG00000167257.10	11	3.6548e-06	0.000124263	34	0.000347537	Yes	Yes
Lung	508	BACE1	ENSG00000186318.16	11	0.00181132	0.0597734	33	0.0614674	No	No
Lung	508	CEP164	ENSG00000110274.15	11	1.05242e-06	3.47299e-05	33	0.000108317	Yes	Yes
Lung	508	DSCAML1	ENSG00000177103.13	11	3.83756e-10	1.34315e-08	35	6.86501e-08	Yes	Yes
Lung	508	FXYD2	ENSG00000137731.13	11	5.13037e-05	0.00148781	29	0.00300326	Yes	Yes
Lung	508	FXYD6	ENSG00000137726.16	11	7.62587e-05	0.0022115	29	0.00416076	Yes	Yes
Lung	508	TMPRSS13	ENSG00000137747.15	11	2.44619e-07	7.09394e-06	29	2.50329e-05	Yes	Yes
Lung	508	IL10RA	ENSG00000110324.10	11	4.32314e-05	0.00125371	29	0.00260545	Yes	Yes
Lung	508	TMPRSS4-AS1	ENSG00000255274.9	11	0.00038329	0.0111154	29	0.0147943	Yes	No
Lung	508	TMPRSS4	ENSG00000137648.17	11	2.72156e-06	7.89253e-05	29	0.000230595	Yes	Yes
Lung	508	SCN4B	ENSG00000177098.8	11	2.64181e-09	7.39708e-08	28	3.43318e-07	Yes	Yes
Lung	508	SCN2B	ENSG00000149575.5	11	4.1117e-24	1.15127e-22	28	1.85673e-21	Yes	Yes
Lung	508	JAML	ENSG00000160593.18	11	4.87603e-09	1.36529e-07	28	6.14182e-07	Yes	Yes
Lung	508	MPZL3	ENSG00000160588.9	11	5.90656e-17	1.59477e-15	27	1.5777e-14	Yes	Yes
Lung	508	MPZL2	ENSG00000149573.8	11	3.19847e-07	8.63588e-06	27	3.00405e-05	Yes	Yes
Lung	508	CD3E	ENSG00000198851.9	11	0.000153846	0.00415384	27	0.00689593	Yes	Yes
Lung	508	CD3D	ENSG00000167286.9	11	0.000283074	0.00735992	26	0.0107314	Yes	No
Lung	508	CD3G	ENSG00000160654.9	11	6.65111e-05	0.0017958	27	0.00351905	Yes	Yes
Lung	508	UBE4A	ENSG00000110344.9	11	0.000240529	0.00649428	27	0.00974456	Yes	Yes
Lung	508	ATP5L	ENSG00000167283.7	11	6.1239e-05	0.00165345	27	0.00328007	Yes	Yes
Lung	508	RP11-770J1.4	ENSG00000255384.1	11	4.41236e-05	0.00114721	26	0.00241739	Yes	Yes
Lung	508	KMT2A	ENSG00000118058.20	11	0.000271194	0.00759343	28	0.0109891	Yes	No
Lung	508	TTC36	ENSG00000172425.10	11	0.000535527	0.0139237	26	0.0176519	Yes	No
Lung	508	TMEM25	ENSG00000149582.15	11	0.000256042	0.00665708	26	0.00993589	Yes	Yes
Lung	508	IFT46	ENSG00000118096.7	11	3.80906e-11	1.02845e-09	27	5.99545e-09	Yes	Yes
Lung	508	ARCN1	ENSG00000095139.13	11	0.00125045	0.0337621	27	0.0367475	Yes	No
Lung	508	PHLDB1	ENSG00000019144.18	11	3.95529e-06	0.000106793	27	0.000303612	Yes	Yes
Lung	508	TREH	ENSG00000118094.11	11	1.85642e-06	5.01234e-05	27	0.000152189	Yes	Yes
Lung	508	DDX6	ENSG00000110367.11	11	1.45221e-06	3.77575e-05	26	0.000117033	Yes	Yes
Lung	508	RP11-158I9.8	ENSG00000278376.1	11	7.14547e-39	1.85782e-37	26	6.01333e-36	Yes	Yes
Lung	508	CXCR5	ENSG00000160683.4	11	0.00179456	0.0466587	26	0.0490146	Yes	No
Lung	508	BCL9L	ENSG00000186174.12	11	0.000722094	0.0187745	26	0.0224013	Yes	No
Lung	508	UPK2	ENSG00000110375.2	11	0.000168108	0.0043708	26	0.00717297	Yes	Yes
Lung	508	RP11-110I1.12	ENSG00000255121.2	11	1.84077e-05	0.000478601	26	0.00114853	Yes	Yes
Lung	508	CCDC84	ENSG00000186166.8	11	0.000548148	0.0148	27	0.0185202	Yes	No
Lung	508	RPS25	ENSG00000118181.10	11	1.35152e-08	3.51395e-07	26	1.49224e-06	Yes	Yes
Lung	508	TRAPPC4	ENSG00000196655.11	11	7.70452e-57	2.00317e-55	26	1.39913e-53	Yes	Yes
Lung	508	SLC37A4	ENSG00000137700.17	11	8.74012e-06	0.000227243	26	0.0005959	Yes	Yes
Lung	508	HYOU1	ENSG00000149428.18	11	0.000974805	0.0253449	26	0.0287984	Yes	No
Lung	508	RP11-110I1.14	ENSG00000271751.1	11	1.70339e-07	4.42882e-06	26	1.60521e-05	Yes	Yes
Lung	508	VPS11	ENSG00000160695.14	11	4.1837e-08	1.08776e-06	26	4.32197e-06	Yes	Yes
Lung	508	HMBS	ENSG00000256269.7	11	4.96511e-19	1.29093e-17	26	1.49527e-16	Yes	Yes
Lung	508	H2AFX	ENSG00000188486.3	11	6.60807e-05	0.0017181	26	0.00338674	Yes	Yes
Lung	508	DPAGT1	ENSG00000172269.18	11	0.000126293	0.00328361	26	0.00572249	Yes	Yes
Lung	508	C2CD2L	ENSG00000172375.12	11	0.0014196	0.0369095	26	0.0397347	Yes	No
Lung	508	HINFP	ENSG00000172273.12	11	6.28495e-15	1.63409e-13	26	1.37169e-12	Yes	Yes
Lung	508	ABCG4	ENSG00000172350.9	11	0.0002601	0.0067626	26	0.0100521	Yes	No
Lung	508	NLRX1	ENSG00000160703.15	11	0.000756349	0.0196651	26	0.0232578	Yes	No
Lung	508	PDZD3	ENSG00000172367.15	11	2.7712e-06	7.20513e-05	26	0.000212012	Yes	Yes
Lung	508	CCDC153	ENSG00000248712.7	11	1.70912e-14	4.4437e-13	26	3.61311e-12	Yes	Yes
Lung	508	CBL	ENSG00000110395.6	11	1.45433e-07	3.9267e-06	27	1.43611e-05	Yes	Yes
Lung	508	MCAM	ENSG00000076706.16	11	0.000969991	0.0252198	26	0.0286808	Yes	No
Lung	508	RNF26	ENSG00000173456.4	11	0.00025437	0.00635925	25	0.00958375	Yes	Yes
Lung	508	C1QTNF5	ENSG00000223953.5	11	2.37466e-05	0.000593664	25	0.00138182	Yes	Yes
Lung	508	MFRP	ENSG00000235718.8	11	5.42456e-05	0.00135614	25	0.00278646	Yes	Yes
Lung	508	USP2	ENSG00000036672.15	11	0.00102751	0.0267152	26	0.0300922	Yes	No
Lung	508	THY1	ENSG00000154096.13	11	1.93735e-12	5.0371e-11	26	3.34349e-10	Yes	Yes
Lung	508	NECTIN1	ENSG00000110400.10	11	3.13917e-05	0.000910358	29	0.00198399	Yes	Yes
Lung	508	TRIM29	ENSG00000137699.16	11	0.00053453	0.0149668	28	0.0186924	Yes	No
Lung	508	OAF	ENSG00000184232.8	11	5.28168e-11	1.42605e-09	27	8.17989e-09	Yes	Yes
Lung	508	POU2F3	ENSG00000137709.9	11	1.46534e-05	0.000410296	28	0.00100331	Yes	Yes
Lung	508	TMEM136	ENSG00000181264.8	11	1.69614e-11	4.7492e-10	28	2.86945e-09	Yes	Yes
Lung	508	ARHGEF12	ENSG00000196914.8	11	0.000602192	0.0180658	30	0.0217499	Yes	No
Lung	508	GRIK4	ENSG00000149403.12	11	3.66295e-14	1.20877e-12	33	9.48786e-12	Yes	Yes
Lung	508	TBCEL	ENSG00000154114.12	11	0.000136803	0.00369369	27	0.00628492	Yes	Yes
Lung	508	TECTA	ENSG00000109927.9	11	2.05923e-05	0.0005354	26	0.00126587	Yes	Yes
Lung	508	SC5D	ENSG00000109929.9	11	9.23189e-09	2.30797e-07	25	1.00562e-06	Yes	Yes
Lung	508	SORL1	ENSG00000137642.12	11	0.000301107	0.00812988	27	0.0115992	Yes	No
Lung	508	UBASH3B	ENSG00000154127.9	11	0.000212796	0.00659669	31	0.00986505	Yes	Yes
Lung	508	CRTAM	ENSG00000109943.8	11	0.000173171	0.00519513	30	0.0081841	Yes	Yes
Lung	508	C11orf63	ENSG00000109944.10	11	6.73521e-06	0.000208791	31	0.000552741	Yes	Yes
Lung	508	HSPA8	ENSG00000109971.13	11	0.00012669	0.00392739	31	0.00659619	Yes	Yes
Lung	508	CLMP	ENSG00000166250.11	11	6.56911e-05	0.00216781	33	0.00409764	Yes	Yes
Lung	508	GRAMD1B	ENSG00000023171.16	11	1.93811e-17	7.3648e-16	38	7.48118e-15	Yes	Yes
Lung	508	SCN3B	ENSG00000166257.8	11	0.00266417	0.093246	35	0.0941634	No	No
Lung	508	ZNF202	ENSG00000166261.10	11	5.57793e-12	1.8965e-10	34	1.18917e-09	Yes	Yes
Lung	508	VWA5A	ENSG00000110002.15	11	2.06263e-05	0.000701296	34	0.00159264	Yes	Yes
Lung	508	OR8G5	ENSG00000255298.2	11	1.823e-06	6.01588e-05	33	0.000180157	Yes	Yes
Lung	508	TBRG1	ENSG00000154144.12	11	0.000132203	0.0042305	32	0.00699337	Yes	Yes
Lung	508	SIAE	ENSG00000110013.12	11	0.000111708	0.00357466	32	0.0061222	Yes	Yes
Lung	508	SPA17	ENSG00000064199.6	11	1.02952e-09	3.29445e-08	32	1.60313e-07	Yes	Yes
Lung	508	NRGN	ENSG00000154146.12	11	4.72439e-11	1.5118e-09	32	8.62912e-09	Yes	Yes
Lung	508	VSIG2	ENSG00000019102.11	11	4.47401e-08	1.43168e-06	32	5.60102e-06	Yes	Yes
Lung	508	ESAM	ENSG00000149564.11	11	4.6632e-05	0.00149222	32	0.00301021	Yes	Yes
Lung	508	MSANTD2	ENSG00000120458.10	11	0.000532481	0.0170394	32	0.0207373	Yes	No
Lung	508	ROBO3	ENSG00000154134.14	11	4.87148e-17	1.55887e-15	32	1.54466e-14	Yes	Yes
Lung	508	ROBO4	ENSG00000154133.14	11	0.000139974	0.00433918	31	0.00713241	Yes	Yes
Lung	508	HEPACAM	ENSG00000165478.6	11	0.000336699	0.0104377	31	0.0141013	Yes	No
Lung	508	CCDC15	ENSG00000149548.14	11	3.76813e-06	0.00012058	32	0.00033851	Yes	Yes
Lung	508	SLC37A2	ENSG00000134955.11	11	7.96772e-06	0.000246999	31	0.000642447	Yes	Yes
Lung	508	TMEM218	ENSG00000150433.9	11	8.99883e-08	2.69965e-06	30	1.01163e-05	Yes	Yes
Lung	508	PKNOX2	ENSG00000165495.15	11	0.00036236	0.0123202	34	0.0160147	Yes	No
Lung	508	FEZ1	ENSG00000149557.12	11	4.99571e-08	1.44876e-06	29	5.66424e-06	Yes	Yes
Lung	508	EI24	ENSG00000149547.14	11	0.00132496	0.0384237	29	0.0411526	Yes	No
Lung	508	STT3A	ENSG00000134910.12	11	0.00187282	0.0543117	29	0.056218	No	No
Lung	508	CHEK1	ENSG00000149554.12	11	6.86724e-06	0.000206017	30	0.000546253	Yes	Yes
Lung	508	ACRV1	ENSG00000134940.13	11	0.000361625	0.0104871	29	0.0141535	Yes	No
Lung	508	HYLS1	ENSG00000198331.10	11	7.90748e-05	0.00237225	30	0.00440079	Yes	Yes
Lung	508	PUS3	ENSG00000110060.8	11	1.65929e-05	0.000497787	30	0.00118777	Yes	Yes
Lung	508	DDX25	ENSG00000109832.13	11	1.29054e-09	4.00069e-08	31	1.92014e-07	Yes	Yes
Lung	508	CDON	ENSG00000064309.14	11	0.00020859	0.00667489	32	0.00995287	Yes	Yes
Lung	508	RP11-673E11.2	ENSG00000261257.1	11	6.35053e-05	0.00196867	31	0.00378867	Yes	Yes
Lung	508	RPUSD4	ENSG00000165526.8	11	7.13481e-06	0.000221179	31	0.000581723	Yes	Yes
Lung	508	FAM118B	ENSG00000197798.8	11	4.71895e-06	0.000151006	32	0.000413493	Yes	Yes
Lung	508	SRPRA	ENSG00000182934.11	11	0.000271751	0.00842429	31	0.0119195	Yes	No
Lung	508	FOXRED1	ENSG00000110074.10	11	6.53086e-54	2.02457e-52	31	1.27076e-50	Yes	Yes
Lung	508	TIRAP	ENSG00000150455.13	11	0.000981567	0.0304286	31	0.0336167	Yes	No
Lung	508	DCPS	ENSG00000110063.8	11	8.76764e-05	0.00271797	31	0.00490359	Yes	Yes
Lung	508	ST3GAL4	ENSG00000110080.18	11	0.000227191	0.0072701	32	0.0106395	Yes	No
Lung	508	KIRREL3	ENSG00000149571.11	11	0.000101772	0.00396912	39	0.00665304	Yes	Yes
Lung	508	ETS1	ENSG00000134954.14	11	0.000119343	0.0035803	30	0.0061296	Yes	Yes
Lung	508	FLI1	ENSG00000151702.16	11	7.27386e-05	0.00218216	30	0.00411723	Yes	Yes
Lung	508	KCNJ1	ENSG00000151704.15	11	3.41435e-08	9.9016e-07	29	3.96043e-06	Yes	Yes
Lung	508	KCNJ5	ENSG00000120457.11	11	1.56688e-06	4.54396e-05	29	0.000139012	Yes	Yes
Lung	508	C11orf45	ENSG00000174370.9	11	0.000133835	0.00388121	29	0.00653576	Yes	Yes
Lung	508	TP53AIP1	ENSG00000120471.15	11	0.00169759	0.0475325	28	0.0498508	Yes	No
Lung	508	ARHGAP32	ENSG00000134909.18	11	5.87089e-08	1.9374e-06	33	7.43696e-06	Yes	Yes
Lung	508	BARX2	ENSG00000043039.6	11	4.94095e-07	1.38347e-05	28	4.63961e-05	Yes	Yes
Lung	508	TMEM45B	ENSG00000151715.7	11	4.64419e-12	1.39326e-10	30	8.86179e-10	Yes	Yes
Lung	508	NFRKB	ENSG00000170322.14	11	1.53937e-10	4.6181e-09	30	2.49853e-08	Yes	Yes
Lung	508	PRDM10	ENSG00000170325.14	11	0.000147319	0.00441958	30	0.00722898	Yes	Yes
Lung	508	APLP2	ENSG00000084234.16	11	0.000332002	0.0102921	31	0.0139472	Yes	No
Lung	508	ST14	ENSG00000149418.10	11	0.00011353	0.00351943	31	0.00604872	Yes	Yes
Lung	508	ZBTB44	ENSG00000196323.12	11	0.000179288	0.00591651	33	0.00906027	Yes	Yes
Lung	508	RP11-121M22.1	ENSG00000175773.12	11	1.1675e-07	3.73599e-06	32	1.37366e-05	Yes	Yes
Lung	508	ADAMTS8	ENSG00000134917.9	11	0.000366193	0.0117182	32	0.0154143	Yes	No
Lung	508	ADAMTS15	ENSG00000166106.3	11	0.000389444	0.0124622	32	0.0161608	Yes	No
Lung	508	RP11-890B15.2	ENSG00000254842.6	11	3.57791e-05	0.00118071	33	0.00247421	Yes	Yes
Lung	508	RP11-890B15.3	ENSG00000255455.2	11	6.47529e-23	2.13685e-21	33	3.17604e-20	Yes	Yes
Lung	508	SNX19	ENSG00000120451.10	11	9.07196e-60	2.99375e-58	33	2.27954e-56	Yes	Yes
Lung	508	AP002856.5	ENSG00000231698.2	11	1.01052e-58	3.43578e-57	34	2.58435e-55	Yes	Yes
Lung	508	NTM	ENSG00000182667.14	11	9.42249e-59	4.5228e-57	48	3.34777e-55	Yes	Yes
Lung	508	IGSF9B	ENSG00000080854.14	11	6.08967e-19	2.13138e-17	35	2.41163e-16	Yes	Yes
Lung	508	RP11-713P17.3	ENSG00000204241.7	11	0.000178246	0.0062386	35	0.0094433	Yes	Yes
Lung	508	RP11-713P17.4	ENSG00000254648.1	11	0.000362839	0.0126994	35	0.0164076	Yes	No
Lung	508	JAM3	ENSG00000166086.12	11	5.78538e-07	2.02488e-05	35	6.58388e-05	Yes	Yes
Lung	508	NCAPD3	ENSG00000151503.12	11	8.73547e-11	2.97006e-09	34	1.64965e-08	Yes	Yes
Lung	508	VPS26B	ENSG00000151502.10	11	0.00317101	0.104643	33	0.105455	No	No
Lung	508	THYN1	ENSG00000151500.14	11	0.000185307	0.00592981	32	0.00906934	Yes	Yes
Lung	508	ACAD8	ENSG00000151498.11	11	1.86676e-18	5.97365e-17	32	6.54775e-16	Yes	Yes
Lung	508	GLB1L3	ENSG00000166105.15	11	0.00189098	0.0605113	32	0.0621849	No	No
Lung	508	GLB1L2	ENSG00000149328.14	11	2.70003e-07	8.3701e-06	31	2.91651e-05	Yes	Yes
Lung	508	B3GAT1	ENSG00000109956.12	11	6.57288e-27	2.03759e-25	31	3.77809e-24	Yes	Yes
Lung	508	RP11-469N6.1	ENSG00000251226.1	11	2.60874e-28	6.52184e-27	25	1.31706e-25	Yes	Yes
Lung	508	IQSEC3	ENSG00000120645.11	12	1.64213e-27	2.95583e-26	18	5.78676e-25	Yes	Yes
Lung	508	RP11-598F7.6	ENSG00000256540.1	12	1.64055e-05	0.000295299	18	0.000750734	Yes	Yes
Lung	508	SLC6A12	ENSG00000111181.12	12	3.00002e-05	0.000540004	18	0.0012745	Yes	Yes
Lung	508	SLC6A13	ENSG00000010379.15	12	0.000124505	0.0023656	19	0.0043911	Yes	Yes
Lung	508	KDM5A	ENSG00000073614.12	12	0.00124636	0.02742	22	0.0307559	Yes	No
Lung	508	CCDC77	ENSG00000120647.9	12	1.80618e-18	4.15422e-17	23	4.60783e-16	Yes	Yes
Lung	508	B4GALNT3	ENSG00000139044.10	12	4.22929e-06	0.000105732	25	0.000301011	Yes	Yes
Lung	508	NINJ2	ENSG00000171840.11	12	1.20477e-11	3.25288e-10	27	2.00249e-09	Yes	Yes
Lung	508	WNK1	ENSG00000060237.16	12	4.02212e-06	0.000124686	31	0.000348456	Yes	Yes
Lung	508	RAD52	ENSG00000002016.17	12	8.10637e-20	2.59404e-18	32	3.16446e-17	Yes	Yes
Lung	508	ERC1	ENSG00000082805.19	12	2.83459e-06	0.000113384	40	0.000320145	Yes	Yes
Lung	508	LINC00942	ENSG00000249628.2	12	1.78106e-07	5.69939e-06	32	2.03829e-05	Yes	Yes
Lung	508	WNT5B	ENSG00000111186.12	12	1.63639e-05	0.000540009	33	0.0012745	Yes	Yes
Lung	508	FBXL14	ENSG00000171823.6	12	0.000356243	0.0113998	32	0.0150895	Yes	No
Lung	508	ADIPOR2	ENSG00000006831.9	12	0.000182916	0.0058533	32	0.00898376	Yes	Yes
Lung	508	CACNA2D4	ENSG00000151062.14	12	1.67888e-05	0.000554031	33	0.0013023	Yes	Yes
Lung	508	LINC00940	ENSG00000235049.1	12	0.000844108	0.0270114	32	0.0303799	Yes	No
Lung	508	DCP1B	ENSG00000151065.13	12	1.52868e-06	5.04464e-05	33	0.000153094	Yes	Yes
Lung	508	CACNA1C	ENSG00000151067.21	12	9.86168e-05	0.00443776	45	0.00725146	Yes	Yes
Lung	508	FKBP4	ENSG00000004478.7	12	4.28444e-05	0.00141387	33	0.00288248	Yes	Yes
Lung	508	ITFG2	ENSG00000111203.11	12	0.000214557	0.00729494	34	0.0106633	Yes	No
Lung	508	NRIP2	ENSG00000053702.14	12	0.000434479	0.0143378	33	0.0180659	Yes	No
Lung	508	RP4-816N1.8	ENSG00000283297.1	12	2.67609e-06	8.83111e-05	33	0.000256084	Yes	Yes
Lung	508	FOXM1	ENSG00000111206.12	12	0.000513322	0.0169396	33	0.0206415	Yes	No
Lung	508	RHNO1	ENSG00000171792.10	12	9.64783e-12	3.18378e-10	33	1.96126e-09	Yes	Yes
Lung	508	TULP3	ENSG00000078246.16	12	0.00061235	0.0202076	33	0.0237964	Yes	No
Lung	508	TEAD4	ENSG00000197905.8	12	1.3879e-05	0.000471887	34	0.00113388	Yes	Yes
Lung	508	RP11-253E3.3	ENSG00000250899.3	12	0.000134956	0.00445354	33	0.00727277	Yes	Yes
Lung	508	TSPAN9	ENSG00000011105.12	12	2.82904e-11	9.90163e-10	35	5.77953e-09	Yes	Yes
Lung	508	RP5-1063M23.2	ENSG00000236908.2	12	1.98818e-07	6.561e-06	33	2.32716e-05	Yes	Yes
Lung	508	PRMT8	ENSG00000111218.11	12	0.000216589	0.0075806	35	0.0109731	Yes	No
Lung	508	CRACR2A	ENSG00000130038.9	12	1.48421e-05	0.000519473	35	0.00123229	Yes	Yes
Lung	508	PARP11	ENSG00000111224.13	12	1.20979e-07	4.11328e-06	34	1.49903e-05	Yes	Yes
Lung	508	RP11-320N7.2	ENSG00000256969.1	12	4.75967e-05	0.00152309	32	0.00306284	Yes	Yes
Lung	508	CCND2	ENSG00000118971.7	12	1.4063e-05	0.00042189	30	0.00102811	Yes	Yes
Lung	508	TIGAR	ENSG00000078237.6	12	0.000168458	0.00505374	30	0.00801754	Yes	Yes
Lung	508	C12orf4	ENSG00000047621.11	12	0.000133171	0.00399512	30	0.00668834	Yes	Yes
Lung	508	RAD51AP1	ENSG00000111247.14	12	2.76129e-07	8.28387e-06	30	2.88863e-05	Yes	Yes
Lung	508	DYRK4	ENSG00000010219.13	12	0.000323982	0.00971947	30	0.0133455	Yes	No
Lung	508	AKAP3	ENSG00000111254.7	12	8.33547e-32	2.50064e-30	30	6.0025e-29	Yes	Yes
Lung	508	NDUFA9	ENSG00000139180.10	12	1.25509e-05	0.000389079	31	0.000958714	Yes	Yes
Lung	508	RP11-234B24.2	ENSG00000255474.1	12	1.50469e-05	0.000451408	30	0.00109159	Yes	Yes
Lung	508	GALNT8	ENSG00000130035.6	12	8.76482e-06	0.000280474	32	0.000717858	Yes	Yes
Lung	508	KCNA5	ENSG00000130037.4	12	0.00012896	0.0038688	30	0.00651861	Yes	Yes
Lung	508	RP11-1038A11.1	ENSG00000255983.1	12	1.39152e-08	4.31372e-07	31	1.81036e-06	Yes	Yes
Lung	508	NTF3	ENSG00000185652.11	12	0.000585179	0.0187257	32	0.0223604	Yes	No
Lung	508	ANO2	ENSG00000047617.14	12	2.18523e-09	7.64829e-08	35	3.54181e-07	Yes	Yes
Lung	508	VWF	ENSG00000110799.13	12	0.000726438	0.0225196	31	0.0260518	Yes	No
Lung	508	CD9	ENSG00000010278.12	12	0.00116702	0.0338435	29	0.0368245	Yes	No
Lung	508	PLEKHG6	ENSG00000008323.15	12	3.69342e-05	0.00103416	28	0.00221406	Yes	Yes
Lung	508	TNFRSF1A	ENSG00000067182.7	12	0.000554514	0.0155264	28	0.0192618	Yes	No
Lung	508	SCNN1A	ENSG00000111319.12	12	0.000631596	0.0176847	28	0.0213784	Yes	No
Lung	508	LTBR	ENSG00000111321.10	12	6.09798e-36	1.70744e-34	28	4.90301e-33	Yes	Yes
Lung	508	RP1-102E24.8	ENSG00000256433.2	12	1.55904e-19	4.36532e-18	28	5.23923e-17	Yes	Yes
Lung	508	CD27	ENSG00000139193.3	12	1.0645e-05	0.00029806	28	0.000756923	Yes	Yes
Lung	508	TAPBPL	ENSG00000139192.11	12	1.6162e-84	4.52536e-83	28	1.02533e-80	Yes	Yes
Lung	508	VAMP1	ENSG00000139190.16	12	4.05952e-17	1.13667e-15	28	1.13906e-14	Yes	Yes
Lung	508	MRPL51	ENSG00000111639.7	12	7.22292e-23	1.95019e-21	27	2.90558e-20	Yes	Yes
Lung	508	NCAPD2	ENSG00000010292.12	12	3.83139e-08	1.07279e-06	28	4.26704e-06	Yes	Yes
Lung	508	GAPDH	ENSG00000111640.14	12	5.9742e-05	0.00161304	27	0.0032162	Yes	Yes
Lung	508	IFFO1	ENSG00000010295.19	12	0.00075864	0.0212419	28	0.0248062	Yes	No
Lung	508	NOP2	ENSG00000111641.11	12	0.000302745	0.00847687	28	0.0119675	Yes	No
Lung	508	CHD4	ENSG00000111642.14	12	0.000481254	0.0139564	29	0.0176848	Yes	No
Lung	508	LPAR5	ENSG00000184574.9	12	0.000577408	0.0167448	29	0.0204484	Yes	No
Lung	508	ACRBP	ENSG00000111644.7	12	0.00075579	0.0219179	29	0.0254577	Yes	No
Lung	508	ING4	ENSG00000111653.19	12	0.000104781	0.00293386	28	0.0052251	Yes	Yes
Lung	508	ZNF384	ENSG00000126746.17	12	2.13207e-11	6.183e-10	29	3.69013e-09	Yes	Yes
Lung	508	PIANP	ENSG00000139200.13	12	4.8834e-08	1.36735e-06	28	5.36629e-06	Yes	Yes
Lung	508	COPS7A	ENSG00000111652.9	12	7.23428e-06	0.00020256	28	0.000538623	Yes	Yes
Lung	508	RP4-761J14.10	ENSG00000269892.1	12	3.913e-06	0.000109564	28	0.000310872	Yes	Yes
Lung	508	MLF2	ENSG00000089693.10	12	2.03235e-06	5.89382e-05	29	0.000176872	Yes	Yes
Lung	508	PTMS	ENSG00000159335.15	12	0.00047826	0.0138695	29	0.0175988	Yes	No
Lung	508	LAG3	ENSG00000089692.8	12	0.000462812	0.0134215	29	0.0171404	Yes	No
Lung	508	CD4	ENSG00000010610.9	12	6.97546e-05	0.00209264	30	0.00398474	Yes	Yes
Lung	508	GPR162	ENSG00000250510.7	12	0.00045253	0.0131234	29	0.0168313	Yes	No
Lung	508	P3H3	ENSG00000110811.19	12	2.01115e-13	5.83234e-12	29	4.26946e-11	Yes	Yes
Lung	508	GNB3	ENSG00000111664.10	12	1.60431e-33	4.6525e-32	29	1.20556e-30	Yes	Yes
Lung	508	CDCA3	ENSG00000111665.11	12	3.0789e-10	8.9288e-09	29	4.67078e-08	Yes	Yes
Lung	508	USP5	ENSG00000111667.13	12	0.00175538	0.0509059	29	0.0530147	No	No
Lung	508	TPI1	ENSG00000111669.14	12	0.00013584	0.00393935	29	0.00661328	Yes	Yes
Lung	508	SPSB2	ENSG00000111671.9	12	9.00722e-44	2.70217e-42	30	1.08197e-40	Yes	Yes
Lung	508	U47924.32	ENSG00000275703.1	12	0.000486344	0.0145903	30	0.0183121	Yes	No
Lung	508	LRRC23	ENSG00000010626.14	12	3.8366e-15	1.15098e-13	30	9.79573e-13	Yes	Yes
Lung	508	ENO2	ENSG00000111674.8	12	0.000190291	0.00570874	30	0.00880408	Yes	Yes
Lung	508	ATN1	ENSG00000111676.14	12	7.95758e-17	2.38728e-15	30	2.32825e-14	Yes	Yes
Lung	508	C12orf57	ENSG00000111678.10	12	8.59475e-09	2.49248e-07	29	1.08169e-06	Yes	Yes
Lung	508	PTPN6	ENSG00000111679.16	12	0.000607183	0.0182155	30	0.0218819	Yes	No
Lung	508	U47924.27	ENSG00000257084.1	12	0.000479577	0.0139077	29	0.0176401	Yes	No
Lung	508	PHB2	ENSG00000215021.8	12	0.000135874	0.00394036	29	0.00661423	Yes	Yes
Lung	508	EMG1	ENSG00000126749.14	12	0.000443262	0.0132979	30	0.0170116	Yes	No
Lung	508	LPCAT3	ENSG00000111684.10	12	0.000568125	0.0170438	30	0.0207385	Yes	No
Lung	508	C1S	ENSG00000182326.14	12	0.00020301	0.00609031	30	0.00926259	Yes	Yes
Lung	508	C1R	ENSG00000159403.15	12	0.00113856	0.0330184	29	0.0360704	Yes	No
Lung	508	C1RL	ENSG00000139178.10	12	2.25207e-11	6.53099e-10	29	3.88783e-09	Yes	Yes
Lung	508	RBP5	ENSG00000139194.7	12	3.03999e-06	8.51196e-05	28	0.00024768	Yes	Yes
Lung	508	CLSTN3	ENSG00000139182.13	12	2.26836e-18	6.57825e-17	29	7.18926e-16	Yes	Yes
Lung	508	PEX5	ENSG00000139197.10	12	8.91789e-11	2.49701e-09	28	1.39567e-08	Yes	Yes
Lung	508	ACSM4	ENSG00000215009.5	12	1.38897e-11	4.16692e-10	30	2.5308e-09	Yes	Yes
Lung	508	CD163L1	ENSG00000177675.8	12	5.741e-05	0.00183712	32	0.00358603	Yes	Yes
Lung	508	CD163	ENSG00000177575.12	12	0.000170685	0.00529125	31	0.00829797	Yes	Yes
Lung	508	GDF3	ENSG00000184344.3	12	0.000199737	0.00619184	31	0.00938852	Yes	Yes
Lung	508	SLC2A14	ENSG00000173262.11	12	2.7655e-44	8.84961e-43	32	3.67002e-41	Yes	Yes
Lung	508	SLC2A3	ENSG00000059804.15	12	0.000240371	0.00769188	32	0.0110996	Yes	No
Lung	508	FOXJ2	ENSG00000065970.8	12	0.000649912	0.0207972	32	0.0243826	Yes	No
Lung	508	C3AR1	ENSG00000171860.4	12	7.16344e-61	2.2923e-59	32	1.78944e-57	Yes	Yes
Lung	508	NECAP1	ENSG00000089818.17	12	3.67962e-08	1.17748e-06	32	4.65752e-06	Yes	Yes
Lung	508	CLEC4A	ENSG00000111729.13	12	1.79608e-10	5.74747e-09	32	3.08352e-08	Yes	Yes
Lung	508	RP11-266K4.13	ENSG00000276417.1	12	0.000352961	0.0112947	32	0.01499	Yes	No
Lung	508	RP11-266K4.14	ENSG00000275367.1	12	4.0767e-12	1.30454e-10	32	8.32318e-10	Yes	Yes
Lung	508	FAM90A1	ENSG00000171847.10	12	3.47012e-06	0.000111044	32	0.000314543	Yes	Yes
Lung	508	RP11-266K4.9	ENSG00000215241.3	12	2.44712e-06	7.83079e-05	32	0.000228971	Yes	Yes
Lung	508	LINC00937	ENSG00000226091.7	12	5.55509e-15	1.88873e-13	34	1.57569e-12	Yes	Yes
Lung	508	CLEC6A	ENSG00000205846.3	12	0.000118373	0.00402467	34	0.00673096	Yes	Yes
Lung	508	CLEC4D	ENSG00000166527.7	12	1.14923e-17	3.90738e-16	34	4.06924e-15	Yes	Yes
Lung	508	CLEC4E	ENSG00000166523.7	12	1.15626e-10	3.93127e-09	34	2.14947e-08	Yes	Yes
Lung	508	RP11-561P12.5	ENSG00000255801.1	12	2.10214e-13	6.93706e-12	33	5.0247e-11	Yes	Yes
Lung	508	AICDA	ENSG00000111732.10	12	0.000321577	0.0102904	32	0.0139468	Yes	No
Lung	508	MFAP5	ENSG00000197614.10	12	0.000605179	0.0199709	33	0.0235655	Yes	No
Lung	508	RIMKLB	ENSG00000166532.15	12	1.2134e-09	4.12556e-08	34	1.97396e-07	Yes	Yes
Lung	508	RP11-20D14.6	ENSG00000249790.2	12	9.30228e-10	3.06975e-08	33	1.49732e-07	Yes	Yes
Lung	508	A2ML1	ENSG00000166535.19	12	0.000773002	0.0255091	33	0.0289495	Yes	No
Lung	508	PHC1	ENSG00000111752.10	12	2.97332e-06	9.51461e-05	32	0.000273387	Yes	Yes
Lung	508	M6PR	ENSG00000003056.7	12	4.82058e-07	1.54259e-05	32	5.12604e-05	Yes	Yes
Lung	508	KLRG1	ENSG00000139187.9	12	0.000232216	0.00766312	33	0.0110646	Yes	No
Lung	508	A2M	ENSG00000175899.14	12	0.000303527	0.0100164	33	0.0136673	Yes	No
Lung	508	PZP	ENSG00000126838.9	12	1.71491e-05	0.000583068	34	0.00136159	Yes	Yes
Lung	508	LINC00987	ENSG00000237248.4	12	6.88929e-06	0.000227346	33	0.000596087	Yes	Yes
Lung	508	RP11-118B22.4	ENSG00000256427.1	12	2.14455e-05	0.000707702	33	0.00160483	Yes	Yes
Lung	508	RP13-735L24.1	ENSG00000260423.1	12	1.51264e-26	4.84046e-25	32	8.84275e-24	Yes	Yes
Lung	508	RP11-726G1.1	ENSG00000214776.10	12	2.0126e-30	6.84285e-29	34	1.52621e-27	Yes	Yes
Lung	508	KLRB1	ENSG00000111796.3	12	9.06516e-05	0.00290085	32	0.00517772	Yes	Yes
Lung	508	CLEC2D	ENSG00000069493.14	12	1.42962e-13	4.71775e-12	33	3.48513e-11	Yes	Yes
Lung	508	RP11-75L1.1	ENSG00000256582.1	12	0.000359816	0.0115141	32	0.015203	Yes	No
Lung	508	CLECL1	ENSG00000184293.7	12	6.13226e-47	2.02365e-45	33	9.42289e-44	Yes	Yes
Lung	508	CD69	ENSG00000110848.8	12	0.000118472	0.00390957	33	0.00656982	Yes	Yes
Lung	508	KLRF1	ENSG00000150045.11	12	0.00124466	0.0410737	33	0.0436761	Yes	No
Lung	508	CLEC2B	ENSG00000110852.4	12	6.3475e-05	0.00209468	33	0.0039878	Yes	Yes
Lung	508	AC091814.2	ENSG00000225231.1	12	2.53146e-26	8.10068e-25	32	1.45836e-23	Yes	Yes
Lung	508	CLEC12A	ENSG00000172322.13	12	1.33941e-82	4.42006e-81	33	8.83013e-79	Yes	Yes
Lung	508	CLEC1B	ENSG00000165682.14	12	3.31611e-06	0.000112748	34	0.000318738	Yes	Yes
Lung	508	CLEC12B	ENSG00000256660.5	12	1.12119e-67	3.69992e-66	33	3.92805e-64	Yes	Yes
Lung	508	CLEC9A	ENSG00000197992.6	12	0.00020261	0.00688875	34	0.0101997	Yes	No
Lung	508	CLEC1A	ENSG00000150048.10	12	4.59746e-07	1.56314e-05	34	5.18598e-05	Yes	Yes
Lung	508	CLEC7A	ENSG00000172243.17	12	4.15322e-05	0.00141209	34	0.00287952	Yes	Yes
Lung	508	OLR1	ENSG00000173391.8	12	0.000265609	0.00929633	35	0.0128826	Yes	No
Lung	508	TMEM52B	ENSG00000165685.8	12	0.000387407	0.0135592	35	0.0172676	Yes	No
Lung	508	GABARAPL1	ENSG00000139112.10	12	1.21375e-05	0.000424814	35	0.00103442	Yes	Yes
Lung	508	KLRD1	ENSG00000134539.16	12	0.000580602	0.0209017	36	0.0244881	Yes	No
Lung	508	KLRK1	ENSG00000213809.8	12	2.31578e-06	7.87364e-05	34	0.000230079	Yes	Yes
Lung	508	KLRC4	ENSG00000183542.5	12	1.27767e-10	4.2163e-09	33	2.29492e-08	Yes	Yes
Lung	508	KLRC3	ENSG00000205810.8	12	1.42002e-11	4.68606e-10	33	2.83406e-09	Yes	Yes
Lung	508	KLRC2	ENSG00000205809.9	12	7.64093e-26	2.52151e-24	33	4.41953e-23	Yes	Yes
Lung	508	KLRC1	ENSG00000134545.13	12	2.64511e-15	8.72885e-14	33	7.49761e-13	Yes	Yes
Lung	508	EIF2S3L	ENSG00000180574.3	12	0.000176246	0.00599238	34	0.00914435	Yes	Yes
Lung	508	RP11-291B21.2	ENSG00000256039.1	12	5.60013e-10	1.90404e-08	34	9.54797e-08	Yes	Yes
Lung	508	MAGOHB	ENSG00000111196.9	12	0.000331512	0.0116029	35	0.0152963	Yes	No
Lung	508	STYK1	ENSG00000060140.8	12	2.07221e-09	7.45996e-08	36	3.45977e-07	Yes	Yes
Lung	508	YBX3	ENSG00000060138.12	12	2.15787e-06	7.55256e-05	35	0.000221498	Yes	Yes
Lung	508	PRH1	ENSG00000231887.6	12	3.14613e-49	1.06969e-47	34	5.49713e-46	Yes	Yes
Lung	508	TAS2R10	ENSG00000121318.2	12	2.49492e-11	8.23325e-10	33	4.84221e-09	Yes	Yes
Lung	508	PRR4	ENSG00000111215.11	12	3.8384e-20	1.45859e-18	38	1.80903e-17	Yes	Yes
Lung	508	TAS2R14	ENSG00000212127.5	12	1.27514e-41	4.20797e-40	33	1.52994e-38	Yes	Yes
Lung	508	TAS2R50	ENSG00000212126.3	12	7.79626e-07	2.57276e-05	33	8.21719e-05	Yes	Yes
Lung	508	TAS2R20	ENSG00000255837.1	12	2.57753e-35	8.50584e-34	33	2.36572e-32	Yes	Yes
Lung	508	TAS2R19	ENSG00000212124.2	12	3.03083e-05	0.00100017	33	0.00215047	Yes	Yes
Lung	508	TAS2R31	ENSG00000256436.1	12	9.35183e-13	3.0861e-11	33	2.08649e-10	Yes	Yes
Lung	508	TAS2R46	ENSG00000226761.3	12	4.58176e-10	1.5578e-08	34	7.8991e-08	Yes	Yes
Lung	508	TAS2R43	ENSG00000255374.3	12	1.24314e-53	4.22668e-52	34	2.61758e-50	Yes	Yes
Lung	508	TAS2R30	ENSG00000256188.3	12	4.86255e-08	1.65327e-06	34	6.40585e-06	Yes	Yes
Lung	508	SMIM10L1	ENSG00000256537.4	12	5.28721e-06	0.000174478	33	0.00047136	Yes	Yes
Lung	508	LINC01252	ENSG00000247157.6	12	4.8614e-85	1.55565e-83	32	3.61279e-81	Yes	Yes
Lung	508	ETV6	ENSG00000139083.10	12	0.000104609	0.00355671	34	0.00609774	Yes	Yes
Lung	508	BCL2L14	ENSG00000121380.12	12	0.000383109	0.0122595	32	0.0159614	Yes	No
Lung	508	LRP6	ENSG00000070018.8	12	0.000205238	0.00656762	32	0.00982604	Yes	Yes
Lung	508	MANSC1	ENSG00000111261.13	12	0.000128265	0.00384794	30	0.00649091	Yes	Yes
Lung	508	LOH12CR2	ENSG00000205791.3	12	0.000102496	0.00297238	29	0.0052775	Yes	Yes
Lung	508	BORCS5	ENSG00000165714.10	12	1.98192e-09	6.14394e-08	31	2.88108e-07	Yes	Yes
Lung	508	DUSP16	ENSG00000111266.8	12	8.79602e-05	0.00272676	31	0.00491556	Yes	Yes
Lung	508	RP11-253I19.3	ENSG00000255670.1	12	1.76807e-05	0.00053042	30	0.00125569	Yes	Yes
Lung	508	CREBL2	ENSG00000111269.2	12	0.000173719	0.00521157	30	0.0082021	Yes	Yes
Lung	508	RP11-180M15.6	ENSG00000275963.1	12	7.35464e-05	0.00220639	30	0.00415367	Yes	Yes
Lung	508	GPR19	ENSG00000183150.7	12	4.4473e-11	1.33419e-09	30	7.67665e-09	Yes	Yes
Lung	508	CDKN1B	ENSG00000111276.10	12	0.000385641	0.0115692	30	0.0152627	Yes	No
Lung	508	APOLD1	ENSG00000178878.12	12	0.000541043	0.0167723	31	0.0204739	Yes	No
Lung	508	DDX47	ENSG00000213782.7	12	0.000134424	0.00403272	30	0.0067414	Yes	Yes
Lung	508	GPRC5A	ENSG00000013588.7	12	0.000124498	0.00373494	30	0.00634234	Yes	Yes
Lung	508	GPRC5D	ENSG00000111291.8	12	0.00186989	0.0560966	30	0.0579171	No	No
Lung	508	HEBP1	ENSG00000013583.8	12	2.55336e-05	0.000766009	30	0.00171776	Yes	Yes
Lung	508	RP11-377D9.3	ENSG00000255621.1	12	0.000168072	0.00504215	30	0.00800547	Yes	Yes
Lung	508	FAM234B	ENSG00000084444.13	12	2.70357e-13	8.38106e-12	31	6.02366e-11	Yes	Yes
Lung	508	GSG1	ENSG00000111305.18	12	0.000520939	0.0151072	29	0.0188374	Yes	No
Lung	508	EMP1	ENSG00000134531.9	12	0.000804887	0.0241466	30	0.0276619	Yes	No
Lung	508	RP11-134N1.2	ENSG00000256084.1	12	0.000120768	0.00350227	29	0.00602766	Yes	Yes
Lung	508	ATF7IP	ENSG00000171681.12	12	6.7564e-07	1.95936e-05	29	6.38871e-05	Yes	Yes
Lung	508	PLBD1	ENSG00000121316.10	12	0.000852392	0.023867	28	0.0273702	Yes	No
Lung	508	GUCY2C	ENSG00000070019.4	12	1.64598e-05	0.000444415	27	0.00107664	Yes	Yes
Lung	508	HIST4H4	ENSG00000197837.3	12	0.000760132	0.0190033	25	0.0226221	Yes	No
Lung	508	H2AFJ	ENSG00000246705.4	12	0.00023323	0.00583074	25	0.00896198	Yes	Yes
Lung	508	WBP11	ENSG00000084463.7	12	1.3268e-08	3.317e-07	25	1.4141e-06	Yes	Yes
Lung	508	C12orf60	ENSG00000182993.3	12	7.22675e-14	1.80669e-12	25	1.39663e-11	Yes	Yes
Lung	508	SMCO3	ENSG00000179256.2	12	0.000659594	0.0164898	25	0.0201875	Yes	No
Lung	508	ART4	ENSG00000111339.10	12	0.000185519	0.00463796	25	0.00751499	Yes	Yes
Lung	508	MGP	ENSG00000111341.9	12	8.04942e-10	1.93186e-08	24	9.67962e-08	Yes	Yes
Lung	508	ERP27	ENSG00000139055.6	12	1.21759e-86	2.92223e-85	24	7.43727e-83	Yes	Yes
Lung	508	ARHGDIB	ENSG00000111348.8	12	0.000980121	0.0235229	24	0.027029	Yes	No
Lung	508	PDE6H	ENSG00000139053.2	12	2.36437e-05	0.000543806	23	0.00128232	Yes	Yes
Lung	508	RERG	ENSG00000134533.6	12	3.41438e-06	8.87739e-05	26	0.000257266	Yes	Yes
Lung	508	PTPRO	ENSG00000151490.13	12	0.000400153	0.0100038	25	0.0136562	Yes	No
Lung	508	EPS8	ENSG00000151491.12	12	0.000536571	0.0128777	24	0.016585	Yes	No
Lung	508	STRAP	ENSG00000023734.10	12	0.00206184	0.0432986	21	0.0457877	Yes	No
Lung	508	DERA	ENSG00000023697.12	12	0.0024071	0.0529562	22	0.0549251	No	No
Lung	508	MGST1	ENSG00000008394.12	12	0.00160133	0.0368306	23	0.039659	Yes	No
Lung	508	LMO3	ENSG00000048540.14	12	0.000126524	0.002657	21	0.00481792	Yes	Yes
Lung	508	RERGL	ENSG00000111404.6	12	1.4989e-05	0.00046466	31	0.00111898	Yes	Yes
Lung	508	PIK3C2G	ENSG00000139144.9	12	2.31292e-15	8.0952e-14	35	6.98888e-13	Yes	Yes
Lung	508	PLEKHA5	ENSG00000052126.14	12	0.00169415	0.0609894	36	0.0626484	No	No
Lung	508	AEBP2	ENSG00000139154.14	12	0.00105345	0.040031	38	0.0426699	Yes	No
Lung	508	RP11-405A12.2	ENSG00000255910.1	12	0.000200559	0.00762123	38	0.0110191	Yes	No
Lung	508	RP11-664H17.1	ENSG00000256287.1	12	1.99143e-06	7.3683e-05	37	0.000216436	Yes	Yes
Lung	508	PDE3A	ENSG00000172572.6	12	3.28262e-05	0.00141153	43	0.00287868	Yes	Yes
Lung	508	SLCO1C1	ENSG00000139155.8	12	0.00123823	0.0470528	38	0.0493922	Yes	No
Lung	508	SLCO1B3	ENSG00000111700.12	12	7.01619e-09	2.52583e-07	36	1.09515e-06	Yes	Yes
Lung	508	SLCO1A2	ENSG00000084453.16	12	0.000564301	0.0197505	35	0.0233441	Yes	No
Lung	508	PYROXD1	ENSG00000121350.15	12	1.7083e-51	5.63738e-50	33	3.12648e-48	Yes	Yes
Lung	508	RECQL	ENSG00000004700.15	12	1.00654e-08	3.22094e-07	32	1.37536e-06	Yes	Yes
Lung	508	GOLT1B	ENSG00000111711.9	12	0.000797206	0.0255106	32	0.0289495	Yes	No
Lung	508	SPX	ENSG00000134548.9	12	0.000103236	0.00330356	32	0.00575174	Yes	Yes
Lung	508	GYS2	ENSG00000111713.2	12	1.63909e-05	0.000540898	33	0.00127611	Yes	Yes
Lung	508	LDHB	ENSG00000111716.12	12	5.5045e-05	0.00181648	33	0.00355322	Yes	Yes
Lung	508	KCNJ8	ENSG00000121361.3	12	0.000595348	0.0184558	31	0.0221034	Yes	No
Lung	508	ABCC9	ENSG00000069431.11	12	4.17476e-05	0.00133592	32	0.00275259	Yes	Yes
Lung	508	CMAS	ENSG00000111726.12	12	3.42095e-05	0.000992076	29	0.00213652	Yes	Yes
Lung	508	ST8SIA1	ENSG00000111728.10	12	0.00021107	0.00696529	33	0.0102876	Yes	No
Lung	508	C2CD5	ENSG00000111731.12	12	2.18641e-21	6.12194e-20	28	8.29005e-19	Yes	Yes
Lung	508	RP11-359J14.2	ENSG00000256973.1	12	0.000893626	0.0232343	26	0.026742	Yes	No
Lung	508	ETNK1	ENSG00000139163.15	12	0.000152003	0.00410408	27	0.00683058	Yes	Yes
Lung	508	SOX5	ENSG00000134532.15	12	0.00065949	0.0217632	33	0.0253059	Yes	No
Lung	508	RP11-444D3.1	ENSG00000255864.5	12	9.64421e-05	0.00337547	35	0.00585009	Yes	Yes
Lung	508	RP11-625L16.1	ENSG00000255745.1	12	0.000211736	0.00677555	32	0.010065	Yes	No
Lung	508	BCAT1	ENSG00000060982.14	12	0.000567366	0.0187231	33	0.0223587	Yes	No
Lung	508	LRMP	ENSG00000118308.15	12	2.47568e-12	8.4173e-11	34	5.4661e-10	Yes	Yes
Lung	508	CASC1	ENSG00000118307.18	12	6.68344e-09	2.20553e-07	33	9.63703e-07	Yes	Yes
Lung	508	ETFRF1	ENSG00000205707.10	12	3.38017e-07	1.08165e-05	32	3.70025e-05	Yes	Yes
Lung	508	KRAS	ENSG00000133703.11	12	0.000212403	0.0070093	33	0.0103436	Yes	No
Lung	508	RP11-707G18.1	ENSG00000278743.1	12	0.00027499	0.00879969	32	0.0123258	Yes	No
Lung	508	LMNTD1	ENSG00000152936.10	12	0.000178305	0.00624068	35	0.00944549	Yes	Yes
Lung	508	RASSF8	ENSG00000123094.15	12	1.7898e-05	0.000608533	34	0.00141077	Yes	Yes
Lung	508	BHLHE41	ENSG00000123095.5	12	1.05868e-11	3.2819e-10	31	2.01969e-09	Yes	Yes
Lung	508	SSPN	ENSG00000123096.11	12	1.20703e-14	3.98321e-13	33	3.24864e-12	Yes	Yes
Lung	508	ITPR2	ENSG00000123104.11	12	0.000161573	0.00630136	39	0.0095189	Yes	Yes
Lung	508	INTS13	ENSG00000064102.14	12	2.14887e-06	6.6615e-05	31	0.000197485	Yes	Yes
Lung	508	FGFR1OP2	ENSG00000111790.13	12	4.1497e-06	0.000128641	31	0.000358323	Yes	Yes
Lung	508	TM7SF3	ENSG00000064115.10	12	5.37253e-17	1.66549e-15	31	1.64416e-14	Yes	Yes
Lung	508	MED21	ENSG00000152944.8	12	3.65614e-07	1.1334e-05	31	3.86022e-05	Yes	Yes
Lung	508	RP11-582E3.6	ENSG00000275764.1	12	1.41841e-18	4.25522e-17	30	4.71423e-16	Yes	Yes
Lung	508	C12orf71	ENSG00000214700.5	12	0.000535145	0.0160543	30	0.0197729	Yes	No
Lung	508	STK38L	ENSG00000211455.7	12	3.65037e-05	0.00113162	31	0.00239021	Yes	Yes
Lung	508	ARNTL2	ENSG00000029153.14	12	0.000284134	0.00852401	30	0.0120178	Yes	No
Lung	508	SMCO2	ENSG00000165935.9	12	3.58886e-07	1.04077e-05	29	3.57157e-05	Yes	Yes
Lung	508	PPFIBP1	ENSG00000110841.13	12	0.000118772	0.00356316	30	0.00610644	Yes	Yes
Lung	508	REP15	ENSG00000174236.3	12	8.17627e-05	0.00228935	28	0.00427648	Yes	Yes
Lung	508	MRPS35	ENSG00000061794.12	12	0.000383744	0.0107448	28	0.0144324	Yes	No
Lung	508	MANSC4	ENSG00000205693.3	12	8.45943e-05	0.00236864	28	0.00439542	Yes	Yes
Lung	508	KLHL42	ENSG00000087448.9	12	0.000393211	0.0110099	28	0.0146893	Yes	No
Lung	508	PTHLH	ENSG00000087494.15	12	5.93123e-07	1.72006e-05	29	5.66914e-05	Yes	Yes
Lung	508	CCDC91	ENSG00000123106.10	12	7.10809e-09	2.62999e-07	37	1.13687e-06	Yes	Yes
Lung	508	RP11-946L16.1	ENSG00000257258.1	12	2.45144e-05	0.00078446	32	0.00175322	Yes	Yes
Lung	508	FAR2	ENSG00000064763.10	12	9.28161e-13	3.52701e-11	38	2.36907e-10	Yes	Yes
Lung	508	ERGIC2	ENSG00000087502.17	12	0.00117819	0.0435929	37	0.0460701	Yes	No
Lung	508	OVCH1	ENSG00000187950.8	12	8.67488e-07	3.3832e-05	39	0.000105783	Yes	Yes
Lung	508	TMTC1	ENSG00000133687.15	12	1.21376e-09	5.09781e-08	42	2.41249e-07	Yes	Yes
Lung	508	IPO8	ENSG00000133704.9	12	1.76832e-08	6.71961e-07	38	2.74744e-06	Yes	Yes
Lung	508	CAPRIN2	ENSG00000110888.17	12	5.03493e-08	1.86292e-06	37	7.17332e-06	Yes	Yes
Lung	508	LINC00941	ENSG00000235884.3	12	2.24573e-14	8.30918e-13	37	6.59728e-12	Yes	Yes
Lung	508	TSPAN11	ENSG00000110900.14	12	0.000172241	0.00671739	39	0.0100034	Yes	No
Lung	508	DDX11	ENSG00000013573.16	12	1.17067e-177	4.56561e-176	39	4.24122e-172	Yes	Yes
Lung	508	OVOS2	ENSG00000177359.17	12	5.55729e-22	2.22292e-20	40	3.11225e-19	Yes	Yes
Lung	508	FAM60A	ENSG00000139146.13	12	1.16481e-05	0.000442628	38	0.00107294	Yes	Yes
Lung	508	DENND5B	ENSG00000170456.15	12	0.00023927	0.0095708	40	0.0131862	Yes	No
Lung	508	ETFBKMT	ENSG00000139160.13	12	0.00020411	0.00755207	37	0.0109427	Yes	No
Lung	508	AMN1	ENSG00000151743.10	12	0.000344473	0.0127455	37	0.0164562	Yes	No
Lung	508	H3F3C	ENSG00000188375.4	12	6.88582e-13	2.54775e-11	37	1.73642e-10	Yes	Yes
Lung	508	RP11-428G5.5	ENSG00000255760.1	12	2.96854e-10	1.06868e-08	36	5.53216e-08	Yes	Yes
Lung	508	KIAA1551	ENSG00000174718.11	12	3.45903e-05	0.00127984	37	0.00265204	Yes	Yes
Lung	508	RP11-50I19.2	ENSG00000276136.1	12	0.000145657	0.00524364	36	0.00823514	Yes	Yes
Lung	508	BICD1	ENSG00000151746.13	12	5.49855e-15	2.25441e-13	41	1.86985e-12	Yes	Yes
Lung	508	FGD4	ENSG00000139132.14	12	4.10722e-08	1.68396e-06	41	6.51854e-06	Yes	Yes
Lung	508	DNM1L	ENSG00000087470.17	12	0.00281197	0.106855	38	0.107614	No	No
Lung	508	YARS2	ENSG00000139131.12	12	0.00148186	0.0563105	38	0.0581186	No	No
Lung	508	PKP2	ENSG00000057294.14	12	0.000394014	0.0153666	39	0.0191005	Yes	No
Lung	508	ALG10	ENSG00000139133.6	12	3.60986e-06	0.000111906	31	0.000316501	Yes	Yes
Lung	508	ALG10B	ENSG00000175548.8	12	7.9248e-06	0.000269443	34	0.00069287	Yes	Yes
Lung	508	CPNE8	ENSG00000139117.13	12	0.00015561	0.00529073	34	0.00829786	Yes	Yes
Lung	508	KIF21A	ENSG00000139116.18	12	0.00246581	0.0739743	30	0.0752501	No	No
Lung	508	ABCD2	ENSG00000173208.3	12	1.17698e-05	0.000329555	28	0.00082707	Yes	Yes
Lung	508	SLC2A13	ENSG00000151229.12	12	0.000741484	0.024469	33	0.0279725	Yes	No
Lung	508	RP11-476D10.1	ENSG00000260943.1	12	1.40983e-05	0.000394752	28	0.000971146	Yes	Yes
Lung	508	AC079630.2	ENSG00000223914.1	12	7.46321e-05	0.00216433	29	0.00409376	Yes	Yes
Lung	508	LRRK2	ENSG00000188906.14	12	2.93094e-06	9.37901e-05	32	0.000270075	Yes	Yes
Lung	508	CNTN1	ENSG00000018236.14	12	0.000689113	0.0261863	38	0.029597	Yes	No
Lung	508	PDZRN4	ENSG00000165966.14	12	0.000117215	0.00445418	38	0.00727318	Yes	Yes
Lung	508	GXYLT1	ENSG00000151233.10	12	6.29335e-06	0.00020768	33	0.000550113	Yes	Yes
Lung	508	YAF2	ENSG00000015153.14	12	0.000257142	0.00848569	33	0.0119781	Yes	No
Lung	508	PPHLN1	ENSG00000134283.17	12	2.85422e-13	9.70436e-12	34	6.93985e-11	Yes	Yes
Lung	508	ZCRB1	ENSG00000139168.7	12	3.14165e-12	9.7391e-11	31	6.30024e-10	Yes	Yes
Lung	508	PRICKLE1	ENSG00000139174.11	12	0.000103091	0.003402	33	0.00588509	Yes	Yes
Lung	508	PUS7L	ENSG00000129317.14	12	1.02841e-05	0.000277672	27	0.000711861	Yes	Yes
Lung	508	IRAK4	ENSG00000198001.13	12	0.000359452	0.0097052	27	0.0133289	Yes	No
Lung	508	TWF1	ENSG00000151239.13	12	0.000409234	0.0110493	27	0.0147264	Yes	No
Lung	508	TMEM117	ENSG00000139173.9	12	0.00344669	0.117187	34	0.117758	No	No
Lung	508	NELL2	ENSG00000184613.10	12	1.10634e-07	3.20837e-06	29	1.19217e-05	Yes	Yes
Lung	508	ANO6	ENSG00000177119.15	12	0.000372085	0.0096742	26	0.0132951	Yes	No
Lung	508	RP11-352M15.2	ENSG00000273015.2	12	0.00010016	0.00230369	23	0.00429721	Yes	Yes
Lung	508	ARID2	ENSG00000189079.15	12	0.000281001	0.00730603	26	0.0106736	Yes	No
Lung	508	SCAF11	ENSG00000139218.17	12	6.03586e-12	1.44861e-10	24	9.19496e-10	Yes	Yes
Lung	508	SLC38A1	ENSG00000111371.15	12	0.000403381	0.0100845	25	0.0137311	Yes	No
Lung	508	SLC38A2	ENSG00000134294.13	12	0.00138226	0.0345564	25	0.0374992	Yes	No
Lung	508	RP11-96H19.1	ENSG00000257261.5	12	1.78873e-14	5.72394e-13	32	4.61568e-12	Yes	Yes
Lung	508	RP11-474P2.4	ENSG00000257496.1	12	0.000206258	0.0049502	24	0.00790321	Yes	Yes
Lung	508	RP11-474P2.6	ENSG00000275481.1	12	0.00111286	0.0267086	24	0.0300867	Yes	No
Lung	508	RP11-446N19.1	ENSG00000272369.1	12	1.64863e-05	0.00044513	27	0.00107809	Yes	Yes
Lung	508	SLC38A4	ENSG00000139209.15	12	3.96752e-05	0.00107123	27	0.00228265	Yes	Yes
Lung	508	RP11-618L22.1	ENSG00000274723.1	12	9.66523e-06	0.000270626	28	0.000695527	Yes	Yes
Lung	508	AMIGO2	ENSG00000139211.6	12	6.92921e-07	2.00947e-05	29	6.53949e-05	Yes	Yes
Lung	508	PCED1B	ENSG00000179715.12	12	3.21222e-07	9.95788e-06	31	3.42924e-05	Yes	Yes
Lung	508	RP11-493L12.4	ENSG00000258181.1	12	1.45967e-22	4.23304e-21	29	6.17313e-20	Yes	Yes
Lung	508	RPAP3	ENSG00000005175.9	12	0.00114336	0.0365874	32	0.0394337	Yes	No
Lung	508	ENDOU	ENSG00000111405.8	12	1.04625e-06	3.34799e-05	32	0.000104824	Yes	Yes
Lung	508	RP1-197B17.4	ENSG00000274902.1	12	1.0088e-05	0.000322817	32	0.000812134	Yes	Yes
Lung	508	RAPGEF3	ENSG00000079337.15	12	3.97116e-12	1.27077e-10	32	8.11329e-10	Yes	Yes
Lung	508	SLC48A1	ENSG00000211584.13	12	9.92481e-05	0.00317594	32	0.00556816	Yes	Yes
Lung	508	HDAC7	ENSG00000061273.17	12	8.55382e-06	0.000273722	32	0.000702998	Yes	Yes
Lung	508	VDR	ENSG00000111424.10	12	0.000111666	0.00357331	32	0.00612045	Yes	Yes
Lung	508	RP11-89H19.2	ENSG00000278385.1	12	5.34199e-05	0.00165602	31	0.00328412	Yes	Yes
Lung	508	TMEM106C	ENSG00000134291.11	12	0.00380523	0.117962	31	0.118504	No	No
Lung	508	RP1-228P16.8	ENSG00000276814.1	12	7.90837e-05	0.00237251	30	0.00440085	Yes	Yes
Lung	508	SENP1	ENSG00000079387.13	12	0.000765947	0.0237443	31	0.027243	Yes	No
Lung	508	PFKM	ENSG00000152556.15	12	0.00130586	0.0391759	30	0.0418882	Yes	No
Lung	508	ASB8	ENSG00000177981.10	12	2.53835e-05	0.000736123	29	0.00165936	Yes	Yes
Lung	508	CCDC184	ENSG00000177875.4	12	0.00176228	0.0511061	29	0.0532112	No	No
Lung	508	RP11-370I10.12	ENSG00000269514.1	12	5.13576e-05	0.00148937	29	0.00300543	Yes	Yes
Lung	508	OR10AD1	ENSG00000172640.3	12	0.00186765	0.0541617	29	0.0560784	No	No
Lung	508	RP11-370I10.2	ENSG00000258234.1	12	0.000275618	0.00799293	29	0.011446	Yes	No
Lung	508	RP11-370I10.10	ENSG00000275228.1	12	0.000992604	0.0277929	28	0.0311082	Yes	No
Lung	508	H1FNT	ENSG00000187166.1	12	3.77645e-08	1.05741e-06	28	4.20946e-06	Yes	Yes
Lung	508	ZNF641	ENSG00000167528.12	12	2.95668e-14	8.27871e-13	28	6.5759e-12	Yes	Yes
Lung	508	RP11-370I10.11	ENSG00000273765.1	12	0.000626629	0.0175456	28	0.0212439	Yes	No
Lung	508	C12orf54	ENSG00000177627.9	12	7.27242e-05	0.00196355	27	0.00378236	Yes	Yes
Lung	508	KANSL2	ENSG00000139620.12	12	1.6724e-52	4.181e-51	25	2.45819e-49	Yes	Yes
Lung	508	CCNT1	ENSG00000129315.10	12	0.00229013	0.0572534	25	0.0590098	No	No
Lung	508	ADCY6	ENSG00000174233.11	12	0.000499432	0.0124858	25	0.0161834	Yes	No
Lung	508	RP11-579D7.4	ENSG00000257660.5	12	0.00328925	0.0822312	25	0.0833209	No	No
Lung	508	CACNB3	ENSG00000167535.7	12	2.73586e-10	6.83966e-09	25	3.64442e-08	Yes	Yes
Lung	508	DDX23	ENSG00000174243.9	12	0.000482593	0.0120648	25	0.0157643	Yes	No
Lung	508	RND1	ENSG00000172602.9	12	1.95104e-05	0.000487761	25	0.0011669	Yes	Yes
Lung	508	CCDC65	ENSG00000139537.10	12	0.00180063	0.0450156	25	0.0474307	Yes	No
Lung	508	FKBP11	ENSG00000134285.10	12	8.9491e-06	0.000223727	25	0.000587676	Yes	Yes
Lung	508	ARF3	ENSG00000134287.9	12	1.28275e-08	3.20687e-07	25	1.36967e-06	Yes	Yes
Lung	508	WNT10B	ENSG00000169884.13	12	1.02154e-05	0.000255386	25	0.000661206	Yes	Yes
Lung	508	WNT1	ENSG00000125084.11	12	8.78626e-05	0.00219656	25	0.0041381	Yes	Yes
Lung	508	DDN	ENSG00000181418.7	12	0.000619753	0.0148741	24	0.0185928	Yes	No
Lung	508	PRKAG1	ENSG00000181929.11	12	0.000793241	0.0190378	24	0.02265	Yes	No
Lung	508	KMT2D	ENSG00000167548.14	12	0.000366095	0.00878628	24	0.0123139	Yes	No
Lung	508	RHEBL1	ENSG00000167550.10	12	0.00140247	0.0336593	24	0.036646	Yes	No
Lung	508	DHH	ENSG00000139549.2	12	0.000160702	0.00385684	24	0.00650373	Yes	Yes
Lung	508	LMBR1L	ENSG00000139636.15	12	2.01109e-05	0.000482661	24	0.00115633	Yes	Yes
Lung	508	TUBA1B	ENSG00000123416.15	12	0.000579808	0.0139154	24	0.0176462	Yes	No
Lung	508	TUBA1A	ENSG00000167552.13	12	0.000627648	0.0144359	23	0.0181685	Yes	No
Lung	508	TUBA1C	ENSG00000167553.15	12	6.38396e-06	0.000146831	23	0.000403308	Yes	Yes
Lung	508	PRPH	ENSG00000135406.13	12	3.69412e-08	8.12707e-07	22	3.28602e-06	Yes	Yes
Lung	508	TROAP	ENSG00000135451.12	12	2.07292e-05	0.000456042	22	0.00110165	Yes	Yes
Lung	508	DNAJC22	ENSG00000178401.14	12	9.87981e-06	0.000217356	22	0.000572883	Yes	Yes
Lung	508	SPATS2	ENSG00000123352.17	12	0.000224472	0.00516286	23	0.00814476	Yes	Yes
Lung	508	KCNH3	ENSG00000135519.6	12	1.82377e-05	0.000364755	20	0.000904293	Yes	Yes
Lung	508	MCRS1	ENSG00000187778.13	12	0.000722394	0.0137255	19	0.0174494	Yes	No
Lung	508	PRPF40B	ENSG00000110844.13	12	0.000858023	0.0171605	20	0.0208523	Yes	No
Lung	508	FAM186B	ENSG00000135436.8	12	0.00221867	0.0421547	19	0.0447002	Yes	No
Lung	508	FMNL3	ENSG00000161791.13	12	0.000140407	0.00280813	20	0.00503691	Yes	Yes
Lung	508	TMBIM6	ENSG00000139644.12	12	0.000890049	0.0169109	19	0.0206147	Yes	No
Lung	508	NCKAP5L	ENSG00000167566.16	12	0.000275501	0.00523451	19	0.00822775	Yes	Yes
Lung	508	BCDIN3D	ENSG00000186666.5	12	0.00197913	0.0376034	19	0.040388	Yes	No
Lung	508	FAIM2	ENSG00000135472.8	12	6.53297e-19	1.24126e-17	19	1.44134e-16	Yes	Yes
Lung	508	AQP2	ENSG00000167580.7	12	0.000615952	0.0117031	19	0.0153999	Yes	No
Lung	508	AQP5	ENSG00000161798.6	12	4.02264e-15	7.64301e-14	19	6.62311e-13	Yes	Yes
Lung	508	AQP6	ENSG00000086159.12	12	7.00735e-07	1.3314e-05	19	4.4763e-05	Yes	Yes
Lung	508	RACGAP1	ENSG00000161800.12	12	0.0011195	0.0212705	19	0.024827	Yes	No
Lung	508	ASIC1	ENSG00000110881.11	12	0.000918993	0.0183799	20	0.0220309	Yes	No
Lung	508	SMARCD1	ENSG00000066117.14	12	0.000539223	0.0107845	20	0.0144724	Yes	No
Lung	508	GPD1	ENSG00000167588.12	12	0.0011259	0.0225181	20	0.0260517	Yes	No
Lung	508	COX14	ENSG00000178449.8	12	4.07091e-09	8.14183e-08	20	3.76286e-07	Yes	Yes
Lung	508	CERS5	ENSG00000139624.12	12	2.63301e-09	5.26603e-08	20	2.48887e-07	Yes	Yes
Lung	508	LIMA1	ENSG00000050405.13	12	3.41971e-06	7.18138e-05	21	0.000211447	Yes	Yes
Lung	508	FAM186A	ENSG00000185958.9	12	0.000179653	0.00377271	21	0.0063907	Yes	Yes
Lung	508	LARP4	ENSG00000161813.21	12	4.93921e-05	0.00103723	21	0.00221937	Yes	Yes
Lung	508	DIP2B	ENSG00000066084.12	12	0.00216709	0.0498431	23	0.0520303	No	No
Lung	508	ATF1	ENSG00000123268.8	12	1.86707e-07	3.92084e-06	21	1.43453e-05	Yes	Yes
Lung	508	METTL7A	ENSG00000185432.11	12	2.35632e-05	0.000494827	21	0.00118152	Yes	Yes
Lung	508	RP11-407N8.6	ENSG00000274156.1	12	0.000162659	0.00325318	20	0.0056816	Yes	Yes
Lung	508	SLC11A2	ENSG00000110911.14	12	0.00410393	0.0861826	21	0.0871964	No	No
Lung	508	LETMD1	ENSG00000050426.15	12	0.000678926	0.0142574	21	0.0179817	Yes	No
Lung	508	CSRNP2	ENSG00000110925.6	12	2.84577e-05	0.000597613	21	0.00138979	Yes	Yes
Lung	508	TFCP2	ENSG00000135457.9	12	0.00156258	0.0343768	22	0.0373438	Yes	No
Lung	508	POU6F1	ENSG00000184271.16	12	0.000253114	0.00556852	22	0.00863441	Yes	Yes
Lung	508	DAZAP2	ENSG00000183283.15	12	0.000294452	0.0067724	23	0.0100627	Yes	No
Lung	508	SMAGP	ENSG00000170545.16	12	0.00129116	0.0296968	23	0.0328943	Yes	No
Lung	508	BIN2	ENSG00000110934.10	12	9.56673e-06	0.000229601	24	0.000601066	Yes	Yes
Lung	508	GALNT6	ENSG00000139629.15	12	1.857e-06	4.6425e-05	25	0.000141724	Yes	Yes
Lung	508	SLC4A8	ENSG00000050438.16	12	5.39087e-05	0.00150944	28	0.00304098	Yes	Yes
Lung	508	SCN8A	ENSG00000196876.15	12	1.02843e-10	3.29099e-09	32	1.8163e-08	Yes	Yes
Lung	508	FIGNL2	ENSG00000261308.2	12	0.000315603	0.0097837	31	0.0134134	Yes	No
Lung	508	ANKRD33	ENSG00000167612.12	12	0.000891957	0.0285426	32	0.0317922	Yes	No
Lung	508	ACVRL1	ENSG00000139567.12	12	2.74789e-07	8.79325e-06	32	3.05364e-05	Yes	Yes
Lung	508	ACVR1B	ENSG00000135503.12	12	4.85099e-10	1.55232e-08	32	7.87347e-08	Yes	Yes
Lung	508	GRASP	ENSG00000161835.10	12	0.000168754	0.00540013	32	0.00842889	Yes	Yes
Lung	508	NR4A1	ENSG00000123358.19	12	0.0018521	0.0592673	32	0.0609637	No	No
Lung	508	RP11-1100L3.8	ENSG00000259884.1	12	0.00030194	0.00966207	32	0.0132824	Yes	No
Lung	508	ATG101	ENSG00000123395.14	12	0.000896143	0.0286766	32	0.0319127	Yes	No
Lung	508	RP1-288H2.2	ENSG00000257989.1	12	0.000746061	0.023874	32	0.0273748	Yes	No
Lung	508	LINC00592	ENSG00000258279.3	12	0.001004	0.032128	32	0.0352241	Yes	No
Lung	508	KRT80	ENSG00000167767.13	12	8.88672e-06	0.000275488	31	0.000707142	Yes	Yes
Lung	508	KRT7	ENSG00000135480.15	12	0.000203192	0.00629894	31	0.00951602	Yes	Yes
Lung	508	KRT86	ENSG00000170442.11	12	3.06171e-08	9.79747e-07	32	3.92215e-06	Yes	Yes
Lung	508	KRT81	ENSG00000205426.10	12	4.56806e-06	0.00014161	31	0.000390236	Yes	Yes
Lung	508	KRT85	ENSG00000135443.8	12	1.81617e-06	5.63012e-05	31	0.000169451	Yes	Yes
Lung	508	KRT6B	ENSG00000185479.5	12	0.000116781	0.00350344	30	0.00602913	Yes	Yes
Lung	508	KRT6C	ENSG00000170465.9	12	0.00118594	0.0355782	30	0.0384866	Yes	No
Lung	508	KRT6A	ENSG00000205420.10	12	5.65755e-05	0.00169727	30	0.00335106	Yes	Yes
Lung	508	KRT5	ENSG00000186081.11	12	3.5681e-05	0.00107043	30	0.0022812	Yes	Yes
Lung	508	KRT72	ENSG00000170486.10	12	2.54144e-38	7.62431e-37	30	2.40496e-35	Yes	Yes
Lung	508	KRT73	ENSG00000186049.8	12	1.08752e-21	3.26257e-20	30	4.50336e-19	Yes	Yes
Lung	508	KRT2	ENSG00000172867.3	12	0.00224443	0.067333	30	0.0688108	No	No
Lung	508	KRT1	ENSG00000167768.4	12	1.9018e-12	5.7054e-11	30	3.7669e-10	Yes	Yes
Lung	508	KRT77	ENSG00000189182.9	12	0.00276035	0.0828104	30	0.0838804	No	No
Lung	508	KRT4	ENSG00000170477.12	12	1.5733e-06	4.71989e-05	30	0.000143874	Yes	Yes
Lung	508	KRT79	ENSG00000185640.5	12	4.9001e-06	0.000151903	31	0.00041552	Yes	Yes
Lung	508	KRT78	ENSG00000170423.12	12	2.12563e-05	0.000658946	31	0.00150919	Yes	Yes
Lung	508	KRT8	ENSG00000170421.12	12	0.000826228	0.0256131	31	0.0290498	Yes	No
Lung	508	KRT18	ENSG00000111057.10	12	0.000491495	0.0152363	31	0.0189653	Yes	No
Lung	508	EIF4B	ENSG00000063046.17	12	1.05621e-10	3.27425e-09	31	1.8078e-08	Yes	Yes
Lung	508	TNS2	ENSG00000111077.17	12	9.97307e-11	3.09165e-09	31	1.71258e-08	Yes	Yes
Lung	508	SPRYD3	ENSG00000167778.8	12	3.40262e-10	1.05481e-08	31	5.46648e-08	Yes	Yes
Lung	508	IGFBP6	ENSG00000167779.7	12	0.0025048	0.0751439	30	0.0763813	No	No
Lung	508	SOAT2	ENSG00000167780.11	12	5.34625e-20	1.65734e-18	31	2.05004e-17	Yes	Yes
Lung	508	CSAD	ENSG00000139631.18	12	3.32477e-08	9.9743e-07	30	3.98436e-06	Yes	Yes
Lung	508	ZNF740	ENSG00000139651.10	12	4.23266e-12	1.2698e-10	30	8.10986e-10	Yes	Yes
Lung	508	ITGB7	ENSG00000139626.15	12	0.00026585	0.0079755	30	0.0114263	Yes	No
Lung	508	RARG	ENSG00000172819.16	12	2.5279e-05	0.00075837	30	0.00170372	Yes	Yes
Lung	508	MFSD5	ENSG00000182544.8	12	2.34587e-05	0.000680301	29	0.00155122	Yes	Yes
Lung	508	ESPL1	ENSG00000135476.11	12	0.000114702	0.00332636	29	0.00578223	Yes	Yes
Lung	508	PFDN5	ENSG00000123349.13	12	0.000390545	0.0109353	28	0.0146268	Yes	No
Lung	508	C12orf10	ENSG00000139637.13	12	0.00143049	0.0400538	28	0.0426869	Yes	No
Lung	508	AAAS	ENSG00000094914.12	12	1.73612e-09	4.86114e-08	28	2.30513e-07	Yes	Yes
Lung	508	SP1	ENSG00000185591.9	12	1.35993e-09	3.67181e-08	27	1.77283e-07	Yes	Yes
Lung	508	AMHR2	ENSG00000135409.10	12	0.000594132	0.0154474	26	0.0191831	Yes	No
Lung	508	PRR13	ENSG00000205352.10	12	5.35762e-05	0.00139298	26	0.00284585	Yes	Yes
Lung	508	PCBP2	ENSG00000197111.15	12	0.00176735	0.045951	26	0.0483176	Yes	No
Lung	508	MAP3K12	ENSG00000139625.12	12	0.000150219	0.00390569	26	0.00656568	Yes	Yes
Lung	508	TARBP2	ENSG00000139546.10	12	0.00259838	0.0649595	25	0.0665133	No	No
Lung	508	NPFF	ENSG00000139574.8	12	2.27344e-05	0.00056836	25	0.00133227	Yes	Yes
Lung	508	ATF7	ENSG00000170653.18	12	0.000532156	0.0143682	27	0.0180956	Yes	No
Lung	508	ATP5G2	ENSG00000135390.17	12	4.47936e-28	1.07505e-26	24	2.14306e-25	Yes	Yes
Lung	508	CALCOCO1	ENSG00000012822.15	12	0.00112842	0.0270821	24	0.0304483	Yes	No
Lung	508	HOXC10	ENSG00000180818.4	12	6.99986e-10	1.67997e-08	24	8.47234e-08	Yes	Yes
Lung	508	HOXC6	ENSG00000197757.7	12	1.8564e-07	4.45536e-06	24	1.61388e-05	Yes	Yes
Lung	508	HOXC9	ENSG00000180806.4	12	8.18779e-10	1.96507e-08	24	9.83233e-08	Yes	Yes
Lung	508	HOXC8	ENSG00000037965.5	12	6.08586e-11	1.46061e-09	24	8.35486e-09	Yes	Yes
Lung	508	AC012531.25	ENSG00000260597.1	12	8.34854e-06	0.000200365	24	0.00053355	Yes	Yes
Lung	508	HOXC5	ENSG00000172789.3	12	2.79902e-05	0.000671765	24	0.00153479	Yes	Yes
Lung	508	HOXC4	ENSG00000198353.7	12	6.64465e-06	0.000159472	24	0.000433986	Yes	Yes
Lung	508	FLJ12825	ENSG00000248265.1	12	1.46557e-41	3.66393e-40	25	1.33475e-38	Yes	Yes
Lung	508	RP11-834C11.4	ENSG00000250742.2	12	2.75766e-05	0.000689414	25	0.00156891	Yes	Yes
Lung	508	SMUG1	ENSG00000123415.15	12	2.59192e-08	6.73899e-07	26	2.75355e-06	Yes	Yes
Lung	508	RP11-834C11.15	ENSG00000283073.1	12	0.000415312	0.0103828	25	0.0140466	Yes	No
Lung	508	RP11-834C11.11	ENSG00000260470.1	12	1.55355e-06	3.88388e-05	25	0.000120164	Yes	Yes
Lung	508	CBX5	ENSG00000094916.15	12	4.32994e-05	0.00112578	26	0.00237924	Yes	Yes
Lung	508	HNRNPA1	ENSG00000135486.17	12	0.000420449	0.0105112	25	0.014179	Yes	No
Lung	508	NFE2	ENSG00000123405.13	12	0.000180764	0.00469987	26	0.00759493	Yes	Yes
Lung	508	COPZ1	ENSG00000111481.9	12	0.000318769	0.008288	26	0.0117724	Yes	No
Lung	508	GPR84	ENSG00000139572.3	12	0.000139715	0.00363259	26	0.00620084	Yes	Yes
Lung	508	ZNF385A	ENSG00000161642.17	12	0.000711455	0.0184978	26	0.0221438	Yes	No
Lung	508	ITGA5	ENSG00000161638.10	12	0.00103833	0.028035	27	0.0313414	Yes	No
Lung	508	GTSF1	ENSG00000170627.10	12	1.59545e-16	4.30771e-15	27	4.08331e-14	Yes	Yes
Lung	508	NCKAP1L	ENSG00000123338.12	12	0.00479998	0.1344	28	0.134762	No	No
Lung	508	PDE1B	ENSG00000123360.11	12	0.00112581	0.0326486	29	0.0357231	Yes	No
Lung	508	PPP1R1A	ENSG00000135447.16	12	0.00397877	0.115384	29	0.11599	No	No
Lung	508	DCD	ENSG00000161634.11	12	0.00152055	0.0440961	29	0.0465569	Yes	No
Lung	508	MUCL1	ENSG00000172551.10	12	0.000325373	0.00943582	29	0.0130428	Yes	No
Lung	508	TESPA1	ENSG00000135426.15	12	1.82148e-05	0.000510015	28	0.00121388	Yes	Yes
Lung	508	METTL7B	ENSG00000170439.6	12	2.02963e-17	5.48001e-16	27	5.63437e-15	Yes	Yes
Lung	508	ITGA7	ENSG00000135424.15	12	8.90318e-15	2.40386e-13	27	1.99025e-12	Yes	Yes
Lung	508	BLOC1S1	ENSG00000135441.7	12	5.80024e-05	0.00150806	26	0.00303886	Yes	Yes
Lung	508	RDH5	ENSG00000135437.9	12	2.28475e-46	5.94036e-45	26	2.71837e-43	Yes	Yes
Lung	508	CD63	ENSG00000135404.11	12	0.000185587	0.00482527	26	0.00774235	Yes	Yes
Lung	508	GDF11	ENSG00000135414.9	12	0.00772716	0.200906	26	0.201004	No	No
Lung	508	SARNP	ENSG00000205323.8	12	0.00104055	0.0280948	27	0.0313855	Yes	No
Lung	508	ORMDL2	ENSG00000123353.9	12	0.00226188	0.058809	26	0.0605191	No	No
Lung	508	DNAJC14	ENSG00000135392.15	12	0.000764286	0.0198714	26	0.0234661	Yes	No
Lung	508	MMP19	ENSG00000123342.15	12	0.000123505	0.00308763	25	0.00544418	Yes	Yes
Lung	508	PYM1	ENSG00000170473.16	12	0.000246773	0.00616933	25	0.00936514	Yes	Yes
Lung	508	DGKA	ENSG00000065357.19	12	0.00232218	0.0580546	25	0.0597826	No	No
Lung	508	PMEL	ENSG00000185664.14	12	7.69653e-19	1.84717e-17	24	2.10156e-16	Yes	Yes
Lung	508	CDK2	ENSG00000123374.10	12	7.58113e-05	0.00181947	24	0.00355719	Yes	Yes
Lung	508	RAB5B	ENSG00000111540.15	12	2.97962e-05	0.000715109	24	0.00161906	Yes	Yes
Lung	508	SUOX	ENSG00000139531.12	12	3.28454e-27	7.8829e-26	24	1.49751e-24	Yes	Yes
Lung	508	IKZF4	ENSG00000123411.14	12	3.02359e-07	7.25662e-06	24	2.55439e-05	Yes	Yes
Lung	508	RPS26	ENSG00000197728.9	12	5.3282e-152	1.27877e-150	24	3.9597e-147	Yes	Yes
Lung	508	ERBB3	ENSG00000065361.14	12	0.000124499	0.00286347	23	0.00512133	Yes	Yes
Lung	508	PA2G4	ENSG00000170515.13	12	0.000463796	0.0106673	23	0.0143523	Yes	No
Lung	508	RPL41	ENSG00000229117.8	12	0.00360484	0.0829113	23	0.083978	No	No
Lung	508	ZC3H10	ENSG00000135482.6	12	0.000554207	0.0127468	23	0.0164563	Yes	No
Lung	508	ESYT1	ENSG00000139641.12	12	0.00221686	0.0509878	23	0.0530939	No	No
Lung	508	MYL6B	ENSG00000196465.10	12	3.19854e-09	7.03678e-08	22	3.27414e-07	Yes	Yes
Lung	508	MYL6	ENSG00000092841.18	12	4.29609e-05	0.00094514	22	0.00204922	Yes	Yes
Lung	508	SMARCC2	ENSG00000139613.11	12	0.00187072	0.0411559	22	0.0437585	Yes	No
Lung	508	RNF41	ENSG00000181852.17	12	0.000292463	0.00643418	22	0.00967235	Yes	Yes
Lung	508	NABP2	ENSG00000139579.12	12	0.000759802	0.0167156	22	0.0204195	Yes	No
Lung	508	SLC39A5	ENSG00000139540.11	12	0.00152312	0.0335086	22	0.0365101	Yes	No
Lung	508	ANKRD52	ENSG00000139645.9	12	0.000221449	0.00487187	22	0.00779981	Yes	Yes
Lung	508	COQ10A	ENSG00000135469.13	12	0.000102234	0.00214691	21	0.00406725	Yes	Yes
Lung	508	CS	ENSG00000062485.18	12	0.00313776	0.0690308	22	0.0704606	No	No
Lung	508	CNPY2	ENSG00000257727.5	12	1.41543e-07	2.9724e-06	21	1.10937e-05	Yes	Yes
Lung	508	PAN2	ENSG00000135473.14	12	0.000113347	0.00238029	21	0.00441264	Yes	Yes
Lung	508	IL23A	ENSG00000110944.8	12	0.00289868	0.0608722	21	0.0625384	No	No
Lung	508	STAT2	ENSG00000170581.13	12	0.000176264	0.00370154	21	0.00629598	Yes	Yes
Lung	508	TIMELESS	ENSG00000111602.11	12	0.00132537	0.0265074	20	0.029898	Yes	No
Lung	508	SPRYD4	ENSG00000176422.13	12	6.41702e-08	1.2834e-06	20	5.0582e-06	Yes	Yes
Lung	508	GLS2	ENSG00000135423.12	12	0.000391618	0.00783235	20	0.0112644	Yes	No
Lung	508	RBMS2	ENSG00000076067.12	12	0.000253142	0.00480969	19	0.00772571	Yes	Yes
Lung	508	BAZ2A	ENSG00000076108.11	12	0.000411284	0.00740312	18	0.0107733	Yes	No
Lung	508	ATP5B	ENSG00000110955.8	12	0.000129974	0.00220957	17	0.00415796	Yes	Yes
Lung	508	PTGES3	ENSG00000110958.15	12	0.00297738	0.0506155	17	0.0527507	No	No
Lung	508	NACA	ENSG00000196531.10	12	0.000264906	0.0045034	17	0.00733865	Yes	Yes
Lung	508	PRIM1	ENSG00000198056.13	12	3.22239e-05	0.000547807	17	0.00129028	Yes	Yes
Lung	508	HSD17B6	ENSG00000025423.11	12	4.20375e-06	7.14637e-05	17	0.000210549	Yes	Yes
Lung	508	SDR9C7	ENSG00000170426.1	12	9.48557e-05	0.00161255	17	0.00321557	Yes	Yes
Lung	508	RDH16	ENSG00000139547.7	12	0.000682834	0.012291	18	0.0159935	Yes	No
Lung	508	GPR182	ENSG00000166856.2	12	4.96275e-05	0.000893296	18	0.0019523	Yes	Yes
Lung	508	ZBTB39	ENSG00000166860.2	12	0.000885124	0.0159322	18	0.019655	Yes	No
Lung	508	TAC3	ENSG00000166863.11	12	4.49382e-05	0.000808888	18	0.00179895	Yes	Yes
Lung	508	MYO1A	ENSG00000166866.12	12	1.88874e-05	0.000339974	18	0.000849774	Yes	Yes
Lung	508	NEMP1	ENSG00000166881.9	12	1.60263e-34	3.045e-33	19	8.27091e-32	Yes	Yes
Lung	508	NAB2	ENSG00000166886.12	12	0.00160796	0.0305513	19	0.0337322	Yes	No
Lung	508	STAT6	ENSG00000166888.11	12	3.26993e-05	0.000621286	19	0.00143604	Yes	Yes
Lung	508	LRP1	ENSG00000123384.13	12	4.00037e-05	0.000800074	20	0.00178296	Yes	Yes
Lung	508	NXPH4	ENSG00000182379.9	12	6.55337e-06	0.000124514	19	0.000348094	Yes	Yes
Lung	508	SHMT2	ENSG00000182199.10	12	0.000504575	0.00958692	19	0.0131996	Yes	No
Lung	508	NDUFA4L2	ENSG00000185633.10	12	0.000387825	0.00736868	19	0.0107408	Yes	No
Lung	508	STAC3	ENSG00000185482.7	12	0.0007284	0.0138396	19	0.0175656	Yes	No
Lung	508	R3HDM2	ENSG00000179912.20	12	0.00331218	0.0728679	22	0.0741896	No	No
Lung	508	INHBC	ENSG00000175189.3	12	0.000793779	0.0166694	21	0.0203706	Yes	No
Lung	508	INHBE	ENSG00000139269.2	12	9.52359e-05	0.00199995	21	0.00383656	Yes	Yes
Lung	508	GLI1	ENSG00000111087.9	12	0.000140876	0.0029584	21	0.00525922	Yes	Yes
Lung	508	ARHGAP9	ENSG00000123329.17	12	2.87537e-32	6.32582e-31	22	1.55665e-29	Yes	Yes
Lung	508	MARS	ENSG00000166986.14	12	0.00120253	0.0264558	22	0.0298471	Yes	No
Lung	508	DDIT3	ENSG00000175197.11	12	0.00128264	0.028218	22	0.0315023	Yes	No
Lung	508	MBD6	ENSG00000166987.14	12	0.000976047	0.021473	22	0.0250124	Yes	No
Lung	508	DCTN2	ENSG00000175203.15	12	0.000179434	0.00394754	22	0.00662169	Yes	Yes
Lung	508	KIF5A	ENSG00000155980.11	12	0.000714463	0.0157182	22	0.0194439	Yes	No
Lung	508	PIP4K2C	ENSG00000166908.17	12	0.00133234	0.0293115	22	0.0325237	Yes	No
Lung	508	DTX3	ENSG00000178498.15	12	0.000612215	0.0134687	22	0.0171818	Yes	No
Lung	508	ARHGEF25	ENSG00000240771.6	12	1.38671e-11	3.05076e-10	22	1.88244e-09	Yes	Yes
Lung	508	SLC26A10	ENSG00000135502.17	12	5.81363e-07	1.279e-05	22	4.31575e-05	Yes	Yes
Lung	508	B4GALNT1	ENSG00000135454.13	12	3.83151e-07	8.42932e-06	22	2.93604e-05	Yes	Yes
Lung	508	OS9	ENSG00000135506.15	12	0.000246731	0.00567482	23	0.00875904	Yes	Yes
Lung	508	AGAP2	ENSG00000135439.11	12	9.71158e-05	0.00223366	23	0.00419226	Yes	Yes
Lung	508	TSPAN31	ENSG00000135452.9	12	0.000203015	0.00466934	23	0.00755625	Yes	Yes
Lung	508	CDK4	ENSG00000135446.16	12	0.00389003	0.0894706	23	0.0904393	No	No
Lung	508	MARCH9	ENSG00000139266.5	12	0.000234759	0.00539945	23	0.00842853	Yes	Yes
Lung	508	CYP27B1	ENSG00000111012.9	12	0.000496568	0.0114211	23	0.0151069	Yes	No
Lung	508	METTL1	ENSG00000037897.16	12	0.000975204	0.0224297	23	0.0259607	Yes	No
Lung	508	METTL21B	ENSG00000123427.16	12	1.37559e-32	3.16386e-31	23	7.91136e-30	Yes	Yes
Lung	508	TSFM	ENSG00000123297.17	12	4.56786e-09	1.05061e-07	23	4.79235e-07	Yes	Yes
Lung	508	AVIL	ENSG00000135407.10	12	0.00173679	0.0399461	23	0.0426014	Yes	No
Lung	508	RP11-571M6.17	ENSG00000270039.1	12	2.04406e-05	0.000470134	23	0.0011304	Yes	Yes
Lung	508	RP11-571M6.18	ENSG00000269903.1	12	0.00020856	0.00479688	23	0.00771078	Yes	Yes
Lung	508	CTDSP2	ENSG00000175215.10	12	0.000837552	0.0192637	23	0.0228609	Yes	No
Lung	508	RP11-620J15.2	ENSG00000245651.2	12	0.00152057	0.0349732	23	0.0379006	Yes	No
Lung	508	RP11-620J15.3	ENSG00000257698.1	12	3.55359e-05	0.000817326	23	0.00181423	Yes	Yes
Lung	508	ATP23	ENSG00000166896.7	12	5.99608e-99	1.3791e-97	23	5.45155e-95	Yes	Yes
Lung	508	RP11-767I20.1	ENSG00000257259.1	12	0.00385997	0.108079	28	0.108835	No	No
Lung	508	LRIG3	ENSG00000139263.11	12	0.000126855	0.00355193	28	0.00609169	Yes	Yes
Lung	508	SLC16A7	ENSG00000118596.11	12	2.54229e-05	0.000660996	26	0.00151314	Yes	Yes
Lung	508	FAM19A2	ENSG00000198673.10	12	5.67633e-09	2.10024e-07	37	9.20293e-07	Yes	Yes
Lung	508	USP15	ENSG00000135655.15	12	9.20774e-06	0.00028544	31	0.000728716	Yes	Yes
Lung	508	MON2	ENSG00000061987.14	12	0.000361568	0.0112086	31	0.0148938	Yes	No
Lung	508	LINC01465	ENSG00000221949.5	12	3.34901e-05	0.000971213	29	0.00209865	Yes	Yes
Lung	508	RP11-631N16.4	ENSG00000275180.1	12	2.42163e-06	7.02273e-05	29	0.000207202	Yes	Yes
Lung	508	RP11-631N16.2	ENSG00000257354.2	12	1.58117e-05	0.000458541	29	0.00110697	Yes	Yes
Lung	508	PPM1H	ENSG00000111110.11	12	0.000722776	0.0252972	35	0.0287561	Yes	No
Lung	508	AVPR1A	ENSG00000166148.3	12	0.00376025	0.112808	30	0.113492	No	No
Lung	508	DPY19L2	ENSG00000177990.11	12	1.3688e-28	4.10641e-27	30	8.32892e-26	Yes	Yes
Lung	508	TMEM5	ENSG00000118600.11	12	5.26175e-05	0.00152591	29	0.0030675	Yes	Yes
Lung	508	SRGAP1	ENSG00000196935.8	12	1.36487e-06	4.2311e-05	31	0.000130105	Yes	Yes
Lung	508	C12orf66	ENSG00000174206.12	12	0.00299465	0.0808554	27	0.0819806	No	No
Lung	508	XPOT	ENSG00000184575.11	12	0.0006659	0.0159816	24	0.0196976	Yes	No
Lung	508	TBK1	ENSG00000183735.9	12	0.0011306	0.0271345	24	0.0305035	Yes	No
Lung	508	RASSF3	ENSG00000153179.12	12	0.000138511	0.00346277	25	0.00597518	Yes	Yes
Lung	508	GNS	ENSG00000135677.10	12	0.00028803	0.00604862	21	0.00921591	Yes	Yes
Lung	508	TBC1D30	ENSG00000111490.12	12	0.00201241	0.0422606	21	0.0448048	Yes	No
Lung	508	RP11-766N7.3	ENSG00000255693.1	12	2.22947e-11	4.68189e-10	21	2.83246e-09	Yes	Yes
Lung	508	WIF1	ENSG00000156076.9	12	6.52662e-13	1.37059e-11	21	9.62729e-11	Yes	Yes
Lung	508	LEMD3	ENSG00000174106.2	12	1.4399e-05	0.000302379	21	0.000767052	Yes	Yes
Lung	508	MSRB3	ENSG00000174099.10	12	0.000126699	0.00291407	23	0.00519831	Yes	Yes
Lung	508	LLPH	ENSG00000139233.6	12	1.6547e-05	0.000397129	24	0.000975573	Yes	Yes
Lung	508	TMBIM4	ENSG00000155957.17	12	3.2692e-20	7.84607e-19	24	9.95711e-18	Yes	Yes
Lung	508	IRAK3	ENSG00000090376.10	12	0.000198233	0.00495583	25	0.00790813	Yes	Yes
Lung	508	HELB	ENSG00000127311.9	12	6.62584e-49	1.72272e-47	26	8.76887e-46	Yes	Yes
Lung	508	GRIP1	ENSG00000155974.11	12	2.97171e-05	0.000950946	32	0.00205964	Yes	Yes
Lung	508	CAND1	ENSG00000111530.12	12	1.04436e-12	3.13308e-11	30	2.11671e-10	Yes	Yes
Lung	508	RP11-542B15.1	ENSG00000203585.3	12	1.78946e-07	5.36839e-06	30	1.92584e-05	Yes	Yes
Lung	508	DYRK2	ENSG00000127334.10	12	0.000372029	0.0104168	28	0.0140824	Yes	No
Lung	508	RP11-43N5.1	ENSG00000255970.1	12	0.000179636	0.00502982	28	0.00799269	Yes	Yes
Lung	508	IFNG	ENSG00000111537.4	12	0.00104629	0.0303425	29	0.0335336	Yes	No
Lung	508	MDM1	ENSG00000111554.14	12	6.44839e-13	1.87003e-11	29	1.29109e-10	Yes	Yes
Lung	508	RP11-81H14.2	ENSG00000251301.6	12	2.36476e-17	7.09428e-16	30	7.22218e-15	Yes	Yes
Lung	508	RP11-81H14.1	ENSG00000273824.1	12	2.30201e-17	6.44561e-16	28	6.57623e-15	Yes	Yes
Lung	508	RAP1B	ENSG00000127314.17	12	8.19902e-07	2.37772e-05	29	7.65358e-05	Yes	Yes
Lung	508	RP11-637A17.2	ENSG00000247363.2	12	0.000196593	0.00570121	29	0.00879465	Yes	Yes
Lung	508	NUP107	ENSG00000111581.9	12	8.17603e-25	2.37105e-23	29	3.9367e-22	Yes	Yes
Lung	508	SLC35E3	ENSG00000175782.9	12	0.000356424	0.0103363	29	0.0139929	Yes	No
Lung	508	MDM2	ENSG00000135679.22	12	0.000101289	0.00293739	29	0.00523087	Yes	Yes
Lung	508	CPM	ENSG00000135678.11	12	2.92037e-05	0.000905314	31	0.00197532	Yes	Yes
Lung	508	CPSF6	ENSG00000111605.16	12	0.000177728	0.00550956	31	0.00856658	Yes	Yes
Lung	508	RP11-1143G9.5	ENSG00000274979.1	12	5.76456e-16	1.72937e-14	30	1.57809e-13	Yes	Yes
Lung	508	LYZ	ENSG00000090382.6	12	5.76023e-47	1.78567e-45	31	8.35668e-44	Yes	Yes
Lung	508	YEATS4	ENSG00000127337.6	12	2.02314e-29	6.27172e-28	31	1.33473e-26	Yes	Yes
Lung	508	FRS2	ENSG00000166225.8	12	1.1451e-07	3.77884e-06	33	1.38804e-05	Yes	Yes
Lung	508	CCT2	ENSG00000166226.12	12	0.00108423	0.0336113	31	0.0366018	Yes	No
Lung	508	RAB3IP	ENSG00000127328.21	12	2.66771e-07	8.80346e-06	33	3.05661e-05	Yes	Yes
Lung	508	MYRFL	ENSG00000166268.10	12	5.95705e-43	2.08497e-41	35	8.00344e-40	Yes	Yes
Lung	508	LINC01481	ENSG00000257815.5	12	6.41866e-08	2.3749e-06	37	8.97911e-06	Yes	Yes
Lung	508	LINC01481	ENSG00000257613.1	12	0.00101718	0.0315326	31	0.0346692	Yes	No
Lung	508	CNOT2	ENSG00000111596.11	12	0.000366892	0.0117406	32	0.0154361	Yes	No
Lung	508	KCNMB4	ENSG00000135643.4	12	1.17871e-23	3.77187e-22	32	5.87406e-21	Yes	Yes
Lung	508	PTPRB	ENSG00000127329.15	12	4.97947e-05	0.00164323	33	0.00326479	Yes	Yes
Lung	508	PTPRR	ENSG00000153233.12	12	9.20924e-06	0.000322323	35	0.000811003	Yes	Yes
Lung	508	TSPAN8	ENSG00000127324.8	12	0.000255694	0.00818221	32	0.0116573	Yes	No
Lung	508	LGR5	ENSG00000139292.12	12	1.23361e-06	3.57748e-05	29	0.000111352	Yes	Yes
Lung	508	ZFC3H1	ENSG00000133858.15	12	0.000804186	0.0209088	26	0.0244949	Yes	No
Lung	508	THAP2	ENSG00000173451.6	12	0.000247542	0.00618855	25	0.00938511	Yes	Yes
Lung	508	TMEM19	ENSG00000139291.13	12	0.000139997	0.00349994	25	0.00602477	Yes	Yes
Lung	508	RAB21	ENSG00000080371.5	12	0.000689569	0.0179288	26	0.02162	Yes	No
Lung	508	TBC1D15	ENSG00000121749.15	12	0.00142953	0.0385974	27	0.0413172	Yes	No
Lung	508	TRHDE	ENSG00000072657.8	12	0.000215851	0.00733895	34	0.0107094	Yes	No
Lung	508	ATXN7L3B	ENSG00000253719.3	12	0.000883288	0.0220822	25	0.0256136	Yes	No
Lung	508	CAPS2	ENSG00000180881.19	12	0.00038785	0.0112476	29	0.014936	Yes	No
Lung	508	GLIPR1L1	ENSG00000173401.9	12	7.69427e-05	0.00215439	28	0.00407768	Yes	Yes
Lung	508	GLIPR1L2	ENSG00000180481.10	12	1.58227e-114	4.27213e-113	27	3.30716e-110	Yes	Yes
Lung	508	GLIPR1	ENSG00000139278.9	12	2.10003e-10	5.67008e-09	27	3.04376e-08	Yes	Yes
Lung	508	KRR1	ENSG00000111615.13	12	2.42125e-15	6.53737e-14	27	5.69957e-13	Yes	Yes
Lung	508	PHLDA1	ENSG00000139289.13	12	0.0038285	0.0995411	26	0.100406	No	No
Lung	508	NAP1L1	ENSG00000187109.13	12	4.99039e-05	0.00134741	27	0.00277195	Yes	Yes
Lung	508	RP11-54A9.1	ENSG00000257219.5	12	1.03492e-09	2.89777e-08	28	1.41678e-07	Yes	Yes
Lung	508	BBS10	ENSG00000179941.6	12	8.1482e-05	0.0022815	28	0.00426438	Yes	Yes
Lung	508	OSBPL8	ENSG00000091039.16	12	0.000279039	0.00892926	32	0.0124624	Yes	No
Lung	508	ZDHHC17	ENSG00000186908.14	12	0.000161783	0.00501528	31	0.00797902	Yes	Yes
Lung	508	CSRP2	ENSG00000175183.9	12	0.00159151	0.0477453	30	0.0500485	No	No
Lung	508	E2F7	ENSG00000165891.15	12	0.000255289	0.00765866	30	0.0110611	Yes	No
Lung	508	NAV3	ENSG00000067798.14	12	0.000227214	0.00886136	39	0.0123926	Yes	No
Lung	508	SYT1	ENSG00000067715.13	12	1.11295e-08	3.00496e-07	27	1.28846e-06	Yes	Yes
Lung	508	RP1-78O14.1	ENSG00000257894.2	12	3.58479e-16	7.88654e-15	22	7.34456e-14	Yes	Yes
Lung	508	RP11-359M6.1	ENSG00000257474.5	12	0.000848651	0.016973	20	0.0206714	Yes	No
Lung	508	PAWR	ENSG00000177425.10	12	0.000696275	0.0146218	21	0.0183454	Yes	No
Lung	508	PPP1R12A	ENSG00000058272.16	12	0.000105412	0.00231906	22	0.00432075	Yes	Yes
Lung	508	OTOGL	ENSG00000165899.10	12	2.20246e-19	5.06567e-18	23	6.05631e-17	Yes	Yes
Lung	508	PTPRQ	ENSG00000139304.12	12	0.000154348	0.00370434	24	0.00629844	Yes	Yes
Lung	508	MYF6	ENSG00000111046.3	12	0.000923657	0.0212441	23	0.0248064	Yes	No
Lung	508	LIN7A	ENSG00000111052.7	12	0.000236892	0.0059223	25	0.00906345	Yes	Yes
Lung	508	ACSS3	ENSG00000111058.7	12	0.000126123	0.0037837	30	0.00640395	Yes	Yes
Lung	508	PPFIA2	ENSG00000139220.16	12	3.85255e-20	1.23282e-18	32	1.53928e-17	Yes	Yes
Lung	508	RP11-121G22.3	ENSG00000257467.5	12	0.000314877	0.00850167	27	0.011997	Yes	No
Lung	508	CCDC59	ENSG00000133773.11	12	0.00136627	0.0382555	28	0.0409913	Yes	No
Lung	508	METTL25	ENSG00000127720.7	12	1.3258e-05	0.000384482	29	0.000948774	Yes	Yes
Lung	508	RP11-263K4.3	ENSG00000257431.1	12	2.00926e-15	5.62592e-14	28	4.9397e-13	Yes	Yes
Lung	508	TMTC2	ENSG00000179104.8	12	0.000121993	0.00439174	36	0.00719779	Yes	Yes
Lung	508	SLC6A15	ENSG00000072041.16	12	0.000379153	0.0102371	27	0.013888	Yes	No
Lung	508	TSPAN19	ENSG00000231738.10	12	0.00404146	0.109119	27	0.109841	No	No
Lung	508	LRRIQ1	ENSG00000133640.18	12	0.00247528	0.0717831	29	0.0731292	No	No
Lung	508	RP11-193M21.1	ENSG00000269916.1	12	0.00497978	0.129474	26	0.129887	No	No
Lung	508	RASSF9	ENSG00000198774.4	12	2.47379e-06	6.18448e-05	25	0.000184666	Yes	Yes
Lung	508	NTS	ENSG00000133636.10	12	0.0017401	0.0417624	24	0.0443298	Yes	No
Lung	508	C12orf29	ENSG00000133641.17	12	1.29845e-05	0.000285658	22	0.000728716	Yes	Yes
Lung	508	CEP290	ENSG00000198707.14	12	2.57878e-11	5.93119e-10	23	3.55012e-09	Yes	Yes
Lung	508	TMTC3	ENSG00000139324.11	12	1.0189e-07	2.24158e-06	22	8.51314e-06	Yes	Yes
Lung	508	KITLG	ENSG00000049130.14	12	0.00221808	0.0443616	20	0.0468079	Yes	No
Lung	508	RP11-13A1.1	ENSG00000246363.2	12	0.00104163	0.0187493	18	0.0223813	Yes	No
Lung	508	DUSP6	ENSG00000139318.7	12	0.000178598	0.00339336	19	0.00587451	Yes	Yes
Lung	508	RP11-823E8.3	ENSG00000274021.1	12	8.00919e-05	0.00152175	19	0.00306046	Yes	Yes
Lung	508	RP11-1109F11.3	ENSG00000271327.1	12	5.65878e-05	0.00107517	19	0.00228973	Yes	Yes
Lung	508	RP11-1109F11.5	ENSG00000271259.1	12	0.00224348	0.0426262	19	0.0451589	Yes	No
Lung	508	POC1B	ENSG00000139323.13	12	0.000202159	0.00404319	20	0.00675453	Yes	Yes
Lung	508	GALNT4	ENSG00000257594.3	12	0.000287156	0.00545596	19	0.00850103	Yes	Yes
Lung	508	ATP2B1	ENSG00000070961.15	12	0.00151921	0.0319033	21	0.0350149	Yes	No
Lung	508	ATP2B1-AS1	ENSG00000271614.1	12	3.00538e-05	0.000601077	20	0.00139575	Yes	Yes
Lung	508	KERA	ENSG00000139330.5	12	0.000313882	0.00847482	27	0.0119655	Yes	No
Lung	508	LUM	ENSG00000139329.4	12	1.06061e-05	0.000286364	27	0.000730318	Yes	Yes
Lung	508	DCN	ENSG00000011465.16	12	2.73078e-05	0.000737311	27	0.00166163	Yes	Yes
Lung	508	RP11-121E16.1	ENSG00000258100.1	12	3.5267e-08	9.52208e-07	27	3.82014e-06	Yes	Yes
Lung	508	BTG1	ENSG00000133639.4	12	0.000975596	0.0263411	27	0.0297412	Yes	No
Lung	508	RP11-756G20.1	ENSG00000277851.1	12	1.19882e-05	0.00033567	28	0.000840486	Yes	Yes
Lung	508	RP11-693J15.5	ENSG00000205056.8	12	0.000299779	0.00809402	27	0.0115632	Yes	No
Lung	508	C12orf74	ENSG00000214215.3	12	0.0027956	0.0754812	27	0.0767074	No	No
Lung	508	PLEKHG7	ENSG00000187510.8	12	3.404e-08	9.53121e-07	28	3.82298e-06	Yes	Yes
Lung	508	EEA1	ENSG00000102189.16	12	0.000171612	0.00497675	29	0.00792994	Yes	Yes
Lung	508	NUDT4	ENSG00000173598.13	12	2.03087e-12	5.88953e-11	29	3.88433e-10	Yes	Yes
Lung	508	UBE2N	ENSG00000177889.9	12	0.000691721	0.0200599	29	0.0236465	Yes	No
Lung	508	MRPL42	ENSG00000198015.12	12	4.08308e-31	1.18409e-29	29	2.74647e-28	Yes	Yes
Lung	508	SOCS2	ENSG00000120833.13	12	4.43449e-05	0.00124166	28	0.00258531	Yes	Yes
Lung	508	CRADD	ENSG00000169372.12	12	0.00167719	0.0553474	33	0.057204	No	No
Lung	508	RP11-1060G2.2	ENSG00000271382.1	12	4.25951e-05	0.00132045	31	0.00272584	Yes	Yes
Lung	508	PLXNC1	ENSG00000136040.8	12	0.00105512	0.0358741	34	0.0387683	Yes	No
Lung	508	CEP83	ENSG00000173588.14	12	0.00033206	0.0116221	35	0.0153168	Yes	No
Lung	508	CEP83-AS1	ENSG00000278916.1	12	0.000285171	0.00941064	33	0.0130148	Yes	No
Lung	508	TMCC3	ENSG00000057704.12	12	6.12731e-14	2.08329e-12	34	1.59676e-11	Yes	Yes
Lung	508	NDUFA12	ENSG00000184752.12	12	6.61848e-35	2.38265e-33	36	6.50034e-32	Yes	Yes
Lung	508	NR2C1	ENSG00000120798.16	12	2.74166e-06	9.59582e-05	35	0.00027555	Yes	Yes
Lung	508	FGD6	ENSG00000180263.13	12	2.59331e-08	9.33592e-07	36	3.7495e-06	Yes	Yes
Lung	508	VEZT	ENSG00000028203.17	12	7.11349e-14	2.48972e-12	35	1.88648e-11	Yes	Yes
Lung	508	METAP2	ENSG00000111142.13	12	0.000199417	0.00678017	34	0.0100703	Yes	No
Lung	508	USP44	ENSG00000136014.11	12	7.05965e-07	2.40028e-05	34	7.72205e-05	Yes	Yes
Lung	508	NTN4	ENSG00000074527.11	12	8.42211e-05	0.00294774	35	0.00524428	Yes	Yes
Lung	508	SNRPF	ENSG00000139343.10	12	1.71778e-05	0.000549688	32	0.00129356	Yes	Yes
Lung	508	CCDC38	ENSG00000165972.12	12	0.000352555	0.0112818	32	0.0149738	Yes	No
Lung	508	AMDHD1	ENSG00000139344.7	12	7.16326e-51	2.22061e-49	31	1.20988e-47	Yes	Yes
Lung	508	HAL	ENSG00000084110.10	12	0.000241272	0.00723815	30	0.0106038	Yes	No
Lung	508	LTA4H	ENSG00000111144.9	12	2.33832e-07	7.01497e-06	30	2.48061e-05	Yes	Yes
Lung	508	RP11-256L6.5	ENSG00000283422.1	12	0.000353156	0.0109478	31	0.0146405	Yes	No
Lung	508	ELK3	ENSG00000111145.7	12	4.0237e-06	0.000128758	32	0.000358597	Yes	Yes
Lung	508	CDK17	ENSG00000059758.7	12	7.5588e-06	0.000256999	34	0.00066455	Yes	Yes
Lung	508	CFAP54	ENSG00000188596.10	12	3.28906e-05	0.00118406	36	0.00248012	Yes	Yes
Lung	508	NEDD1	ENSG00000139350.11	12	0.000145442	0.00421781	29	0.00697735	Yes	Yes
Lung	508	RP11-181C3.1	ENSG00000245017.2	12	0.000115087	0.00287717	25	0.00514336	Yes	Yes
Lung	508	TMPO	ENSG00000120802.13	12	0.000237151	0.00592878	25	0.00906934	Yes	Yes
Lung	508	SLC25A3	ENSG00000075415.12	12	0.000566983	0.0141746	25	0.0179015	Yes	No
Lung	508	IKBIP	ENSG00000166130.14	12	9.40077e-36	2.35019e-34	25	6.69696e-33	Yes	Yes
Lung	508	APAF1	ENSG00000120868.13	12	1.92496e-09	5.00489e-08	26	2.37028e-07	Yes	Yes
Lung	508	ANKS1B	ENSG00000185046.18	12	3.76986e-07	1.47025e-05	39	4.90561e-05	Yes	Yes
Lung	508	UHRF1BP1L	ENSG00000111647.12	12	0.000849902	0.0212476	25	0.0248073	Yes	No
Lung	508	ACTR6	ENSG00000075089.9	12	6.10159e-05	0.00158641	26	0.00317061	Yes	Yes
Lung	508	DEPDC4	ENSG00000166153.16	12	0.00195619	0.0508608	26	0.0529736	No	No
Lung	508	SCYL2	ENSG00000136021.18	12	0.000321295	0.00835366	26	0.0118421	Yes	No
Lung	508	NR1H4	ENSG00000012504.13	12	0.00167728	0.0452866	27	0.0476973	Yes	No
Lung	508	GAS2L3	ENSG00000139354.10	12	0.00135139	0.0351362	26	0.0380506	Yes	No
Lung	508	ANO4	ENSG00000151572.16	12	1.88263e-05	0.00060244	32	0.00139857	Yes	Yes
Lung	508	SLC5A8	ENSG00000256870.2	12	1.32589e-05	0.000357991	27	0.000889186	Yes	Yes
Lung	508	UTP20	ENSG00000120800.4	12	0.000154614	0.0043292	28	0.00712104	Yes	Yes
Lung	508	ARL1	ENSG00000120805.13	12	5.20572e-08	1.40554e-06	27	5.50455e-06	Yes	Yes
Lung	508	RP11-321F8.4	ENSG00000257543.1	12	0.000229843	0.00620576	27	0.00940353	Yes	Yes
Lung	508	MYBPC1	ENSG00000196091.13	12	0.00121551	0.0352498	29	0.0381558	Yes	No
Lung	508	RP11-285E23.2	ENSG00000274560.1	12	0.00038739	0.0108469	28	0.0145335	Yes	No
Lung	508	CHPT1	ENSG00000111666.10	12	6.83562e-21	1.91397e-19	28	2.51305e-18	Yes	Yes
Lung	508	SYCP3	ENSG00000139351.14	12	3.28315e-05	0.000919283	28	0.0020011	Yes	Yes
Lung	508	GNPTAB	ENSG00000111670.14	12	2.37225e-08	6.87953e-07	29	2.80665e-06	Yes	Yes
Lung	508	DRAM1	ENSG00000136048.13	12	7.8305e-07	2.34915e-05	30	7.57197e-05	Yes	Yes
Lung	508	RP11-554E23.2	ENSG00000258308.5	12	0.00275079	0.0770221	28	0.0782305	No	No
Lung	508	WASHC3	ENSG00000120860.10	12	2.10309e-14	5.88865e-13	28	4.74643e-12	Yes	Yes
Lung	508	NUP37	ENSG00000075188.8	12	0.000688632	0.0192817	28	0.0228772	Yes	No
Lung	508	PARPBP	ENSG00000185480.11	12	0.000291945	0.0084664	29	0.0119572	Yes	No
Lung	508	IGF1	ENSG00000017427.15	12	0.000475663	0.0133186	28	0.0170265	Yes	No
Lung	508	ASCL1	ENSG00000139352.3	12	0.000105249	0.00284173	27	0.00508882	Yes	Yes
Lung	508	C12orf42	ENSG00000179088.14	12	0.0044292	0.141734	32	0.14204	No	No
Lung	508	STAB2	ENSG00000136011.14	12	1.55416e-24	5.12872e-23	33	8.40269e-22	Yes	Yes
Lung	508	NT5DC3	ENSG00000111696.11	12	6.44068e-19	1.99661e-17	31	2.26465e-16	Yes	Yes
Lung	508	HSP90B1	ENSG00000166598.14	12	0.000422745	0.0126823	30	0.0163913	Yes	No
Lung	508	C12orf73	ENSG00000204954.9	12	1.72347e-12	5.1704e-11	30	3.42585e-10	Yes	Yes
Lung	508	TDG	ENSG00000139372.14	12	1.90974e-07	5.72921e-06	30	2.04816e-05	Yes	Yes
Lung	508	GLT8D2	ENSG00000120820.12	12	0.00127439	0.0395061	31	0.0421975	Yes	No
Lung	508	HCFC2	ENSG00000111727.11	12	0.0033787	0.10474	31	0.105541	No	No
Lung	508	NFYB	ENSG00000120837.7	12	0.000148586	0.00460618	31	0.00747408	Yes	Yes
Lung	508	TXNRD1	ENSG00000198431.15	12	0.000143556	0.00473736	33	0.00763691	Yes	Yes
Lung	508	EID3	ENSG00000255150.2	12	0.00357182	0.110727	31	0.111416	No	No
Lung	508	CHST11	ENSG00000171310.10	12	0.000428081	0.0154109	36	0.0191433	Yes	No
Lung	508	SLC41A2	ENSG00000136052.9	12	7.4919e-05	0.00254724	34	0.00466223	Yes	Yes
Lung	508	C12orf45	ENSG00000151131.10	12	0.000336705	0.0107745	32	0.0144608	Yes	No
Lung	508	ALDH1L2	ENSG00000136010.13	12	0.00220111	0.0682344	31	0.0696974	No	No
Lung	508	WASHC4	ENSG00000136051.13	12	8.8448e-05	0.00274189	31	0.00494051	Yes	Yes
Lung	508	APPL2	ENSG00000136044.11	12	0.000153292	0.00490536	32	0.00784309	Yes	Yes
Lung	508	C12orf75	ENSG00000235162.8	12	7.78605e-07	2.5694e-05	33	8.20785e-05	Yes	Yes
Lung	508	CASC18	ENSG00000257859.1	12	1.37053e-05	0.000397454	29	0.000975984	Yes	Yes
Lung	508	RP11-114F10.2	ENSG00000257890.1	12	4.89968e-10	1.32291e-08	27	6.77465e-08	Yes	Yes
Lung	508	NUAK1	ENSG00000074590.13	12	0.000495805	0.0138825	28	0.0176129	Yes	No
Lung	508	CKAP4	ENSG00000136026.13	12	0.000107703	0.00301569	28	0.00533528	Yes	Yes
Lung	508	TCP11L2	ENSG00000166046.10	12	1.14519e-06	3.09201e-05	27	9.73833e-05	Yes	Yes
Lung	508	POLR3B	ENSG00000013503.9	12	0.000252213	0.00706197	28	0.0104056	Yes	No
Lung	508	RIC8B	ENSG00000111785.19	12	0.00163252	0.0457106	28	0.0480921	Yes	No
Lung	508	TMEM263	ENSG00000151135.9	12	6.81317e-05	0.00183955	27	0.00359003	Yes	Yes
Lung	508	MTERF2	ENSG00000120832.9	12	0.000706918	0.0183799	26	0.0220309	Yes	No
Lung	508	CRY1	ENSG00000008405.11	12	0.000121288	0.00339607	28	0.00587811	Yes	Yes
Lung	508	BTBD11	ENSG00000151136.14	12	1.23808e-05	0.000396187	32	0.000973644	Yes	Yes
Lung	508	PWP1	ENSG00000136045.11	12	2.5331e-05	0.000709269	28	0.00160819	Yes	Yes
Lung	508	PRDM4	ENSG00000110851.11	12	2.68504e-10	7.5181e-09	28	3.97492e-08	Yes	Yes
Lung	508	RP11-554D14.8	ENSG00000274395.1	12	6.93975e-05	0.00194313	28	0.00374885	Yes	Yes
Lung	508	WSCD2	ENSG00000075035.9	12	0.000142173	0.00440735	31	0.00721511	Yes	Yes
Lung	508	CMKLR1	ENSG00000174600.13	12	0.000865108	0.0250881	29	0.0285625	Yes	No
Lung	508	FICD	ENSG00000198855.6	12	0.000400929	0.0116269	29	0.0153193	Yes	No
Lung	508	SART3	ENSG00000075856.11	12	0.00158423	0.047527	30	0.0498478	Yes	No
Lung	508	ISCU	ENSG00000136003.15	12	1.37537e-05	0.000412611	30	0.00100867	Yes	Yes
Lung	508	TMEM119	ENSG00000183160.8	12	7.19942e-05	0.00215983	30	0.00408629	Yes	Yes
Lung	508	SELPLG	ENSG00000110876.9	12	0.000277779	0.00833338	30	0.0118179	Yes	No
Lung	508	CORO1C	ENSG00000110880.10	12	0.000808045	0.0250494	31	0.0285289	Yes	No
Lung	508	SSH1	ENSG00000084112.14	12	9.9453e-06	0.000308304	31	0.000780486	Yes	Yes
Lung	508	DAO	ENSG00000110887.7	12	0.000198213	0.00574818	29	0.00885534	Yes	Yes
Lung	508	USP30	ENSG00000135093.12	12	6.09229e-07	1.70584e-05	28	5.62628e-05	Yes	Yes
Lung	508	ALKBH2	ENSG00000189046.10	12	0.000471844	0.0127398	27	0.0164518	Yes	No
Lung	508	UNG	ENSG00000076248.10	12	0.000196126	0.00529539	27	0.00830237	Yes	Yes
Lung	508	ACACB	ENSG00000076555.15	12	1.04962e-07	2.93893e-06	28	1.09775e-05	Yes	Yes
Lung	508	FOXN4	ENSG00000139445.17	12	0.00155473	0.040423	26	0.0430532	Yes	No
Lung	508	MYO1H	ENSG00000174527.9	12	5.70781e-53	1.48403e-51	26	8.95189e-50	Yes	Yes
Lung	508	KCTD10	ENSG00000110906.12	12	5.9238e-07	1.42171e-05	24	4.75671e-05	Yes	Yes
Lung	508	UBE3B	ENSG00000151148.13	12	4.83224e-19	1.15974e-17	24	1.34836e-16	Yes	Yes
Lung	508	MMAB	ENSG00000139428.11	12	0.000568814	0.0130827	23	0.0167951	Yes	No
Lung	508	MVK	ENSG00000110921.13	12	0.00123212	0.0271067	22	0.0304742	Yes	No
Lung	508	FAM222A	ENSG00000139438.5	12	3.54913e-05	0.000780809	22	0.00174611	Yes	Yes
Lung	508	TRPV4	ENSG00000111199.10	12	6.25098e-05	0.00137522	22	0.00281948	Yes	Yes
Lung	508	GLTP	ENSG00000139433.9	12	1.18927e-12	2.6164e-11	22	1.78124e-10	Yes	Yes
Lung	508	TCHP	ENSG00000139437.17	12	0.00267946	0.058948	22	0.0606555	No	No
Lung	508	GIT2	ENSG00000139436.20	12	0.000282508	0.00621517	22	0.00941472	Yes	Yes
Lung	508	ANKRD13A	ENSG00000076513.16	12	6.40336e-05	0.00134471	21	0.00276762	Yes	Yes
Lung	508	C12orf76	ENSG00000174456.13	12	0.00188676	0.039622	21	0.0422994	Yes	No
Lung	508	IFT81	ENSG00000122970.15	12	0.000304421	0.00639284	21	0.00962189	Yes	Yes
Lung	508	ATP2A2	ENSG00000174437.16	12	0.00122032	0.0256267	21	0.0290618	Yes	No
Lung	508	ANAPC7	ENSG00000196510.12	12	0.000703379	0.0140676	20	0.0177954	Yes	No
Lung	508	ARPC3	ENSG00000111229.15	12	9.34535e-06	0.000177562	19	0.000478173	Yes	Yes
Lung	508	GPN3	ENSG00000111231.8	12	1.26809e-05	0.000228257	18	0.00059822	Yes	Yes
Lung	508	FAM216A	ENSG00000204856.11	12	2.12762e-08	3.82971e-07	18	1.61709e-06	Yes	Yes
Lung	508	VPS29	ENSG00000111237.18	12	3.22383e-10	5.80289e-09	18	3.11221e-08	Yes	Yes
Lung	508	RAD9B	ENSG00000151164.18	12	6.44014e-05	0.00115922	18	0.00243772	Yes	Yes
Lung	508	PPTC7	ENSG00000196850.5	12	0.000873331	0.01572	18	0.0194448	Yes	No
Lung	508	TCTN1	ENSG00000204852.15	12	0.00063109	0.0107285	17	0.0144188	Yes	No
Lung	508	HVCN1	ENSG00000122986.13	12	6.97533e-05	0.00118581	17	0.00248321	Yes	Yes
Lung	508	PPP1CC	ENSG00000186298.11	12	0.000611992	0.00979186	16	0.0134201	Yes	No
Lung	508	MYL2	ENSG00000111245.14	12	0.00328605	0.0492907	15	0.0515029	No	No
Lung	508	FAM109A	ENSG00000198324.13	12	0.00140111	0.0210167	15	0.0246042	Yes	No
Lung	508	RP3-473L9.4	ENSG00000257595.2	12	0.000365329	0.00547994	15	0.00853267	Yes	Yes
Lung	508	SH2B3	ENSG00000111252.10	12	0.000663139	0.00994709	15	0.0135939	Yes	No
Lung	508	ATXN2	ENSG00000204842.14	12	0.00410552	0.0656883	16	0.0672083	No	No
Lung	508	BRAP	ENSG00000089234.15	12	0.000577614	0.0086642	15	0.0121783	Yes	No
Lung	508	ACAD10	ENSG00000111271.14	12	4.12018e-05	0.000659228	16	0.00150965	Yes	Yes
Lung	508	ALDH2	ENSG00000111275.12	12	6.14788e-11	9.83662e-10	16	5.74519e-09	Yes	Yes
Lung	508	MAPKAPK5-AS1	ENSG00000234608.7	12	3.2663e-05	0.000489945	15	0.00117122	Yes	Yes
Lung	508	MAPKAPK5	ENSG00000089022.13	12	1.55424e-14	2.48679e-13	16	2.05525e-12	Yes	Yes
Lung	508	TMEM116	ENSG00000198270.12	12	2.55948e-06	4.35112e-05	17	0.000133597	Yes	Yes
Lung	508	ERP29	ENSG00000089248.6	12	0.0021341	0.0341456	16	0.0371227	Yes	No
Lung	508	NAA25	ENSG00000111300.9	12	6.15821e-06	0.00010469	17	0.000298226	Yes	Yes
Lung	508	TRAFD1	ENSG00000135148.11	12	1.28338e-06	2.18174e-05	17	7.06299e-05	Yes	Yes
Lung	508	HECTD4	ENSG00000173064.12	12	4.78601e-07	9.09343e-06	19	3.14964e-05	Yes	Yes
Lung	508	RPL6	ENSG00000089009.15	12	0.00151235	0.02571	17	0.0291437	Yes	No
Lung	508	PTPN11	ENSG00000179295.17	12	0.00194368	0.0369299	19	0.0397521	Yes	No
Lung	508	RPH3A	ENSG00000089169.14	12	1.53925e-39	3.6942e-38	24	1.24338e-36	Yes	Yes
Lung	508	OAS1	ENSG00000089127.12	12	0.0002706	0.00622381	23	0.00942704	Yes	Yes
Lung	508	OAS3	ENSG00000111331.12	12	0.00113594	0.0272625	24	0.0306178	Yes	No
Lung	508	OAS2	ENSG00000111335.12	12	0.00164368	0.0394483	24	0.0421455	Yes	No
Lung	508	DTX1	ENSG00000135144.7	12	9.46607e-05	0.00236652	25	0.00439236	Yes	Yes
Lung	508	RASAL1	ENSG00000111344.11	12	1.269e-11	3.2994e-10	26	2.02979e-09	Yes	Yes
Lung	508	CFAP73	ENSG00000186710.11	12	0.000186177	0.00484061	26	0.00776294	Yes	Yes
Lung	508	DDX54	ENSG00000123064.12	12	0.000351509	0.00913923	26	0.012699	Yes	No
Lung	508	RITA1	ENSG00000139405.15	12	4.20781e-08	1.09403e-06	26	4.34502e-06	Yes	Yes
Lung	508	IQCD	ENSG00000166578.9	12	7.72535e-07	2.08584e-05	27	6.77143e-05	Yes	Yes
Lung	508	TPCN1	ENSG00000186815.12	12	6.0851e-05	0.00170383	28	0.00336152	Yes	Yes
Lung	508	SLC8B1	ENSG00000089060.11	12	1.82849e-06	5.11976e-05	28	0.000155222	Yes	Yes
Lung	508	PLBD2	ENSG00000151176.7	12	5.76574e-05	0.00161441	28	0.0032186	Yes	Yes
Lung	508	SDS	ENSG00000135094.10	12	0.000736469	0.0213576	29	0.0249096	Yes	No
Lung	508	SDSL	ENSG00000139410.14	12	4.49388e-05	0.00130322	29	0.00269538	Yes	Yes
Lung	508	RBM19	ENSG00000122965.10	12	6.98241e-15	2.37402e-13	34	1.96643e-12	Yes	Yes
Lung	508	TBX5	ENSG00000089225.19	12	0.00112704	0.0383194	34	0.0410479	Yes	No
Lung	508	TBX3	ENSG00000135111.15	12	0.000404702	0.0137599	34	0.0174884	Yes	No
Lung	508	RP4-601P9.2	ENSG00000257817.1	12	2.30897e-05	0.000808138	35	0.00179798	Yes	Yes
Lung	508	RP11-116D17.3	ENSG00000271579.1	12	4.8476e-19	1.45428e-17	30	1.67301e-16	Yes	Yes
Lung	508	MED13L	ENSG00000123066.7	12	0.000831298	0.0282641	34	0.0315368	Yes	No
Lung	508	MAP1LC3B2	ENSG00000258102.3	12	0.000179301	0.00502044	28	0.00798448	Yes	Yes
Lung	508	C12orf49	ENSG00000111412.5	12	0.000440832	0.0127841	29	0.0164942	Yes	No
Lung	508	RNFT2	ENSG00000135119.14	12	0.000739365	0.0229203	31	0.0264281	Yes	No
Lung	508	HRK	ENSG00000135116.9	12	9.53497e-06	0.000276514	29	0.000709288	Yes	Yes
Lung	508	FBXW8	ENSG00000174989.12	12	1.0912e-17	3.2736e-16	30	3.42264e-15	Yes	Yes
Lung	508	TESC	ENSG00000088992.17	12	0.000373525	0.0112058	30	0.014891	Yes	No
Lung	508	FBXO21	ENSG00000135108.14	12	1.0319e-07	3.09571e-06	30	1.15307e-05	Yes	Yes
Lung	508	NOS1	ENSG00000089250.18	12	3.42816e-06	0.000109701	32	0.000311214	Yes	Yes
Lung	508	KSR2	ENSG00000171435.13	12	4.75997e-21	1.76119e-19	37	2.319e-18	Yes	Yes
Lung	508	RFC5	ENSG00000111445.13	12	0.000297307	0.00891922	30	0.0124519	Yes	No
Lung	508	WSB2	ENSG00000176871.8	12	8.03925e-05	0.00241178	30	0.00446271	Yes	Yes
Lung	508	VSIG10	ENSG00000176834.13	12	1.08412e-05	0.000336076	31	0.00084139	Yes	Yes
Lung	508	PEBP1	ENSG00000089220.4	12	6.94834e-08	2.15399e-06	31	8.21237e-06	Yes	Yes
Lung	508	TAOK3	ENSG00000135090.13	12	0.000267482	0.00882689	33	0.0123583	Yes	No
Lung	508	RP11-131L12.2	ENSG00000270482.1	12	0.00252841	0.0758524	30	0.0770656	No	No
Lung	508	SUDS3	ENSG00000111707.11	12	6.9469e-08	2.15354e-06	31	8.21235e-06	Yes	Yes
Lung	508	RP11-131L12.3	ENSG00000275759.1	12	1.3341e-29	4.00231e-28	30	8.61634e-27	Yes	Yes
Lung	508	RP11-131L12.4	ENSG00000275409.1	12	2.58895e-09	7.76686e-08	30	3.59314e-07	Yes	Yes
Lung	508	SRRM4	ENSG00000139767.8	12	5.48289e-05	0.00159004	29	0.00317717	Yes	Yes
Lung	508	HSPB8	ENSG00000152137.6	12	0.000126019	0.00340252	27	0.00588542	Yes	Yes
Lung	508	CCDC60	ENSG00000183273.6	12	0.000456224	0.0132305	29	0.0169325	Yes	No
Lung	508	RP11-768F21.1	ENSG00000248636.6	12	2.47667e-10	7.43e-09	30	3.93526e-08	Yes	Yes
Lung	508	TMEM233	ENSG00000224982.3	12	0.000360206	0.00972557	27	0.0133509	Yes	No
Lung	508	PRKAB1	ENSG00000111725.10	12	0.000310175	0.00837472	27	0.0118647	Yes	No
Lung	508	CIT	ENSG00000122966.15	12	0.000594967	0.0172541	29	0.020945	Yes	No
Lung	508	BICDL1	ENSG00000135127.11	12	0.00065576	0.019017	29	0.0226283	Yes	No
Lung	508	RAB35	ENSG00000111737.11	12	1.82069e-09	5.09793e-08	28	2.41249e-07	Yes	Yes
Lung	508	GCN1	ENSG00000089154.10	12	6.76515e-05	0.00196189	29	0.00377956	Yes	Yes
Lung	508	RPLP0	ENSG00000089157.15	12	1.74002e-05	0.000487206	28	0.00116572	Yes	Yes
Lung	508	PXN	ENSG00000089159.16	12	0.00159704	0.0463143	29	0.0486748	Yes	No
Lung	508	SIRT4	ENSG00000089163.4	12	5.34818e-05	0.00149749	28	0.00301988	Yes	Yes
Lung	508	PLA2G1B	ENSG00000170890.13	12	1.10055e-06	3.08155e-05	28	9.70868e-05	Yes	Yes
Lung	508	MSI1	ENSG00000135097.6	12	0.000228975	0.00641129	28	0.00964106	Yes	Yes
Lung	508	COX6A1	ENSG00000111775.2	12	3.25041e-05	0.000910114	28	0.00198369	Yes	Yes
Lung	508	TRIAP1	ENSG00000170855.3	12	0.000870228	0.0243664	28	0.0278706	Yes	No
Lung	508	GATC	ENSG00000257218.5	12	9.51895e-20	2.66531e-18	28	3.245e-17	Yes	Yes
Lung	508	SRSF9	ENSG00000111786.8	12	0.00100735	0.0282058	28	0.0314925	Yes	No
Lung	508	DYNLL1	ENSG00000088986.10	12	8.0674e-05	0.00225887	28	0.00423018	Yes	Yes
Lung	508	COQ5	ENSG00000110871.14	12	5.94197e-28	1.66375e-26	28	3.2954e-25	Yes	Yes
Lung	508	RNF10	ENSG00000022840.15	12	0.000381036	0.010669	28	0.0143533	Yes	No
Lung	508	POP5	ENSG00000167272.10	12	2.26911e-09	6.1266e-08	27	2.87367e-07	Yes	Yes
Lung	508	CABP1	ENSG00000157782.9	12	3.47329e-05	0.000972521	28	0.00210074	Yes	Yes
Lung	508	MLEC	ENSG00000110917.7	12	0.000598019	0.0167445	28	0.0204484	Yes	No
Lung	508	RP11-173P15.9	ENSG00000277423.1	12	0.00103495	0.0289787	28	0.0322006	Yes	No
Lung	508	RP11-173P15.10	ENSG00000276188.1	12	0.000982576	0.0275121	28	0.0308387	Yes	No
Lung	508	UNC119B	ENSG00000175970.10	12	0.00022868	0.00640303	28	0.00963326	Yes	Yes
Lung	508	ACADS	ENSG00000122971.8	12	1.62464e-08	4.549e-07	28	1.9018e-06	Yes	Yes
Lung	508	SPPL3	ENSG00000157837.15	12	4.77171e-09	1.3838e-07	29	6.21454e-07	Yes	Yes
Lung	508	C12orf43	ENSG00000157895.11	12	7.98648e-24	2.23621e-22	28	3.54191e-21	Yes	Yes
Lung	508	OASL	ENSG00000135114.12	12	0.000295892	0.00828496	28	0.0117719	Yes	No
Lung	508	P2RX7	ENSG00000089041.16	12	0.000175288	0.00508336	29	0.00805147	Yes	Yes
Lung	508	RP11-340F14.6	ENSG00000274029.1	12	0.000970758	0.0271812	28	0.0305431	Yes	No
Lung	508	P2RX4	ENSG00000135124.14	12	2.97227e-15	8.6196e-14	29	7.41405e-13	Yes	Yes
Lung	508	CAMKK2	ENSG00000110931.18	12	0.000173553	0.00503303	29	0.00799492	Yes	Yes
Lung	508	ANAPC5	ENSG00000089053.12	12	0.000252016	0.00756048	30	0.0109508	Yes	No
Lung	508	RNF34	ENSG00000170633.16	12	0.000524736	0.0152174	29	0.0189518	Yes	No
Lung	508	KDM2B	ENSG00000089094.18	12	1.23814e-12	3.71443e-11	30	2.49315e-10	Yes	Yes
Lung	508	RP13-941N14.1	ENSG00000256742.1	12	0.000550496	0.0154139	28	0.0191453	Yes	No
Lung	508	ORAI1	ENSG00000276045.2	12	8.3832e-06	0.00023473	28	0.00061354	Yes	Yes
Lung	508	MORN3	ENSG00000139714.12	12	1.37852e-06	3.85984e-05	28	0.00011946	Yes	Yes
Lung	508	TMEM120B	ENSG00000188735.12	12	0.00195455	0.0547273	28	0.0566104	No	No
Lung	508	RHOF	ENSG00000139725.7	12	0.00028075	0.00758024	27	0.0109731	Yes	No
Lung	508	LINC01089	ENSG00000212694.8	12	1.28574e-23	3.47151e-22	27	5.41538e-21	Yes	Yes
Lung	508	RP11-347I19.8	ENSG00000272849.1	12	4.83849e-25	1.30639e-23	27	2.19651e-22	Yes	Yes
Lung	508	RP11-347I19.7	ENSG00000274292.1	12	3.12413e-14	8.43516e-13	27	6.69158e-12	Yes	Yes
Lung	508	SETD1B	ENSG00000139718.10	12	0.00165256	0.0462716	28	0.0486327	Yes	No
Lung	508	HPD	ENSG00000158104.11	12	2.45078e-07	6.86219e-06	28	2.42982e-05	Yes	Yes
Lung	508	PSMD9	ENSG00000110801.13	12	0.000598652	0.0161636	27	0.0198732	Yes	No
Lung	508	WDR66	ENSG00000158023.9	12	2.71223e-16	7.32303e-15	27	6.85068e-14	Yes	Yes
Lung	508	BCL7A	ENSG00000110987.8	12	0.000136432	0.00354723	26	0.00608616	Yes	Yes
Lung	508	MLXIP	ENSG00000175727.13	12	0.000459434	0.0114859	25	0.0151786	Yes	No
Lung	508	LRRC43	ENSG00000158113.12	12	0.00150691	0.0361658	24	0.0390359	Yes	No
Lung	508	B3GNT4	ENSG00000176383.8	12	0.000735967	0.0169272	23	0.0206288	Yes	No
Lung	508	DIABLO	ENSG00000184047.16	12	0.00090331	0.0207761	23	0.0243656	Yes	No
Lung	508	VPS33A	ENSG00000139719.9	12	1.93749e-07	4.64999e-06	24	1.68045e-05	Yes	Yes
Lung	508	CLIP1	ENSG00000130779.19	12	0.00138868	0.034717	25	0.0376514	Yes	No
Lung	508	ZCCHC8	ENSG00000033030.13	12	0.00361016	0.0866438	24	0.0876486	No	No
Lung	508	RSRC2	ENSG00000111011.17	12	0.00236031	0.0566474	24	0.0584436	No	No
Lung	508	KNTC1	ENSG00000184445.11	12	0.000164832	0.0041208	25	0.00685166	Yes	Yes
Lung	508	RP11-324E6.10	ENSG00000274191.1	12	0.00072062	0.0172949	24	0.0209863	Yes	No
Lung	508	RP11-324E6.6	ENSG00000256249.1	12	0.000438587	0.0109647	25	0.0146524	Yes	No
Lung	508	HCAR2	ENSG00000182782.7	12	0.000244279	0.00586271	24	0.00899465	Yes	Yes
Lung	508	HCAR3	ENSG00000255398.2	12	0.00441771	0.106025	24	0.10679	No	No
Lung	508	HCAR1	ENSG00000196917.5	12	0.000492028	0.0123007	25	0.0160005	Yes	No
Lung	508	DENR	ENSG00000139726.10	12	0.000517994	0.0129499	25	0.0166606	Yes	No
Lung	508	CCDC62	ENSG00000130783.13	12	0.000363635	0.00909087	25	0.012646	Yes	No
Lung	508	HIP1R	ENSG00000130787.13	12	0.00136552	0.0341381	25	0.0371168	Yes	No
Lung	508	VPS37B	ENSG00000139722.6	12	2.67928e-06	6.96612e-05	26	0.000205695	Yes	Yes
Lung	508	ABCB9	ENSG00000150967.17	12	5.17232e-11	1.3448e-09	26	7.73532e-09	Yes	Yes
Lung	508	OGFOD2	ENSG00000111325.16	12	0.000277515	0.00693788	25	0.0102594	Yes	No
Lung	508	ARL6IP4	ENSG00000182196.13	12	5.52201e-08	1.3805e-06	25	5.41562e-06	Yes	Yes
Lung	508	PITPNM2	ENSG00000090975.12	12	4.84729e-06	0.000130877	27	0.000364006	Yes	Yes
Lung	508	RP11-197N18.7	ENSG00000251497.2	12	0.00356381	0.0890954	25	0.0900649	No	No
Lung	508	MPHOSPH9	ENSG00000051825.14	12	1.19686e-06	3.23152e-05	27	0.000101519	Yes	Yes
Lung	508	C12orf65	ENSG00000130921.7	12	0.00101602	0.0264165	26	0.0298119	Yes	No
Lung	508	CDK2AP1	ENSG00000111328.6	12	4.31651e-13	1.12229e-11	26	7.97059e-11	Yes	Yes
Lung	508	SBNO1	ENSG00000139697.13	12	0.00057984	0.0156557	27	0.0193834	Yes	No
Lung	508	RP13-942N8.1	ENSG00000256092.2	12	5.48676e-20	1.42656e-18	26	1.77048e-17	Yes	Yes
Lung	508	KMT5A	ENSG00000183955.12	12	0.000222285	0.0060017	27	0.00915631	Yes	Yes
Lung	508	RILPL2	ENSG00000150977.10	12	0.000127331	0.00343794	27	0.00593675	Yes	Yes
Lung	508	SNRNP35	ENSG00000184209.14	12	0.00227137	0.0613269	27	0.0629882	No	No
Lung	508	RILPL1	ENSG00000188026.12	12	0.000115124	0.00322346	28	0.00563937	Yes	Yes
Lung	508	RP11-486O12.2	ENSG00000247373.3	12	7.76674e-05	0.00209702	27	0.00399063	Yes	Yes
Lung	508	TMED2	ENSG00000086598.10	12	0.000780811	0.0210819	27	0.024665	Yes	No
Lung	508	DDX55	ENSG00000111364.15	12	2.38702e-25	6.68365e-24	28	1.14132e-22	Yes	Yes
Lung	508	EIF2B1	ENSG00000111361.12	12	7.05769e-06	0.000197615	28	0.000527211	Yes	Yes
Lung	508	GTF2H3	ENSG00000111358.13	12	1.23209e-06	3.44985e-05	28	0.000107668	Yes	Yes
Lung	508	TCTN2	ENSG00000168778.11	12	3.64239e-32	1.05629e-30	29	2.57544e-29	Yes	Yes
Lung	508	ATP6V0A2	ENSG00000185344.13	12	4.75252e-10	1.37823e-08	29	7.03272e-08	Yes	Yes
Lung	508	DNAH10	ENSG00000197653.15	12	6.28555e-30	1.94852e-28	31	4.2341e-27	Yes	Yes
Lung	508	CCDC92	ENSG00000119242.8	12	7.91508e-08	2.45368e-06	31	9.25997e-06	Yes	Yes
Lung	508	DNAH10OS	ENSG00000250091.2	12	9.13771e-20	2.64993e-18	29	3.2284e-17	Yes	Yes
Lung	508	ZNF664	ENSG00000179195.15	12	5.96129e-05	0.001848	31	0.00360197	Yes	Yes
Lung	508	RP11-214K3.24	ENSG00000275389.1	12	6.97477e-05	0.00223193	32	0.00419028	Yes	Yes
Lung	508	RFLNA	ENSG00000178882.14	12	6.7147e-08	2.35015e-06	35	8.89637e-06	Yes	Yes
Lung	508	NCOR2	ENSG00000196498.13	12	0.000433994	0.0156238	36	0.019349	Yes	No
Lung	508	RP11-83B20.1	ENSG00000214650.2	12	3.68541e-06	0.000121618	33	0.000341064	Yes	Yes
Lung	508	SCARB1	ENSG00000073060.15	12	0.00144096	0.0504336	35	0.0525758	No	No
Lung	508	UBC	ENSG00000150991.14	12	0.000517639	0.0175997	34	0.0212937	Yes	No
Lung	508	DHX37	ENSG00000150990.7	12	1.71876e-05	0.000584377	34	0.00136413	Yes	Yes
Lung	508	BRI3BP	ENSG00000184992.10	12	0.000435162	0.0152307	35	0.0189595	Yes	No
Lung	508	AACS	ENSG00000081760.16	12	2.13e-08	7.668e-07	36	3.10989e-06	Yes	Yes
Lung	508	TMEM132B	ENSG00000139364.10	12	0.000148832	0.00639978	43	0.00963	Yes	Yes
Lung	508	LINC00939	ENSG00000249267.6	12	5.9773e-10	2.15183e-08	36	1.06952e-07	Yes	Yes
Lung	508	RP4-809F18.1	ENSG00000255595.2	12	2.48382e-06	9.68689e-05	39	0.000277848	Yes	Yes
Lung	508	LINC00943	ENSG00000189238.5	12	0.000179243	0.00681125	38	0.0101033	Yes	No
Lung	508	LINC00944	ENSG00000256128.5	12	6.04756e-14	2.29807e-12	38	1.75199e-11	Yes	Yes
Lung	508	RP11-575F12.3	ENSG00000278266.1	12	2.60477e-14	9.89812e-13	38	7.81211e-12	Yes	Yes
Lung	508	TMEM132C	ENSG00000181234.9	12	3.07384e-06	0.000147544	48	0.000405032	Yes	Yes
Lung	508	SLC15A4	ENSG00000139370.11	12	0.000632143	0.0252857	40	0.0287487	Yes	No
Lung	508	GLT1D1	ENSG00000151948.11	12	8.58361e-05	0.00360512	42	0.00616356	Yes	Yes
Lung	508	TMEM132D	ENSG00000151952.15	12	0.000178774	0.0101901	57	0.0138436	Yes	No
Lung	508	FZD10	ENSG00000111432.4	12	5.62193e-05	0.00224877	40	0.00421381	Yes	Yes
Lung	508	RIMBP2	ENSG00000060709.14	12	6.12172e-10	2.63234e-08	43	1.29142e-07	Yes	Yes
Lung	508	STX2	ENSG00000111450.13	12	1.9431e-90	7.96671e-89	41	2.42645e-86	Yes	Yes
Lung	508	RP11-989F5.1	ENSG00000256250.1	12	9.33279e-47	3.73312e-45	40	1.71253e-43	Yes	Yes
Lung	508	RP11-989F5.3	ENSG00000256299.1	12	1.72613e-45	6.90451e-44	40	3.01124e-42	Yes	Yes
Lung	508	RAN	ENSG00000132341.11	12	6.16429e-05	0.00252736	41	0.00463316	Yes	Yes
Lung	508	ADGRD1	ENSG00000111452.12	12	0.00114167	0.04795	42	0.0502517	No	No
Lung	508	RP11-76C10.5	ENSG00000256151.1	12	0.000277579	0.0111031	40	0.0147811	Yes	No
Lung	508	RP11-76C10.2	ENSG00000256810.1	12	1.84934e-05	0.000721242	39	0.00163088	Yes	Yes
Lung	508	SFSWAP	ENSG00000061936.9	12	0.000732095	0.0278196	38	0.0311362	Yes	No
Lung	508	RP11-495K9.5	ENSG00000255933.1	12	0.000102988	0.00370758	36	0.00630279	Yes	Yes
Lung	508	MMP17	ENSG00000198598.6	12	4.94705e-12	1.83041e-10	37	1.15006e-09	Yes	Yes
Lung	508	ULK1	ENSG00000177169.9	12	0.000254488	0.00941607	37	0.0130213	Yes	No
Lung	508	RP11-417L19.4	ENSG00000255992.1	12	4.53783e-05	0.00163362	36	0.00324853	Yes	Yes
Lung	508	PUS1	ENSG00000177192.13	12	0.000636189	0.023539	37	0.0270458	Yes	No
Lung	508	EP400	ENSG00000183495.13	12	0.000462501	0.017575	38	0.0212707	Yes	No
Lung	508	EP400NL	ENSG00000185684.12	12	2.12693e-54	7.65696e-53	36	4.87187e-51	Yes	Yes
Lung	508	DDX51	ENSG00000185163.9	12	3.80328e-07	1.33115e-05	35	4.4763e-05	Yes	Yes
Lung	508	NOC4L	ENSG00000184967.6	12	4.96395e-13	1.73738e-11	35	1.20533e-10	Yes	Yes
Lung	508	RP13-977J11.2	ENSG00000256576.2	12	4.2125e-27	1.47438e-25	35	2.75301e-24	Yes	Yes
Lung	508	GALNT9	ENSG00000182870.12	12	0.00069402	0.0249847	36	0.0284675	Yes	No
Lung	508	RP13-714J12.1	ENSG00000274373.1	12	0.000388735	0.0120508	31	0.0157515	Yes	No
Lung	508	FBRSL1	ENSG00000112787.12	12	0.000136188	0.00408564	30	0.00680601	Yes	Yes
Lung	508	RP13-554M15.8	ENSG00000277186.1	12	3.71243e-11	1.00236e-09	27	5.84886e-09	Yes	Yes
Lung	508	LRCOL1	ENSG00000204583.9	12	3.44447e-05	0.000930006	27	0.00202136	Yes	Yes
Lung	508	P2RX2	ENSG00000187848.12	12	2.20314e-26	5.94847e-25	27	1.0835e-23	Yes	Yes
Lung	508	POLE	ENSG00000177084.16	12	9.98066e-05	0.00269478	27	0.00487026	Yes	Yes
Lung	508	PXMP2	ENSG00000176894.9	12	4.86234e-05	0.00121558	25	0.00253842	Yes	Yes
Lung	508	PGAM5	ENSG00000247077.6	12	0.000233703	0.00584258	25	0.00897101	Yes	Yes
Lung	508	ANKLE2	ENSG00000176915.14	12	4.04936e-27	1.01234e-25	25	1.91921e-24	Yes	Yes
Lung	508	GOLGA3	ENSG00000090615.14	12	7.79386e-08	1.87053e-06	24	7.19811e-06	Yes	Yes
Lung	508	CHFR	ENSG00000072609.17	12	1.30136e-05	0.000312326	24	0.000789511	Yes	Yes
Lung	508	RP11-46H11.3	ENSG00000250790.4	12	4.53509e-06	0.000104307	23	0.000297318	Yes	Yes
Lung	508	ZNF605	ENSG00000196458.10	12	8.3753e-30	1.84257e-28	22	4.01325e-27	Yes	Yes
Lung	508	ZNF26	ENSG00000198393.7	12	9.31226e-08	2.0487e-06	22	7.83345e-06	Yes	Yes
Lung	508	ZNF84	ENSG00000198040.10	12	1.45791e-05	0.000320741	22	0.000807458	Yes	Yes
Lung	508	ZNF140	ENSG00000196387.9	12	0.000140742	0.00295559	21	0.00525522	Yes	Yes
Lung	508	ZNF891	ENSG00000214029.4	12	8.66345e-07	1.81933e-05	21	5.96352e-05	Yes	Yes
Lung	508	ZNF10	ENSG00000256223.5	12	6.17108e-06	0.000129593	21	0.000360704	Yes	Yes
Lung	508	ZNF268	ENSG00000090612.20	12	9.03246e-05	0.00180649	20	0.0035374	Yes	Yes
Lung	508	TPTE2	ENSG00000132958.17	13	0.00101012	0.043435	43	0.0459163	Yes	No
Lung	508	MPHOSPH8	ENSG00000196199.13	13	1.01844e-09	4.07376e-08	40	1.95118e-07	Yes	Yes
Lung	508	PSPC1	ENSG00000121390.18	13	2.79295e-05	0.00114511	41	0.00241369	Yes	Yes
Lung	508	ZMYM5	ENSG00000132950.18	13	3.50698e-08	1.33265e-06	38	5.23675e-06	Yes	Yes
Lung	508	RP11-61K9.3	ENSG00000275964.1	13	0.00160318	0.0593177	37	0.0610122	No	No
Lung	508	ZMYM2	ENSG00000121741.16	13	0.000279588	0.0109039	39	0.0145954	Yes	No
Lung	508	GJB2	ENSG00000165474.5	13	1.29542e-07	4.40444e-06	34	1.59762e-05	Yes	Yes
Lung	508	GJB6	ENSG00000121742.16	13	4.22875e-07	1.39549e-05	33	4.67739e-05	Yes	Yes
Lung	508	CRYL1	ENSG00000165475.13	13	8.4284e-06	0.000278137	33	0.000712858	Yes	Yes
Lung	508	IFT88	ENSG00000032742.17	13	1.01303e-17	3.2417e-16	32	3.3931e-15	Yes	Yes
Lung	508	IL17D	ENSG00000172458.4	13	0.00104969	0.0325403	31	0.0356193	Yes	No
Lung	508	EEF1AKMT1	ENSG00000150456.10	13	8.77451e-05	0.00280784	32	0.00503687	Yes	Yes
Lung	508	XPO4	ENSG00000132953.16	13	1.85548e-06	6.30862e-05	34	0.000187863	Yes	Yes
Lung	508	LATS2	ENSG00000150457.8	13	0.000409314	0.014326	35	0.0180523	Yes	No
Lung	508	SAP18	ENSG00000150459.12	13	0.000446618	0.015185	34	0.0189192	Yes	No
Lung	508	SKA3	ENSG00000165480.15	13	0.000990984	0.0336934	34	0.0366784	Yes	No
Lung	508	MRPL57	ENSG00000173141.4	13	2.86418e-05	0.000973822	34	0.00210331	Yes	Yes
Lung	508	LINC00539	ENSG00000224429.7	13	8.80481e-08	3.08168e-06	35	1.14831e-05	Yes	Yes
Lung	508	ZDHHC20	ENSG00000180776.15	13	7.64763e-11	2.67667e-09	35	1.49366e-08	Yes	Yes
Lung	508	MICU2	ENSG00000165487.13	13	1.06119e-05	0.000371418	35	0.000919226	Yes	Yes
Lung	508	FGF9	ENSG00000102678.6	13	1.61359e-06	5.48619e-05	34	0.000165441	Yes	Yes
Lung	508	LINC00540	ENSG00000276476.2	13	9.43346e-05	0.00405639	43	0.00676939	Yes	Yes
Lung	508	SGCG	ENSG00000102683.7	13	6.16237e-17	2.71144e-15	44	2.6306e-14	Yes	Yes
Lung	508	SACS	ENSG00000151835.14	13	0.000344366	0.0148078	43	0.0185274	Yes	No
Lung	508	SACS-AS1	ENSG00000229558.2	13	1.21555e-05	0.000498377	41	0.00118862	Yes	Yes
Lung	508	LINC00327	ENSG00000232977.6	13	0.000187228	0.00805078	43	0.0115138	Yes	No
Lung	508	TNFRSF19	ENSG00000127863.15	13	0.000790756	0.035584	45	0.0384906	Yes	No
Lung	508	MIPEP	ENSG00000027001.9	13	5.50311e-17	2.4764e-15	45	2.40885e-14	Yes	Yes
Lung	508	C1QTNF9B	ENSG00000205863.10	13	1.68202e-18	7.06449e-17	42	7.71612e-16	Yes	Yes
Lung	508	SPATA13	ENSG00000182957.15	13	4.69547e-08	2.15992e-06	46	8.23161e-06	Yes	Yes
Lung	508	SPATA13	ENSG00000228741.2	13	3.39147e-11	1.3905e-09	41	7.98335e-09	Yes	Yes
Lung	508	C1QTNF9	ENSG00000240654.6	13	2.24734e-08	8.31516e-07	37	3.35842e-06	Yes	Yes
Lung	508	PARP4	ENSG00000102699.5	13	2.19598e-12	8.34474e-11	38	5.42087e-10	Yes	Yes
Lung	508	ATP12A	ENSG00000075673.11	13	0.000201288	0.00744767	37	0.0108237	Yes	No
Lung	508	CENPJ	ENSG00000151849.14	13	0.000230154	0.00851569	37	0.0120113	Yes	No
Lung	508	PABPC3	ENSG00000151846.8	13	0.00127017	0.0444558	35	0.0468886	Yes	No
Lung	508	AMER2	ENSG00000165566.12	13	5.77562e-76	2.02147e-74	35	3.07843e-72	Yes	Yes
Lung	508	MTMR6	ENSG00000139505.11	13	5.63735e-08	1.97307e-06	35	7.56141e-06	Yes	Yes
Lung	508	RP11-271M24.2	ENSG00000260509.2	13	0.000530812	0.0185784	35	0.0222188	Yes	No
Lung	508	NUP58	ENSG00000139496.15	13	2.55883e-05	0.000895591	35	0.00195646	Yes	Yes
Lung	508	ATP8A2	ENSG00000132932.16	13	3.41999e-46	1.539e-44	45	6.94005e-43	Yes	Yes
Lung	508	SHISA2	ENSG00000180730.4	13	8.39068e-06	0.000268502	32	0.000690831	Yes	Yes
Lung	508	RNF6	ENSG00000127870.16	13	0.000540032	0.0183611	34	0.0220151	Yes	No
Lung	508	CDK8	ENSG00000132964.11	13	4.23889e-06	0.000148361	35	0.00040709	Yes	Yes
Lung	508	WASF3	ENSG00000132970.12	13	0.000119668	0.00430803	36	0.00709879	Yes	Yes
Lung	508	USP12	ENSG00000152484.13	13	0.000339382	0.0122178	36	0.0159213	Yes	No
Lung	508	RP11-428O18.6	ENSG00000275294.4	13	1.81349e-08	6.34721e-07	35	2.60262e-06	Yes	Yes
Lung	508	RPL21	ENSG00000122026.10	13	8.28004e-05	0.00281521	34	0.00504815	Yes	Yes
Lung	508	RASL11A	ENSG00000122035.6	13	0.000195704	0.00645822	33	0.00969908	Yes	Yes
Lung	508	GTF3A	ENSG00000122034.14	13	1.90081e-11	6.46275e-10	34	3.84968e-09	Yes	Yes
Lung	508	MTIF3	ENSG00000122033.14	13	1.00933e-11	3.43173e-10	34	2.10632e-09	Yes	Yes
Lung	508	LNX2	ENSG00000139517.7	13	4.37396e-05	0.00148715	34	0.00300225	Yes	Yes
Lung	508	POLR1D	ENSG00000186184.16	13	1.81392e-20	6.34871e-19	35	8.09558e-18	Yes	Yes
Lung	508	ATP5EP2	ENSG00000180389.6	13	9.33711e-06	0.00028945	31	0.000737783	Yes	Yes
Lung	508	LINC00543	ENSG00000260704.1	13	0.000155354	0.00481599	31	0.00773079	Yes	Yes
Lung	508	FLT3	ENSG00000122025.14	13	3.38086e-09	1.11568e-07	33	5.073e-07	Yes	Yes
Lung	508	PAN3	ENSG00000152520.13	13	0.00197619	0.0652144	33	0.0667521	No	No
Lung	508	FLT1	ENSG00000102755.11	13	8.4131e-05	0.00294458	35	0.00523967	Yes	Yes
Lung	508	POMP	ENSG00000132963.7	13	0.000388413	0.0124292	32	0.0161304	Yes	No
Lung	508	SLC46A3	ENSG00000139508.14	13	0.000152537	0.00472864	31	0.00762616	Yes	Yes
Lung	508	MTUS2	ENSG00000132938.19	13	9.16964e-05	0.00394295	43	0.00661692	Yes	Yes
Lung	508	SLC7A1	ENSG00000139514.12	13	0.00154997	0.0526989	34	0.0546857	No	No
Lung	508	UBL3	ENSG00000122042.9	13	1.52193e-06	5.17457e-05	34	0.000156679	Yes	Yes
Lung	508	LINC00365	ENSG00000224511.1	13	7.78646e-08	2.6474e-06	34	9.93657e-06	Yes	Yes
Lung	508	KATNAL1	ENSG00000102781.13	13	4.40752e-10	1.54263e-08	35	7.82648e-08	Yes	Yes
Lung	508	LINC00426	ENSG00000238121.5	13	2.71101e-07	8.94634e-06	33	3.10216e-05	Yes	Yes
Lung	508	UBE2L5P	ENSG00000236444.4	13	0.000441832	0.0145805	33	0.0183071	Yes	No
Lung	508	HMGB1	ENSG00000189403.14	13	3.30813e-05	0.00115785	35	0.00243509	Yes	Yes
Lung	508	USPL1	ENSG00000132952.11	13	2.89319e-08	9.54754e-07	33	3.82787e-06	Yes	Yes
Lung	508	ALOX5AP	ENSG00000132965.9	13	0.000244839	0.00807968	33	0.011548	Yes	No
Lung	508	LINC00398	ENSG00000237879.1	13	0.000538265	0.0172245	32	0.0209145	Yes	No
Lung	508	MEDAG	ENSG00000102802.9	13	3.55656e-06	0.00011381	32	0.000321277	Yes	Yes
Lung	508	TEX26	ENSG00000175664.9	13	1.6048e-05	0.000513537	32	0.0012207	Yes	Yes
Lung	508	HSPH1	ENSG00000120694.19	13	2.5341e-06	7.60229e-05	30	0.000222733	Yes	Yes
Lung	508	B3GLCT	ENSG00000187676.7	13	7.87559e-14	2.44143e-12	31	1.85367e-11	Yes	Yes
Lung	508	FRY	ENSG00000073910.19	13	0.000494385	0.0153259	31	0.0190538	Yes	No
Lung	508	BRCA2	ENSG00000139618.14	13	1.08579e-09	3.0402e-08	28	1.48408e-07	Yes	Yes
Lung	508	N4BP2L1	ENSG00000139597.17	13	2.20579e-05	0.000573505	26	0.00134255	Yes	Yes
Lung	508	N4BP2L2	ENSG00000244754.8	13	0.000274587	0.00741385	27	0.0107855	Yes	No
Lung	508	PDS5B	ENSG00000083642.18	13	0.00036038	0.010451	29	0.0141153	Yes	No
Lung	508	RP11-380B4.3	ENSG00000277151.1	13	5.99207e-05	0.00155794	26	0.00312243	Yes	Yes
Lung	508	KL	ENSG00000133116.7	13	2.48126e-08	6.45127e-07	26	2.64063e-06	Yes	Yes
Lung	508	STARD13	ENSG00000133121.20	13	0.000452369	0.0131187	29	0.0168265	Yes	No
Lung	508	RP11-141M1.3	ENSG00000230490.2	13	3.79397e-06	0.000113819	30	0.000321277	Yes	Yes
Lung	508	RP11-37L2.1	ENSG00000234535.1	13	0.00028388	0.00766475	27	0.0110648	Yes	No
Lung	508	RFC3	ENSG00000133119.12	13	2.3638e-07	7.09141e-06	30	2.50287e-05	Yes	Yes
Lung	508	NBEA	ENSG00000172915.18	13	6.19717e-12	2.29295e-10	37	1.42812e-09	Yes	Yes
Lung	508	MAB21L1	ENSG00000180660.7	13	0.00125226	0.0338109	27	0.0367959	Yes	No
Lung	508	DCLK1	ENSG00000133083.14	13	4.93648e-05	0.00153031	31	0.00307535	Yes	Yes
Lung	508	SOHLH2	ENSG00000120669.15	13	1.14665e-25	3.21062e-24	28	5.57999e-23	Yes	Yes
Lung	508	CCDC169	ENSG00000242715.7	13	5.35561e-12	1.55313e-10	29	9.83153e-10	Yes	Yes
Lung	508	SPG20	ENSG00000133104.12	13	8.36432e-05	0.00242565	29	0.00448162	Yes	Yes
Lung	508	CCNA1	ENSG00000133101.9	13	1.46967e-06	4.26204e-05	29	0.000130992	Yes	Yes
Lung	508	SERTM1	ENSG00000180440.3	13	8.19784e-09	2.54133e-07	31	1.101e-06	Yes	Yes
Lung	508	RFXAP	ENSG00000133111.3	13	0.000401906	0.0120572	30	0.0157568	Yes	No
Lung	508	SMAD9	ENSG00000120693.13	13	4.29987e-08	1.33296e-06	31	5.23685e-06	Yes	Yes
Lung	508	ALG5	ENSG00000120697.8	13	5.05718e-09	1.51715e-07	30	6.78229e-07	Yes	Yes
Lung	508	EXOSC8	ENSG00000120699.12	13	0.000323687	0.00971062	30	0.0133343	Yes	No
Lung	508	SUPT20H	ENSG00000102710.19	13	3.05219e-11	9.4618e-10	31	5.53671e-09	Yes	Yes
Lung	508	CSNK1A1L	ENSG00000180138.7	13	0.000321512	0.00964535	30	0.0132653	Yes	No
Lung	508	POSTN	ENSG00000133110.14	13	6.7326e-09	2.01978e-07	30	8.88177e-07	Yes	Yes
Lung	508	TRPC4	ENSG00000133107.14	13	1.16088e-07	3.83089e-06	33	1.40577e-05	Yes	Yes
Lung	508	RP11-93G5.1	ENSG00000274317.1	13	0.00032401	0.0106923	33	0.0143805	Yes	No
Lung	508	LINC00571	ENSG00000223685.5	13	3.44483e-05	0.00117124	34	0.00245882	Yes	Yes
Lung	508	UFM1	ENSG00000120686.11	13	0.00114435	0.0377634	33	0.0405284	Yes	No
Lung	508	FREM2	ENSG00000150893.10	13	0.00010877	0.00380694	35	0.00643519	Yes	Yes
Lung	508	STOML3	ENSG00000133115.11	13	1.98907e-12	6.36503e-11	32	4.18309e-10	Yes	Yes
Lung	508	PROSER1	ENSG00000120685.19	13	0.00101098	0.0313403	31	0.0344845	Yes	No
Lung	508	NHLRC3	ENSG00000188811.13	13	0.000429592	0.0133174	31	0.0170261	Yes	No
Lung	508	RP11-50D16.4	ENSG00000273507.4	13	9.3368e-05	0.00308115	33	0.00543518	Yes	Yes
Lung	508	LHFP	ENSG00000183722.7	13	3.74134e-15	1.27206e-13	34	1.08042e-12	Yes	Yes
Lung	508	COG6	ENSG00000133103.16	13	8.39258e-09	2.68562e-07	32	1.15984e-06	Yes	Yes
Lung	508	LINC00598	ENSG00000215483.9	13	3.33206e-05	0.00116622	35	0.00245049	Yes	Yes
Lung	508	FOXO1	ENSG00000150907.7	13	0.000104652	0.00313955	30	0.00551786	Yes	Yes
Lung	508	MRPS31	ENSG00000102738.7	13	0.000364631	0.00984503	27	0.0134751	Yes	No
Lung	508	SLC25A15	ENSG00000102743.14	13	0.00122951	0.0331967	27	0.0362225	Yes	No
Lung	508	ELF1	ENSG00000120690.15	13	0.000218417	0.00589726	27	0.00903779	Yes	Yes
Lung	508	WBP4	ENSG00000120688.8	13	2.13939e-11	5.56242e-10	26	3.33907e-09	Yes	Yes
Lung	508	KBTBD6	ENSG00000165572.7	13	0.00155894	0.0405325	26	0.0431525	Yes	No
Lung	508	KBTBD7	ENSG00000120696.8	13	0.000193982	0.00504354	26	0.00800547	Yes	Yes
Lung	508	MTRF1	ENSG00000120662.15	13	4.60907e-05	0.00124445	27	0.00258997	Yes	Yes
Lung	508	NAA16	ENSG00000172766.18	13	0.000139466	0.00376557	27	0.0063821	Yes	Yes
Lung	508	RGCC	ENSG00000102760.12	13	0.000655365	0.0170395	26	0.0207373	Yes	No
Lung	508	VWA8	ENSG00000102763.17	13	8.9681e-05	0.00278011	31	0.00499678	Yes	Yes
Lung	508	DGKH	ENSG00000102780.16	13	8.31148e-05	0.00241033	29	0.00446164	Yes	Yes
Lung	508	AKAP11	ENSG00000023516.8	13	9.37073e-05	0.0026238	28	0.00477029	Yes	Yes
Lung	508	TNFSF11	ENSG00000120659.14	13	0.000554679	0.015531	28	0.0192663	Yes	No
Lung	508	FAM216B	ENSG00000179813.6	13	7.69417e-05	0.00215437	28	0.00407768	Yes	Yes
Lung	508	LINC01050	ENSG00000271216.1	13	1.78031e-08	4.98487e-07	28	2.07368e-06	Yes	Yes
Lung	508	EPSTI1	ENSG00000133106.14	13	1.41247e-05	0.000423741	30	0.00103221	Yes	Yes
Lung	508	DNAJC15	ENSG00000120675.5	13	1.80141e-124	5.40423e-123	30	6.69368e-120	Yes	Yes
Lung	508	ENOX1	ENSG00000120658.13	13	8.45015e-14	2.87305e-12	34	2.16985e-11	Yes	Yes
Lung	508	CCDC122	ENSG00000151773.12	13	4.34178e-29	1.17228e-27	27	2.45545e-26	Yes	Yes
Lung	508	LACC1	ENSG00000179630.10	13	1.63466e-05	0.000441358	27	0.00107022	Yes	Yes
Lung	508	LINC00284	ENSG00000233725.7	13	7.22815e-05	0.0019516	27	0.00376285	Yes	Yes
Lung	508	RP11-269C23.5	ENSG00000277831.1	13	7.81481e-05	0.00187555	24	0.00364121	Yes	Yes
Lung	508	SERP2	ENSG00000151778.10	13	6.98293e-05	0.00174573	25	0.00343471	Yes	Yes
Lung	508	TSC22D1	ENSG00000102804.14	13	1.56965e-07	4.08108e-06	26	1.48847e-05	Yes	Yes
Lung	508	NUFIP1	ENSG00000083635.7	13	0.000583807	0.0145952	25	0.0183169	Yes	No
Lung	508	GPALPP1	ENSG00000133114.17	13	3.43905e-05	0.000825371	24	0.00182873	Yes	Yes
Lung	508	GTF2F2	ENSG00000188342.11	13	0.000243653	0.00633498	26	0.00956214	Yes	Yes
Lung	508	TPT1	ENSG00000133112.16	13	0.00236809	0.0568343	24	0.0586266	No	No
Lung	508	SLC25A30	ENSG00000174032.16	13	8.24381e-12	2.06095e-10	25	1.29011e-09	Yes	Yes
Lung	508	COG3	ENSG00000136152.14	13	1.58336e-05	0.000395841	25	0.000972923	Yes	Yes
Lung	508	ERICH6B	ENSG00000165837.11	13	8.82958e-06	0.000229569	26	0.000601066	Yes	Yes
Lung	508	LINC01055	ENSG00000235366.2	13	1.44849e-07	3.76606e-06	26	1.38362e-05	Yes	Yes
Lung	508	SIAH3	ENSG00000215475.4	13	0.00029732	0.00773032	26	0.0111464	Yes	No
Lung	508	ZC3H13	ENSG00000123200.16	13	9.50903e-07	2.56744e-05	27	8.203e-05	Yes	Yes
Lung	508	CPB2	ENSG00000080618.13	13	0.00111011	0.0299729	27	0.0331508	Yes	No
Lung	508	LCP1	ENSG00000136167.13	13	7.89013e-05	0.00220924	28	0.00415776	Yes	Yes
Lung	508	LRRC63	ENSG00000173988.12	13	0.000616321	0.017257	28	0.0209472	Yes	No
Lung	508	LINC00563	ENSG00000261097.1	13	3.96881e-05	0.00111127	28	0.00235446	Yes	Yes
Lung	508	RUBCNL	ENSG00000102445.18	13	2.24094e-17	6.72282e-16	30	6.84777e-15	Yes	Yes
Lung	508	LINC01198	ENSG00000231817.7	13	0.000942168	0.0273229	29	0.0306707	Yes	No
Lung	508	LRCH1	ENSG00000136141.14	13	6.56449e-05	0.00216628	33	0.00409559	Yes	Yes
Lung	508	ESD	ENSG00000139684.13	13	0.000135882	0.00421234	31	0.00697141	Yes	Yes
Lung	508	HTR2A	ENSG00000102468.10	13	5.07041e-17	1.57183e-15	31	1.55666e-14	Yes	Yes
Lung	508	LINC00562	ENSG00000260388.2	13	2.43965e-07	7.07499e-06	29	2.49803e-05	Yes	Yes
Lung	508	SUCLA2	ENSG00000136143.14	13	3.91634e-10	1.13574e-08	29	5.85648e-08	Yes	Yes
Lung	508	NUDT15	ENSG00000136159.3	13	0.000523688	0.0146633	28	0.0183859	Yes	No
Lung	508	MED4	ENSG00000136146.14	13	0.00180928	0.0506598	28	0.0527908	No	No
Lung	508	ITM2B	ENSG00000136156.12	13	2.49444e-05	0.0006735	27	0.00153778	Yes	Yes
Lung	508	LINC00441	ENSG00000231473.2	13	0.00223235	0.0580412	26	0.059772	No	No
Lung	508	RB1	ENSG00000139687.13	13	8.65412e-05	0.00242315	28	0.00447835	Yes	Yes
Lung	508	LPAR6	ENSG00000139679.15	13	0.000794996	0.0206699	26	0.0242548	Yes	No
Lung	508	RCBTB2	ENSG00000136161.12	13	0.00252381	0.065619	26	0.0671456	No	No
Lung	508	CYSLTR2	ENSG00000152207.7	13	0.00022448	0.00583649	26	0.00896628	Yes	Yes
Lung	508	FNDC3A	ENSG00000102531.16	13	0.000361704	0.0094043	26	0.013007	Yes	No
Lung	508	CDADC1	ENSG00000102543.14	13	2.70184e-05	0.000621422	23	0.00143617	Yes	Yes
Lung	508	CAB39L	ENSG00000102547.18	13	0.000328883	0.00789319	24	0.0113303	Yes	No
Lung	508	SETDB2	ENSG00000136169.16	13	0.000289751	0.00695403	24	0.0102767	Yes	No
Lung	508	PHF11	ENSG00000136147.17	13	3.13214e-14	7.51713e-13	24	5.99402e-12	Yes	Yes
Lung	508	RCBTB1	ENSG00000136144.11	13	8.66981e-25	2.16745e-23	25	3.60189e-22	Yes	Yes
Lung	508	ARL11	ENSG00000152213.3	13	1.36214e-05	0.000340536	25	0.000850493	Yes	Yes
Lung	508	EBPL	ENSG00000123179.13	13	4.79343e-32	1.19836e-30	25	2.91417e-29	Yes	Yes
Lung	508	KPNA3	ENSG00000102753.9	13	0.000423409	0.0110086	26	0.0146893	Yes	No
Lung	508	SPRYD7	ENSG00000123178.14	13	2.19034e-07	5.25682e-06	24	1.88837e-05	Yes	Yes
Lung	508	TRIM13	ENSG00000204977.9	13	3.25954e-14	7.82289e-13	24	6.22981e-12	Yes	Yes
Lung	508	KCNRG	ENSG00000198553.8	13	7.61022e-08	1.82645e-06	24	7.04456e-06	Yes	Yes
Lung	508	DLEU1	ENSG00000176124.11	13	6.84765e-09	2.12277e-07	31	9.29506e-07	Yes	Yes
Lung	508	DLEU7	ENSG00000186047.9	13	0.00120297	0.0288713	24	0.0320966	Yes	No
Lung	508	RNASEH2B	ENSG00000136104.19	13	4.65687e-49	1.07108e-47	23	5.49713e-46	Yes	Yes
Lung	508	FAM124A	ENSG00000150510.16	13	2.57146e-17	5.91435e-16	23	6.06416e-15	Yes	Yes
Lung	508	SERPINE3	ENSG00000253309.6	13	0.000670474	0.0147504	22	0.0184718	Yes	No
Lung	508	INTS6	ENSG00000102786.14	13	3.19168e-06	7.34086e-05	23	0.000215766	Yes	Yes
Lung	508	WDFY2	ENSG00000139668.8	13	2.09335e-05	0.000481469	23	0.00115392	Yes	Yes
Lung	508	DHRS12	ENSG00000102796.10	13	0.0018175	0.0381675	21	0.0409065	Yes	No
Lung	508	LINC00282	ENSG00000281106.2	13	1.98839e-05	0.000417562	21	0.00101928	Yes	Yes
Lung	508	ATP7B	ENSG00000123191.14	13	9.25211e-15	2.03547e-13	22	1.69659e-12	Yes	Yes
Lung	508	ALG11	ENSG00000253710.2	13	3.74709e-27	8.24361e-26	22	1.56443e-24	Yes	Yes
Lung	508	UTP14C	ENSG00000253797.2	13	0.00232666	0.0488598	21	0.0510842	No	No
Lung	508	NEK5	ENSG00000197168.11	13	6.84663e-11	1.57473e-09	23	8.97173e-09	Yes	Yes
Lung	508	NEK3	ENSG00000136098.16	13	3.62475e-09	7.61198e-08	21	3.52676e-07	Yes	Yes
Lung	508	THSD1	ENSG00000136114.15	13	1.42789e-05	0.000314136	22	0.000793412	Yes	Yes
Lung	508	VPS36	ENSG00000136100.12	13	7.33649e-06	0.000161403	22	0.000438728	Yes	Yes
Lung	508	RP11-245D16.4	ENSG00000278238.1	13	2.05227e-08	4.515e-07	22	1.88886e-06	Yes	Yes
Lung	508	CKAP2	ENSG00000136108.14	13	1.03819e-46	2.28402e-45	22	1.06087e-43	Yes	Yes
Lung	508	HNRNPA1L2	ENSG00000139675.11	13	1.37503e-06	3.16257e-05	23	9.94539e-05	Yes	Yes
Lung	508	RP11-93H24.3	ENSG00000273723.1	13	5.64988e-06	0.000129947	23	0.000361583	Yes	Yes
Lung	508	SUGT1	ENSG00000165416.14	13	0.000680536	0.0163329	24	0.0200428	Yes	No
Lung	508	CNMD	ENSG00000136110.12	13	0.00050435	0.0121044	24	0.0158028	Yes	No
Lung	508	OLFM4	ENSG00000102837.6	13	5.31782e-26	1.27628e-24	24	2.27344e-23	Yes	Yes
Lung	508	PCDH17	ENSG00000118946.11	13	0.00251719	0.0553782	22	0.0572327	No	No
Lung	508	DIAPH3	ENSG00000139734.17	13	0.0018491	0.0665674	36	0.0680546	No	No
Lung	508	TDRD3	ENSG00000083544.13	13	2.17339e-64	6.95485e-63	32	6.49317e-61	Yes	Yes
Lung	508	PCDH20	ENSG00000280165.1	13	3.06598e-05	0.00104243	34	0.00222871	Yes	Yes
Lung	508	PCDH9	ENSG00000184226.14	13	2.20863e-06	7.73021e-05	35	0.000226173	Yes	Yes
Lung	508	DACH1	ENSG00000276644.4	13	0.000896408	0.0304779	34	0.0336672	Yes	No
Lung	508	MZT1	ENSG00000204899.5	13	3.743e-05	0.0011229	30	0.00237477	Yes	Yes
Lung	508	BORA	ENSG00000136122.15	13	5.10667e-14	1.532e-12	30	1.19392e-11	Yes	Yes
Lung	508	DIS3	ENSG00000083520.14	13	0.000299723	0.00899168	30	0.0125361	Yes	No
Lung	508	PIBF1	ENSG00000083535.15	13	8.00441e-05	0.00264146	33	0.00479478	Yes	Yes
Lung	508	KLF5	ENSG00000102554.13	13	0.000376557	0.0112967	30	0.0149905	Yes	No
Lung	508	KLF12	ENSG00000118922.17	13	0.000800045	0.0272015	34	0.0305604	Yes	No
Lung	508	LINC00402	ENSG00000235532.1	13	0.000688637	0.0206591	30	0.0242452	Yes	No
Lung	508	TBC1D4	ENSG00000136111.12	13	3.03739e-10	1.00234e-08	33	5.20762e-08	Yes	Yes
Lung	508	COMMD6	ENSG00000188243.12	13	0.00542428	0.157304	29	0.157559	No	No
Lung	508	UCHL3	ENSG00000118939.17	13	1.86672e-06	5.41349e-05	29	0.000163407	Yes	Yes
Lung	508	LMO7	ENSG00000136153.19	13	0.00107438	0.0343801	32	0.0373449	Yes	No
Lung	508	LMO7DN	ENSG00000178734.5	13	2.40087e-10	6.96252e-09	29	3.70582e-08	Yes	Yes
Lung	508	KCTD12	ENSG00000178695.5	13	0.000784098	0.0219547	28	0.0254936	Yes	No
Lung	508	AC000403.4	ENSG00000278727.1	13	0.00026484	0.00741553	28	0.0107859	Yes	No
Lung	508	ACOD1	ENSG00000102794.9	13	0.000967087	0.0270784	28	0.030446	Yes	No
Lung	508	CLN5	ENSG00000102805.14	13	0.00112208	0.0314181	28	0.0345569	Yes	No
Lung	508	FBXL3	ENSG00000005812.10	13	0.00153874	0.0430848	28	0.0455876	Yes	No
Lung	508	AC001226.7	ENSG00000274898.1	13	0.0016133	0.0451725	28	0.0475879	Yes	No
Lung	508	MYCBP2	ENSG00000005810.17	13	0.000394733	0.0130262	33	0.0167368	Yes	No
Lung	508	SCEL	ENSG00000136155.16	13	0.00037747	0.0109466	29	0.0146399	Yes	No
Lung	508	SLAIN1	ENSG00000139737.21	13	0.00102671	0.0297746	29	0.0329589	Yes	No
Lung	508	EDNRB	ENSG00000136160.14	13	0.00158044	0.0442524	28	0.0467033	Yes	No
Lung	508	RNF219	ENSG00000152193.7	13	1.0883e-05	0.000315606	29	0.000796906	Yes	Yes
Lung	508	RBM26	ENSG00000139746.15	13	1.93157e-06	5.02207e-05	26	0.000152459	Yes	Yes
Lung	508	NDFIP2	ENSG00000102471.13	13	0.000359635	0.00935051	26	0.012948	Yes	No
Lung	508	LINC01068	ENSG00000227676.3	13	2.5863e-32	6.46575e-31	25	1.58898e-29	Yes	Yes
Lung	508	SPRY2	ENSG00000136158.11	13	0.000346437	0.00900736	26	0.0125533	Yes	No
Lung	508	LINC00377	ENSG00000229246.1	13	4.95552e-06	0.000138755	28	0.00038352	Yes	Yes
Lung	508	SLITRK6	ENSG00000184564.8	13	0.000566461	0.0198261	35	0.0234221	Yes	No
Lung	508	SLITRK5	ENSG00000165300.7	13	5.15289e-09	1.28822e-07	25	5.81626e-07	Yes	Yes
Lung	508	GPC5	ENSG00000179399.14	13	9.21095e-17	4.60548e-15	50	4.35668e-14	Yes	Yes
Lung	508	GPC6	ENSG00000183098.10	13	3.37567e-09	1.72159e-07	51	7.63741e-07	Yes	Yes
Lung	508	DCT	ENSG00000080166.15	13	1.25418e-11	4.13878e-10	33	2.51618e-09	Yes	Yes
Lung	508	TGDS	ENSG00000088451.10	13	8.57141e-05	0.00282857	33	0.00506818	Yes	Yes
Lung	508	GPR180	ENSG00000152749.7	13	9.70962e-49	3.10708e-47	32	1.57293e-45	Yes	Yes
Lung	508	SOX21	ENSG00000125285.5	13	6.83916e-05	0.00218853	32	0.00412674	Yes	Yes
Lung	508	SOX21-AS1	ENSG00000227640.2	13	0.00041314	0.0132205	32	0.0169243	Yes	No
Lung	508	ABCC4	ENSG00000125257.13	13	6.48571e-05	0.00220514	34	0.00415216	Yes	Yes
Lung	508	CLDN10	ENSG00000134873.9	13	1.21763e-09	3.77464e-08	31	1.81886e-07	Yes	Yes
Lung	508	DZIP1	ENSG00000134874.17	13	0.00113484	0.0329105	29	0.0359715	Yes	No
Lung	508	DNAJC3-AS1	ENSG00000247400.3	13	1.16709e-07	3.38456e-06	29	1.25337e-05	Yes	Yes
Lung	508	DNAJC3	ENSG00000102580.14	13	8.30866e-06	0.000240951	29	0.000628123	Yes	Yes
Lung	508	UGGT2	ENSG00000102595.19	13	2.74546e-17	8.23639e-16	30	8.33972e-15	Yes	Yes
Lung	508	HS6ST3	ENSG00000185352.8	13	0.000189286	0.00643572	34	0.00967311	Yes	Yes
Lung	508	OXGR1	ENSG00000165621.8	13	6.02524e-23	1.3858e-21	23	2.0814e-20	Yes	Yes
Lung	508	MBNL2	ENSG00000139793.18	13	4.36553e-05	0.00113504	26	0.00239581	Yes	Yes
Lung	508	RAP2A	ENSG00000125249.6	13	2.64718e-16	6.61796e-15	25	6.21613e-14	Yes	Yes
Lung	508	RP11-120E13.1	ENSG00000226134.1	13	2.53334e-10	6.84002e-09	27	3.64442e-08	Yes	Yes
Lung	508	IPO5	ENSG00000065150.18	13	0.000247734	0.00743201	30	0.0108077	Yes	No
Lung	508	FARP1	ENSG00000152767.16	13	0.000252046	0.00831752	33	0.0118043	Yes	No
Lung	508	STK24	ENSG00000102572.14	13	9.46717e-06	0.000302949	32	0.000768395	Yes	Yes
Lung	508	SLC15A1	ENSG00000088386.16	13	3.78181e-05	0.00121018	32	0.00252913	Yes	Yes
Lung	508	DOCK9	ENSG00000088387.18	13	0.000129478	0.00453172	35	0.00737321	Yes	Yes
Lung	508	UBAC2-AS1	ENSG00000228889.6	13	1.26221e-05	0.000391285	31	0.00096398	Yes	Yes
Lung	508	UBAC2	ENSG00000134882.15	13	0.00027513	0.0090793	33	0.0126336	Yes	No
Lung	508	GPR18	ENSG00000125245.12	13	1.39792e-05	0.000433356	31	0.00105232	Yes	Yes
Lung	508	GPR183	ENSG00000169508.6	13	0.000626215	0.0187865	30	0.0224041	Yes	No
Lung	508	TM9SF2	ENSG00000125304.8	13	0.000351949	0.0102065	29	0.013861	Yes	No
Lung	508	CLYBL	ENSG00000125246.15	13	1.54516e-13	4.94452e-12	32	3.64685e-11	Yes	Yes
Lung	508	RP11-12G12.7	ENSG00000274605.1	13	0.000327423	0.00884041	27	0.0123726	Yes	No
Lung	508	PCCA	ENSG00000175198.15	13	8.34577e-05	0.00292102	35	0.00520722	Yes	Yes
Lung	508	GGACT	ENSG00000134864.10	13	1.21262e-21	3.63787e-20	30	5.00652e-19	Yes	Yes
Lung	508	TMTC4	ENSG00000125247.15	13	1.06007e-41	3.18022e-40	30	1.1631e-38	Yes	Yes
Lung	508	NALCN	ENSG00000102452.15	13	5.05645e-08	1.71919e-06	34	6.64882e-06	Yes	Yes
Lung	508	ITGBL1	ENSG00000198542.13	13	8.53711e-05	0.00298799	35	0.00529813	Yes	Yes
Lung	508	FGF14	ENSG00000102466.15	13	0.000246218	0.0105874	43	0.0142652	Yes	No
Lung	508	FGF14-AS2	ENSG00000272143.1	13	8.17662e-07	2.53475e-05	31	8.10832e-05	Yes	Yes
Lung	508	RP11-29B2.6	ENSG00000276957.1	13	0.00227974	0.0706718	31	0.0720683	No	No
Lung	508	TPP2	ENSG00000134900.11	13	0.000964328	0.0308585	32	0.0340269	Yes	No
Lung	508	METTL21C	ENSG00000139780.7	13	0.000375498	0.0116404	31	0.0153349	Yes	No
Lung	508	TEX30	ENSG00000151287.16	13	0.000319202	0.0102144	32	0.0138653	Yes	No
Lung	508	KDELC1	ENSG00000134901.12	13	0.000118157	0.00378102	32	0.00640127	Yes	Yes
Lung	508	BIVM	ENSG00000134897.13	13	1.04516e-10	3.3445e-09	32	1.84439e-08	Yes	Yes
Lung	508	ERCC5	ENSG00000134899.18	13	4.3067e-05	0.00137814	32	0.00282423	Yes	Yes
Lung	508	EFNB2	ENSG00000125266.6	13	0.000284988	0.00911961	32	0.0126736	Yes	No
Lung	508	ARGLU1	ENSG00000134884.13	13	0.000116203	0.00371849	32	0.00631786	Yes	Yes
Lung	508	LINC00551	ENSG00000272274.1	13	5.21332e-06	0.000166826	32	0.000452543	Yes	Yes
Lung	508	LINC00443	ENSG00000230156.2	13	5.32088e-05	0.00170268	32	0.00335997	Yes	Yes
Lung	508	FAM155A	ENSG00000204442.3	13	6.70198e-16	2.94887e-14	44	2.648e-13	Yes	Yes
Lung	508	RP11-346C4.3	ENSG00000274718.1	13	1.18872e-07	4.04163e-06	34	1.47524e-05	Yes	Yes
Lung	508	LIG4	ENSG00000174405.13	13	0.000153233	0.0055164	36	0.00857507	Yes	Yes
Lung	508	ABHD13	ENSG00000139826.5	13	4.96873e-05	0.00178874	36	0.00350735	Yes	Yes
Lung	508	TNFSF13B	ENSG00000102524.11	13	0.000374693	0.0138636	37	0.0175926	Yes	No
Lung	508	RP11-153I24.5	ENSG00000283384.1	13	1.24359e-12	4.60129e-11	37	3.06736e-10	Yes	Yes
Lung	508	MYO16	ENSG00000041515.15	13	9.69607e-05	0.00446019	46	0.00728171	Yes	Yes
Lung	508	RP11-54H7.4	ENSG00000275216.1	13	1.63736e-10	5.89448e-09	36	3.15783e-08	Yes	Yes
Lung	508	IRS2	ENSG00000185950.8	13	3.49731e-05	0.00132898	38	0.00274026	Yes	Yes
Lung	508	RP11-403A3.1	ENSG00000274331.1	13	3.08257e-12	1.14055e-10	37	7.32863e-10	Yes	Yes
Lung	508	RP11-403A3.3	ENSG00000275830.1	13	8.61174e-11	3.27246e-09	38	1.80734e-08	Yes	Yes
Lung	508	RP11-403A3.2	ENSG00000276269.1	13	2.9042e-05	0.00107455	37	0.00228868	Yes	Yes
Lung	508	COL4A1	ENSG00000187498.14	13	0.00103808	0.0404849	39	0.0431068	Yes	No
Lung	508	COL4A2	ENSG00000134871.17	13	6.50232e-05	0.00266595	41	0.00483038	Yes	Yes
Lung	508	RAB20	ENSG00000139832.4	13	8.90068e-05	0.00347127	39	0.0059868	Yes	Yes
Lung	508	NAXD	ENSG00000213995.11	13	1.53399e-12	5.98256e-11	39	3.94149e-10	Yes	Yes
Lung	508	CARS2	ENSG00000134905.16	13	1.55476e-33	6.06358e-32	39	1.56466e-30	Yes	Yes
Lung	508	ING1	ENSG00000153487.12	13	9.54304e-05	0.00362635	38	0.0061929	Yes	Yes
Lung	508	LINC00346	ENSG00000255874.2	13	3.22685e-09	1.16166e-07	36	5.26918e-07	Yes	Yes
Lung	508	ANKRD10	ENSG00000088448.14	13	0.000165182	0.00611172	37	0.00929136	Yes	Yes
Lung	508	RP11-365P13.5	ENSG00000277767.1	13	7.60543e-42	2.73796e-40	36	1.0073e-38	Yes	Yes
Lung	508	ARHGEF7	ENSG00000102606.17	13	1.47155e-23	5.73906e-22	39	8.81935e-21	Yes	Yes
Lung	508	TEX29	ENSG00000153495.10	13	1.00224e-05	0.000350783	35	0.00087315	Yes	Yes
Lung	508	LINC01070	ENSG00000260102.1	13	0.000500922	0.0160295	32	0.0197487	Yes	No
Lung	508	TUBGCP3	ENSG00000126216.13	13	1.97873e-05	0.00065298	33	0.00149867	Yes	Yes
Lung	508	RP11-88E10.4	ENSG00000277159.1	13	7.13537e-08	2.21197e-06	31	8.41444e-06	Yes	Yes
Lung	508	RP11-88E10.5	ENSG00000274922.1	13	9.28472e-17	2.78542e-15	30	2.69673e-14	Yes	Yes
Lung	508	ATP11A	ENSG00000068650.18	13	0.00117102	0.0386436	33	0.0413619	Yes	No
Lung	508	MCF2L	ENSG00000126217.20	13	0.000131682	0.00460886	35	0.00747713	Yes	Yes
Lung	508	RP11-120K24.3	ENSG00000267868.1	13	4.05629e-08	1.25745e-06	31	4.96117e-06	Yes	Yes
Lung	508	F7	ENSG00000057593.13	13	1.05065e-07	3.36209e-06	32	1.2453e-05	Yes	Yes
Lung	508	F10	ENSG00000126218.11	13	1.04177e-11	3.33368e-10	32	2.04952e-09	Yes	Yes
Lung	508	PROZ	ENSG00000126231.13	13	1.29396e-24	4.14068e-23	32	6.81397e-22	Yes	Yes
Lung	508	PCID2	ENSG00000126226.21	13	0.000455349	0.0145712	32	0.0183004	Yes	No
Lung	508	CUL4A	ENSG00000139842.14	13	0.00018376	0.00606407	33	0.00922949	Yes	Yes
Lung	508	LAMP1	ENSG00000185896.10	13	1.3703e-14	4.24793e-13	31	3.45847e-12	Yes	Yes
Lung	508	GRTP1	ENSG00000139835.13	13	6.58311e-22	2.04076e-20	31	2.86803e-19	Yes	Yes
Lung	508	ADPRHL1	ENSG00000153531.13	13	6.54743e-05	0.00196423	30	0.00378327	Yes	Yes
Lung	508	DCUN1D2	ENSG00000150401.14	13	7.72733e-05	0.00224092	29	0.0042025	Yes	Yes
Lung	508	TMCO3	ENSG00000150403.17	13	3.81289e-07	1.06761e-05	28	3.65624e-05	Yes	Yes
Lung	508	TFDP1	ENSG00000198176.12	13	0.0018259	0.0492994	27	0.051509	No	No
Lung	508	ATP4B	ENSG00000186009.4	13	0.000208429	0.00541916	26	0.00845433	Yes	Yes
Lung	508	GRK1	ENSG00000185974.6	13	3.68712e-15	9.58651e-14	26	8.18134e-13	Yes	Yes
Lung	508	TMEM255B	ENSG00000184497.12	13	3.05556e-07	7.33335e-06	24	2.57701e-05	Yes	Yes
Lung	508	GAS6	ENSG00000183087.14	13	0.000123684	0.00284473	23	0.00509371	Yes	Yes
Lung	508	GAS6-AS2	ENSG00000272695.1	13	0.000336431	0.00773792	23	0.0111565	Yes	No
Lung	508	LINC00452	ENSG00000229373.8	13	0.000198372	0.00436418	22	0.00716652	Yes	Yes
Lung	508	LINC00565	ENSG00000260910.1	13	1.60188e-06	3.52413e-05	22	0.000109802	Yes	Yes
Lung	508	ABC13-47488600E17.1	ENSG00000283199.1	13	7.48173e-09	1.57116e-07	21	7.01698e-07	Yes	Yes
Lung	508	RASA3	ENSG00000185989.10	13	8.88282e-08	1.86539e-06	21	7.18134e-06	Yes	Yes
Lung	508	RP11-569D9.5	ENSG00000283361.1	13	1.25115e-05	0.000225207	18	0.000591062	Yes	Yes
Lung	508	CDC16	ENSG00000130177.14	13	2.7718e-47	4.98924e-46	18	2.41393e-44	Yes	Yes
Lung	508	UPF3A	ENSG00000169062.14	13	6.72354e-24	1.143e-22	17	1.84499e-21	Yes	Yes
Lung	508	CHAMP1	ENSG00000198824.5	13	0.000417557	0.00709846	17	0.0104412	Yes	No
Lung	508	TTC5	ENSG00000136319.11	14	3.39894e-08	1.01968e-06	30	4.06625e-06	Yes	Yes
Lung	508	CTD-2292M16.8	ENSG00000258768.2	14	1.20762e-08	3.5021e-07	29	1.48789e-06	Yes	Yes
Lung	508	CCNB1IP1	ENSG00000100814.17	14	4.56205e-09	1.36862e-07	30	6.15381e-07	Yes	Yes
Lung	508	PARP2	ENSG00000129484.13	14	6.56333e-12	2.03463e-10	31	1.27406e-09	Yes	Yes
Lung	508	TEP1	ENSG00000129566.12	14	2.70697e-14	8.3916e-13	31	6.65987e-12	Yes	Yes
Lung	508	KLHL33	ENSG00000185271.7	14	5.87362e-05	0.00182082	31	0.00355908	Yes	Yes
Lung	508	OSGEP	ENSG00000092094.10	14	7.75528e-24	2.40414e-22	31	3.8014e-21	Yes	Yes
Lung	508	APEX1	ENSG00000100823.11	14	7.70437e-05	0.00238835	31	0.00442493	Yes	Yes
Lung	508	TMEM55B	ENSG00000165782.10	14	6.38512e-05	0.00197939	31	0.00380701	Yes	Yes
Lung	508	PNP	ENSG00000198805.11	14	3.58467e-58	1.11125e-56	31	8.1283e-55	Yes	Yes
Lung	508	RP11-203M5.8	ENSG00000258908.1	14	5.51179e-12	1.70866e-10	31	1.07574e-09	Yes	Yes
Lung	508	RNASE4	ENSG00000258818.3	14	3.69234e-14	1.29232e-12	35	1.01223e-11	Yes	Yes
Lung	508	ANG	ENSG00000214274.9	14	8.27545e-05	0.00289641	35	0.00517178	Yes	Yes
Lung	508	RNASE6	ENSG00000169413.2	14	3.37878e-10	1.21636e-08	36	6.25138e-08	Yes	Yes
Lung	508	RNASE1	ENSG00000129538.13	14	2.33124e-08	8.39247e-07	36	3.38817e-06	Yes	Yes
Lung	508	RNASE3	ENSG00000169397.3	14	9.3487e-07	3.36553e-05	36	0.000105355	Yes	Yes
Lung	508	RP11-84C10.2	ENSG00000136315.4	14	2.49926e-05	0.000924728	37	0.00201106	Yes	Yes
Lung	508	RNASE2	ENSG00000169385.2	14	1.9692e-08	7.28606e-07	37	2.96729e-06	Yes	Yes
Lung	508	METTL17	ENSG00000165792.17	14	0.000143025	0.00529194	37	0.00829836	Yes	Yes
Lung	508	SLC39A2	ENSG00000165794.9	14	0.000152656	0.00564829	37	0.00872871	Yes	Yes
Lung	508	NDRG2	ENSG00000165795.23	14	0.000430066	0.0163425	38	0.0200507	Yes	No
Lung	508	AL161668.5	ENSG00000258604.1	14	0.000424448	0.0157046	37	0.0194335	Yes	No
Lung	508	TPPP2	ENSG00000179636.14	14	0.000754142	0.0279033	37	0.0312166	Yes	No
Lung	508	RNASE13	ENSG00000206150.3	14	0.000963262	0.0356407	37	0.0385376	Yes	No
Lung	508	RNASE7	ENSG00000165799.4	14	3.59762e-05	0.00133112	37	0.00274391	Yes	Yes
Lung	508	ARHGEF40	ENSG00000165801.9	14	7.74941e-12	2.86728e-10	37	1.77456e-09	Yes	Yes
Lung	508	ZNF219	ENSG00000165804.15	14	0.000109219	0.00404111	37	0.00675239	Yes	Yes
Lung	508	TMEM253	ENSG00000232070.8	14	0.000484236	0.0174325	36	0.0211272	Yes	No
Lung	508	HNRNPC	ENSG00000092199.17	14	0.000258378	0.0100767	39	0.0137285	Yes	No
Lung	508	RPGRIP1	ENSG00000092200.12	14	0.000115232	0.00449403	39	0.00732602	Yes	Yes
Lung	508	SUPT16H	ENSG00000092201.9	14	0.000125623	0.00477367	38	0.00768179	Yes	Yes
Lung	508	CHD8	ENSG00000100888.12	14	0.000279392	0.0108963	39	0.0145883	Yes	No
Lung	508	RAB2B	ENSG00000129472.13	14	7.99631e-11	3.0386e-09	38	1.68469e-08	Yes	Yes
Lung	508	TOX4	ENSG00000092203.13	14	1.9542e-14	7.42596e-13	38	5.92387e-12	Yes	Yes
Lung	508	METTL3	ENSG00000165819.11	14	0.000404497	0.0149664	37	0.0186924	Yes	No
Lung	508	SALL2	ENSG00000165821.11	14	1.14733e-05	0.000424514	37	0.00103382	Yes	Yes
Lung	508	TRAV1-2	ENSG00000256553.1	14	0.000846669	0.0313268	37	0.0344717	Yes	No
Lung	508	TRAV2	ENSG00000211776.2	14	0.000843171	0.0311973	37	0.0343496	Yes	No
Lung	508	TRAV3	ENSG00000211777.2	14	4.57842e-06	0.000169402	37	0.000458925	Yes	Yes
Lung	508	TRAV4	ENSG00000211778.2	14	3.25828e-06	0.000120556	37	0.000338495	Yes	Yes
Lung	508	TRAV5	ENSG00000211779.3	14	0.000304995	0.0109798	36	0.0146632	Yes	No
Lung	508	TRAV8-1	ENSG00000211782.2	14	2.30026e-05	0.000828094	36	0.00183397	Yes	Yes
Lung	508	TRAV10	ENSG00000211784.2	14	2.68412e-05	0.000966285	36	0.00208897	Yes	Yes
Lung	508	TRAV12-1	ENSG00000211785.1	14	0.000304891	0.0109761	36	0.0146626	Yes	No
Lung	508	TRAV8-2	ENSG00000211786.3	14	0.000233984	0.00842344	36	0.0119192	Yes	No
Lung	508	TRAV8-3	ENSG00000211787.1	14	0.000635548	0.0228797	36	0.0263879	Yes	No
Lung	508	TRAV13-1	ENSG00000211788.2	14	0.000457764	0.0164795	36	0.0201761	Yes	No
Lung	508	TRAV12-2	ENSG00000211789.2	14	9.28023e-05	0.00334088	36	0.00580475	Yes	Yes
Lung	508	TRAV8-4	ENSG00000211790.2	14	0.00090208	0.0324749	36	0.0355561	Yes	No
Lung	508	TRAV13-2	ENSG00000211791.2	14	3.10411e-05	0.00111748	36	0.00236573	Yes	Yes
Lung	508	TRAV14DV4	ENSG00000211792.2	14	0.00033848	0.0121853	36	0.0158887	Yes	No
Lung	508	TRAV9-2	ENSG00000211793.2	14	0.000149165	0.00536992	36	0.00839231	Yes	Yes
Lung	508	TRAV12-3	ENSG00000211794.3	14	8.7671e-05	0.00315616	36	0.00554079	Yes	Yes
Lung	508	TRAV8-6	ENSG00000211795.3	14	0.000761672	0.0274202	36	0.0307559	Yes	No
Lung	508	TRAV16	ENSG00000211796.1	14	0.000656838	0.0236462	36	0.0271488	Yes	No
Lung	508	TRAV17	ENSG00000211797.2	14	0.000158789	0.00571641	36	0.00881371	Yes	Yes
Lung	508	TRAV19	ENSG00000211799.3	14	2.29205e-08	8.2514e-07	36	3.33412e-06	Yes	Yes
Lung	508	TRAV20	ENSG00000211800.3	14	0.000436321	0.0152712	35	0.0190023	Yes	No
Lung	508	TRAV21	ENSG00000211801.3	14	6.37489e-05	0.00229496	36	0.00428566	Yes	Yes
Lung	508	TRAV22	ENSG00000211802.3	14	4.84326e-05	0.00169514	35	0.00334758	Yes	Yes
Lung	508	TRAV23DV6	ENSG00000211803.2	14	0.00020895	0.00731327	35	0.010681	Yes	No
Lung	508	TRDV1	ENSG00000211804.3	14	0.00144596	0.0506087	35	0.0527494	No	No
Lung	508	TRAV25	ENSG00000211806.2	14	0.000756503	0.0264776	35	0.0298681	Yes	No
Lung	508	TRAV26-1	ENSG00000211807.3	14	0.0026085	0.0912973	35	0.0922306	No	No
Lung	508	TRAV27	ENSG00000211809.2	14	0.000275003	0.00962512	35	0.0132443	Yes	No
Lung	508	TRAV29DV5	ENSG00000211810.3	14	0.000817407	0.0286092	35	0.0318511	Yes	No
Lung	508	TRAV38-2DV8	ENSG00000211817.2	14	0.000281647	0.0101393	36	0.0137945	Yes	No
Lung	508	TRAV39	ENSG00000211818.1	14	0.000126328	0.00442149	35	0.00722944	Yes	Yes
Lung	508	TRAV41	ENSG00000211820.1	14	0.000317619	0.0111167	35	0.0147949	Yes	No
Lung	508	TRDC	ENSG00000211829.9	14	4.1818e-07	1.50545e-05	36	5.0107e-05	Yes	Yes
Lung	508	TRAC	ENSG00000277734.7	14	0.000170429	0.00596502	35	0.00911383	Yes	Yes
Lung	508	DAD1	ENSG00000129562.10	14	1.43844e-07	5.03454e-06	35	1.81167e-05	Yes	Yes
Lung	508	ABHD4	ENSG00000100439.10	14	1.50531e-16	5.2686e-15	35	4.97385e-14	Yes	Yes
Lung	508	OXA1L	ENSG00000155463.12	14	0.000628651	0.0213741	34	0.0249232	Yes	No
Lung	508	SLC7A7	ENSG00000155465.18	14	7.06387e-05	0.00247235	35	0.00455106	Yes	Yes
Lung	508	MRPL52	ENSG00000172590.18	14	2.73475e-06	9.29813e-05	34	0.000268046	Yes	Yes
Lung	508	MMP14	ENSG00000157227.12	14	3.06296e-05	0.00104141	34	0.00222701	Yes	Yes
Lung	508	LRP10	ENSG00000197324.8	14	0.000165966	0.00564285	34	0.00872204	Yes	Yes
Lung	508	REM2	ENSG00000139890.9	14	0.000101094	0.00343719	34	0.005936	Yes	Yes
Lung	508	RBM23	ENSG00000100461.17	14	4.74724e-15	1.61406e-13	34	1.35629e-12	Yes	Yes
Lung	508	PRMT5	ENSG00000100462.15	14	0.000212691	0.00701879	33	0.0103566	Yes	No
Lung	508	HAUS4	ENSG00000092036.18	14	3.19379e-60	1.05395e-58	33	8.12505e-57	Yes	Yes
Lung	508	AJUBA	ENSG00000129474.15	14	0.00024216	0.00799128	33	0.0114445	Yes	No
Lung	508	C14orf93	ENSG00000100802.14	14	0.000553202	0.0182557	33	0.0219188	Yes	No
Lung	508	PSMB5	ENSG00000100804.18	14	1.27066e-07	4.19317e-06	33	1.52545e-05	Yes	Yes
Lung	508	CDH24	ENSG00000139880.19	14	6.47716e-07	2.13746e-05	33	6.92932e-05	Yes	Yes
Lung	508	ACIN1	ENSG00000100813.14	14	0.000129358	0.00426882	33	0.00704354	Yes	Yes
Lung	508	C14orf119	ENSG00000179933.5	14	0.000142783	0.00456906	32	0.00742683	Yes	Yes
Lung	508	CEBPE	ENSG00000092067.5	14	0.00109657	0.0350902	32	0.0380103	Yes	No
Lung	508	SLC7A8	ENSG00000092068.19	14	4.25558e-08	1.36178e-06	32	5.34557e-06	Yes	Yes
Lung	508	HOMEZ	ENSG00000215271.7	14	3.27295e-05	0.000949154	29	0.00205648	Yes	Yes
Lung	508	PPP1R3E	ENSG00000235194.8	14	0.000367498	0.01029	28	0.0139468	Yes	No
Lung	508	BCL2L2	ENSG00000129473.9	14	5.49198e-05	0.00153775	28	0.00308831	Yes	Yes
Lung	508	BCL2L2-PABPN1	ENSG00000258643.5	14	4.41645e-06	0.000123661	28	0.000346051	Yes	Yes
Lung	508	PABPN1	ENSG00000100836.10	14	0.00027995	0.00783859	28	0.0112702	Yes	No
Lung	508	SLC22A17	ENSG00000092096.16	14	4.62165e-07	1.29406e-05	28	4.36024e-05	Yes	Yes
Lung	508	EFS	ENSG00000100842.12	14	0.00045338	0.0126946	28	0.0164026	Yes	No
Lung	508	CMTM5	ENSG00000166091.19	14	4.18408e-05	0.00117154	28	0.00245917	Yes	Yes
Lung	508	MYH6	ENSG00000197616.11	14	0.00243797	0.0682631	28	0.0697229	No	No
Lung	508	MYH7	ENSG00000092054.12	14	6.23559e-05	0.00174597	28	0.0034348	Yes	Yes
Lung	508	NGDN	ENSG00000129460.15	14	0.000566043	0.0169813	30	0.0206801	Yes	No
Lung	508	ZFHX2	ENSG00000136367.13	14	0.000250584	0.00751752	30	0.0109005	Yes	No
Lung	508	THTPA	ENSG00000259431.5	14	2.12872e-09	6.17329e-08	29	2.89411e-07	Yes	Yes
Lung	508	AP1G2	ENSG00000213983.11	14	0.000545169	0.0158099	29	0.0195391	Yes	No
Lung	508	JPH4	ENSG00000092051.16	14	2.28672e-05	0.000663149	29	0.00151751	Yes	Yes
Lung	508	RP11-66N24.6	ENSG00000274002.1	14	0.000105519	0.00306005	29	0.00540475	Yes	Yes
Lung	508	DHRS2	ENSG00000100867.14	14	3.8259e-06	0.000110951	29	0.000314328	Yes	Yes
Lung	508	DHRS4	ENSG00000157326.18	14	1.07411e-07	3.11492e-06	29	1.15976e-05	Yes	Yes
Lung	508	DHRS4L2	ENSG00000187630.15	14	2.50318e-24	7.25921e-23	29	1.18099e-21	Yes	Yes
Lung	508	CARMIL3	ENSG00000186648.14	14	5.33252e-15	1.54643e-13	29	1.30182e-12	Yes	Yes
Lung	508	CPNE6	ENSG00000100884.9	14	0.000212281	0.00615615	29	0.00934973	Yes	Yes
Lung	508	NRL	ENSG00000129535.12	14	0.000239543	0.0071863	30	0.0105412	Yes	No
Lung	508	PCK2	ENSG00000100889.11	14	0.000394752	0.0118426	30	0.0155336	Yes	No
Lung	508	DCAF11	ENSG00000100897.17	14	0.000580996	0.0174299	30	0.0211267	Yes	No
Lung	508	FITM1	ENSG00000139914.6	14	2.62255e-07	7.86766e-06	30	2.75293e-05	Yes	Yes
Lung	508	PSME1	ENSG00000092010.14	14	5.6735e-05	0.00170205	30	0.00335908	Yes	Yes
Lung	508	EMC9	ENSG00000100908.13	14	4.58224e-17	1.37467e-15	30	1.36651e-14	Yes	Yes
Lung	508	RP11-468E2.5	ENSG00000259321.1	14	2.94416e-10	8.83249e-09	30	4.62641e-08	Yes	Yes
Lung	508	PSME2	ENSG00000100911.15	14	0.000706245	0.0211873	30	0.0247572	Yes	No
Lung	508	RNF31	ENSG00000092098.16	14	4.83736e-05	0.00145121	30	0.00294184	Yes	Yes
Lung	508	IRF9	ENSG00000213928.8	14	0.000839285	0.0251785	30	0.0286479	Yes	No
Lung	508	REC8	ENSG00000100918.12	14	0.000766715	0.0230014	30	0.0265069	Yes	No
Lung	508	IPO4	ENSG00000196497.16	14	6.75767e-06	0.00020273	30	0.000538921	Yes	Yes
Lung	508	TM9SF1	ENSG00000100926.14	14	0.000518588	0.0155576	30	0.0192877	Yes	No
Lung	508	RP11-468E2.10	ENSG00000276698.1	14	0.00043344	0.0130032	30	0.016713	Yes	No
Lung	508	TSSK4	ENSG00000139908.14	14	3.74922e-05	0.00112477	30	0.00237791	Yes	Yes
Lung	508	CHMP4A	ENSG00000254505.9	14	0.000178013	0.00551842	31	0.00857605	Yes	Yes
Lung	508	MDP1	ENSG00000213920.8	14	7.75728e-05	0.00240476	31	0.00445222	Yes	Yes
Lung	508	NEDD8	ENSG00000129559.12	14	0.000380407	0.0117926	31	0.0154848	Yes	No
Lung	508	GMPR2	ENSG00000100938.17	14	7.08727e-06	0.000212618	30	0.000561911	Yes	Yes
Lung	508	TINF2	ENSG00000092330.15	14	0.000425157	0.0127547	30	0.0164642	Yes	No
Lung	508	TGM1	ENSG00000092295.11	14	9.72487e-07	3.01471e-05	31	9.51423e-05	Yes	Yes
Lung	508	RABGGTA	ENSG00000100949.14	14	6.95954e-08	2.15746e-06	31	8.22393e-06	Yes	Yes
Lung	508	DHRS1	ENSG00000157379.13	14	2.91195e-17	9.02703e-16	31	9.11485e-15	Yes	Yes
Lung	508	NOP9	ENSG00000196943.12	14	4.64457e-10	1.43982e-08	31	7.32887e-08	Yes	Yes
Lung	508	LTB4R2	ENSG00000213906.9	14	2.01992e-10	6.26177e-09	31	3.34784e-08	Yes	Yes
Lung	508	LTB4R	ENSG00000213903.8	14	1.74933e-27	5.42292e-26	31	1.04191e-24	Yes	Yes
Lung	508	ADCY4	ENSG00000129467.13	14	1.54607e-07	4.94743e-06	32	1.78274e-05	Yes	Yes
Lung	508	RIPK3	ENSG00000129465.15	14	4.37308e-10	1.39939e-08	32	7.13675e-08	Yes	Yes
Lung	508	NFATC4	ENSG00000100968.13	14	2.1036e-08	6.73152e-07	32	2.7511e-06	Yes	Yes
Lung	508	NYNRIN	ENSG00000205978.5	14	0.000203345	0.00650703	32	0.00975828	Yes	Yes
Lung	508	CBLN3	ENSG00000139899.10	14	7.28286e-104	2.33052e-102	32	1.13944e-99	Yes	Yes
Lung	508	KHNYN	ENSG00000100441.9	14	1.46485e-23	4.68752e-22	32	7.21537e-21	Yes	Yes
Lung	508	SDR39U1	ENSG00000100445.17	14	1.16376e-07	3.72404e-06	32	1.37008e-05	Yes	Yes
Lung	508	CMA1	ENSG00000092009.10	14	1.79242e-06	5.73575e-05	32	0.000172518	Yes	Yes
Lung	508	CTSG	ENSG00000100448.3	14	0.000431869	0.0142517	33	0.0179769	Yes	No
Lung	508	GZMH	ENSG00000100450.12	14	6.21688e-06	0.000205157	33	0.000544516	Yes	Yes
Lung	508	GZMB	ENSG00000100453.12	14	4.13743e-05	0.00136535	33	0.00280226	Yes	Yes
Lung	508	STXBP6	ENSG00000168952.15	14	0.000258447	0.00904563	35	0.0125934	Yes	No
Lung	508	NOVA1	ENSG00000139910.19	14	0.000352048	0.00985735	28	0.013488	Yes	No
Lung	508	RP11-412H8.2	ENSG00000258175.1	14	0.000720654	0.0194577	27	0.0230507	Yes	No
Lung	508	PRKD1	ENSG00000184304.14	14	4.18135e-05	0.00121259	29	0.0025336	Yes	Yes
Lung	508	G2E3	ENSG00000092140.14	14	0.000285998	0.00686396	24	0.0101687	Yes	No
Lung	508	SCFD1	ENSG00000092108.20	14	2.4995e-13	6.24875e-12	25	4.55634e-11	Yes	Yes
Lung	508	COCH	ENSG00000100473.15	14	1.84405e-05	0.000461012	25	0.00111149	Yes	Yes
Lung	508	STRN3	ENSG00000196792.11	14	0.000171788	0.00463827	27	0.00751499	Yes	Yes
Lung	508	AP4S1	ENSG00000100478.14	14	9.88394e-05	0.00256982	26	0.00469328	Yes	Yes
Lung	508	HECTD1	ENSG00000092148.12	14	0.000628846	0.01635	26	0.0200572	Yes	No
Lung	508	HEATR5A	ENSG00000129493.14	14	0.00142864	0.0385732	27	0.0413008	Yes	No
Lung	508	RP11-176H8.1	ENSG00000203546.7	14	3.29477e-17	8.23693e-16	25	8.33972e-15	Yes	Yes
Lung	508	DTD2	ENSG00000129480.12	14	1.89902e-10	4.74756e-09	25	2.56559e-08	Yes	Yes
Lung	508	NUBPL	ENSG00000151413.16	14	6.93864e-06	0.000215098	31	0.000567818	Yes	Yes
Lung	508	ARHGAP5	ENSG00000100852.12	14	4.06691e-06	0.00011794	29	0.000331801	Yes	Yes
Lung	508	AKAP6	ENSG00000151320.10	14	4.72589e-24	1.74858e-22	37	2.79097e-21	Yes	Yes
Lung	508	NPAS3	ENSG00000151322.18	14	0.00112942	0.0508241	45	0.0529442	No	No
Lung	508	EGLN3	ENSG00000129521.13	14	8.37331e-05	0.00343306	41	0.00593178	Yes	Yes
Lung	508	SPTSSA	ENSG00000165389.6	14	3.37779e-06	0.000111467	33	0.000315501	Yes	Yes
Lung	508	EAPP	ENSG00000129518.8	14	0.000257011	0.00822435	32	0.0117034	Yes	No
Lung	508	SNX6	ENSG00000129515.18	14	0.000351791	0.0112573	32	0.0149467	Yes	No
Lung	508	CFL2	ENSG00000165410.14	14	4.62803e-05	0.00143469	31	0.002916	Yes	Yes
Lung	508	BAZ1A	ENSG00000198604.10	14	4.362e-05	0.00135222	31	0.00278031	Yes	Yes
Lung	508	SRP54	ENSG00000100883.11	14	0.000232605	0.00674555	29	0.0100365	Yes	No
Lung	508	FAM177A1	ENSG00000151327.12	14	2.66708e-17	7.73452e-16	29	7.83959e-15	Yes	Yes
Lung	508	PPP2R3C	ENSG00000092020.10	14	3.04834e-09	8.84019e-08	29	4.07043e-07	Yes	Yes
Lung	508	KIAA0391	ENSG00000100890.15	14	2.47966e-41	7.68694e-40	31	2.76239e-38	Yes	Yes
Lung	508	PSMA6	ENSG00000100902.10	14	0.00100686	0.0281922	28	0.0314792	Yes	No
Lung	508	NFKBIA	ENSG00000100906.10	14	6.60866e-05	0.00171825	26	0.00338674	Yes	Yes
Lung	508	INSM2	ENSG00000168348.3	14	2.82395e-05	0.000734227	26	0.00165649	Yes	Yes
Lung	508	RALGAPA1	ENSG00000174373.16	14	9.53748e-57	2.86124e-55	30	1.96885e-53	Yes	Yes
Lung	508	BRMS1L	ENSG00000100916.13	14	0.000661273	0.0185156	28	0.0221608	Yes	No
Lung	508	PTCSC3	ENSG00000259104.2	14	1.25544e-06	3.38968e-05	27	0.000105932	Yes	Yes
Lung	508	RP11-259K15.2	ENSG00000258844.1	14	0.00143652	0.0373495	26	0.0401572	Yes	No
Lung	508	MBIP	ENSG00000151332.18	14	0.000658662	0.0171252	26	0.0208199	Yes	No
Lung	508	RP11-964E11.3	ENSG00000283098.1	14	3.4445e-05	0.000998904	29	0.00214821	Yes	Yes
Lung	508	SFTA3	ENSG00000229415.9	14	9.61443e-05	0.00230746	24	0.00430339	Yes	Yes
Lung	508	NKX2-1	ENSG00000136352.17	14	0.000498433	0.0119624	24	0.0156648	Yes	No
Lung	508	NKX2-8	ENSG00000136327.6	14	1.34116e-05	0.000335289	25	0.00083976	Yes	Yes
Lung	508	PAX9	ENSG00000198807.12	14	0.000342756	0.0085689	25	0.012069	Yes	No
Lung	508	SLC25A21	ENSG00000183032.11	14	4.23998e-06	0.000114479	27	0.000322994	Yes	Yes
Lung	508	MIPOL1	ENSG00000151338.18	14	0.00115632	0.0335333	29	0.0365276	Yes	No
Lung	508	RP11-356O9.2	ENSG00000259087.5	14	3.45232e-05	0.000897604	26	0.00196057	Yes	Yes
Lung	508	RP11-356O9.1	ENSG00000258414.1	14	0.000818816	0.0212892	26	0.0248447	Yes	No
Lung	508	FOXA1	ENSG00000129514.5	14	0.000641511	0.0160378	25	0.0197551	Yes	No
Lung	508	TTC6	ENSG00000139865.16	14	2.93684e-06	9.1042e-05	31	0.000263182	Yes	Yes
Lung	508	SSTR1	ENSG00000139874.5	14	2.53487e-05	0.000633718	25	0.00145987	Yes	Yes
Lung	508	CLEC14A	ENSG00000176435.6	14	0.000712995	0.0178249	25	0.0215161	Yes	No
Lung	508	LINC00639	ENSG00000259070.5	14	4.74751e-05	0.00147173	31	0.00297652	Yes	Yes
Lung	508	SEC23A	ENSG00000100934.14	14	0.000916736	0.0284188	31	0.031679	Yes	No
Lung	508	GEMIN2	ENSG00000092208.16	14	4.33476e-05	0.00134378	31	0.00276601	Yes	Yes
Lung	508	TRAPPC6B	ENSG00000182400.14	14	1.15976e-05	0.000359525	31	0.000892399	Yes	Yes
Lung	508	PNN	ENSG00000100941.8	14	0.000121833	0.00377683	31	0.0063971	Yes	Yes
Lung	508	MIA2	ENSG00000150526.12	14	4.20352e-07	1.30309e-05	31	4.38907e-05	Yes	Yes
Lung	508	CTAGE5	ENSG00000150527.16	14	5.70877e-10	1.88389e-08	33	9.45458e-08	Yes	Yes
Lung	508	FBXO33	ENSG00000165355.7	14	0.00107	0.0342401	32	0.0372147	Yes	No
Lung	508	CTD-2298J14.2	ENSG00000258636.1	14	8.41989e-05	0.00277856	33	0.00499448	Yes	Yes
Lung	508	LRFN5	ENSG00000165379.13	14	0.00130266	0.0481985	37	0.0504723	No	No
Lung	508	RP11-398E10.1	ENSG00000258998.1	14	4.0313e-16	1.04814e-14	26	9.69788e-14	Yes	Yes
Lung	508	C14orf28	ENSG00000179476.7	14	0.000121421	0.00327837	27	0.00571743	Yes	Yes
Lung	508	KLHL28	ENSG00000179454.13	14	0.000725838	0.0210493	29	0.0246346	Yes	No
Lung	508	TOGARAM1	ENSG00000198718.12	14	0.000385234	0.0111718	29	0.0148537	Yes	No
Lung	508	PRPF39	ENSG00000185246.17	14	4.75899e-05	0.00133252	28	0.00274618	Yes	Yes
Lung	508	FKBP3	ENSG00000100442.10	14	0.000669575	0.0180785	27	0.021761	Yes	No
Lung	508	FANCM	ENSG00000187790.10	14	0.000804797	0.0225343	28	0.0260613	Yes	No
Lung	508	MIS18BP1	ENSG00000129534.13	14	2.15866e-07	6.04425e-06	28	2.15416e-05	Yes	Yes
Lung	508	LINC00648	ENSG00000259129.5	14	1.02201e-05	0.000337263	33	0.000843907	Yes	Yes
Lung	508	RPS29	ENSG00000213741.9	14	0.000995762	0.0268856	27	0.0302622	Yes	No
Lung	508	LRR1	ENSG00000165501.16	14	1.46511e-07	3.9558e-06	27	1.44565e-05	Yes	Yes
Lung	508	RPL36AL	ENSG00000165502.6	14	4.46437e-37	1.20538e-35	27	3.64736e-34	Yes	Yes
Lung	508	MGAT2	ENSG00000168282.5	14	2.20326e-06	5.9488e-05	27	0.000178378	Yes	Yes
Lung	508	DNAAF2	ENSG00000165506.14	14	0.00209353	0.0565252	27	0.0583337	No	No
Lung	508	POLE2	ENSG00000100479.12	14	0.00239466	0.0646557	27	0.0662131	No	No
Lung	508	KLHDC1	ENSG00000197776.7	14	5.08065e-05	0.00137177	27	0.0028134	Yes	Yes
Lung	508	KLHDC2	ENSG00000165516.10	14	8.80644e-05	0.00228967	26	0.00427665	Yes	Yes
Lung	508	NEMF	ENSG00000165525.17	14	0.00183021	0.0494157	27	0.0516218	No	No
Lung	508	RP11-596C23.6	ENSG00000282885.1	14	9.26432e-07	2.40872e-05	26	7.74519e-05	Yes	Yes
Lung	508	RP11-596C23.2	ENSG00000278002.1	14	4.55498e-05	0.0011843	26	0.00248033	Yes	Yes
Lung	508	ARF6	ENSG00000165527.6	14	0.000275002	0.00715006	26	0.0105029	Yes	No
Lung	508	LINC01588	ENSG00000214900.9	14	1.25691e-09	3.64505e-08	29	1.76129e-07	Yes	Yes
Lung	508	VCPKMT	ENSG00000100483.13	14	2.098e-05	0.000566461	27	0.00132882	Yes	Yes
Lung	508	SOS2	ENSG00000100485.11	14	1.02805e-10	2.87853e-09	28	1.60169e-08	Yes	Yes
Lung	508	L2HGDH	ENSG00000087299.11	14	0.000609038	0.016444	27	0.0201504	Yes	No
Lung	508	ATP5S	ENSG00000125375.14	14	1.8177e-05	0.000472602	26	0.00113531	Yes	Yes
Lung	508	CDKL1	ENSG00000100490.9	14	8.61368e-15	2.32569e-13	27	1.92726e-12	Yes	Yes
Lung	508	MAP4K5	ENSG00000012983.11	14	0.000325667	0.00911869	28	0.0126733	Yes	No
Lung	508	RP11-406H23.2	ENSG00000259113.1	14	5.16247e-05	0.00134224	26	0.00276411	Yes	Yes
Lung	508	ATL1	ENSG00000198513.11	14	0.000494113	0.0138352	28	0.0175612	Yes	No
Lung	508	SAV1	ENSG00000151748.14	14	0.00118559	0.0331965	28	0.0362225	Yes	No
Lung	508	NIN	ENSG00000100503.23	14	0.000362314	0.0105071	29	0.0141755	Yes	No
Lung	508	PYGL	ENSG00000100504.16	14	1.6993e-07	5.26782e-06	31	1.89196e-05	Yes	Yes
Lung	508	ABHD12B	ENSG00000131969.14	14	2.00153e-05	0.000600459	30	0.00139466	Yes	Yes
Lung	508	TRIM9	ENSG00000100505.13	14	3.49541e-06	0.000111853	32	0.000316449	Yes	Yes
Lung	508	TMX1	ENSG00000139921.12	14	5.13319e-19	1.64262e-17	32	1.88152e-16	Yes	Yes
Lung	508	LINC00519	ENSG00000258955.1	14	5.60214e-10	1.8487e-08	33	9.29304e-08	Yes	Yes
Lung	508	LINC00640	ENSG00000258479.5	14	4.69574e-08	1.54959e-06	33	6.03183e-06	Yes	Yes
Lung	508	FRMD6	ENSG00000139926.15	14	0.000381052	0.0137179	36	0.0174409	Yes	No
Lung	508	GNG2	ENSG00000186469.8	14	1.75024e-07	5.95083e-06	34	2.12283e-05	Yes	Yes
Lung	508	C14orf166	ENSG00000087302.8	14	0.000155701	0.00498242	32	0.00793693	Yes	Yes
Lung	508	NID2	ENSG00000087303.17	14	9.93689e-05	0.0031798	32	0.00557336	Yes	Yes
Lung	508	PTGDR	ENSG00000168229.3	14	3.48443e-13	1.08017e-11	31	7.68321e-11	Yes	Yes
Lung	508	PTGER2	ENSG00000125384.6	14	7.72089e-06	0.000247068	32	0.000642537	Yes	Yes
Lung	508	TXNDC16	ENSG00000087301.8	14	3.62114e-07	1.19498e-05	33	4.0521e-05	Yes	Yes
Lung	508	GPR137C	ENSG00000180998.11	14	0.00030668	0.00981375	32	0.0134412	Yes	No
Lung	508	ERO1A	ENSG00000197930.12	14	0.000191404	0.00593353	31	0.00907393	Yes	Yes
Lung	508	PSMC6	ENSG00000100519.11	14	0.000503241	0.0150972	30	0.0188262	Yes	No
Lung	508	STYX	ENSG00000198252.11	14	5.95683e-05	0.00184662	31	0.00360116	Yes	Yes
Lung	508	GNPNAT1	ENSG00000100522.8	14	0.000722923	0.0216877	30	0.0252292	Yes	No
Lung	508	FERMT2	ENSG00000073712.14	14	0.000555927	0.0166778	30	0.0203775	Yes	No
Lung	508	DDHD1	ENSG00000100523.14	14	0.000273347	0.00820041	30	0.0116765	Yes	No
Lung	508	BMP4	ENSG00000125378.15	14	0.00170372	0.0442966	26	0.0467473	Yes	No
Lung	508	CDKN3	ENSG00000100526.19	14	0.00028579	0.00685895	24	0.0101629	Yes	No
Lung	508	CNIH1	ENSG00000100528.11	14	2.64952e-10	6.35884e-09	24	3.3968e-08	Yes	Yes
Lung	508	GMFB	ENSG00000197045.12	14	0.00112288	0.0280719	25	0.0313647	Yes	No
Lung	508	CGRRF1	ENSG00000100532.11	14	8.80629e-06	0.000220157	25	0.000579609	Yes	Yes
Lung	508	SAMD4A	ENSG00000020577.13	14	1.03752e-06	2.90506e-05	28	9.19318e-05	Yes	Yes
Lung	508	GCH1	ENSG00000131979.18	14	2.40719e-13	6.74013e-12	28	4.89351e-11	Yes	Yes
Lung	508	WDHD1	ENSG00000198554.11	14	0.000319027	0.00925177	29	0.0128323	Yes	No
Lung	508	SOCS4	ENSG00000180008.8	14	0.000468171	0.0131088	28	0.0168173	Yes	No
Lung	508	MAPK1IP1L	ENSG00000168175.14	14	2.20304e-05	0.000616852	28	0.00142757	Yes	Yes
Lung	508	LGALS3	ENSG00000131981.15	14	2.8468e-07	8.25572e-06	29	2.87935e-05	Yes	Yes
Lung	508	DLGAP5	ENSG00000126787.12	14	0.000204484	0.00593005	29	0.00906934	Yes	Yes
Lung	508	FBXO34	ENSG00000178974.9	14	0.0011459	0.034377	30	0.0373438	Yes	No
Lung	508	ATG14	ENSG00000126775.8	14	0.000328149	0.00984447	30	0.0134751	Yes	No
Lung	508	KTN1	ENSG00000126777.17	14	0.000507288	0.0162332	32	0.0199469	Yes	No
Lung	508	LINC00520	ENSG00000258791.7	14	7.93404e-07	2.45955e-05	31	7.89633e-05	Yes	Yes
Lung	508	CTD-2588E21.1	ENSG00000277763.1	14	5.82161e-08	1.86291e-06	32	7.17332e-06	Yes	Yes
Lung	508	PELI2	ENSG00000139946.9	14	0.000383447	0.0126538	33	0.0163635	Yes	No
Lung	508	RP11-930O11.1	ENSG00000259719.5	14	0.000209673	0.00649988	31	0.00975026	Yes	Yes
Lung	508	TMEM260	ENSG00000070269.13	14	1.96442e-05	0.000648258	33	0.00148875	Yes	Yes
Lung	508	EXOC5	ENSG00000070367.15	14	0.000228143	0.0068443	30	0.0101436	Yes	No
Lung	508	AP5M1	ENSG00000053770.11	14	5.38186e-06	0.000156074	29	0.000425738	Yes	Yes
Lung	508	NAA30	ENSG00000139977.13	14	0.00024319	0.00680932	28	0.0101022	Yes	No
Lung	508	C14orf37	ENSG00000139971.15	14	4.57898e-08	1.46527e-06	32	5.72652e-06	Yes	Yes
Lung	508	ACTR10	ENSG00000131966.13	14	6.83417e-18	1.91357e-16	28	2.03738e-15	Yes	Yes
Lung	508	PSMA3	ENSG00000100567.12	14	0.000124996	0.00349989	28	0.00602477	Yes	Yes
Lung	508	LINC00216	ENSG00000279636.2	14	0.0002263	0.00633641	28	0.0095633	Yes	Yes
Lung	508	ARID4A	ENSG00000032219.18	14	0.000151385	0.00439016	29	0.00719583	Yes	Yes
Lung	508	TIMM9	ENSG00000100575.13	14	8.86648e-05	0.00257128	29	0.00469502	Yes	Yes
Lung	508	KIAA0586	ENSG00000100578.14	14	0.00117794	0.0365161	31	0.0393705	Yes	No
Lung	508	DACT1	ENSG00000165617.14	14	0.000172383	0.00517149	30	0.00815421	Yes	Yes
Lung	508	DAAM1	ENSG00000100592.15	14	1.12497e-10	3.03742e-09	27	1.68455e-08	Yes	Yes
Lung	508	GPR135	ENSG00000181619.11	14	2.00892e-08	5.42409e-07	27	2.24242e-06	Yes	Yes
Lung	508	L3HYPDH	ENSG00000126790.11	14	4.56794e-27	1.23334e-25	27	2.31928e-24	Yes	Yes
Lung	508	JKAMP	ENSG00000050130.17	14	2.01724e-06	5.44656e-05	27	0.000164299	Yes	Yes
Lung	508	CCDC175	ENSG00000151838.11	14	4.1815e-05	0.00112901	27	0.00238551	Yes	Yes
Lung	508	RTN1	ENSG00000139970.16	14	0.000547873	0.0158883	29	0.01961	Yes	No
Lung	508	PCNX4	ENSG00000126773.12	14	1.29327e-10	2.97453e-09	23	1.65164e-08	Yes	Yes
Lung	508	DHRS7	ENSG00000100612.13	14	0.00431098	0.0948416	22	0.0957486	No	No
Lung	508	PPM1A	ENSG00000100614.17	14	1.39147e-08	3.06123e-07	22	1.31168e-06	Yes	Yes
Lung	508	SIX1	ENSG00000126778.8	14	2.61268e-05	0.000522536	20	0.00123924	Yes	Yes
Lung	508	SIX4	ENSG00000100625.8	14	0.00066536	0.0133072	20	0.0170174	Yes	No
Lung	508	MNAT1	ENSG00000020426.10	14	0.000162447	0.00389873	24	0.00655693	Yes	Yes
Lung	508	TRMT5	ENSG00000126814.6	14	0.000943269	0.0207519	22	0.0243418	Yes	No
Lung	508	SLC38A6	ENSG00000139974.15	14	0.00135548	0.0325316	24	0.0356119	Yes	No
Lung	508	PRKCH	ENSG00000027075.14	14	0.000343033	0.010291	30	0.0139468	Yes	No
Lung	508	TMEM30B	ENSG00000182107.6	14	3.04042e-07	7.297e-06	24	2.56666e-05	Yes	Yes
Lung	508	RP11-47I22.2	ENSG00000250548.6	14	5.26232e-05	0.00142083	27	0.00289161	Yes	Yes
Lung	508	FLJ22447	ENSG00000232774.7	14	1.23336e-09	3.45341e-08	28	1.67697e-07	Yes	Yes
Lung	508	HIF1A-AS1	ENSG00000258777.1	14	2.60208e-05	0.000728582	28	0.00164575	Yes	Yes
Lung	508	HIF1A	ENSG00000100644.16	14	9.3839e-05	0.00272133	29	0.0049087	Yes	Yes
Lung	508	HIF1A-AS2	ENSG00000258667.1	14	0.000294325	0.00824111	28	0.0117219	Yes	No
Lung	508	SNAPC1	ENSG00000023608.4	14	6.92539e-14	2.00836e-12	29	1.54379e-11	Yes	Yes
Lung	508	RHOJ	ENSG00000126785.12	14	1.73129e-05	0.000519387	30	0.00123224	Yes	Yes
Lung	508	RP11-696D21.2	ENSG00000258943.1	14	0.000425448	0.012338	29	0.0160344	Yes	No
Lung	508	PPP2R5E	ENSG00000154001.13	14	0.000133005	0.00399016	30	0.00668107	Yes	Yes
Lung	508	WDR89	ENSG00000140006.11	14	0.000319286	0.00862072	27	0.0121291	Yes	No
Lung	508	CTD-2302E22.6	ENSG00000274015.1	14	0.00140528	0.0365372	26	0.0393876	Yes	No
Lung	508	SGPP1	ENSG00000126821.7	14	0.000652423	0.016963	26	0.0206632	Yes	No
Lung	508	SYNE2	ENSG00000054654.16	14	0.00604845	0.187502	31	0.187674	No	No
Lung	508	ESR2	ENSG00000140009.18	14	8.9732e-08	2.69196e-06	30	1.00896e-05	Yes	Yes
Lung	508	MTHFD1	ENSG00000100714.15	14	3.30698e-15	9.25954e-14	28	7.93144e-13	Yes	Yes
Lung	508	ZBTB25	ENSG00000089775.11	14	0.000172123	0.00464731	27	0.00752686	Yes	Yes
Lung	508	AKAP5	ENSG00000179841.8	14	0.00147416	0.0398024	27	0.0424726	Yes	No
Lung	508	ZBTB1	ENSG00000126804.13	14	2.46047e-06	6.39722e-05	26	0.000190288	Yes	Yes
Lung	508	HSPA2	ENSG00000126803.9	14	1.3324e-11	3.46424e-10	26	2.12416e-09	Yes	Yes
Lung	508	PPP1R36	ENSG00000165807.7	14	0.00085172	0.0221447	26	0.0256725	Yes	No
Lung	508	PLEKHG3	ENSG00000126822.16	14	5.30828e-13	1.38015e-11	26	9.68714e-11	Yes	Yes
Lung	508	SPTB	ENSG00000070182.19	14	0.000170018	0.00476051	28	0.00766758	Yes	Yes
Lung	508	CHURC1	ENSG00000258289.8	14	8.09523e-127	2.18571e-125	27	2.90059e-122	Yes	Yes
Lung	508	GPX2	ENSG00000176153.11	14	1.02116e-08	2.65502e-07	26	1.14689e-06	Yes	Yes
Lung	508	RAB15	ENSG00000139998.14	14	7.57695e-05	0.00204578	27	0.00390981	Yes	Yes
Lung	508	FNTB	ENSG00000257365.7	14	0.000419989	0.0117597	28	0.0154558	Yes	No
Lung	508	MAX	ENSG00000125952.18	14	0.000172979	0.0048434	28	0.00776675	Yes	Yes
Lung	508	FUT8	ENSG00000033170.16	14	1.96215e-08	5.88646e-07	30	2.42655e-06	Yes	Yes
Lung	508	RP11-72M17.1	ENSG00000258561.1	14	4.8087e-05	0.00134644	28	0.00277026	Yes	Yes
Lung	508	GPHN	ENSG00000171723.15	14	0.000423792	0.0131375	31	0.0168449	Yes	No
Lung	508	FAM71D	ENSG00000172717.15	14	9.05621e-05	0.00208293	23	0.00396869	Yes	Yes
Lung	508	MPP5	ENSG00000072415.8	14	0.000465351	0.0107031	23	0.0143908	Yes	No
Lung	508	ATP6V1D	ENSG00000100554.11	14	8.83321e-09	2.03164e-07	23	8.92254e-07	Yes	Yes
Lung	508	EIF2S1	ENSG00000134001.12	14	0.00018693	0.00411247	22	0.00684025	Yes	Yes
Lung	508	PLEK2	ENSG00000100558.8	14	1.31192e-27	2.88623e-26	22	5.65646e-25	Yes	Yes
Lung	508	TMEM229B	ENSG00000198133.8	14	0.000131815	0.00316357	24	0.00555013	Yes	Yes
Lung	508	PLEKHH1	ENSG00000054690.13	14	0.000375354	0.0090085	24	0.0125539	Yes	No
Lung	508	PIGH	ENSG00000100564.8	14	3.29462e-05	0.000790708	24	0.00176612	Yes	Yes
Lung	508	ARG2	ENSG00000081181.7	14	0.00375754	0.090181	24	0.0911376	No	No
Lung	508	VTI1B	ENSG00000100568.10	14	1.86721e-08	4.4813e-07	24	1.8756e-06	Yes	Yes
Lung	508	RDH11	ENSG00000072042.12	14	0.00156925	0.037662	24	0.0404323	Yes	No
Lung	508	RDH12	ENSG00000139988.9	14	0.00149417	0.0373542	25	0.04016	Yes	No
Lung	508	ZFYVE26	ENSG00000072121.15	14	0.00136568	0.0355076	26	0.0384214	Yes	No
Lung	508	RAD51B	ENSG00000182185.18	14	0.000268861	0.00967901	36	0.0132988	Yes	No
Lung	508	ZFP36L1	ENSG00000185650.9	14	0.000535537	0.0128529	24	0.0165588	Yes	No
Lung	508	ACTN1	ENSG00000072110.13	14	0.000268588	0.0069833	26	0.0103093	Yes	No
Lung	508	DCAF5	ENSG00000139990.17	14	0.000500982	0.0140275	28	0.0177556	Yes	No
Lung	508	RP11-363J20.1	ENSG00000258957.1	14	0.00389063	0.108938	28	0.109664	No	No
Lung	508	EXD2	ENSG00000081177.18	14	6.91218e-06	0.000193541	28	0.000517084	Yes	Yes
Lung	508	GALNT16	ENSG00000100626.16	14	7.49001e-06	0.0002247	30	0.000589898	Yes	Yes
Lung	508	ERH	ENSG00000100632.10	14	0.00126438	0.036667	29	0.0395057	Yes	No
Lung	508	SLC39A9	ENSG00000029364.11	14	6.55933e-05	0.0019678	30	0.00378779	Yes	Yes
Lung	508	PLEKHD1	ENSG00000175985.9	14	6.36401e-13	1.9092e-11	30	1.31618e-10	Yes	Yes
Lung	508	SUSD6	ENSG00000100647.7	14	0.000151508	0.00469674	31	0.00759053	Yes	Yes
Lung	508	SRSF5	ENSG00000100650.15	14	0.000255448	0.00766344	30	0.0110646	Yes	No
Lung	508	SLC10A1	ENSG00000100652.4	14	0.00105729	0.0317188	30	0.0348473	Yes	No
Lung	508	SMOC1	ENSG00000198732.10	14	3.90327e-05	0.00124905	32	0.00259692	Yes	Yes
Lung	508	SLC8A3	ENSG00000100678.18	14	0.000762132	0.022864	30	0.026373	Yes	No
Lung	508	COX16	ENSG00000133983.14	14	1.0684e-15	3.20519e-14	30	2.8657e-13	Yes	Yes
Lung	508	SYNJ2BP	ENSG00000213463.4	14	2.19564e-08	6.36736e-07	29	2.61031e-06	Yes	Yes
Lung	508	ADAM21	ENSG00000139985.6	14	0.000860633	0.0249584	29	0.0284445	Yes	No
Lung	508	ADAM20	ENSG00000134007.3	14	0.000297151	0.00832023	28	0.0118064	Yes	No
Lung	508	MED6	ENSG00000133997.11	14	0.000690409	0.0193315	28	0.0229304	Yes	No
Lung	508	CTD-2540L5.6	ENSG00000245466.1	14	0.00294784	0.0825396	28	0.0836244	No	No
Lung	508	TTC9	ENSG00000133985.2	14	1.25618e-11	3.51731e-10	28	2.15457e-09	Yes	Yes
Lung	508	MAP3K9	ENSG00000006432.15	14	0.000198115	0.00554722	28	0.00861433	Yes	Yes
Lung	508	RP6-65G23.3	ENSG00000259153.1	14	0.000291479	0.00786993	27	0.011303	Yes	No
Lung	508	RP6-65G23.5	ENSG00000275630.1	14	0.000518429	0.0139976	27	0.0177262	Yes	No
Lung	508	RP1-292L20.3	ENSG00000274818.1	14	0.000650233	0.0175563	27	0.0212536	Yes	No
Lung	508	PCNX1	ENSG00000100731.15	14	5.17696e-17	1.60486e-15	31	1.58684e-14	Yes	Yes
Lung	508	RP6-91H8.3	ENSG00000269927.1	14	2.45157e-06	6.61925e-05	27	0.000196358	Yes	Yes
Lung	508	SIPA1L1	ENSG00000197555.9	14	0.000349207	0.0115238	33	0.0152125	Yes	No
Lung	508	RGS6	ENSG00000182732.16	14	2.74926e-11	9.34748e-10	34	5.47327e-09	Yes	Yes
Lung	508	DPF3	ENSG00000205683.11	14	0.000190685	0.0062926	33	0.00951076	Yes	Yes
Lung	508	DCAF4	ENSG00000119599.16	14	2.06256e-15	6.39395e-14	31	5.58501e-13	Yes	Yes
Lung	508	ZFYVE1	ENSG00000165861.13	14	6.98385e-05	0.00216499	31	0.00409376	Yes	Yes
Lung	508	RBM25	ENSG00000119707.13	14	0.00139324	0.0431905	31	0.045689	Yes	No
Lung	508	PSEN1	ENSG00000080815.18	14	7.06522e-09	2.19022e-07	31	9.5746e-07	Yes	Yes
Lung	508	PAPLN	ENSG00000100767.15	14	6.10796e-05	0.00183239	30	0.0035783	Yes	Yes
Lung	508	NUMB	ENSG00000133961.19	14	0.000256394	0.0082046	32	0.0116816	Yes	No
Lung	508	HEATR4	ENSG00000187105.8	14	2.58451e-10	7.75354e-09	30	4.09358e-08	Yes	Yes
Lung	508	RIOX1	ENSG00000170468.7	14	0.000937234	0.0271798	29	0.0305431	Yes	No
Lung	508	ACOT1	ENSG00000184227.7	14	2.45299e-29	7.11368e-28	29	1.5053e-26	Yes	Yes
Lung	508	ACOT2	ENSG00000119673.14	14	4.01312e-27	1.1638e-25	29	2.19529e-24	Yes	Yes
Lung	508	ACOT4	ENSG00000177465.4	14	1.68068e-07	4.87398e-06	29	1.75696e-05	Yes	Yes
Lung	508	DNAL1	ENSG00000119661.14	14	5.75215e-07	1.66812e-05	29	5.5097e-05	Yes	Yes
Lung	508	PNMA1	ENSG00000176903.4	14	0.00172054	0.0481752	28	0.0504536	No	No
Lung	508	ELMSAN1	ENSG00000156030.13	14	0.000529486	0.0153551	29	0.0190875	Yes	No
Lung	508	PTGR2	ENSG00000140043.11	14	5.47507e-44	1.47827e-42	27	6.02298e-41	Yes	Yes
Lung	508	ZNF410	ENSG00000119725.18	14	0.000189829	0.00512537	27	0.00810005	Yes	Yes
Lung	508	FAM161B	ENSG00000156050.8	14	7.32262e-06	0.000190388	26	0.000509392	Yes	Yes
Lung	508	COQ6	ENSG00000119723.16	14	6.59938e-09	1.71584e-07	26	7.61552e-07	Yes	Yes
Lung	508	ENTPD5	ENSG00000187097.12	14	3.97631e-05	0.0010736	27	0.00228744	Yes	Yes
Lung	508	BBOF1	ENSG00000119636.15	14	6.57144e-05	0.00170858	26	0.00336945	Yes	Yes
Lung	508	ALDH6A1	ENSG00000119711.12	14	1.60518e-05	0.000417347	26	0.00101891	Yes	Yes
Lung	508	LIN52	ENSG00000205659.10	14	1.01094e-11	2.62846e-10	26	1.63161e-09	Yes	Yes
Lung	508	ABCD4	ENSG00000119688.20	14	5.34595e-07	1.38995e-05	26	4.65966e-05	Yes	Yes
Lung	508	SYNDIG1L	ENSG00000183379.8	14	8.66757e-05	0.00225357	26	0.00422237	Yes	Yes
Lung	508	RP3-449M8.9	ENSG00000270000.1	14	1.67148e-18	4.34584e-17	26	4.81176e-16	Yes	Yes
Lung	508	RP3-449M8.6	ENSG00000259005.1	14	2.5453e-30	6.61778e-29	26	1.47779e-27	Yes	Yes
Lung	508	NPC2	ENSG00000119655.10	14	7.72292e-06	0.000200796	26	0.000534545	Yes	Yes
Lung	508	ISCA2	ENSG00000165898.13	14	0.00123303	0.0320587	26	0.0351605	Yes	No
Lung	508	LTBP2	ENSG00000119681.11	14	9.5624e-05	0.00258185	27	0.00470807	Yes	Yes
Lung	508	AREL1	ENSG00000119682.16	14	0.000709611	0.0184499	26	0.0220992	Yes	No
Lung	508	FCF1	ENSG00000119616.11	14	8.92537e-05	0.00223134	25	0.00418992	Yes	Yes
Lung	508	YLPM1	ENSG00000119596.17	14	0.00214808	0.0558502	26	0.057682	No	No
Lung	508	PROX2	ENSG00000119608.12	14	0.000286583	0.006878	24	0.0101854	Yes	No
Lung	508	DLST	ENSG00000119689.14	14	0.000466033	0.0111848	24	0.0148685	Yes	No
Lung	508	RPS6KL1	ENSG00000198208.11	14	3.55908e-25	8.5418e-24	24	1.44798e-22	Yes	Yes
Lung	508	PGF	ENSG00000119630.13	14	0.000156402	0.00375365	24	0.00636711	Yes	Yes
Lung	508	EIF2B2	ENSG00000119718.10	14	7.50165e-14	1.72538e-12	23	1.33789e-11	Yes	Yes
Lung	508	MLH3	ENSG00000119684.15	14	0.000221509	0.0050947	23	0.00806531	Yes	Yes
Lung	508	ACYP1	ENSG00000119640.8	14	0.000321485	0.00739415	23	0.0107656	Yes	No
Lung	508	ZC2HC1C	ENSG00000119703.13	14	0.00147197	0.0338553	23	0.036833	Yes	No
Lung	508	NEK9	ENSG00000119638.12	14	0.00039352	0.00905096	23	0.0125999	Yes	No
Lung	508	TMED10	ENSG00000170348.8	14	0.000209933	0.0050384	24	0.00800277	Yes	Yes
Lung	508	CTD-3075F15.1	ENSG00000273565.1	14	0.000469329	0.0107946	23	0.014479	Yes	No
Lung	508	FOS	ENSG00000170345.9	14	0.000731095	0.0168152	23	0.0205155	Yes	No
Lung	508	LINC01220	ENSG00000259687.1	14	3.95211e-08	9.08986e-07	23	3.65305e-06	Yes	Yes
Lung	508	JDP2	ENSG00000140044.12	14	0.000248861	0.00597266	24	0.00912117	Yes	Yes
Lung	508	BATF	ENSG00000156127.6	14	2.72676e-07	6.54421e-06	24	2.3221e-05	Yes	Yes
Lung	508	FLVCR2	ENSG00000119686.9	14	4.39502e-06	0.000109875	25	0.000311614	Yes	Yes
Lung	508	TTLL5	ENSG00000119685.19	14	1.4274e-12	4.13947e-11	29	2.77143e-10	Yes	Yes
Lung	508	C14orf1	ENSG00000133935.6	14	2.86558e-05	0.00068774	24	0.00156574	Yes	Yes
Lung	508	TGFB3	ENSG00000119699.7	14	0.000322232	0.00870025	27	0.0122197	Yes	No
Lung	508	RP11-270M14.5	ENSG00000258876.1	14	0.001186	0.0320221	27	0.0351287	Yes	No
Lung	508	IFT43	ENSG00000119650.12	14	5.95521e-05	0.00166746	28	0.00330095	Yes	Yes
Lung	508	GPATCH2L	ENSG00000089916.17	14	1.30833e-08	3.92498e-07	30	1.65507e-06	Yes	Yes
Lung	508	ESRRB	ENSG00000119715.14	14	2.26489e-15	7.02115e-14	31	6.10131e-13	Yes	Yes
Lung	508	RP11-187O7.3	ENSG00000259124.1	14	6.05365e-09	1.9977e-07	33	8.78885e-07	Yes	Yes
Lung	508	VASH1	ENSG00000071246.10	14	2.55276e-10	7.91354e-09	31	4.1674e-08	Yes	Yes
Lung	508	RP11-488C13.5	ENSG00000258301.3	14	9.11557e-05	0.00282583	31	0.00506425	Yes	Yes
Lung	508	ANGEL1	ENSG00000013523.9	14	0.000275393	0.00881256	32	0.012342	Yes	No
Lung	508	LRRC74A	ENSG00000100565.15	14	0.000222333	0.00733698	33	0.0107081	Yes	No
Lung	508	LINC01629	ENSG00000258602.1	14	5.00866e-10	1.65286e-08	33	8.34015e-08	Yes	Yes
Lung	508	IRF2BPL	ENSG00000119669.4	14	0.000187543	0.00637645	34	0.00960188	Yes	Yes
Lung	508	RP11-7F17.5	ENSG00000246548.3	14	2.33447e-08	7.93721e-07	34	3.21235e-06	Yes	Yes
Lung	508	RP11-7F17.3	ENSG00000258819.1	14	2.26581e-16	7.70376e-15	34	7.17835e-14	Yes	Yes
Lung	508	CIPC	ENSG00000198894.7	14	4.39856e-05	0.00149551	34	0.00301651	Yes	Yes
Lung	508	ZDHHC22	ENSG00000177108.5	14	1.81921e-05	0.00061853	34	0.00143127	Yes	Yes
Lung	508	TMEM63C	ENSG00000165548.10	14	4.87831e-16	1.70741e-14	35	1.55882e-13	Yes	Yes
Lung	508	POMT2	ENSG00000009830.11	14	1.57652e-05	0.000536018	34	0.00126701	Yes	Yes
Lung	508	GSTZ1	ENSG00000100577.18	14	1.05347e-21	3.58178e-20	34	4.93519e-19	Yes	Yes
Lung	508	TMED8	ENSG00000100580.7	14	1.37775e-20	4.68436e-19	34	6.02706e-18	Yes	Yes
Lung	508	SAMD15	ENSG00000100583.4	14	0.000126456	0.00429951	34	0.00708727	Yes	Yes
Lung	508	NOXRED1	ENSG00000165555.9	14	2.75506e-08	9.36721e-07	34	3.76126e-06	Yes	Yes
Lung	508	VIPAS39	ENSG00000151445.15	14	1.18062e-05	0.00040141	34	0.000984269	Yes	Yes
Lung	508	AHSA1	ENSG00000100591.7	14	0.00039164	0.0129241	33	0.0166321	Yes	No
Lung	508	SPTLC2	ENSG00000100596.6	14	2.22883e-07	7.57801e-06	34	2.65595e-05	Yes	Yes
Lung	508	ALKBH1	ENSG00000100601.9	14	1.25516e-06	4.14204e-05	33	0.000127578	Yes	Yes
Lung	508	SLIRP	ENSG00000119705.9	14	8.0152e-05	0.00264502	33	0.00479947	Yes	Yes
Lung	508	SNW1	ENSG00000100603.13	14	0.00109883	0.0362612	33	0.0391275	Yes	No
Lung	508	ADCK1	ENSG00000063761.15	14	3.31645e-09	1.12759e-07	34	5.1234e-07	Yes	Yes
Lung	508	NRXN3	ENSG00000021645.18	14	1.5969e-05	0.00083039	52	0.00183818	Yes	Yes
Lung	508	DIO2	ENSG00000211448.11	14	0.000120926	0.00362778	30	0.00619433	Yes	Yes
Lung	508	CEP128	ENSG00000100629.16	14	3.23052e-07	1.16299e-05	36	3.95156e-05	Yes	Yes
Lung	508	TSHR	ENSG00000165409.16	14	0.000507389	0.0162364	32	0.0199482	Yes	No
Lung	508	GTF2A1	ENSG00000165417.11	14	7.58493e-05	0.00227548	30	0.00425484	Yes	Yes
Lung	508	STON2	ENSG00000140022.9	14	4.93479e-06	0.000157913	32	0.000429997	Yes	Yes
Lung	508	RP11-299L17.3	ENSG00000258675.1	14	3.97827e-05	0.00119348	30	0.00249744	Yes	Yes
Lung	508	SEL1L	ENSG00000071537.13	14	0.00227287	0.0704591	31	0.0718632	No	No
Lung	508	RP11-497E19.1	ENSG00000205562.2	14	0.000735969	0.022815	31	0.026328	Yes	No
Lung	508	FLRT2	ENSG00000185070.10	14	3.54111e-05	0.00113316	32	0.00239238	Yes	Yes
Lung	508	CTD-2341M24.1	ENSG00000258733.5	14	1.98927e-10	6.56459e-09	33	3.50369e-08	Yes	Yes
Lung	508	RP11-594C13.1	ENSG00000258859.1	14	2.40634e-07	8.66284e-06	36	3.01173e-05	Yes	Yes
Lung	508	GALC	ENSG00000054983.16	14	1.91733e-14	6.32718e-13	33	5.07568e-12	Yes	Yes
Lung	508	GPR65	ENSG00000140030.5	14	1.83982e-05	0.000570345	31	0.00133642	Yes	Yes
Lung	508	LINC01146	ENSG00000258867.5	14	9.32085e-06	0.000298267	32	0.000757285	Yes	Yes
Lung	508	SPATA7	ENSG00000042317.16	14	5.61804e-06	0.000179777	32	0.000483789	Yes	Yes
Lung	508	PTPN21	ENSG00000070778.12	14	0.000641542	0.0205293	32	0.0241116	Yes	No
Lung	508	ZC3H14	ENSG00000100722.18	14	0.00175422	0.0543807	31	0.05628	No	No
Lung	508	EML5	ENSG00000165521.15	14	0.00011491	0.00379203	33	0.00641523	Yes	Yes
Lung	508	RP11-976B16.1	ENSG00000274492.1	14	0.00010488	0.00325128	31	0.00567935	Yes	Yes
Lung	508	TTC8	ENSG00000165533.18	14	0.000605304	0.0187644	31	0.0223922	Yes	No
Lung	508	FOXN3	ENSG00000053254.15	14	0.000408812	0.0147172	36	0.0184365	Yes	No
Lung	508	EFCAB11	ENSG00000140025.15	14	9.78197e-05	0.00313023	32	0.00550464	Yes	Yes
Lung	508	TDP1	ENSG00000042088.13	14	2.16702e-05	0.000671777	31	0.00153479	Yes	Yes
Lung	508	KCNK13	ENSG00000152315.4	14	5.98335e-10	1.85484e-08	31	9.31884e-08	Yes	Yes
Lung	508	PSMC1	ENSG00000100764.13	14	7.3888e-05	0.00221664	30	0.00416831	Yes	Yes
Lung	508	NRDE2	ENSG00000119720.17	14	0.000220414	0.00661243	30	0.00988433	Yes	Yes
Lung	508	RP11-471B22.3	ENSG00000275198.1	14	0.000150429	0.00436245	29	0.00716559	Yes	Yes
Lung	508	CALM1	ENSG00000198668.10	14	6.37099e-05	0.00184759	29	0.00360192	Yes	Yes
Lung	508	LINC00642	ENSG00000233208.5	14	9.41099e-05	0.00272919	29	0.00491905	Yes	Yes
Lung	508	TTC7B	ENSG00000165914.14	14	2.71069e-05	0.000921635	34	0.00200575	Yes	Yes
Lung	508	RPS6KA5	ENSG00000100784.10	14	1.75977e-05	0.000580725	33	0.00135748	Yes	Yes
Lung	508	C14orf159	ENSG00000133943.20	14	3.50939e-07	1.1581e-05	33	3.93711e-05	Yes	Yes
Lung	508	GPR68	ENSG00000119714.10	14	2.79747e-06	8.67215e-05	31	0.00025175	Yes	Yes
Lung	508	CTD-2547L24.4	ENSG00000260810.1	14	2.69021e-05	0.000833967	31	0.00184456	Yes	Yes
Lung	508	CCDC88C	ENSG00000015133.18	14	0.000322327	0.0106368	33	0.0143169	Yes	No
Lung	508	PPP4R3A	ENSG00000100796.17	14	9.08769e-05	0.00299894	33	0.00531205	Yes	Yes
Lung	508	CATSPERB	ENSG00000133962.7	14	4.22214e-11	1.47775e-09	35	8.44252e-09	Yes	Yes
Lung	508	TC2N	ENSG00000165929.12	14	1.26255e-10	4.16642e-09	33	2.27069e-08	Yes	Yes
Lung	508	FBLN5	ENSG00000140092.14	14	0.00103918	0.0342928	33	0.0372611	Yes	No
Lung	508	TRIP11	ENSG00000100815.12	14	0.000194046	0.00640351	33	0.00963326	Yes	Yes
Lung	508	ATXN3	ENSG00000066427.21	14	0.000326075	0.0107605	33	0.0144461	Yes	No
Lung	508	NDUFB1	ENSG00000183648.9	14	1.19339e-05	0.000393817	33	0.000969232	Yes	Yes
Lung	508	CPSF2	ENSG00000165934.12	14	1.05051e-25	3.57173e-24	34	6.16722e-23	Yes	Yes
Lung	508	SLC24A4	ENSG00000140090.17	14	3.50613e-05	0.00122715	35	0.0025594	Yes	Yes
Lung	508	RIN3	ENSG00000100599.15	14	3.822e-10	1.29948e-08	34	6.66198e-08	Yes	Yes
Lung	508	LGMN	ENSG00000100600.14	14	0.0002808	0.00870481	31	0.0122241	Yes	No
Lung	508	GOLGA5	ENSG00000066455.12	14	0.000699451	0.0223824	32	0.0259141	Yes	No
Lung	508	CHGA	ENSG00000100604.12	14	0.00085976	0.0275123	32	0.0308387	Yes	No
Lung	508	ITPK1	ENSG00000100605.16	14	6.49923e-05	0.00227473	35	0.00425387	Yes	Yes
Lung	508	MOAP1	ENSG00000165943.4	14	0.000136742	0.00437575	32	0.00717792	Yes	Yes
Lung	508	TMEM251	ENSG00000153485.5	14	0.000614014	0.0196484	32	0.0232396	Yes	No
Lung	508	GON7	ENSG00000170270.4	14	3.33823e-06	0.000106823	32	0.000303653	Yes	Yes
Lung	508	UBR7	ENSG00000012963.14	14	7.69929e-07	2.46377e-05	32	7.90714e-05	Yes	Yes
Lung	508	BTBD7	ENSG00000011114.14	14	2.47544e-05	0.000816895	33	0.00181371	Yes	Yes
Lung	508	UNC79	ENSG00000133958.13	14	8.09058e-07	3.15533e-05	39	9.92598e-05	Yes	Yes
Lung	508	PRIMA1	ENSG00000175785.12	14	7.11191e-07	2.34693e-05	33	7.56613e-05	Yes	Yes
Lung	508	FAM181A	ENSG00000140067.6	14	9.59045e-21	3.26075e-19	34	4.23944e-18	Yes	Yes
Lung	508	ASB2	ENSG00000100628.11	14	0.000191182	0.00650017	34	0.00975026	Yes	Yes
Lung	508	OTUB2	ENSG00000089723.9	14	7.27517e-07	2.47356e-05	34	7.93443e-05	Yes	Yes
Lung	508	DDX24	ENSG00000089737.16	14	6.80564e-05	0.00231392	34	0.00431369	Yes	Yes
Lung	508	IFI27L1	ENSG00000165948.10	14	2.74989e-17	9.34961e-16	34	9.43031e-15	Yes	Yes
Lung	508	IFI27	ENSG00000165949.12	14	0.000347374	0.0114633	33	0.0151553	Yes	No
Lung	508	IFI27L2	ENSG00000119632.3	14	1.26001e-50	4.15803e-49	33	2.23919e-47	Yes	Yes
Lung	508	PPP4R4	ENSG00000119698.11	14	6.26667e-08	2.19333e-06	35	8.35211e-06	Yes	Yes
Lung	508	SERPINA10	ENSG00000140093.9	14	4.93808e-05	0.00162957	33	0.00324325	Yes	Yes
Lung	508	SERPINA6	ENSG00000170099.5	14	1.4218e-07	4.69193e-06	33	1.69364e-05	Yes	Yes
Lung	508	SERPINA1	ENSG00000197249.13	14	5.58248e-06	0.000184222	33	0.000494818	Yes	Yes
Lung	508	SERPINA12	ENSG00000165953.9	14	0.00138453	0.0484584	35	0.0507102	No	No
Lung	508	SERPINA5	ENSG00000188488.13	14	5.31979e-05	0.00191512	36	0.00370791	Yes	Yes
Lung	508	SERPINA3	ENSG00000196136.17	14	0.000130115	0.00481424	37	0.00772933	Yes	Yes
Lung	508	GSC	ENSG00000133937.4	14	0.00026356	0.0100153	38	0.013667	Yes	No
Lung	508	DICER1	ENSG00000100697.14	14	0.000120194	0.00468757	39	0.00757966	Yes	Yes
Lung	508	CLMN	ENSG00000165959.11	14	6.65309e-05	0.00266124	40	0.00482372	Yes	Yes
Lung	508	SYNE3	ENSG00000176438.12	14	0.000488846	0.019065	39	0.0226795	Yes	No
Lung	508	RP11-1070N10.3	ENSG00000258572.1	14	4.45836e-11	1.64959e-09	37	9.38388e-09	Yes	Yes
Lung	508	GLRX5	ENSG00000182512.4	14	4.76834e-19	1.76429e-17	37	2.01343e-16	Yes	Yes
Lung	508	TCL1A	ENSG00000100721.10	14	0.000356794	0.0124878	35	0.0161848	Yes	No
Lung	508	C14orf132	ENSG00000227051.6	14	6.20034e-07	2.10812e-05	34	6.84134e-05	Yes	Yes
Lung	508	BDKRB2	ENSG00000168398.6	14	3.55171e-15	1.20758e-13	34	1.0268e-12	Yes	Yes
Lung	508	BDKRB1	ENSG00000100739.10	14	3.85289e-05	0.00130998	34	0.00270725	Yes	Yes
Lung	508	ATG2B	ENSG00000066739.11	14	0.000584852	0.0204698	35	0.0240519	Yes	No
Lung	508	GSKIP	ENSG00000100744.14	14	4.71313e-29	1.60247e-27	34	3.32279e-26	Yes	Yes
Lung	508	AK7	ENSG00000140057.8	14	3.40384e-05	0.0011573	34	0.00243465	Yes	Yes
Lung	508	PAPOLA	ENSG00000090060.17	14	0.00164803	0.0543849	33	0.0562813	No	No
Lung	508	RP11-433J8.1	ENSG00000258702.1	14	6.81959e-11	2.11407e-09	31	1.18986e-08	Yes	Yes
Lung	508	VRK1	ENSG00000100749.7	14	0.000298951	0.00956644	32	0.0131841	Yes	No
Lung	508	CTD-2506J14.1	ENSG00000246084.2	14	0.000803674	0.0265212	33	0.0299082	Yes	No
Lung	508	LINC01550	ENSG00000246223.8	14	1.63323e-05	0.00057163	35	0.00133892	Yes	Yes
Lung	508	BCL11B	ENSG00000127152.17	14	0.000175396	0.00596348	34	0.00911297	Yes	Yes
Lung	508	SETD3	ENSG00000183576.12	14	0.000281205	0.00899855	32	0.0125429	Yes	No
Lung	508	CCNK	ENSG00000090061.17	14	8.26905e-06	0.00025634	31	0.0006634	Yes	Yes
Lung	508	CCDC85C	ENSG00000205476.8	14	3.4827e-05	0.00111446	32	0.00236042	Yes	Yes
Lung	508	RP11-543C4.1	ENSG00000247970.2	14	1.13274e-05	0.000339822	30	0.00084951	Yes	Yes
Lung	508	HHIPL1	ENSG00000182218.9	14	3.89229e-11	1.16769e-09	30	6.76051e-09	Yes	Yes
Lung	508	CYP46A1	ENSG00000036530.8	14	0.000139926	0.00419777	30	0.00695243	Yes	Yes
Lung	508	EML1	ENSG00000066629.16	14	0.000159015	0.00508847	32	0.00805751	Yes	Yes
Lung	508	EVL	ENSG00000196405.12	14	9.5253e-10	3.0481e-08	32	1.48715e-07	Yes	Yes
Lung	508	DEGS2	ENSG00000168350.7	14	0.000211376	0.00591853	28	0.00906217	Yes	Yes
Lung	508	YY1	ENSG00000100811.12	14	6.32927e-05	0.00189878	30	0.00367895	Yes	Yes
Lung	508	SLC25A29	ENSG00000197119.12	14	1.79773e-05	0.00053932	30	0.00127352	Yes	Yes
Lung	508	SLC25A47	ENSG00000140107.10	14	0.000751832	0.022555	30	0.0260794	Yes	No
Lung	508	WARS	ENSG00000140105.17	14	0.000268249	0.00804746	30	0.0115108	Yes	No
Lung	508	WDR25	ENSG00000176473.13	14	4.53141e-19	1.40474e-17	31	1.62103e-16	Yes	Yes
Lung	508	BEGAIN	ENSG00000183092.16	14	4.13494e-30	1.24048e-28	30	2.7178e-27	Yes	Yes
Lung	508	CTD-2062F14.3	ENSG00000259031.1	14	8.51845e-08	2.55553e-06	30	9.62092e-06	Yes	Yes
Lung	508	DLK1	ENSG00000185559.13	14	0.000103429	0.00299944	29	0.00531205	Yes	Yes
Lung	508	MEG3	ENSG00000214548.14	14	9.69744e-07	2.81226e-05	29	8.92839e-05	Yes	Yes
Lung	508	SNHG23	ENSG00000225746.9	14	9.58873e-05	0.00287662	30	0.00514287	Yes	Yes
Lung	508	MEG9	ENSG00000223403.3	14	2.08067e-06	6.03394e-05	29	0.000180581	Yes	Yes
Lung	508	RP11-8L8.2	ENSG00000259004.1	14	0.000450021	0.0126006	28	0.0163027	Yes	No
Lung	508	DIO3OS	ENSG00000258498.8	14	0.000111442	0.00323181	29	0.00565012	Yes	Yes
Lung	508	DIO3	ENSG00000197406.7	14	0.00116424	0.0337628	29	0.0367475	Yes	No
Lung	508	RP11-1029J19.4	ENSG00000258919.1	14	4.32964e-06	0.00012556	29	0.000350635	Yes	Yes
Lung	508	RP11-1029J19.5	ENSG00000258404.1	14	0.000311593	0.00934778	30	0.0129452	Yes	No
Lung	508	LINC00239	ENSG00000258512.1	14	4.7086e-06	0.000131841	28	0.000366249	Yes	Yes
Lung	508	PPP2R5C	ENSG00000078304.19	14	0.000636713	0.0191014	30	0.0227155	Yes	No
Lung	508	RP11-1017G21.5	ENSG00000271780.1	14	1.83645e-24	4.95842e-23	27	8.13085e-22	Yes	Yes
Lung	508	RP11-1017G21.6	ENSG00000272444.1	14	2.80262e-11	7.56708e-10	27	4.47023e-09	Yes	Yes
Lung	508	DYNC1H1	ENSG00000197102.10	14	0.00263889	0.0738888	28	0.0751714	No	No
Lung	508	HSP90AA1	ENSG00000080824.18	14	3.26968e-05	0.000882814	27	0.00193395	Yes	Yes
Lung	508	WDR20	ENSG00000140153.17	14	0.000569127	0.0159356	28	0.0196554	Yes	No
Lung	508	MOK	ENSG00000080823.22	14	5.05901e-05	0.00141652	28	0.0028857	Yes	Yes
Lung	508	ZNF839	ENSG00000022976.15	14	0.000241811	0.00652889	27	0.00978386	Yes	Yes
Lung	508	CINP	ENSG00000100865.14	14	0.000493669	0.0133291	27	0.0170387	Yes	No
Lung	508	TECPR2	ENSG00000196663.15	14	5.1719e-05	0.00144813	28	0.0029365	Yes	Yes
Lung	508	ANKRD9	ENSG00000156381.8	14	8.98523e-10	2.33616e-08	26	1.15404e-07	Yes	Yes
Lung	508	CTD-2555C10.3	ENSG00000259230.1	14	0.000542052	0.0140933	26	0.0178223	Yes	No
Lung	508	RCOR1	ENSG00000089902.9	14	2.79469e-05	0.000782512	28	0.0017497	Yes	Yes
Lung	508	TRAF3	ENSG00000131323.14	14	5.83769e-05	0.00163455	28	0.00324991	Yes	Yes
Lung	508	AMN	ENSG00000166126.10	14	3.26569e-05	0.000849078	26	0.00187285	Yes	Yes
Lung	508	CDC42BPB	ENSG00000198752.10	14	0.000675356	0.01891	28	0.0225239	Yes	No
Lung	508	EXOC3L4	ENSG00000205436.7	14	2.3562e-09	6.36174e-08	27	2.97495e-07	Yes	Yes
Lung	508	LINC00677	ENSG00000259717.1	14	7.72887e-05	0.0020868	27	0.00397443	Yes	Yes
Lung	508	TNFAIP2	ENSG00000185215.8	14	0.000595918	0.0160898	27	0.0198047	Yes	No
Lung	508	LINC00605	ENSG00000251533.2	14	7.48419e-06	0.000202073	27	0.00053756	Yes	Yes
Lung	508	RP11-736N17.10	ENSG00000278071.1	14	0.000248744	0.00696484	28	0.0102876	Yes	No
Lung	508	EIF5	ENSG00000100664.10	14	0.000253492	0.00735126	29	0.0107239	Yes	No
Lung	508	MARK3	ENSG00000075413.17	14	0.00117517	0.0376055	32	0.040388	Yes	No
Lung	508	CKB	ENSG00000166165.12	14	2.00106e-06	6.20328e-05	31	0.000185142	Yes	Yes
Lung	508	TRMT61A	ENSG00000166166.12	14	1.20176e-06	3.72546e-05	31	0.000115609	Yes	Yes
Lung	508	BAG5	ENSG00000166170.9	14	0.000433823	0.0134485	31	0.0171631	Yes	No
Lung	508	KLC1	ENSG00000126214.21	14	1.76651e-05	0.000582948	33	0.00136148	Yes	Yes
Lung	508	APOPT1	ENSG00000256053.7	14	2.72579e-08	8.44995e-07	31	3.4099e-06	Yes	Yes
Lung	508	XRCC3	ENSG00000126215.13	14	7.20109e-10	2.30435e-08	32	1.14045e-07	Yes	Yes
Lung	508	ZFYVE21	ENSG00000100711.13	14	8.09462e-05	0.00259028	32	0.00472043	Yes	Yes
Lung	508	PPP1R13B	ENSG00000088808.16	14	0.000907026	0.0299319	33	0.0331133	Yes	No
Lung	508	LINC00637	ENSG00000258735.1	14	7.73347e-19	2.47471e-17	32	2.78821e-16	Yes	Yes
Lung	508	CTD-2134A5.4	ENSG00000258534.1	14	0.000343137	0.0113235	33	0.0150153	Yes	No
Lung	508	C14orf2	ENSG00000156411.9	14	1.74359e-08	5.75383e-07	33	2.37451e-06	Yes	Yes
Lung	508	TDRD9	ENSG00000156414.18	14	9.95976e-14	3.48592e-12	35	2.61043e-11	Yes	Yes
Lung	508	ASPG	ENSG00000166183.15	14	1.73827e-76	5.91013e-75	34	9.30546e-73	Yes	Yes
Lung	508	KIF26A	ENSG00000066735.14	14	3.30783e-05	0.00112466	34	0.00237791	Yes	Yes
Lung	508	RP11-260M19.2	ENSG00000258913.1	14	3.69701e-08	1.22001e-06	33	4.81653e-06	Yes	Yes
Lung	508	C14orf180	ENSG00000184601.10	14	1.75826e-07	5.45062e-06	31	1.9527e-05	Yes	Yes
Lung	508	RP11-982M15.6	ENSG00000256050.2	14	6.87257e-06	0.00021305	31	0.000562971	Yes	Yes
Lung	508	INF2	ENSG00000203485.12	14	0.00032374	0.0100359	31	0.0136873	Yes	No
Lung	508	ADSSL1	ENSG00000185100.10	14	1.09492e-08	3.39426e-07	31	1.44483e-06	Yes	Yes
Lung	508	SIVA1	ENSG00000184990.12	14	0.000169931	0.00526786	31	0.00826827	Yes	Yes
Lung	508	AKT1	ENSG00000142208.15	14	0.000173956	0.0055666	32	0.00863287	Yes	Yes
Lung	508	ZBTB42	ENSG00000179627.9	14	0.0002562	0.0079422	31	0.0113892	Yes	No
Lung	508	LINC00638	ENSG00000258701.1	14	7.6299e-34	2.36527e-32	31	6.18495e-31	Yes	Yes
Lung	508	CTD-3051D23.1	ENSG00000258811.1	14	7.98575e-09	2.55544e-07	32	1.10644e-06	Yes	Yes
Lung	508	CTD-3051D23.4	ENSG00000258593.2	14	0.00166991	0.0534371	32	0.0553775	No	No
Lung	508	CEP170B	ENSG00000099814.15	14	2.81295e-12	9.28273e-11	33	6.00919e-10	Yes	Yes
Lung	508	PLD4	ENSG00000166428.12	14	0.000178576	0.00571442	32	0.00881137	Yes	Yes
Lung	508	AHNAK2	ENSG00000185567.6	14	1.59929e-12	5.27765e-11	33	3.49442e-10	Yes	Yes
Lung	508	C14orf79	ENSG00000140104.13	14	1.33288e-24	4.26522e-23	32	7.01269e-22	Yes	Yes
Lung	508	CDCA4	ENSG00000170779.10	14	0.000984535	0.0324896	33	0.035568	Yes	No
Lung	508	GPR132	ENSG00000183484.11	14	6.15737e-09	2.03193e-07	33	8.92254e-07	Yes	Yes
Lung	508	RP11-44N21.1	ENSG00000257556.1	14	3.50393e-08	1.1563e-06	33	4.57764e-06	Yes	Yes
Lung	508	JAG2	ENSG00000184916.8	14	1.70491e-05	0.000579669	34	0.00135566	Yes	Yes
Lung	508	NUDT14	ENSG00000183828.14	14	4.53332e-07	1.49599e-05	33	4.98459e-05	Yes	Yes
Lung	508	BRF1	ENSG00000185024.16	14	0.000280377	0.00981321	35	0.0134412	Yes	No
Lung	508	BTBD6	ENSG00000184887.13	14	7.33503e-09	2.42056e-07	33	1.05221e-06	Yes	Yes
Lung	508	PACS2	ENSG00000179364.13	14	0.000536121	0.0182281	34	0.0218942	Yes	No
Lung	508	TEX22	ENSG00000226174.6	14	0.000164181	0.0052538	32	0.00824899	Yes	Yes
Lung	508	MTA1	ENSG00000182979.17	14	7.80562e-05	0.0024978	32	0.00458972	Yes	Yes
Lung	508	CRIP2	ENSG00000182809.10	14	0.0004453	0.0138043	31	0.0175308	Yes	No
Lung	508	CRIP1	ENSG00000213145.9	14	0.000122878	0.00380922	31	0.00643787	Yes	Yes
Lung	508	C14orf80	ENSG00000185347.17	14	1.59372e-06	4.94054e-05	31	0.000150156	Yes	Yes
Lung	508	TMEM121	ENSG00000184986.10	14	1.12194e-07	3.47803e-06	31	1.28594e-05	Yes	Yes
Lung	508	IGHA2	ENSG00000211890.3	14	1.10117e-08	3.52373e-07	32	1.49571e-06	Yes	Yes
Lung	508	IGHE	ENSG00000211891.5	14	0.000412522	0.0132007	32	0.0169049	Yes	No
Lung	508	IGHG4	ENSG00000211892.3	14	2.28731e-12	7.31938e-11	32	4.78827e-10	Yes	Yes
Lung	508	IGHG2	ENSG00000211893.3	14	7.14516e-07	2.28645e-05	32	7.37627e-05	Yes	Yes
Lung	508	AL928768.3	ENSG00000253701.2	14	3.31716e-05	0.00109466	33	0.00232538	Yes	Yes
Lung	508	IGHA1	ENSG00000211895.4	14	1.35434e-07	4.46933e-06	33	1.61839e-05	Yes	Yes
Lung	508	IGHG1	ENSG00000211896.7	14	8.69464e-18	2.86923e-16	33	3.01172e-15	Yes	Yes
Lung	508	IGHG3	ENSG00000211897.8	14	1.86344e-11	5.96302e-10	32	3.56801e-09	Yes	Yes
Lung	508	IGHD	ENSG00000211898.7	14	0.000172294	0.00568571	33	0.00877438	Yes	Yes
Lung	508	IGHM	ENSG00000211899.9	14	0.000532915	0.0170533	32	0.020746	Yes	No
Lung	508	IGHJ6	ENSG00000211900.2	14	2.28321e-08	7.30628e-07	32	2.97422e-06	Yes	Yes
Lung	508	IGHJ5	ENSG00000242472.1	14	0.000412426	0.0131976	32	0.0169033	Yes	No
Lung	508	IGHJ4	ENSG00000240041.1	14	0.000310889	0.00994844	32	0.0135946	Yes	No
Lung	508	IGHJ3	ENSG00000242887.1	14	0.000333358	0.0106674	32	0.0143523	Yes	No
Lung	508	IGHJ2	ENSG00000211904.2	14	0.00130132	0.0416421	32	0.0442097	Yes	No
Lung	508	IGHJ1	ENSG00000211905.1	14	0.00130408	0.0417307	32	0.0442986	Yes	No
Lung	508	IGHD3-3	ENSG00000211930.1	14	6.7873e-14	2.17193e-12	32	1.65991e-11	Yes	Yes
Lung	508	FAM30A	ENSG00000226777.7	14	7.67983e-07	2.45755e-05	32	7.89124e-05	Yes	Yes
Lung	508	IGHV6-1	ENSG00000211933.2	14	4.73269e-05	0.00151446	32	0.00304931	Yes	Yes
Lung	508	IGHV1-2	ENSG00000211934.3	14	2.07682e-80	6.43816e-79	31	1.19614e-76	Yes	Yes
Lung	508	IGHV1-3	ENSG00000211935.3	14	1.87553e-92	5.81415e-91	31	1.92895e-88	Yes	Yes
Lung	508	IGHV4-4	ENSG00000276775.1	14	2.03185e-81	6.29875e-80	31	1.20644e-77	Yes	Yes
Lung	508	IGHV7-4-1	ENSG00000282122.1	14	2.75199e-101	8.25598e-100	30	3.74117e-97	Yes	Yes
Lung	508	IGHV2-5	ENSG00000211937.3	14	8.7805e-10	2.63415e-08	30	1.29197e-07	Yes	Yes
Lung	508	IGHV3-7	ENSG00000211938.2	14	1.03911e-09	3.11733e-08	30	1.51933e-07	Yes	Yes
Lung	508	IGHV3-64D	ENSG00000282639.1	14	7.14056e-73	2.14217e-71	30	2.86326e-69	Yes	Yes
Lung	508	IGHV5-10-1	ENSG00000282651.2	14	5.53486e-112	1.60511e-110	29	1.06505e-107	Yes	Yes
Lung	508	IGHV3-11	ENSG00000211941.3	14	1.35185e-05	0.000392037	29	0.000965363	Yes	Yes
Lung	508	IGHV3-13	ENSG00000211942.3	14	3.32657e-09	9.64704e-08	29	4.42331e-07	Yes	Yes
Lung	508	IGHV3-15	ENSG00000211943.2	14	0.000520271	0.0150878	29	0.018817	Yes	No
Lung	508	IGHV1-18	ENSG00000211945.2	14	0.000109549	0.00306739	28	0.00541316	Yes	Yes
Lung	508	IGHV3-20	ENSG00000211946.3	14	3.96154e-39	1.10923e-37	28	3.62824e-36	Yes	Yes
Lung	508	IGHV3-21	ENSG00000211947.2	14	7.63908e-06	0.000213894	28	0.000564962	Yes	Yes
Lung	508	IGHV3-23	ENSG00000211949.3	14	2.79448e-13	7.54508e-12	27	5.446e-11	Yes	Yes
Lung	508	IGHV1-24	ENSG00000211950.2	14	3.30604e-05	0.000892631	27	0.00195131	Yes	Yes
Lung	508	IGHV2-26	ENSG00000211951.2	14	0.000783442	0.0211529	27	0.0247279	Yes	No
Lung	508	IGHV4-28	ENSG00000211952.3	14	9.68128e-08	2.61394e-06	27	9.82291e-06	Yes	Yes
Lung	508	IGHV3-30	ENSG00000270550.1	14	3.3206e-06	8.96561e-05	27	0.00025966	Yes	Yes
Lung	508	IGHV4-31	ENSG00000231475.3	14	1.31144e-10	3.54088e-09	27	1.94748e-08	Yes	Yes
Lung	508	IGHV3-33	ENSG00000211955.2	14	1.53182e-09	3.98274e-08	26	1.91252e-07	Yes	Yes
Lung	508	IGHV4-34	ENSG00000211956.2	14	0.000639299	0.0166218	26	0.0203222	Yes	No
Lung	508	IGHV3-35	ENSG00000211957.2	14	0.000175834	0.00457168	26	0.00742979	Yes	Yes
Lung	508	IGHV3-38	ENSG00000211958.2	14	1.97362e-05	0.000513141	26	0.00122007	Yes	Yes
Lung	508	IGHV4-39	ENSG00000211959.2	14	9.89571e-68	2.57288e-66	26	2.74722e-64	Yes	Yes
Lung	508	IGHV3-43	ENSG00000232216.1	14	1.08869e-19	2.72173e-18	25	3.30936e-17	Yes	Yes
Lung	508	IGHV1-45	ENSG00000211961.3	14	0.00762037	0.190509	25	0.190663	No	No
Lung	508	IGHV1-46	ENSG00000211962.2	14	7.19824e-08	1.79956e-06	25	6.95071e-06	Yes	Yes
Lung	508	IGHV3-48	ENSG00000211964.3	14	1.90858e-49	4.77144e-48	25	2.49714e-46	Yes	Yes
Lung	508	IGHV3-49	ENSG00000211965.4	14	1.31749e-07	3.16197e-06	24	1.17634e-05	Yes	Yes
Lung	508	IGHV5-51	ENSG00000211966.2	14	9.16842e-05	0.00220042	24	0.00414453	Yes	Yes
Lung	508	IGHV3-53	ENSG00000211967.3	14	1.30111e-18	3.12267e-17	24	3.49705e-16	Yes	Yes
Lung	508	IGHV1-58	ENSG00000211968.3	14	0.000453478	0.0108835	24	0.0145743	Yes	No
Lung	508	IGHV4-59	ENSG00000224373.3	14	1.60079e-31	3.84191e-30	24	9.08127e-29	Yes	Yes
Lung	508	IGHV4-61	ENSG00000211970.3	14	1.42526e-28	3.42063e-27	24	6.9914e-26	Yes	Yes
Lung	508	IGHV3-64	ENSG00000223648.4	14	3.28062e-35	7.54543e-34	23	2.10175e-32	Yes	Yes
Lung	508	IGHV3-66	ENSG00000211972.2	14	1.64017e-13	3.7724e-12	23	2.81702e-11	Yes	Yes
Lung	508	IGHV1-69	ENSG00000211973.2	14	5.57436e-17	1.2821e-15	23	1.27517e-14	Yes	Yes
Lung	508	IGHV2-70D	ENSG00000211974.3	14	1.21607e-18	2.79696e-17	23	3.14176e-16	Yes	Yes
Lung	508	IGHV1-69-2	ENSG00000281990.1	14	1.70214e-16	3.74472e-15	22	3.57335e-14	Yes	Yes
Lung	508	IGHV1-69D	ENSG00000280411.1	14	5.07971e-26	1.11754e-24	22	1.99641e-23	Yes	Yes
Lung	508	IGHV2-70	ENSG00000274576.2	14	6.34087e-28	1.39499e-26	22	2.77193e-25	Yes	Yes
Lung	508	IGHV3-72	ENSG00000225698.3	14	0.00110987	0.0233073	21	0.0268077	Yes	No
Lung	508	IGHV3-73	ENSG00000211976.2	14	0.00120736	0.0253546	21	0.0288077	Yes	No
Lung	508	IGHV3-74	ENSG00000224650.2	14	7.34954e-05	0.0015434	21	0.00309774	Yes	Yes
Lung	508	IGHV1OR15-9	ENSG00000188403.7	15	0.000539918	0.00269959	5	0.004878	Yes	Yes
Lung	508	RP11-509A17.3	ENSG00000258654.1	15	1.19452e-06	8.36167e-06	7	2.91411e-05	Yes	Yes
Lung	508	RP11-403B2.7	ENSG00000260409.1	15	2.03879e-05	0.000142715	7	0.000392991	Yes	Yes
Lung	508	RP11-294C11.2	ENSG00000278263.2	15	0.000146399	0.000878394	6	0.00192563	Yes	Yes
Lung	508	NIPA1	ENSG00000170113.15	15	6.3447e-13	1.14205e-11	18	8.1016e-11	Yes	Yes
Lung	508	NIPA2	ENSG00000140157.14	15	9.75338e-05	0.00185314	19	0.00360972	Yes	Yes
Lung	508	CYFIP1	ENSG00000273749.4	15	9.11285e-08	2.00483e-06	22	7.67835e-06	Yes	Yes
