## Supplementary Tables for "BMI Interacts with the Genome to Regulate Gene Expression Globally, with Emphasis in the Brain and Gut" (part 155 of 276)

### Sheet: S2 Base eGene (continued)
Base eQTL Analyses: eGene statistics for Base-eQTL analyses completed with MatrixQTL and EigenMT Includes every gene tested in each tissue tissue:GTEx tissue sample_size_tissue=The number of samples used in association analysis for each tissue gene_name: HGNC or MGI-approved gene symbols mapped to the GENCODE genes by the Ensembl xref pipeline pvalue_MatrixeQTL: The smallest p-value for the SNP coefficient for each eGene across SNPs in the cis window min_p_adjust_eigenMT: The minimum p-value for each gene as shown in "pvalue_MatrixeQTL", with local multiple testing adjustment using eigenMT TESTS: The number of independent tests adjust for in each local window, calculated with the eigenMT software FDR: BH correction of the min_p_adjust_eigenMT: statistic to account for all genes tested in each tissue Is_FDR_sig_0.05: Is the gene significant at FDR < 0.05 threshold Is_FDR_sig_0.01: Is the gene significant at FDR < 0.01 threshold, this threshold was used in the paper figures and analysis
Lung	508	TUBGCP5	ENSG00000275835.4	15	3.84099e-08	8.83427e-07	23	3.55572e-06	Yes	Yes
Lung	508	MKRN3	ENSG00000179455.7	15	4.43955e-05	0.00173143	39	0.00340945	Yes	Yes
Lung	508	MAGEL2	ENSG00000254585.2	15	3.01286e-05	0.00117502	39	0.00246479	Yes	Yes
Lung	508	NDN	ENSG00000182636.5	15	0.000632355	0.0246619	39	0.028167	Yes	No
Lung	508	PWRN1	ENSG00000259905.5	15	8.87434e-28	4.0822e-26	46	7.90857e-25	Yes	Yes
Lung	508	NPAP1	ENSG00000185823.3	15	6.68485e-18	2.87449e-16	43	3.01553e-15	Yes	Yes
Lung	508	SNRPN	ENSG00000128739.21	15	0.000113779	0.00546137	48	0.00850804	Yes	Yes
Lung	508	SNURF	ENSG00000273173.5	15	0.000709631	0.0312237	44	0.0343746	Yes	No
Lung	508	RP11-701H24.3	ENSG00000257647.1	15	0.00115092	0.0506404	44	0.0527736	No	No
Lung	508	PWAR6	ENSG00000257151.1	15	1.6239e-05	0.000714517	44	0.00161792	Yes	Yes
Lung	508	UBE3A	ENSG00000114062.18	15	0.000246123	0.00984491	40	0.0134751	Yes	No
Lung	508	ATP10A	ENSG00000206190.11	15	4.23152e-05	0.00156566	37	0.00313656	Yes	Yes
Lung	508	GABRB3	ENSG00000166206.14	15	1.8873e-28	7.54918e-27	40	1.51957e-25	Yes	Yes
Lung	508	OCA2	ENSG00000104044.15	15	1.01164e-05	0.000313608	31	0.0007924	Yes	Yes
Lung	508	HERC2	ENSG00000128731.15	15	4.62804e-05	0.00134213	29	0.00276411	Yes	Yes
Lung	508	GOLGA8M	ENSG00000188626.6	15	1.28697e-44	3.34613e-43	26	1.4129e-41	Yes	Yes
Lung	508	APBA2	ENSG00000034053.14	15	1.70053e-06	4.59143e-05	27	0.000140349	Yes	Yes
Lung	508	FAM189A1	ENSG00000104059.4	15	2.61678e-06	6.54196e-05	25	0.00019422	Yes	Yes
Lung	508	NSMCE3	ENSG00000185115.5	15	0.000164958	0.00379403	23	0.00641803	Yes	Yes
Lung	508	TJP1	ENSG00000104067.16	15	0.000248891	0.00647117	26	0.0097156	Yes	Yes
Lung	508	RP11-143J24.1	ENSG00000259647.1	15	6.87187e-10	1.51181e-08	22	7.6785e-08	Yes	Yes
Lung	508	GOLGA8T	ENSG00000261247.1	15	1.13166e-07	2.60282e-06	23	9.78505e-06	Yes	Yes
Lung	508	CHRFAM7A	ENSG00000166664.13	15	2.92198e-17	6.42835e-16	22	6.56222e-15	Yes	Yes
Lung	508	GOLGA8R	ENSG00000186399.10	15	4.74597e-16	1.04411e-14	22	9.66547e-14	Yes	Yes
Lung	508	AC026150.8	ENSG00000260693.1	15	5.40513e-06	0.000118913	22	0.000334335	Yes	Yes
Lung	508	GOLGA8Q	ENSG00000178115.11	15	7.7419e-09	1.70322e-07	22	7.56674e-07	Yes	Yes
Lung	508	GOLGA8H	ENSG00000261794.1	15	1.19385e-05	0.000262646	22	0.00067783	Yes	Yes
Lung	508	RP11-932O9.9	ENSG00000269930.1	15	3.50174e-07	7.70383e-06	22	2.69801e-05	Yes	Yes
Lung	508	ARHGAP11B	ENSG00000187951.10	15	0.000378209	0.00907701	24	0.0126314	Yes	No
Lung	508	RP11-932O9.10	ENSG00000269974.1	15	0.000613133	0.0134889	22	0.0172017	Yes	No
Lung	508	FAN1	ENSG00000198690.9	15	2.00233e-07	4.60537e-06	23	1.66465e-05	Yes	Yes
Lung	508	MTMR10	ENSG00000166912.16	15	3.12197e-09	7.18053e-08	23	3.33563e-07	Yes	Yes
Lung	508	RP11-16E12.1	ENSG00000259448.2	15	0.000466652	0.010733	23	0.0144206	Yes	No
Lung	508	RP11-16E12.2	ENSG00000259772.6	15	0.000932197	0.0214405	23	0.0249792	Yes	No
Lung	508	KLF13	ENSG00000169926.10	15	0.00115944	0.0266672	23	0.0300509	Yes	No
Lung	508	OTUD7A	ENSG00000169918.9	15	6.9401e-10	1.94323e-08	28	9.73132e-08	Yes	Yes
Lung	508	CHRNA7	ENSG00000175344.17	15	9.44879e-11	2.83464e-09	30	1.57821e-08	Yes	Yes
Lung	508	GOLGA8K	ENSG00000249931.4	15	5.30413e-09	1.43211e-07	27	6.42377e-07	Yes	Yes
Lung	508	GOLGA8O	ENSG00000206127.10	15	8.15155e-44	2.20092e-42	27	8.85084e-41	Yes	Yes
Lung	508	RP11-1000B6.3	ENSG00000261064.1	15	3.26029e-15	9.12882e-14	28	7.82668e-13	Yes	Yes
Lung	508	GOLGA8N	ENSG00000232653.8	15	1.56928e-23	4.39398e-22	28	6.79731e-21	Yes	Yes
Lung	508	RP11-1000B6.5	ENSG00000244952.2	15	0.0010628	0.0297585	28	0.032945	Yes	No
Lung	508	ARHGAP11A	ENSG00000198826.10	15	4.87408e-13	1.36474e-11	28	9.59346e-11	Yes	Yes
Lung	508	SCG5	ENSG00000166922.8	15	3.89631e-05	0.00109097	28	0.00231912	Yes	Yes
Lung	508	RP11-758N13.1	ENSG00000259721.1	15	0.00021685	0.0060718	28	0.00923974	Yes	Yes
Lung	508	GREM1	ENSG00000166923.10	15	0.000195996	0.00548789	28	0.00854075	Yes	Yes
Lung	508	FMN1	ENSG00000248905.8	15	7.54444e-05	0.00264055	35	0.00479371	Yes	Yes
Lung	508	RYR3	ENSG00000198838.13	15	6.0679e-06	0.000248784	41	0.000646184	Yes	Yes
Lung	508	AVEN	ENSG00000169857.7	15	4.78985e-10	1.82014e-08	38	9.15195e-08	Yes	Yes
Lung	508	CHRM5	ENSG00000184984.9	15	2.70057e-06	9.72203e-05	36	0.000278528	Yes	Yes
Lung	508	EMC7	ENSG00000134153.9	15	0.000161056	0.00563696	35	0.00871871	Yes	Yes
Lung	508	PGBD4	ENSG00000182405.5	15	0.000513772	0.0174682	34	0.0211677	Yes	No
Lung	508	KATNBL1	ENSG00000134152.10	15	0.000101429	0.00355003	35	0.00608899	Yes	Yes
Lung	508	EMC4	ENSG00000128463.12	15	4.59206e-05	0.0015613	34	0.00312849	Yes	Yes
Lung	508	SLC12A6	ENSG00000140199.11	15	0.000165917	0.00564117	34	0.00872159	Yes	Yes
Lung	508	NOP10	ENSG00000182117.5	15	4.48265e-16	1.43445e-14	32	1.31543e-13	Yes	Yes
Lung	508	LPCAT4	ENSG00000176454.13	15	2.57948e-05	0.000825435	32	0.00182873	Yes	Yes
Lung	508	GOLGA8A	ENSG00000175265.17	15	1.92996e-08	6.36886e-07	33	2.61035e-06	Yes	Yes
Lung	508	GOLGA8B	ENSG00000215252.11	15	4.71785e-22	1.50971e-20	32	2.13462e-19	Yes	Yes
Lung	508	ACTC1	ENSG00000159251.6	15	0.00228353	0.0662224	29	0.0677242	No	No
Lung	508	AQR	ENSG00000021776.10	15	0.00246059	0.0738178	30	0.0751073	No	No
Lung	508	ZNF770	ENSG00000198146.4	15	1.83985e-05	0.000515157	28	0.00122424	Yes	Yes
Lung	508	DPH6	ENSG00000134146.11	15	0.000550009	0.0181503	33	0.0218219	Yes	No
Lung	508	DPH6-AS1	ENSG00000248079.2	15	0.000137553	0.0044017	32	0.0072101	Yes	Yes
Lung	508	C15orf41	ENSG00000186073.11	15	9.38042e-05	0.00300173	32	0.0053149	Yes	Yes
Lung	508	MEIS2	ENSG00000134138.19	15	1.13017e-05	0.000350352	31	0.000872249	Yes	Yes
Lung	508	RP11-128A17.2	ENSG00000274444.1	15	0.000763701	0.0213836	28	0.0249301	Yes	No
Lung	508	RP11-1008C21.1	ENSG00000259225.6	15	0.000348598	0.0104579	30	0.0141205	Yes	No
Lung	508	LINC01852	ENSG00000236914.3	15	8.14769e-05	0.00236283	29	0.00438683	Yes	Yes
Lung	508	SPRED1	ENSG00000166068.12	15	0.00123248	0.0394395	32	0.0421385	Yes	No
Lung	508	FAM98B	ENSG00000171262.11	15	4.15667e-05	0.001247	30	0.00259411	Yes	Yes
Lung	508	RASGRP1	ENSG00000172575.11	15	0.000183991	0.00551973	30	0.00857737	Yes	Yes
Lung	508	C15orf53	ENSG00000175779.1	15	0.000162944	0.00472537	29	0.00762287	Yes	Yes
Lung	508	RP11-624L4.1	ENSG00000259345.5	15	3.40024e-05	0.00119008	35	0.00249171	Yes	Yes
Lung	508	C15orf54	ENSG00000175746.6	15	7.35343e-05	0.00213249	29	0.00404571	Yes	Yes
Lung	508	THBS1	ENSG00000137801.10	15	0.000126483	0.00366802	29	0.00624868	Yes	Yes
Lung	508	FSIP1	ENSG00000150667.6	15	7.52195e-05	0.00225659	30	0.0042271	Yes	Yes
Lung	508	GPR176	ENSG00000166073.10	15	0.000940753	0.0272818	29	0.0306321	Yes	No
Lung	508	EIF2AK4	ENSG00000128829.11	15	8.64557e-13	2.3343e-11	27	1.5968e-10	Yes	Yes
Lung	508	SRP14	ENSG00000140319.10	15	1.30412e-18	3.39072e-17	26	3.78583e-16	Yes	Yes
Lung	508	SRP14-AS1	ENSG00000248508.6	15	4.30974e-52	1.12053e-50	26	6.36648e-49	Yes	Yes
Lung	508	RP11-521C20.2	ENSG00000259584.1	15	0.00106798	0.0266996	25	0.0300783	Yes	No
Lung	508	BMF	ENSG00000104081.13	15	0.000620833	0.0155208	25	0.0192588	Yes	No
Lung	508	BUB1B	ENSG00000156970.12	15	0.000373502	0.00933756	25	0.0129339	Yes	No
Lung	508	PAK6	ENSG00000137843.11	15	3.04313e-06	7.60782e-05	25	0.000222837	Yes	Yes
Lung	508	PLCB2	ENSG00000137841.11	15	6.33004e-31	1.51921e-29	24	3.50191e-28	Yes	Yes
Lung	508	INAFM2	ENSG00000259330.2	15	7.0177e-13	1.68425e-11	24	1.17109e-10	Yes	Yes
Lung	508	C15orf52	ENSG00000188549.12	15	2.38097e-06	5.71434e-05	24	0.000171902	Yes	Yes
Lung	508	DISP2	ENSG00000140323.5	15	3.28349e-43	7.55202e-42	23	2.97896e-40	Yes	Yes
Lung	508	KNSTRN	ENSG00000128944.13	15	1.07809e-63	2.4796e-62	23	2.23634e-60	Yes	Yes
Lung	508	IVD	ENSG00000128928.8	15	1.37631e-25	3.16551e-24	23	5.50675e-23	Yes	Yes
Lung	508	BAHD1	ENSG00000140320.11	15	4.07663e-09	9.37625e-08	23	4.30659e-07	Yes	Yes
Lung	508	CHST14	ENSG00000169105.7	15	0.000921951	0.0212049	23	0.024775	Yes	No
Lung	508	C15orf57	ENSG00000128891.15	15	6.12101e-73	1.40783e-71	23	1.93749e-69	Yes	Yes
Lung	508	RPUSD2	ENSG00000166133.17	15	0.00161398	0.0371216	23	0.0399352	Yes	No
Lung	508	KNL1	ENSG00000137812.19	15	0.000193698	0.00445505	23	0.00727395	Yes	Yes
Lung	508	RAD51	ENSG00000051180.16	15	0.000879265	0.0193438	22	0.0229407	Yes	No
Lung	508	RMDN3	ENSG00000137824.15	15	0.00208552	0.0458814	22	0.0482553	Yes	No
Lung	508	GCHFR	ENSG00000137880.5	15	3.73744e-05	0.000822236	22	0.00182295	Yes	Yes
Lung	508	DNAJC17	ENSG00000104129.9	15	0.000376437	0.0082816	22	0.011769	Yes	No
Lung	508	C15orf62	ENSG00000188277.9	15	0.000974568	0.0204659	21	0.0240489	Yes	No
Lung	508	ZFYVE19	ENSG00000166140.17	15	4.67176e-14	9.81069e-13	21	7.74969e-12	Yes	Yes
Lung	508	PPP1R14D	ENSG00000166143.9	15	0.000553458	0.0116226	21	0.0153168	Yes	No
Lung	508	SPINT1	ENSG00000166145.14	15	0.000561938	0.0123626	22	0.0160597	Yes	No
Lung	508	RHOV	ENSG00000104140.6	15	0.00101545	0.0213244	21	0.0248783	Yes	No
Lung	508	VPS18	ENSG00000104142.10	15	0.000724262	0.0159338	22	0.0196554	Yes	No
Lung	508	RP11-540O11.1	ENSG00000251161.3	15	1.43844e-06	3.16458e-05	22	9.95002e-05	Yes	Yes
Lung	508	DLL4	ENSG00000128917.6	15	0.000641796	0.0141195	22	0.0178429	Yes	No
Lung	508	CHAC1	ENSG00000128965.11	15	0.000721554	0.0158742	22	0.0196	Yes	No
Lung	508	INO80	ENSG00000128908.15	15	4.84988e-05	0.00121247	25	0.0025336	Yes	Yes
Lung	508	CHP1	ENSG00000187446.11	15	6.67274e-07	1.60146e-05	24	5.30554e-05	Yes	Yes
Lung	508	OIP5	ENSG00000104147.8	15	1.83764e-09	4.22656e-08	23	2.01916e-07	Yes	Yes
Lung	508	NUSAP1	ENSG00000137804.12	15	0.000143607	0.00344656	24	0.0059494	Yes	Yes
Lung	508	NDUFAF1	ENSG00000137806.8	15	6.99693e-23	1.67926e-21	24	2.512e-20	Yes	Yes
Lung	508	RTF1	ENSG00000137815.14	15	2.71973e-05	0.000652736	24	0.00149829	Yes	Yes
Lung	508	ITPKA	ENSG00000137825.10	15	5.91545e-30	1.41971e-28	24	3.10315e-27	Yes	Yes
Lung	508	LTK	ENSG00000062524.15	15	5.22199e-118	1.20106e-116	23	1.01429e-113	Yes	Yes
Lung	508	RPAP1	ENSG00000103932.11	15	3.72501e-07	8.94003e-06	24	3.10114e-05	Yes	Yes
Lung	508	TYRO3	ENSG00000092445.11	15	5.36928e-47	1.23493e-45	23	5.85302e-44	Yes	Yes
Lung	508	MGA	ENSG00000174197.16	15	0.00161314	0.0387154	24	0.041434	Yes	No
Lung	508	MAPKBP1	ENSG00000137802.13	15	0.000629368	0.0144755	23	0.0181987	Yes	No
Lung	508	JMJD7	ENSG00000243789.10	15	2.15916e-20	4.96607e-19	23	6.37187e-18	Yes	Yes
Lung	508	PLA2G4B	ENSG00000243708.10	15	5.19454e-13	1.19474e-11	23	8.44319e-11	Yes	Yes
Lung	508	SPTBN5	ENSG00000137877.9	15	3.22988e-82	7.42872e-81	23	1.45282e-78	Yes	Yes
Lung	508	EHD4	ENSG00000103966.10	15	0.00047805	0.0109952	23	0.0146785	Yes	No
Lung	508	PLA2G4E	ENSG00000188089.13	15	1.47871e-07	3.25317e-06	22	1.2076e-05	Yes	Yes
Lung	508	PLA2G4D	ENSG00000159337.6	15	4.72541e-05	0.00103959	22	0.00222338	Yes	Yes
Lung	508	PLA2G4F	ENSG00000168907.13	15	0.00280748	0.0617646	22	0.0634061	No	No
Lung	508	VPS39	ENSG00000166887.15	15	0.00181733	0.0399813	22	0.0426266	Yes	No
Lung	508	TMEM87A	ENSG00000103978.15	15	0.000319314	0.00670559	21	0.00999063	Yes	Yes
Lung	508	GANC	ENSG00000214013.9	15	0.0023885	0.0501584	21	0.052317	No	No
Lung	508	CAPN3	ENSG00000092529.23	15	9.56237e-05	0.0020081	21	0.00384901	Yes	Yes
Lung	508	ZNF106	ENSG00000103994.16	15	0.000878321	0.0184447	21	0.0220945	Yes	No
Lung	508	SNAP23	ENSG00000092531.9	15	0.000324184	0.00680787	21	0.0101022	Yes	No
Lung	508	LRRC57	ENSG00000180979.9	15	2.27744e-08	4.55489e-07	20	1.9034e-06	Yes	Yes
Lung	508	HAUS2	ENSG00000137814.10	15	0.00039023	0.00780459	20	0.0112326	Yes	No
Lung	508	STARD9	ENSG00000159433.11	15	2.23272e-07	4.68872e-06	21	1.69305e-05	Yes	Yes
Lung	508	CDAN1	ENSG00000140326.12	15	0.000279836	0.00531689	19	0.00832694	Yes	Yes
Lung	508	TTBK2	ENSG00000128881.16	15	3.72595e-06	7.4519e-05	20	0.000218788	Yes	Yes
Lung	508	UBR1	ENSG00000159459.11	15	0.00650012	0.123502	19	0.123969	No	No
Lung	508	EPB42	ENSG00000166947.11	15	0.000702787	0.0119474	17	0.0156505	Yes	No
Lung	508	TMEM62	ENSG00000137842.6	15	0.00127128	0.0203405	16	0.0239272	Yes	No
Lung	508	CCNDBP1	ENSG00000166946.13	15	3.51629e-08	5.27444e-07	15	2.18785e-06	Yes	Yes
Lung	508	TGM5	ENSG00000104055.15	15	0.00123019	0.0184529	15	0.0221014	Yes	No
Lung	508	LCMT2	ENSG00000168806.7	15	9.69247e-05	0.00145387	15	0.0029466	Yes	Yes
Lung	508	ADAL	ENSG00000168803.14	15	8.20184e-63	1.23028e-61	15	1.07817e-59	Yes	Yes
Lung	508	ZSCAN29	ENSG00000140265.12	15	3.26531e-09	4.57143e-08	14	2.1772e-07	Yes	Yes
Lung	508	TUBGCP4	ENSG00000137822.12	15	0.00163063	0.0228288	14	0.0263406	Yes	No
Lung	508	TP53BP1	ENSG00000067369.13	15	0.00014829	0.00222435	15	0.00417985	Yes	Yes
Lung	508	MAP1A	ENSG00000166963.12	15	0.00186435	0.0261009	14	0.0295167	Yes	No
Lung	508	PPIP5K1	ENSG00000168781.21	15	0.00306805	0.0429527	14	0.0454633	Yes	No
Lung	508	CKMT1B	ENSG00000237289.9	15	0.000459824	0.00643754	14	0.00967377	Yes	Yes
Lung	508	STRC	ENSG00000242866.9	15	1.15116e-07	1.61163e-06	14	6.25888e-06	Yes	Yes
Lung	508	CATSPER2	ENSG00000166762.16	15	2.17052e-28	3.03872e-27	14	6.22452e-26	Yes	Yes
Lung	508	CKMT1A	ENSG00000223572.9	15	1.40557e-05	0.000196779	14	0.000525282	Yes	Yes
Lung	508	PDIA3	ENSG00000167004.12	15	0.000658831	0.00922363	14	0.0128	Yes	No
Lung	508	ELL3	ENSG00000128886.11	15	0.00162482	0.0227475	14	0.026268	Yes	No
Lung	508	SERF2	ENSG00000140264.19	15	0.000386759	0.00541462	14	0.00845009	Yes	Yes
Lung	508	HYPK	ENSG00000242028.6	15	4.80297e-05	0.000672415	14	0.00153569	Yes	Yes
Lung	508	MFAP1	ENSG00000140259.6	15	0.000310341	0.00434478	14	0.00713972	Yes	Yes
Lung	508	WDR76	ENSG00000092470.11	15	0.000426381	0.00639571	15	0.00962465	Yes	Yes
Lung	508	FRMD5	ENSG00000171877.20	15	0.00181653	0.0345141	19	0.0374642	Yes	No
Lung	508	CASC4	ENSG00000166734.18	15	5.28327e-05	0.00100382	19	0.00215757	Yes	Yes
Lung	508	CTDSPL2	ENSG00000137770.13	15	0.00286631	0.0544598	19	0.0563525	No	No
Lung	508	EIF3J-AS1	ENSG00000179523.4	15	0.000165379	0.0031422	19	0.00552099	Yes	Yes
Lung	508	EIF3J	ENSG00000104131.12	15	0.00053467	0.0101587	19	0.0138118	Yes	No
Lung	508	SPG11	ENSG00000104133.14	15	7.0716e-05	0.00141432	20	0.00288248	Yes	Yes
Lung	508	PATL2	ENSG00000229474.6	15	8.15827e-09	1.63165e-07	20	7.26792e-07	Yes	Yes
Lung	508	B2M	ENSG00000166710.17	15	0.00213028	0.0426055	20	0.0451422	Yes	No
Lung	508	TRIM69	ENSG00000185880.12	15	4.04525e-25	8.49503e-24	21	1.44136e-22	Yes	Yes
Lung	508	SORD	ENSG00000140263.13	15	8.78178e-10	2.01981e-08	23	1.00822e-07	Yes	Yes
Lung	508	DUOX2	ENSG00000140279.12	15	1.38284e-05	0.000318054	23	0.000801714	Yes	Yes
Lung	508	DUOXA2	ENSG00000140274.13	15	1.8277e-06	4.20371e-05	23	0.000129284	Yes	Yes
Lung	508	DUOXA1	ENSG00000140254.12	15	6.4203e-05	0.00147667	23	0.00298369	Yes	Yes
Lung	508	DUOX1	ENSG00000137857.17	15	0.000682767	0.0157037	23	0.0194335	Yes	No
Lung	508	SHF	ENSG00000138606.19	15	0.000517417	0.0119006	23	0.0155958	Yes	No
Lung	508	SLC28A2	ENSG00000137860.11	15	7.23778e-08	1.73707e-06	24	6.71514e-06	Yes	Yes
Lung	508	GATM	ENSG00000171766.15	15	5.68912e-08	1.42228e-06	25	5.56775e-06	Yes	Yes
Lung	508	SPATA5L1	ENSG00000171763.18	15	4.31948e-18	1.07987e-16	25	1.16374e-15	Yes	Yes
Lung	508	C15orf48	ENSG00000166920.12	15	0.000102397	0.00255991	25	0.00468024	Yes	Yes
Lung	508	SLC30A4	ENSG00000104154.6	15	1.10644e-06	2.87675e-05	26	9.11135e-05	Yes	Yes
Lung	508	RP11-96O20.5	ENSG00000275709.1	15	8.82938e-05	0.00229564	26	0.00428607	Yes	Yes
Lung	508	BLOC1S6	ENSG00000104164.10	15	0.00131856	0.035601	27	0.0385023	Yes	No
Lung	508	SQRDL	ENSG00000137767.13	15	2.07621e-07	5.60577e-06	27	2.00635e-05	Yes	Yes
Lung	508	CTD-2306A12.1	ENSG00000273972.1	15	1.66474e-19	4.4948e-18	27	5.38767e-17	Yes	Yes
Lung	508	SEMA6D	ENSG00000137872.16	15	1.63838e-05	0.000507897	31	0.00120931	Yes	Yes
Lung	508	MYEF2	ENSG00000104177.17	15	0.000657159	0.0144575	22	0.0181834	Yes	No
Lung	508	DUT	ENSG00000128951.13	15	6.72222e-08	1.47889e-06	22	5.77631e-06	Yes	Yes
Lung	508	FBN1	ENSG00000166147.13	15	0.00273419	0.0656205	24	0.0671456	No	No
Lung	508	RP11-227D13.1	ENSG00000259705.1	15	0.00100524	0.0211101	21	0.0246875	Yes	No
Lung	508	CEP152	ENSG00000103995.13	15	1.53704e-06	3.38148e-05	22	0.000105747	Yes	Yes
Lung	508	SHC4	ENSG00000185634.11	15	0.000307198	0.00706556	23	0.0104086	Yes	No
Lung	508	EID1	ENSG00000255302.4	15	0.00135344	0.0284223	21	0.031681	Yes	No
Lung	508	SECISBP2L	ENSG00000138593.8	15	7.19381e-19	1.58264e-17	22	1.81505e-16	Yes	Yes
Lung	508	RP11-325E5.1	ENSG00000259656.1	15	0.000846409	0.018621	22	0.0222543	Yes	No
Lung	508	COPS2	ENSG00000166200.14	15	0.000117971	0.00271332	23	0.00489711	Yes	Yes
Lung	508	GALK2	ENSG00000156958.14	15	0.00045087	0.0117226	26	0.0154191	Yes	No
Lung	508	FAM227B	ENSG00000166262.15	15	2.55064e-09	7.14178e-08	28	3.31967e-07	Yes	Yes
Lung	508	RP11-295H24.4	ENSG00000275580.1	15	0.000381717	0.0091612	24	0.0127238	Yes	No
Lung	508	FGF7	ENSG00000140285.9	15	0.000867256	0.0216814	25	0.0252292	Yes	No
Lung	508	DTWD1	ENSG00000104047.14	15	0.000116947	0.00304062	26	0.0053735	Yes	Yes
Lung	508	ATP8B4	ENSG00000104043.14	15	1.12858e-12	3.27289e-11	29	2.20555e-10	Yes	Yes
Lung	508	SLC27A2	ENSG00000140284.10	15	4.63158e-23	1.29684e-21	28	1.95252e-20	Yes	Yes
Lung	508	HDC	ENSG00000140287.10	15	4.43122e-11	1.19643e-09	27	6.92044e-09	Yes	Yes
Lung	508	GABPB1	ENSG00000104064.16	15	6.41167e-13	1.79527e-11	28	1.24363e-10	Yes	Yes
Lung	508	USP8	ENSG00000138592.13	15	8.31831e-06	0.000232913	28	0.000609219	Yes	Yes
Lung	508	RP11-562A8.5	ENSG00000259618.1	15	1.19304e-05	0.000322121	27	0.000810603	Yes	Yes
Lung	508	USP50	ENSG00000170236.14	15	0.00246252	0.0664879	27	0.0679808	No	No
Lung	508	TRPM7	ENSG00000092439.13	15	7.14228e-05	0.00199984	28	0.00383656	Yes	Yes
Lung	508	SPPL2A	ENSG00000138600.9	15	2.14263e-13	5.7851e-12	27	4.23908e-11	Yes	Yes
Lung	508	CTD-2378E12.1	ENSG00000273674.4	15	1.02014e-09	2.75438e-08	27	1.3488e-07	Yes	Yes
Lung	508	AP4E1	ENSG00000081014.10	15	0.000325113	0.00910318	28	0.0126564	Yes	No
Lung	508	TNFAIP8L3	ENSG00000183578.6	15	1.23595e-06	3.33705e-05	27	0.000104516	Yes	Yes
Lung	508	CYP19A1	ENSG00000137869.14	15	6.87422e-05	0.00192478	28	0.00372195	Yes	Yes
Lung	508	GLDN	ENSG00000186417.13	15	3.02027e-10	7.85271e-09	26	4.13771e-08	Yes	Yes
Lung	508	DMXL2	ENSG00000104093.13	15	0.00687612	0.192531	28	0.192676	No	No
Lung	508	SCG3	ENSG00000104112.8	15	4.31111e-05	0.00112089	26	0.00237132	Yes	Yes
Lung	508	LYSMD2	ENSG00000140280.13	15	0.000867899	0.0225654	26	0.0260885	Yes	No
Lung	508	TMOD2	ENSG00000128872.9	15	0.000215997	0.00561592	26	0.00869703	Yes	Yes
Lung	508	TMOD3	ENSG00000138594.13	15	9.1392e-05	0.00246758	27	0.00454498	Yes	Yes
Lung	508	LEO1	ENSG00000166477.12	15	0.000341764	0.00888587	26	0.0124203	Yes	No
Lung	508	MAPK6	ENSG00000069956.11	15	0.00072962	0.0196998	27	0.0232913	Yes	No
Lung	508	GNB5	ENSG00000069966.18	15	4.03375e-12	1.12945e-10	28	7.26343e-10	Yes	Yes
Lung	508	CERNA1	ENSG00000259577.1	15	1.02023e-06	2.75463e-05	27	8.75892e-05	Yes	Yes
Lung	508	MYO5C	ENSG00000128833.12	15	1.23498e-05	0.000345794	28	0.000862234	Yes	Yes
Lung	508	MYO5A	ENSG00000197535.14	15	4.65196e-12	1.39559e-10	30	8.87358e-10	Yes	Yes
Lung	508	ARPP19	ENSG00000128989.10	15	7.72723e-09	2.16362e-07	28	9.46503e-07	Yes	Yes
Lung	508	FAM214A	ENSG00000047346.12	15	1.98177e-07	6.14348e-06	31	2.187e-05	Yes	Yes
Lung	508	WDR72	ENSG00000166415.14	15	3.64333e-34	1.49376e-32	41	3.94774e-31	Yes	Yes
Lung	508	RSL24D1	ENSG00000137876.9	15	8.77562e-07	3.24698e-05	37	0.000101957	Yes	Yes
Lung	508	RAB27A	ENSG00000069974.15	15	4.76538e-11	1.81085e-09	38	1.02697e-08	Yes	Yes
Lung	508	PIGBOS1	ENSG00000225973.3	15	0.000349139	0.012569	36	0.016272	Yes	No
Lung	508	PIGB	ENSG00000069943.9	15	6.66751e-25	2.46698e-23	37	4.09232e-22	Yes	Yes
Lung	508	CCPG1	ENSG00000260916.7	15	0.00153622	0.0568401	37	0.0586293	No	No
Lung	508	C15orf65	ENSG00000261652.2	15	0.000316417	0.011391	36	0.0150833	Yes	No
Lung	508	DYX1C1	ENSG00000256061.7	15	0.00205047	0.0758674	37	0.0770746	No	No
Lung	508	PYGO1	ENSG00000171016.11	15	0.000273671	0.00985215	36	0.0134819	Yes	No
Lung	508	PRTG	ENSG00000166450.12	15	0.000108247	0.00400512	37	0.00670129	Yes	Yes
Lung	508	NEDD4	ENSG00000069869.15	15	9.68986e-05	0.00329455	34	0.0057394	Yes	Yes
Lung	508	RFX7	ENSG00000181827.14	15	2.40844e-23	7.46617e-22	31	1.14074e-20	Yes	Yes
Lung	508	TEX9	ENSG00000151575.14	15	9.0168e-11	2.88538e-09	32	1.60501e-08	Yes	Yes
Lung	508	RP11-48G14.1	ENSG00000261823.1	15	0.000390092	0.0113127	29	0.0150052	Yes	No
Lung	508	MNS1	ENSG00000138587.5	15	0.000230391	0.00668133	29	0.00996167	Yes	Yes
Lung	508	ZNF280D	ENSG00000137871.19	15	1.19739e-05	0.000407114	34	0.000997069	Yes	Yes
Lung	508	RP11-323F24.3	ENSG00000276524.1	15	0.00157741	0.0473222	30	0.0496527	Yes	No
Lung	508	TCF12	ENSG00000140262.17	15	0.000281334	0.00984669	35	0.0134764	Yes	No
Lung	508	LINC00926	ENSG00000247982.6	15	4.8552e-16	1.40801e-14	29	1.2931e-13	Yes	Yes
Lung	508	CGNL1	ENSG00000128849.10	15	0.00157753	0.0520584	33	0.0541003	No	No
Lung	508	CTD-2515H24.4	ENSG00000261265.1	15	0.00170096	0.0527298	31	0.0547117	No	No
Lung	508	CTD-2515H24.2	ENSG00000276772.1	15	0.0012138	0.036414	30	0.0392832	Yes	No
Lung	508	MYZAP	ENSG00000263155.5	15	5.51563e-09	1.70985e-07	31	7.59074e-07	Yes	Yes
Lung	508	POLR2M	ENSG00000255529.7	15	0.000210782	0.00653424	31	0.00979029	Yes	Yes
Lung	508	ALDH1A2	ENSG00000128918.14	15	0.000115702	0.00439669	38	0.00720336	Yes	Yes
Lung	508	AQP9	ENSG00000103569.9	15	0.00117405	0.0363956	31	0.0392656	Yes	No
Lung	508	LIPC	ENSG00000166035.10	15	1.09311e-14	3.60726e-13	33	2.94979e-12	Yes	Yes
Lung	508	ADAM10	ENSG00000137845.14	15	9.95548e-06	0.000318575	32	0.000802877	Yes	Yes
Lung	508	RP11-30K9.6	ENSG00000245975.2	15	4.76771e-06	0.000138264	29	0.000382595	Yes	Yes
Lung	508	MINDY2	ENSG00000128923.10	15	0.000834064	0.025856	31	0.0292878	Yes	No
Lung	508	SLTM	ENSG00000137776.16	15	2.55678e-05	0.000767033	30	0.00171923	Yes	Yes
Lung	508	RNF111	ENSG00000157450.15	15	0.000392658	0.0117797	30	0.0154717	Yes	No
Lung	508	CCNB2	ENSG00000157456.7	15	0.00114644	0.0332468	29	0.0362666	Yes	No
Lung	508	RP11-59H7.4	ENSG00000277144.1	15	1.37367e-05	0.000398366	29	0.000977706	Yes	Yes
Lung	508	MYO1E	ENSG00000157483.8	15	0.000200924	0.00663049	33	0.00990495	Yes	Yes
Lung	508	LDHAL6B	ENSG00000171989.5	15	0.000439006	0.0127312	29	0.016443	Yes	No
Lung	508	FAM81A	ENSG00000157470.11	15	0.000548335	0.01645	30	0.0201533	Yes	No
Lung	508	GCNT3	ENSG00000140297.12	15	0.00157631	0.0425603	27	0.045102	Yes	No
Lung	508	GTF2A2	ENSG00000140307.10	15	0.000393239	0.0106175	27	0.0142974	Yes	No
Lung	508	BNIP2	ENSG00000140299.11	15	0.000321775	0.00868794	27	0.0122061	Yes	No
Lung	508	ANXA2	ENSG00000182718.16	15	0.000329475	0.00955477	29	0.0131758	Yes	No
Lung	508	ICE2	ENSG00000128915.11	15	0.000165391	0.00496172	30	0.00791278	Yes	Yes
Lung	508	RORA	ENSG00000069667.15	15	0.000132091	0.00515157	39	0.00813088	Yes	Yes
Lung	508	RP11-219B17.3	ENSG00000273958.1	15	0.00066648	0.0193279	29	0.0229277	Yes	No
Lung	508	VPS13C	ENSG00000129003.15	15	0.000178232	0.00588165	33	0.00901907	Yes	Yes
Lung	508	C2CD4A	ENSG00000198535.5	15	4.49924e-22	1.34977e-20	30	1.91285e-19	Yes	Yes
Lung	508	C2CD4B	ENSG00000205502.3	15	7.62671e-05	0.00228801	30	0.00427465	Yes	Yes
Lung	508	RP11-435J9.2	ENSG00000274340.1	15	0.000113799	0.00341396	30	0.00590248	Yes	Yes
Lung	508	TLN2	ENSG00000171914.16	15	0.000488713	0.0171049	35	0.0208007	Yes	No
Lung	508	TPM1	ENSG00000140416.19	15	1.42783e-06	4.14072e-05	29	0.000127558	Yes	Yes
Lung	508	LACTB	ENSG00000103642.11	15	5.63911e-15	1.63534e-13	29	1.37169e-12	Yes	Yes
Lung	508	RPS27L	ENSG00000185088.13	15	2.05508e-06	5.95974e-05	29	0.000178677	Yes	Yes
Lung	508	RAB8B	ENSG00000166128.12	15	0.000279297	0.0080996	29	0.0115662	Yes	No
Lung	508	APH1B	ENSG00000138613.13	15	4.77075e-10	1.33581e-08	28	6.83316e-08	Yes	Yes
Lung	508	CA12	ENSG00000074410.13	15	0.00181546	0.050833	28	0.0529506	No	No
Lung	508	RP11-321G12.1	ENSG00000259459.5	15	0.00426138	0.115057	27	0.11568	No	No
Lung	508	AC007950.2	ENSG00000276651.1	15	5.62755e-05	0.00151944	27	0.00305747	Yes	Yes
Lung	508	USP3	ENSG00000140455.16	15	7.26645e-08	1.96194e-06	27	7.52496e-06	Yes	Yes
Lung	508	FBXL22	ENSG00000197361.7	15	2.31082e-05	0.000600813	26	0.00139531	Yes	Yes
Lung	508	HERC1	ENSG00000103657.13	15	0.000111937	0.00324618	29	0.00567124	Yes	Yes
Lung	508	DAPK2	ENSG00000035664.11	15	0.00011338	0.00306125	27	0.00540585	Yes	Yes
Lung	508	FAM96A	ENSG00000166797.10	15	8.11982e-08	2.02996e-06	25	7.76622e-06	Yes	Yes
Lung	508	SNX1	ENSG00000028528.14	15	1.12403e-05	0.000269767	24	0.000693608	Yes	Yes
Lung	508	SNX22	ENSG00000157734.13	15	2.48573e-14	5.71719e-13	23	4.61223e-12	Yes	Yes
Lung	508	PPIB	ENSG00000166794.4	15	0.00213014	0.0489931	23	0.051215	No	No
Lung	508	CSNK1G1	ENSG00000169118.17	15	9.5588e-07	2.3897e-05	25	7.68933e-05	Yes	Yes
Lung	508	PCLAF	ENSG00000166803.11	15	4.63734e-05	0.00106659	23	0.0022738	Yes	Yes
Lung	508	TRIP4	ENSG00000103671.9	15	4.04736e-14	9.71366e-13	24	7.68285e-12	Yes	Yes
Lung	508	ZNF609	ENSG00000180357.9	15	1.81974e-09	4.54935e-08	25	2.16724e-07	Yes	Yes
Lung	508	OAZ2	ENSG00000180304.14	15	0.000455602	0.0100232	22	0.0136739	Yes	No
Lung	508	RBPMS2	ENSG00000166831.8	15	0.000124858	0.00287173	23	0.00513511	Yes	Yes
Lung	508	PIF1	ENSG00000140451.12	15	1.01045e-05	0.000222299	22	0.000584338	Yes	Yes
Lung	508	PLEKHO2	ENSG00000241839.9	15	0.000291215	0.00640673	22	0.00963733	Yes	Yes
Lung	508	ANKDD1A	ENSG00000166839.16	15	1.10002e-07	2.42005e-06	22	9.14237e-06	Yes	Yes
Lung	508	SPG21	ENSG00000090487.10	15	8.61275e-42	1.89481e-40	22	7.05483e-39	Yes	Yes
Lung	508	MTFMT	ENSG00000103707.9	15	0.000100266	0.00210558	21	0.0040022	Yes	Yes
Lung	508	SLC51B	ENSG00000186198.3	15	0.00219896	0.0461782	21	0.0485407	Yes	No
Lung	508	RASL12	ENSG00000103710.10	15	1.70099e-05	0.000357207	21	0.000887595	Yes	Yes
Lung	508	KBTBD13	ENSG00000234438.3	15	0.00110915	0.0232922	21	0.0267954	Yes	No
Lung	508	RP11-325L12.7	ENSG00000278737.1	15	0.000520267	0.0109256	21	0.0146181	Yes	No
Lung	508	UBAP1L	ENSG00000246922.8	15	3.40388e-06	7.14815e-05	21	0.000210569	Yes	Yes
Lung	508	PDCD7	ENSG00000090470.14	15	0.000854262	0.0179395	21	0.0216315	Yes	No
Lung	508	CLPX	ENSG00000166855.9	15	0.000368061	0.00809734	22	0.0115652	Yes	No
Lung	508	CILP	ENSG00000138615.5	15	0.00184917	0.0406818	22	0.0432965	Yes	No
Lung	508	PARP16	ENSG00000138617.14	15	2.70998e-06	6.23295e-05	23	0.000185848	Yes	Yes
Lung	508	IGDCC4	ENSG00000103742.11	15	1.75314e-16	4.03222e-15	23	3.83391e-14	Yes	Yes
Lung	508	DPP8	ENSG00000074603.18	15	9.06908e-05	0.00217658	24	0.00410953	Yes	Yes
Lung	508	HACD3	ENSG00000074696.12	15	0.000631898	0.0151656	24	0.0188962	Yes	No
Lung	508	INTS14	ENSG00000138614.14	15	7.83194e-05	0.00195799	25	0.0037732	Yes	Yes
Lung	508	SLC24A1	ENSG00000074621.13	15	5.54342e-05	0.00138586	25	0.00283566	Yes	Yes
Lung	508	DENND4A	ENSG00000174485.15	15	0.000634695	0.0171368	27	0.0208293	Yes	No
Lung	508	RAB11A	ENSG00000103769.9	15	0.00078948	0.0221054	28	0.0256381	Yes	No
Lung	508	MEGF11	ENSG00000157890.17	15	0.000379904	0.011777	31	0.0154709	Yes	No
Lung	508	DIS3L	ENSG00000166938.12	15	5.4024e-35	1.51267e-33	28	4.15124e-32	Yes	Yes
Lung	508	TIPIN	ENSG00000075131.9	15	1.79852e-39	5.03586e-38	28	1.67672e-36	Yes	Yes
Lung	508	MAP2K1	ENSG00000169032.9	15	4.32389e-06	0.000121069	28	0.000339728	Yes	Yes
Lung	508	SNAPC5	ENSG00000174446.12	15	4.07175e-09	1.09937e-07	27	5.00251e-07	Yes	Yes
Lung	508	RPL4	ENSG00000174444.14	15	0.000509863	0.0137663	27	0.0174941	Yes	No
Lung	508	ZWILCH	ENSG00000174442.11	15	0.000225107	0.00607789	27	0.00924825	Yes	Yes
Lung	508	LCTL	ENSG00000188501.11	15	0.000307949	0.00831462	27	0.0118012	Yes	No
Lung	508	LINC01169	ENSG00000259471.1	15	6.9078e-10	1.86511e-08	27	9.36789e-08	Yes	Yes
Lung	508	SMAD6	ENSG00000137834.14	15	0.000815654	0.0220227	27	0.0255612	Yes	No
Lung	508	RP11-622C24.2	ENSG00000277152.1	15	4.85113e-06	0.000130981	27	0.000364131	Yes	Yes
Lung	508	SMAD3	ENSG00000166949.15	15	0.000227453	0.00636869	28	0.00959409	Yes	Yes
Lung	508	AAGAB	ENSG00000103591.12	15	8.50113e-05	0.0022103	26	0.00415891	Yes	Yes
Lung	508	IQCH	ENSG00000103599.19	15	2.55994e-11	7.42383e-10	29	4.39119e-09	Yes	Yes
Lung	508	IQCH-AS1	ENSG00000259673.5	15	1.16802e-27	3.15366e-26	27	6.14815e-25	Yes	Yes
Lung	508	C15orf61	ENSG00000189227.5	15	5.94999e-05	0.001547	26	0.00310418	Yes	Yes
Lung	508	RP11-502I4.3	ENSG00000270964.1	15	5.82362e-14	1.51414e-12	26	1.18099e-11	Yes	Yes
Lung	508	MAP2K5	ENSG00000137764.19	15	1.52907e-16	4.58721e-15	30	4.34161e-14	Yes	Yes
Lung	508	SKOR1	ENSG00000188779.10	15	2.70555e-13	6.76389e-12	25	4.90501e-11	Yes	Yes
Lung	508	PIAS1	ENSG00000033800.13	15	3.16741e-06	7.60178e-05	24	0.000222733	Yes	Yes
Lung	508	CALML4	ENSG00000129007.14	15	1.02657e-05	0.000225845	22	0.000592569	Yes	Yes
Lung	508	CLN6	ENSG00000128973.12	15	1.51148e-06	3.32526e-05	22	0.000104217	Yes	Yes
Lung	508	FEM1B	ENSG00000169018.5	15	0.00204458	0.0449808	22	0.0473967	Yes	No
Lung	508	ITGA11	ENSG00000137809.16	15	0.000125636	0.00301526	24	0.00533528	Yes	Yes
Lung	508	CORO2B	ENSG00000103647.12	15	0.0016795	0.0419876	25	0.0445434	Yes	No
Lung	508	ANP32A	ENSG00000140350.15	15	1.27493e-05	0.000318732	25	0.000803164	Yes	Yes
Lung	508	SPESP1	ENSG00000258484.3	15	0.000160691	0.00417798	26	0.00692812	Yes	Yes
Lung	508	NOX5	ENSG00000255346.9	15	0.000455367	0.0118395	26	0.0155322	Yes	No
Lung	508	EWSAT1	ENSG00000212766.9	15	0.000257821	0.00644554	25	0.00968316	Yes	Yes
Lung	508	GLCE	ENSG00000138604.9	15	0.000410346	0.0114897	28	0.0151826	Yes	No
Lung	508	RP11-352D13.5	ENSG00000259504.2	15	0.000282227	0.00762012	27	0.0110191	Yes	No
Lung	508	PAQR5	ENSG00000137819.13	15	0.000361787	0.0104918	29	0.014157	Yes	No
Lung	508	KIF23	ENSG00000137807.13	15	0.000138631	0.00374304	27	0.00635435	Yes	Yes
Lung	508	RPLP1	ENSG00000137818.11	15	9.02838e-05	0.00243766	27	0.00450013	Yes	Yes
Lung	508	DRAIC	ENSG00000245750.7	15	8.17193e-05	0.00228814	28	0.00427465	Yes	Yes
Lung	508	PCAT29	ENSG00000259641.5	15	9.34445e-05	0.002523	27	0.00462779	Yes	Yes
Lung	508	LINC00593	ENSG00000259703.5	15	0.000132679	0.00344966	26	0.00595366	Yes	Yes
Lung	508	TLE3	ENSG00000140332.15	15	0.000534164	0.0133541	25	0.0170667	Yes	No
Lung	508	LINC02204	ENSG00000280639.1	15	6.13311e-07	1.65594e-05	27	5.47141e-05	Yes	Yes
Lung	508	SALRNA2	ENSG00000280515.1	15	0.000362739	0.0101567	28	0.0138101	Yes	No
Lung	508	UACA	ENSG00000137831.14	15	7.59698e-06	0.000220312	29	0.000579853	Yes	Yes
Lung	508	LARP6	ENSG00000166173.10	15	0.000147739	0.00398895	27	0.00667964	Yes	Yes
Lung	508	LRRC49	ENSG00000137821.11	15	0.00068567	0.0191988	28	0.0228109	Yes	No
Lung	508	THAP10	ENSG00000129028.8	15	0.000183828	0.00496335	27	0.00791334	Yes	Yes
Lung	508	THSD4	ENSG00000187720.14	15	2.47892e-07	7.18887e-06	29	2.53246e-05	Yes	Yes
Lung	508	CT62	ENSG00000225362.8	15	0.000767295	0.0191824	25	0.0227929	Yes	No
Lung	508	NR2E3	ENSG00000278570.4	15	0.000110631	0.00221262	20	0.00416201	Yes	Yes
Lung	508	MYO9A	ENSG00000066933.15	15	1.25298e-05	0.000288186	23	0.000734661	Yes	Yes
Lung	508	SENP8	ENSG00000166192.14	15	4.18671e-06	8.7921e-05	21	0.000255033	Yes	Yes
Lung	508	GRAMD2	ENSG00000175318.11	15	0.00166537	0.0366381	22	0.0394768	Yes	No
Lung	508	PKM	ENSG00000067225.17	15	0.000250797	0.00551753	22	0.00857539	Yes	Yes
Lung	508	PARP6	ENSG00000137817.16	15	6.52234e-05	0.00143492	22	0.00291613	Yes	Yes
Lung	508	CELF6	ENSG00000140488.15	15	0.00046661	0.0102654	22	0.0139172	Yes	No
Lung	508	HEXA	ENSG00000213614.9	15	1.34326e-06	2.95517e-05	22	9.33902e-05	Yes	Yes
Lung	508	RP11-1007O24.3	ENSG00000261423.1	15	6.60762e-06	0.00013876	21	0.00038352	Yes	Yes
Lung	508	RP11-1007O24.2	ENSG00000261187.1	15	0.000343775	0.00687549	20	0.0101833	Yes	No
Lung	508	ARIH1	ENSG00000166233.14	15	0.00214112	0.0449636	21	0.0473813	Yes	No
Lung	508	RP11-1006G14.1	ENSG00000260672.1	15	7.01049e-05	0.00133199	19	0.00274541	Yes	Yes
Lung	508	BBS4	ENSG00000140463.13	15	8.65376e-05	0.00164421	19	0.0032661	Yes	Yes
Lung	508	ADPGK	ENSG00000159322.17	15	2.38948e-10	4.54001e-09	19	2.45843e-08	Yes	Yes
Lung	508	NEO1	ENSG00000067141.16	15	0.00268192	0.0616842	23	0.0633341	No	No
Lung	508	HCN4	ENSG00000138622.3	15	0.000167144	0.00367716	22	0.00626253	Yes	Yes
Lung	508	NPTN	ENSG00000156642.16	15	0.000398677	0.00916958	23	0.0127335	Yes	No
Lung	508	CD276	ENSG00000103855.17	15	0.00530326	0.121975	23	0.122463	No	No
Lung	508	C15orf59	ENSG00000205363.5	15	8.09595e-09	1.78111e-07	22	7.88638e-07	Yes	Yes
Lung	508	LOXL1	ENSG00000129038.15	15	0.000114709	0.00252359	22	0.00462786	Yes	Yes
Lung	508	STOML1	ENSG00000067221.13	15	2.13301e-20	4.69263e-19	22	6.03352e-18	Yes	Yes
Lung	508	PML	ENSG00000140464.19	15	0.00128313	0.028229	22	0.0315066	Yes	No
Lung	508	ISLR2	ENSG00000167178.15	15	5.94439e-21	1.36721e-19	23	1.81309e-18	Yes	Yes
Lung	508	RP11-247C2.2	ENSG00000248540.2	15	1.37271e-13	3.01995e-12	22	2.27525e-11	Yes	Yes
Lung	508	ISLR	ENSG00000129009.12	15	0.00114523	0.0251951	22	0.0286615	Yes	No
Lung	508	STRA6	ENSG00000137868.18	15	0.000894048	0.0196691	22	0.0232611	Yes	No
Lung	508	CCDC33	ENSG00000140481.14	15	6.22969e-05	0.00143283	23	0.00291285	Yes	Yes
Lung	508	CYP11A1	ENSG00000140459.17	15	9.8511e-10	2.16724e-08	22	1.07603e-07	Yes	Yes
Lung	508	SEMA7A	ENSG00000138623.9	15	0.00622877	0.130804	21	0.131207	No	No
Lung	508	UBL7	ENSG00000138629.15	15	4.96399e-05	0.00104244	21	0.00222871	Yes	Yes
Lung	508	ARID3B	ENSG00000179361.17	15	0.000681196	0.0143051	21	0.0180333	Yes	No
Lung	508	CLK3	ENSG00000179335.18	15	0.000355	0.00745499	21	0.0108307	Yes	No
Lung	508	EDC3	ENSG00000179151.11	15	0.000178446	0.00374737	21	0.00635762	Yes	Yes
Lung	508	CYP1A1	ENSG00000140465.13	15	6.41877e-08	1.28375e-06	20	5.05851e-06	Yes	Yes
Lung	508	CYP1A2	ENSG00000140505.6	15	0.000437065	0.0087413	20	0.0122597	Yes	No
Lung	508	CSK	ENSG00000103653.16	15	3.3108e-12	6.62159e-11	20	4.34402e-10	Yes	Yes
Lung	508	LMAN1L	ENSG00000140506.16	15	3.07367e-08	6.14735e-07	20	2.52625e-06	Yes	Yes
Lung	508	CPLX3	ENSG00000213578.5	15	1.00919e-07	2.01838e-06	20	7.72547e-06	Yes	Yes
Lung	508	ULK3	ENSG00000140474.12	15	1.03033e-09	2.06067e-08	20	1.02724e-07	Yes	Yes
Lung	508	SCAMP2	ENSG00000140497.16	15	0.000327132	0.00654264	20	0.00979893	Yes	Yes
Lung	508	MPI	ENSG00000178802.17	15	2.20914e-10	4.19736e-09	19	2.28688e-08	Yes	Yes
Lung	508	FAM219B	ENSG00000178761.14	15	0.00197022	0.0374341	19	0.0402296	Yes	No
Lung	508	COX5A	ENSG00000178741.11	15	0.00176935	0.0336177	19	0.0366067	Yes	No
Lung	508	RPP25	ENSG00000178718.6	15	4.8926e-41	9.29595e-40	19	3.32133e-38	Yes	Yes
Lung	508	SCAMP5	ENSG00000198794.11	15	6.26604e-25	1.19055e-23	19	2.00719e-22	Yes	Yes
Lung	508	PPCDC	ENSG00000138621.11	15	1.56863e-10	3.13726e-09	20	1.73577e-08	Yes	Yes
Lung	508	C15orf39	ENSG00000167173.18	15	0.00236486	0.0472971	20	0.0496291	Yes	No
Lung	508	COMMD4	ENSG00000140365.15	15	4.62524e-19	8.78796e-18	19	1.03336e-16	Yes	Yes
Lung	508	NEIL1	ENSG00000140398.13	15	6.86291e-05	0.00130395	19	0.00269629	Yes	Yes
Lung	508	MAN2C1	ENSG00000140400.16	15	2.50783e-92	4.76488e-91	19	1.60958e-88	Yes	Yes
Lung	508	RP11-817O13.8	ENSG00000260274.1	15	4.49949e-24	8.54903e-23	19	1.3884e-21	Yes	Yes
Lung	508	SIN3A	ENSG00000169375.15	15	0.00107372	0.0214744	20	0.0250124	Yes	No
Lung	508	PTPN9	ENSG00000169410.9	15	0.000116416	0.00232832	20	0.00433403	Yes	Yes
Lung	508	SNUPN	ENSG00000169371.13	15	4.14498e-13	7.87545e-12	19	5.67564e-11	Yes	Yes
Lung	508	IMP3	ENSG00000177971.8	15	0.000110622	0.00210181	19	0.00399812	Yes	Yes
Lung	508	SNX33	ENSG00000173548.8	15	0.00218158	0.04145	19	0.0440359	Yes	No
Lung	508	CSPG4	ENSG00000173546.7	15	0.00250473	0.0475899	19	0.0499081	Yes	No
Lung	508	ODF3L1	ENSG00000182950.2	15	0.00214751	0.0408026	19	0.0434102	Yes	No
Lung	508	UBE2Q2	ENSG00000140367.11	15	0.00206906	0.0413813	20	0.0439724	Yes	No
Lung	508	FBXO22	ENSG00000167196.13	15	4.21649e-13	8.01134e-12	19	5.76909e-11	Yes	Yes
Lung	508	NRG4	ENSG00000169752.16	15	5.09129e-16	1.01826e-14	20	9.43081e-14	Yes	Yes
Lung	508	TMEM266	ENSG00000169758.12	15	5.04946e-28	1.00989e-26	20	2.0175e-25	Yes	Yes
Lung	508	ETFA	ENSG00000140374.15	15	0.000115351	0.00219168	19	0.00413099	Yes	Yes
Lung	508	ISL2	ENSG00000159556.9	15	3.28105e-05	0.000590589	18	0.00137604	Yes	Yes
Lung	508	SCAPER	ENSG00000140386.12	15	3.30473e-41	8.5923e-40	26	3.08178e-38	Yes	Yes
Lung	508	RCN2	ENSG00000117906.13	15	0.00090408	0.0207938	23	0.0243802	Yes	No
Lung	508	PSTPIP1	ENSG00000140368.12	15	9.56875e-08	2.2965e-06	24	8.70038e-06	Yes	Yes
Lung	508	TSPAN3	ENSG00000140391.14	15	0.000753364	0.0180807	24	0.0217612	Yes	No
Lung	508	PEAK1	ENSG00000173517.10	15	3.27966e-07	9.18304e-06	28	3.17713e-05	Yes	Yes
Lung	508	HMG20A	ENSG00000140382.14	15	3.76672e-06	9.4168e-05	25	0.000271038	Yes	Yes
Lung	508	LINGO1	ENSG00000169783.12	15	1.04555e-10	2.92755e-09	28	1.62749e-08	Yes	Yes
Lung	508	TBC1D2B	ENSG00000167202.11	15	1.21825e-05	0.000353293	29	0.000878928	Yes	Yes
Lung	508	SH2D7	ENSG00000183476.12	15	0.00177297	0.0514161	29	0.0535069	No	No
Lung	508	CIB2	ENSG00000136425.12	15	1.8769e-22	5.44302e-21	29	7.88813e-20	Yes	Yes
Lung	508	IDH3A	ENSG00000166411.13	15	0.000707921	0.0205297	29	0.0241116	Yes	No
Lung	508	RP11-285A1.1	ENSG00000260988.1	15	7.55152e-05	0.00211443	28	0.00401583	Yes	Yes
Lung	508	ACSBG1	ENSG00000103740.9	15	0.000343997	0.0103199	30	0.0139758	Yes	No
Lung	508	DNAJA4	ENSG00000140403.12	15	0.0010512	0.0315361	30	0.0346692	Yes	No
Lung	508	WDR61	ENSG00000140395.8	15	7.14197e-05	0.00214259	30	0.00406072	Yes	Yes
Lung	508	CRABP1	ENSG00000166426.7	15	0.000656717	0.0197015	30	0.0232913	Yes	No
Lung	508	IREB2	ENSG00000136381.12	15	0.000354437	0.011342	32	0.0150323	Yes	No
Lung	508	HYKK	ENSG00000188266.13	15	0.00103007	0.0329621	32	0.0360216	Yes	No
Lung	508	PSMA4	ENSG00000041357.15	15	8.27791e-05	0.00264893	32	0.00480517	Yes	Yes
Lung	508	CHRNA5	ENSG00000169684.13	15	1.4353e-15	4.59297e-14	32	4.05574e-13	Yes	Yes
Lung	508	CHRNA3	ENSG00000080644.15	15	3.35131e-06	0.000107242	32	0.000304749	Yes	Yes
Lung	508	ADAMTS7	ENSG00000136378.14	15	0.00195261	0.0644362	33	0.0659992	No	No
Lung	508	MORF4L1	ENSG00000185787.14	15	0.000552728	0.0187928	34	0.0224087	Yes	No
Lung	508	CTSH	ENSG00000103811.15	15	2.04402e-35	6.54088e-34	32	1.83016e-32	Yes	Yes
Lung	508	RASGRF1	ENSG00000058335.15	15	7.53274e-15	2.48581e-13	33	2.05525e-12	Yes	Yes
Lung	508	TMED3	ENSG00000166557.12	15	8.12834e-06	0.000268235	33	0.000690528	Yes	Yes
Lung	508	KIAA1024	ENSG00000169330.8	15	8.59969e-05	0.0027519	32	0.0049547	Yes	Yes
Lung	508	RP11-38G5.2	ENSG00000259548.1	15	4.95555e-09	1.58578e-07	32	7.07714e-07	Yes	Yes
Lung	508	MTHFS	ENSG00000136371.10	15	1.16099e-27	3.71516e-26	32	7.22008e-25	Yes	Yes
Lung	508	RP11-38G5.4	ENSG00000261229.6	15	0.000312949	0.00970141	31	0.0133253	Yes	No
Lung	508	ST20	ENSG00000180953.11	15	6.04966e-45	1.87539e-43	31	7.9915e-42	Yes	Yes
Lung	508	BCL2A1	ENSG00000140379.7	15	0.00032642	0.010119	31	0.0137687	Yes	No
Lung	508	ZFAND6	ENSG00000086666.18	15	0.000186664	0.00597326	32	0.00912117	Yes	Yes
Lung	508	FAH	ENSG00000103876.11	15	6.22361e-06	0.000192932	31	0.000515827	Yes	Yes
Lung	508	LINC01314	ENSG00000259417.2	15	0.000187889	0.00582455	31	0.00895368	Yes	Yes
Lung	508	RP11-210M15.2	ENSG00000259495.2	15	9.97747e-09	3.09302e-07	31	1.32347e-06	Yes	Yes
Lung	508	ARNT2	ENSG00000172379.20	15	3.98245e-07	1.27439e-05	32	4.30409e-05	Yes	Yes
Lung	508	ABHD17C	ENSG00000136379.11	15	5.32022e-07	1.54286e-05	29	5.12605e-05	Yes	Yes
Lung	508	RP11-28H5.2	ENSG00000271983.1	15	3.02131e-05	0.000845967	28	0.00186798	Yes	Yes
Lung	508	CEMIP	ENSG00000103888.16	15	1.63396e-05	0.000490188	30	0.00117165	Yes	Yes
Lung	508	MESDC2	ENSG00000117899.10	15	0.000109191	0.00294816	27	0.00524452	Yes	Yes
Lung	508	RP11-775C24.3	ENSG00000260619.1	15	0.000523041	0.0141221	27	0.0178438	Yes	No
Lung	508	RP11-775C24.5	ENSG00000277782.1	15	1.69055e-19	4.5645e-18	27	5.46768e-17	Yes	Yes
Lung	508	MESDC1	ENSG00000140406.3	15	6.04383e-08	1.63183e-06	27	6.33205e-06	Yes	Yes
Lung	508	CFAP161	ENSG00000156206.13	15	5.57268e-10	1.61608e-08	29	8.16788e-08	Yes	Yes
Lung	508	IL16	ENSG00000172349.17	15	1.72284e-07	4.99623e-06	29	1.799e-05	Yes	Yes
Lung	508	STARD5	ENSG00000172345.13	15	2.95999e-08	7.99197e-07	27	3.2328e-06	Yes	Yes
Lung	508	TMC3	ENSG00000188869.12	15	0.000337104	0.00910182	27	0.0126564	Yes	No
Lung	508	CTD-2240J17.2	ENSG00000278029.1	15	0.00201585	0.052412	26	0.0544215	No	No
Lung	508	CTD-2240J17.4	ENSG00000275995.1	15	3.26875e-05	0.000849875	26	0.00187439	Yes	Yes
Lung	508	MEX3B	ENSG00000183496.5	15	0.000143756	0.0033064	23	0.00575507	Yes	Yes
Lung	508	EFL1	ENSG00000140598.13	15	0.000241142	0.0057874	24	0.00890763	Yes	Yes
Lung	508	SAXO2	ENSG00000188659.9	15	9.8725e-24	2.17195e-22	22	3.44306e-21	Yes	Yes
Lung	508	GOLGA6L10	ENSG00000278662.4	15	6.2148e-57	1.30511e-55	21	9.21962e-54	Yes	Yes
Lung	508	GOLGA6L9	ENSG00000197978.9	15	1.60676e-23	3.37419e-22	21	5.26799e-21	Yes	Yes
Lung	508	RPS17	ENSG00000182774.10	15	7.42868e-10	1.56002e-08	21	7.90607e-08	Yes	Yes
Lung	508	CPEB1	ENSG00000214575.9	15	0.000326806	0.00718974	22	0.0105447	Yes	No
Lung	508	AP3B2	ENSG00000103723.12	15	5.40395e-57	1.18887e-55	22	8.46283e-54	Yes	Yes
Lung	508	FSD2	ENSG00000186628.12	15	0.00209288	0.0439505	21	0.046419	Yes	No
Lung	508	WHAMM	ENSG00000156232.7	15	5.35622e-06	0.000112481	21	0.00031803	Yes	Yes
Lung	508	HOMER2	ENSG00000103942.12	15	2.34542e-05	0.000515992	22	0.00122575	Yes	Yes
Lung	508	FAM103A1	ENSG00000169612.3	15	2.00194e-05	0.000420407	21	0.00102517	Yes	Yes
Lung	508	C15orf40	ENSG00000169609.13	15	3.42383e-22	7.19005e-21	21	1.03473e-19	Yes	Yes
Lung	508	BTBD1	ENSG00000064726.9	15	9.97582e-05	0.00209492	21	0.00398786	Yes	Yes
Lung	508	TM6SF1	ENSG00000136404.15	15	6.10094e-05	0.00122019	20	0.00254689	Yes	Yes
Lung	508	RP11-382A20.3	ENSG00000166503.8	15	0.00072375	0.014475	20	0.0181987	Yes	No
Lung	508	BNC1	ENSG00000169594.13	15	0.00214443	0.0385997	18	0.0413172	Yes	No
Lung	508	SH3GL3	ENSG00000140600.16	15	0.000624717	0.0112449	18	0.0149345	Yes	No
Lung	508	ADAMTSL3	ENSG00000156218.12	15	0.000390438	0.00858964	22	0.012093	Yes	No
Lung	508	UBE2Q2L	ENSG00000259511.2	15	6.17157e-17	1.1726e-15	19	1.17317e-14	Yes	Yes
Lung	508	GOLGA6L4	ENSG00000184206.11	15	5.57006e-30	1.05831e-28	19	2.32691e-27	Yes	Yes
Lung	508	ZSCAN2	ENSG00000176371.13	15	8.29776e-07	1.82551e-05	22	5.98062e-05	Yes	Yes
Lung	508	WDR73	ENSG00000177082.12	15	2.25716e-13	4.96576e-12	22	3.66106e-11	Yes	Yes
Lung	508	NMB	ENSG00000197696.9	15	0.00213574	0.0469863	22	0.0493309	Yes	No
Lung	508	SEC11A	ENSG00000140612.13	15	0.000913602	0.0200992	22	0.0236874	Yes	No
Lung	508	ZNF592	ENSG00000166716.9	15	8.91794e-17	2.05113e-15	23	2.00673e-14	Yes	Yes
Lung	508	ALPK3	ENSG00000136383.6	15	0.000315252	0.00756604	24	0.0109563	Yes	No
Lung	508	PDE8A	ENSG00000073417.14	15	0.000122098	0.00329664	27	0.00574131	Yes	Yes
Lung	508	AKAP13	ENSG00000170776.21	15	1.26125e-05	0.000454051	36	0.00109756	Yes	Yes
Lung	508	KLHL25	ENSG00000183655.12	15	0.00123725	0.0420666	34	0.044617	Yes	No
Lung	508	AGBL1	ENSG00000273540.3	15	0.000233596	0.0112126	48	0.0148966	Yes	No
Lung	508	NTRK3	ENSG00000140538.16	15	0.000576189	0.0207428	36	0.0243327	Yes	No
Lung	508	MRPL46	ENSG00000259494.1	15	0.000344017	0.00997648	29	0.013625	Yes	No
Lung	508	MRPS11	ENSG00000181991.15	15	4.34024e-05	0.00125867	29	0.00261458	Yes	Yes
Lung	508	DET1	ENSG00000140543.14	15	0.000193965	0.005625	29	0.008706	Yes	Yes
Lung	508	AEN	ENSG00000181026.14	15	0.000355756	0.00996116	28	0.013607	Yes	No
Lung	508	ISG20	ENSG00000172183.14	15	1.47799e-05	0.000413836	28	0.0010114	Yes	Yes
Lung	508	ACAN	ENSG00000157766.15	15	0.000242695	0.00703815	29	0.0103779	Yes	No
Lung	508	HAPLN3	ENSG00000140511.11	15	3.14788e-07	8.81407e-06	28	3.05919e-05	Yes	Yes
Lung	508	MFGE8	ENSG00000140545.14	15	3.03541e-09	8.49916e-08	28	3.92021e-07	Yes	Yes
Lung	508	RP11-326A19.4	ENSG00000260123.1	15	2.06768e-09	5.99627e-08	29	2.81325e-07	Yes	Yes
Lung	508	ABHD2	ENSG00000140526.17	15	0.000171978	0.00515933	30	0.00814089	Yes	Yes
Lung	508	FANCI	ENSG00000140525.17	15	0.00239572	0.0718717	30	0.0732075	No	No
Lung	508	POLG	ENSG00000140521.12	15	2.7098e-13	8.12941e-12	30	5.84958e-11	Yes	Yes
Lung	508	MIR9-3HG	ENSG00000255571.8	15	8.92848e-11	2.76783e-09	31	1.54332e-08	Yes	Yes
Lung	508	RHCG	ENSG00000140519.12	15	0.000607934	0.0188459	31	0.0224577	Yes	No
Lung	508	TICRR	ENSG00000140534.13	15	6.66567e-10	2.06636e-08	31	1.0298e-07	Yes	Yes
Lung	508	KIF7	ENSG00000166813.14	15	0.000110872	0.00343704	31	0.005936	Yes	Yes
Lung	508	PLIN1	ENSG00000166819.11	15	0.000118057	0.0035417	30	0.00607976	Yes	Yes
Lung	508	PEX11A	ENSG00000166821.8	15	3.60123e-05	0.00108037	30	0.00230027	Yes	Yes
Lung	508	WDR93	ENSG00000140527.14	15	1.45425e-14	4.36274e-13	30	3.54883e-12	Yes	Yes
Lung	508	MESP1	ENSG00000166823.5	15	5.61944e-09	1.68583e-07	30	7.49667e-07	Yes	Yes
Lung	508	MESP2	ENSG00000188095.4	15	0.00116207	0.0348621	30	0.0377934	Yes	No
Lung	508	ANPEP	ENSG00000166825.13	15	7.46443e-45	2.23933e-43	30	9.49874e-42	Yes	Yes
Lung	508	AP3S2	ENSG00000157823.16	15	1.21926e-56	3.77972e-55	31	2.58174e-53	Yes	Yes
Lung	508	ARPIN	ENSG00000242498.7	15	0.000274623	0.0082387	30	0.0117194	Yes	No
Lung	508	ZNF710	ENSG00000140548.9	15	7.87432e-06	0.000244104	31	0.000635628	Yes	Yes
Lung	508	IDH2	ENSG00000182054.9	15	2.34935e-07	7.04806e-06	30	2.48994e-05	Yes	Yes
Lung	508	SEMA4B	ENSG00000185033.14	15	1.07568e-07	3.3346e-06	31	1.23684e-05	Yes	Yes
Lung	508	CIB1	ENSG00000185043.10	15	4.63719e-45	1.39116e-43	30	5.95537e-42	Yes	Yes
Lung	508	GDPGP1	ENSG00000183208.12	15	7.48479e-10	2.24544e-08	30	1.11278e-07	Yes	Yes
Lung	508	TTLL13P	ENSG00000213471.9	15	0.000347814	0.0104344	30	0.0141	Yes	No
Lung	508	NGRN	ENSG00000182768.8	15	0.000428091	0.0128427	30	0.0165491	Yes	No
Lung	508	ZNF774	ENSG00000196391.10	15	1.47038e-20	4.41114e-19	30	5.68734e-18	Yes	Yes
Lung	508	IQGAP1	ENSG00000140575.12	15	2.91751e-40	9.33603e-39	32	3.24213e-37	Yes	Yes
Lung	508	CRTC3	ENSG00000140577.15	15	0.000117793	0.00388718	33	0.00654284	Yes	Yes
Lung	508	RP11-387D10.4	ENSG00000278370.1	15	0.000539403	0.0167215	31	0.0204253	Yes	No
Lung	508	BLM	ENSG00000197299.10	15	0.000797261	0.0263096	33	0.0297092	Yes	No
Lung	508	FURIN	ENSG00000140564.11	15	0.000512498	0.0158874	31	0.01961	Yes	No
Lung	508	FES	ENSG00000182511.11	15	3.335e-13	1.03385e-11	31	7.37347e-11	Yes	Yes
Lung	508	MAN2A2	ENSG00000196547.14	15	0.000449393	0.0139312	31	0.0176566	Yes	No
Lung	508	HDDC3	ENSG00000184508.10	15	0.000887872	0.027524	31	0.0308481	Yes	No
Lung	508	UNC45A	ENSG00000140553.17	15	0.000125938	0.00403001	32	0.00673868	Yes	Yes
Lung	508	RCCD1	ENSG00000166965.12	15	8.31834e-15	2.66187e-13	32	2.19507e-12	Yes	Yes
Lung	508	PRC1	ENSG00000198901.13	15	0.000772567	0.0247221	32	0.0282254	Yes	No
Lung	508	VPS33B	ENSG00000184056.14	15	4.57864e-06	0.000151095	33	0.000413614	Yes	Yes
Lung	508	SV2B	ENSG00000185518.11	15	5.78751e-11	2.0835e-09	36	1.17372e-08	Yes	Yes
Lung	508	SLCO3A1	ENSG00000176463.13	15	0.000713682	0.0285473	40	0.0317955	Yes	No
Lung	508	LINC00930	ENSG00000258647.5	15	1.90659e-07	7.24505e-06	38	2.55177e-05	Yes	Yes
Lung	508	FAM174B	ENSG00000185442.12	15	6.34329e-05	0.00260075	41	0.00473626	Yes	Yes
Lung	508	CTD-2313J17.6	ENSG00000274215.1	15	0.000286297	0.0111656	39	0.0148494	Yes	No
Lung	508	CHD2	ENSG00000173575.20	15	3.23454e-05	0.00132616	41	0.00273642	Yes	Yes
Lung	508	RGMA	ENSG00000182175.13	15	3.23202e-05	0.00126049	39	0.00261807	Yes	Yes
Lung	508	LINC02207	ENSG00000258476.5	15	2.03166e-06	7.51714e-05	37	0.000220564	Yes	Yes
Lung	508	RP11-76E17.4	ENSG00000258831.1	15	0.000376146	0.0135413	36	0.0172518	Yes	No
Lung	508	MCTP2	ENSG00000140563.14	15	0.00113268	0.0441747	39	0.0466319	Yes	No
Lung	508	LINC01197	ENSG00000248441.6	15	1.59898e-16	4.95683e-15	31	4.6819e-14	Yes	Yes
Lung	508	CTD-2536I1.3	ENSG00000273923.1	15	1.81605e-06	5.26656e-05	29	0.000159361	Yes	Yes
Lung	508	LINC00924	ENSG00000259134.5	15	7.45929e-11	2.23779e-09	30	1.25645e-08	Yes	Yes
Lung	508	RP11-236L14.2	ENSG00000273771.1	15	2.07392e-12	6.01436e-11	29	3.96104e-10	Yes	Yes
Lung	508	RP11-327J17.9	ENSG00000277135.1	15	3.42293e-19	9.58421e-18	28	1.12415e-16	Yes	Yes
Lung	508	RP11-327J17.2	ENSG00000259359.1	15	0.000130779	0.00366182	28	0.00623984	Yes	Yes
Lung	508	NR2F2	ENSG00000185551.14	15	0.00166162	0.0465255	28	0.0488857	Yes	No
Lung	508	RP11-262A16.1	ENSG00000275322.1	15	0.000564283	0.0157999	28	0.0195294	Yes	No
Lung	508	RP11-522B15.3	ENSG00000259275.2	15	1.95542e-09	5.67072e-08	29	2.67063e-07	Yes	Yes
Lung	508	LINC00923	ENSG00000251209.7	15	4.61582e-08	1.84633e-06	40	7.11531e-06	Yes	Yes
Lung	508	ARRDC4	ENSG00000140450.8	15	0.000117128	0.00421662	36	0.006976	Yes	Yes
Lung	508	RP11-167B3.2	ENSG00000274312.1	15	0.000111329	0.00400784	36	0.00670523	Yes	Yes
Lung	508	FAM169B	ENSG00000283597.2	15	0.000195154	0.00741584	38	0.0107859	Yes	No
Lung	508	IGF1R	ENSG00000140443.13	15	2.07926e-05	0.000894083	43	0.0019538	Yes	Yes
Lung	508	PGPEP1L	ENSG00000183571.10	15	8.48145e-06	0.000313814	37	0.000792813	Yes	Yes
Lung	508	RP11-6O2.2	ENSG00000278090.1	15	6.47782e-09	2.26724e-07	35	9.8857e-07	Yes	Yes
Lung	508	SYNM	ENSG00000182253.14	15	1.05017e-11	3.88562e-10	37	2.37002e-09	Yes	Yes
Lung	508	TTC23	ENSG00000103852.12	15	9.21577e-32	3.50199e-30	38	8.30951e-29	Yes	Yes
Lung	508	LRRC28	ENSG00000168904.14	15	1.00212e-06	4.0085e-05	40	0.000123731	Yes	Yes
Lung	508	RP11-20G13.3	ENSG00000259590.1	15	3.17901e-06	0.000117623	37	0.000331009	Yes	Yes
Lung	508	RP11-20G13.5	ENSG00000274294.1	15	6.35186e-06	0.000235019	37	0.000614123	Yes	Yes
Lung	508	MEF2A	ENSG00000068305.17	15	7.79775e-05	0.0031191	40	0.00548942	Yes	Yes
Lung	508	LYSMD4	ENSG00000183060.15	15	3.40015e-27	1.29206e-25	38	2.42721e-24	Yes	Yes
Lung	508	CTD-2054N24.2	ENSG00000259363.5	15	3.58395e-47	1.39774e-45	39	6.57433e-44	Yes	Yes
Lung	508	ADAMTS17	ENSG00000140470.13	15	3.99972e-08	1.79987e-06	45	6.95071e-06	Yes	Yes
Lung	508	SPATA41	ENSG00000189419.6	15	1.92838e-07	7.52066e-06	39	2.63734e-05	Yes	Yes
Lung	508	CERS3	ENSG00000154227.13	15	7.16451e-13	3.08074e-11	43	2.08362e-10	Yes	Yes
Lung	508	RP11-526I2.5	ENSG00000270127.2	15	1.92419e-114	7.69674e-113	40	5.71991e-110	Yes	Yes
Lung	508	LINS1	ENSG00000140471.16	15	3.0416e-11	1.24706e-09	41	7.20208e-09	Yes	Yes
Lung	508	ASB7	ENSG00000183475.12	15	0.00038655	0.0162351	42	0.0199479	Yes	No
Lung	508	RP11-66B24.2	ENSG00000232386.9	15	5.00177e-07	2.00071e-05	40	6.51326e-05	Yes	Yes
Lung	508	RP11-66B24.1	ENSG00000259604.5	15	1.86808e-11	7.2855e-10	39	4.31349e-09	Yes	Yes
Lung	508	ALDH1A3	ENSG00000184254.16	15	2.04002e-05	0.000816006	40	0.00181238	Yes	Yes
Lung	508	LRRK1	ENSG00000154237.12	15	0.000202303	0.00788982	39	0.0113276	Yes	No
Lung	508	RP11-424I19.2	ENSG00000259182.5	15	1.72145e-07	5.68078e-06	33	2.03241e-05	Yes	Yes
Lung	508	CHSY1	ENSG00000131873.5	15	0.000170682	0.0056325	33	0.00871326	Yes	Yes
Lung	508	SELENOS	ENSG00000131871.14	15	7.79801e-05	0.00241738	31	0.0044698	Yes	Yes
Lung	508	SNRPA1	ENSG00000131876.16	15	0.000589812	0.0176944	30	0.0213831	Yes	No
Lung	508	PCSK6	ENSG00000140479.16	15	0.00025948	0.00778441	30	0.0112087	Yes	No
Lung	508	TM2D3	ENSG00000184277.12	15	3.71585e-07	8.17486e-06	22	2.85329e-05	Yes	Yes
Lung	508	TARSL2	ENSG00000185418.15	15	3.14729e-06	6.92403e-05	22	0.000204583	Yes	Yes
Lung	508	WASIR2	ENSG00000231439.4	16	3.4043e-06	6.12775e-05	18	0.000183182	Yes	Yes
Lung	508	POLR3K	ENSG00000161980.5	16	1.75219e-12	3.32916e-11	19	2.24103e-10	Yes	Yes
Lung	508	SNRNP25	ENSG00000161981.10	16	1.29882e-16	2.46776e-15	19	2.40171e-14	Yes	Yes
Lung	508	RHBDF1	ENSG00000007384.15	16	0.00110613	0.0221226	20	0.0256548	Yes	No
Lung	508	MPG	ENSG00000103152.11	16	5.573e-05	0.0011146	20	0.00236044	Yes	Yes
Lung	508	NPRL3	ENSG00000103148.15	16	3.38111e-49	7.10034e-48	21	3.66437e-46	Yes	Yes
Lung	508	HBZ	ENSG00000130656.4	16	2.33736e-11	4.90846e-10	21	2.9599e-09	Yes	Yes
Lung	508	HBM	ENSG00000206177.6	16	8.27542e-06	0.000182059	22	0.000489576	Yes	Yes
Lung	508	HBA2	ENSG00000188536.12	16	7.86361e-05	0.00172999	22	0.00340699	Yes	Yes
Lung	508	HBA1	ENSG00000206172.8	16	0.00024726	0.00543973	22	0.00848072	Yes	Yes
Lung	508	HBQ1	ENSG00000086506.2	16	0.000175455	0.00386	22	0.00650712	Yes	Yes
Lung	508	LA16c-OS12.2	ENSG00000268836.1	16	3.95314e-21	8.69691e-20	22	1.16748e-18	Yes	Yes
Lung	508	LUC7L	ENSG00000007392.16	16	0.000960128	0.0220829	23	0.0256136	Yes	No
Lung	508	FAM234A	ENSG00000167930.15	16	4.52749e-14	1.0866e-12	24	8.54696e-12	Yes	Yes
Lung	508	RGS11	ENSG00000076344.15	16	2.11197e-14	5.06873e-13	24	4.09799e-12	Yes	Yes
Lung	508	ARHGDIG	ENSG00000242173.8	16	1.4699e-07	3.52777e-06	24	1.30329e-05	Yes	Yes
Lung	508	PDIA2	ENSG00000185615.15	16	2.73814e-05	0.000657153	24	0.00150657	Yes	Yes
Lung	508	AXIN1	ENSG00000103126.14	16	7.06547e-06	0.000176637	25	0.000476235	Yes	Yes
Lung	508	MRPL28	ENSG00000086504.15	16	0.000392385	0.00980962	25	0.01344	Yes	No
Lung	508	TMEM8A	ENSG00000129925.10	16	6.80023e-10	1.76806e-08	26	8.8997e-08	Yes	Yes
Lung	508	NME4	ENSG00000103202.12	16	5.11962e-10	1.3311e-08	26	6.81282e-08	Yes	Yes
Lung	508	DECR2	ENSG00000242612.6	16	2.10016e-44	5.46042e-43	26	2.29005e-41	Yes	Yes
Lung	508	RAB11FIP3	ENSG00000090565.15	16	0.00149628	0.0433922	29	0.0458769	Yes	No
Lung	508	LINC00235	ENSG00000277142.1	16	0.000638622	0.0185201	29	0.0221646	Yes	No
Lung	508	CAPN15	ENSG00000103326.11	16	1.11896e-11	3.245e-10	29	1.9983e-09	Yes	Yes
Lung	508	PIGQ	ENSG00000007541.16	16	1.26711e-09	3.67463e-08	29	1.77327e-07	Yes	Yes
Lung	508	NHLRC4	ENSG00000257108.1	16	0.00164295	0.0476454	29	0.0499551	Yes	No
Lung	508	RAB40C	ENSG00000197562.9	16	3.60195e-07	1.08059e-05	30	3.69864e-05	Yes	Yes
Lung	508	WFIKKN1	ENSG00000127578.6	16	2.03012e-32	6.09035e-31	30	1.5007e-29	Yes	Yes
Lung	508	METTL26	ENSG00000130731.15	16	2.49454e-65	7.48362e-64	30	7.24157e-62	Yes	Yes
Lung	508	MCRIP2	ENSG00000172366.19	16	0.000219825	0.00659474	30	0.00986381	Yes	Yes
Lung	508	WDR90	ENSG00000161996.18	16	1.4404e-20	4.32121e-19	30	5.57526e-18	Yes	Yes
Lung	508	RHOT2	ENSG00000140983.13	16	0.000312205	0.00936616	30	0.0129671	Yes	No
Lung	508	RHBDL1	ENSG00000103269.13	16	1.03383e-15	3.10148e-14	30	2.77832e-13	Yes	Yes
Lung	508	STUB1	ENSG00000103266.10	16	7.78664e-06	0.000233599	30	0.000610929	Yes	Yes
Lung	508	JMJD8	ENSG00000161999.11	16	4.18075e-17	1.25422e-15	30	1.24878e-14	Yes	Yes
Lung	508	WDR24	ENSG00000127580.15	16	6.55335e-13	1.966e-11	30	1.35333e-10	Yes	Yes
Lung	508	FBXL16	ENSG00000127585.11	16	0.000132554	0.00410917	31	0.00683673	Yes	Yes
Lung	508	LA16c-380A1.1	ENSG00000259840.1	16	0.0017839	0.055301	31	0.0571656	No	No
Lung	508	METRN	ENSG00000103260.8	16	2.42475e-05	0.000751672	31	0.00168969	Yes	Yes
Lung	508	FAM173A	ENSG00000103254.9	16	0.000202472	0.00627663	31	0.0094927	Yes	Yes
Lung	508	CCDC78	ENSG00000162004.16	16	1.88015e-07	5.82848e-06	31	2.08085e-05	Yes	Yes
Lung	508	HAGHL	ENSG00000103253.17	16	1.28815e-08	3.99327e-07	31	1.68233e-06	Yes	Yes
Lung	508	NARFL	ENSG00000103245.13	16	2.81693e-52	8.73249e-51	31	5.07003e-49	Yes	Yes
Lung	508	MSLN	ENSG00000102854.15	16	9.20322e-46	2.853e-44	31	1.26506e-42	Yes	Yes
Lung	508	MSLNL	ENSG00000162006.9	16	2.63582e-30	8.17103e-29	31	1.80511e-27	Yes	Yes
Lung	508	RPUSD1	ENSG00000007376.7	16	3.8131e-08	1.18206e-06	31	4.67341e-06	Yes	Yes
Lung	508	CHTF18	ENSG00000127586.16	16	3.64955e-07	1.16785e-05	32	3.96592e-05	Yes	Yes
Lung	508	PRR25	ENSG00000167945.1	16	0.000514577	0.0164665	32	0.020168	Yes	No
Lung	508	LMF1	ENSG00000103227.18	16	1.65193e-18	6.11214e-17	37	6.6956e-16	Yes	Yes
Lung	508	RP11-161M6.2	ENSG00000260807.6	16	1.06844e-09	3.95322e-08	37	1.89981e-07	Yes	Yes
Lung	508	SOX8	ENSG00000005513.9	16	3.42973e-09	1.269e-07	37	5.73365e-07	Yes	Yes
Lung	508	C1QTNF8	ENSG00000184471.7	16	0.000410669	0.0156054	38	0.0193365	Yes	No
Lung	508	CACNA1H	ENSG00000196557.12	16	0.000139776	0.00531148	38	0.00831916	Yes	Yes
Lung	508	TPSG1	ENSG00000116176.6	16	7.84889e-10	2.90409e-08	37	1.4195e-07	Yes	Yes
Lung	508	TPSB2	ENSG00000197253.13	16	1.55974e-54	5.77102e-53	37	3.68453e-51	Yes	Yes
Lung	508	TPSAB1	ENSG00000172236.16	16	9.28813e-09	3.43661e-07	37	1.46207e-06	Yes	Yes
Lung	508	TPSD1	ENSG00000095917.13	16	4.59564e-95	1.70039e-93	37	6.19441e-91	Yes	Yes
Lung	508	UBE2I	ENSG00000103275.19	16	8.44153e-06	0.000312337	37	0.000789511	Yes	Yes
Lung	508	BAIAP3	ENSG00000007516.13	16	4.0604e-06	0.000146174	36	0.000401801	Yes	Yes
Lung	508	TSR3	ENSG00000007520.3	16	5.35536e-05	0.00192793	36	0.00372599	Yes	Yes
Lung	508	GNPTG	ENSG00000090581.9	16	3.2258e-06	0.000116129	36	0.000327024	Yes	Yes
Lung	508	UNKL	ENSG00000059145.18	16	0.000821498	0.0295739	36	0.0327778	Yes	No
Lung	508	C16orf91	ENSG00000174109.4	16	0.000446376	0.0156232	35	0.019349	Yes	No
Lung	508	CCDC154	ENSG00000197599.12	16	2.16504e-26	7.79416e-25	36	1.40454e-23	Yes	Yes
Lung	508	CLCN7	ENSG00000103249.17	16	1.24549e-23	4.48375e-22	36	6.92466e-21	Yes	Yes
Lung	508	PTX4	ENSG00000251692.7	16	3.36082e-05	0.00117629	35	0.00246634	Yes	Yes
Lung	508	TELO2	ENSG00000100726.14	16	1.28431e-23	4.49508e-22	35	6.93639e-21	Yes	Yes
Lung	508	IFT140	ENSG00000187535.13	16	5.49449e-06	0.000197802	36	0.000527556	Yes	Yes
Lung	508	LA16c-385E7.1	ENSG00000260646.1	16	3.09527e-05	0.00108334	35	0.00230581	Yes	Yes
Lung	508	TMEM204	ENSG00000131634.13	16	0.000178116	0.00623406	35	0.00943873	Yes	Yes
Lung	508	CRAMP1	ENSG00000007545.15	16	8.95257e-05	0.0031334	35	0.00550918	Yes	Yes
Lung	508	HN1L	ENSG00000206053.12	16	8.82878e-15	3.00178e-13	34	2.46771e-12	Yes	Yes
Lung	508	MAPK8IP3	ENSG00000138834.12	16	0.000125262	0.00425891	34	0.00703032	Yes	Yes
Lung	508	NME3	ENSG00000103024.7	16	3.73764e-06	0.000123342	33	0.000345376	Yes	Yes
Lung	508	MRPS34	ENSG00000074071.14	16	4.84149e-06	0.000159769	33	0.000434732	Yes	Yes
Lung	508	EME2	ENSG00000197774.12	16	5.02986e-09	1.65985e-07	33	7.38645e-07	Yes	Yes
Lung	508	SPSB3	ENSG00000162032.15	16	1.1266e-05	0.000371778	33	0.000919988	Yes	Yes
Lung	508	NUBP2	ENSG00000095906.16	16	0.000753166	0.0248545	33	0.0283504	Yes	No
Lung	508	IGFALS	ENSG00000099769.5	16	0.000144134	0.00475641	33	0.00766164	Yes	Yes
Lung	508	HAGH	ENSG00000063854.12	16	3.17298e-32	1.04708e-30	33	2.55634e-29	Yes	Yes
Lung	508	FAHD1	ENSG00000180185.11	16	4.60996e-75	1.47519e-73	32	2.14121e-71	Yes	Yes
Lung	508	MEIOB	ENSG00000162039.14	16	2.01436e-06	6.64739e-05	33	0.000197098	Yes	Yes
Lung	508	HS3ST6	ENSG00000162040.6	16	0.000398664	0.0127572	32	0.0164664	Yes	No
Lung	508	MSRB1	ENSG00000198736.11	16	7.10853e-05	0.00227473	32	0.00425387	Yes	Yes
Lung	508	RPL3L	ENSG00000140986.7	16	0.000173751	0.00556002	32	0.00862556	Yes	Yes
Lung	508	NDUFB10	ENSG00000140990.14	16	2.71406e-06	8.41358e-05	31	0.000245048	Yes	Yes
Lung	508	RPS2	ENSG00000140988.15	16	0.000123482	0.00382795	31	0.00646247	Yes	Yes
Lung	508	SNHG9	ENSG00000255198.4	16	6.70804e-36	2.07949e-34	31	5.94383e-33	Yes	Yes
Lung	508	TBL3	ENSG00000183751.14	16	4.43991e-05	0.00137637	31	0.00282154	Yes	Yes
Lung	508	GFER	ENSG00000127554.12	16	2.02597e-05	0.000628049	31	0.00144915	Yes	Yes
Lung	508	SYNGR3	ENSG00000127561.14	16	4.02892e-75	1.24896e-73	31	1.84163e-71	Yes	Yes
Lung	508	ZNF598	ENSG00000167962.13	16	0.000136737	0.00423884	31	0.00700225	Yes	Yes
Lung	508	NPW	ENSG00000183971.6	16	1.15543e-09	3.58183e-08	31	1.73389e-07	Yes	Yes
Lung	508	SLC9A3R2	ENSG00000065054.13	16	0.000411322	0.012751	31	0.0164606	Yes	No
Lung	508	NTHL1	ENSG00000065057.7	16	0.000592148	0.0177644	30	0.021451	Yes	No
Lung	508	TSC2	ENSG00000103197.16	16	0.000198448	0.0061519	31	0.00934403	Yes	Yes
Lung	508	PKD1	ENSG00000008710.19	16	0.000106508	0.00319524	30	0.00559671	Yes	Yes
Lung	508	RAB26	ENSG00000167964.12	16	0.00173505	0.0503164	29	0.0524654	No	No
Lung	508	SNHG19	ENSG00000260260.1	16	0.00144448	0.04189	29	0.0444474	Yes	No
Lung	508	TRAF7	ENSG00000131653.12	16	4.79886e-05	0.00139167	29	0.00284442	Yes	Yes
Lung	508	CASKIN1	ENSG00000167971.15	16	8.55134e-05	0.0025654	30	0.00468659	Yes	Yes
Lung	508	MLST8	ENSG00000167965.17	16	5.20164e-19	1.50848e-17	29	1.73321e-16	Yes	Yes
Lung	508	BRICD5	ENSG00000182685.7	16	3.42887e-08	9.94373e-07	29	3.97471e-06	Yes	Yes
Lung	508	PGP	ENSG00000184207.8	16	3.82868e-10	1.11032e-08	29	5.73495e-08	Yes	Yes
Lung	508	E4F1	ENSG00000167967.15	16	0.000101853	0.00295374	29	0.00525334	Yes	Yes
Lung	508	DNASE1L2	ENSG00000167968.12	16	0.000570404	0.0165417	29	0.0202363	Yes	No
Lung	508	ECI1	ENSG00000167969.12	16	1.95401e-10	5.66662e-09	29	3.04278e-08	Yes	Yes
Lung	508	RNPS1	ENSG00000205937.11	16	2.98303e-06	8.65078e-05	29	0.000251208	Yes	Yes
Lung	508	RP11-304L19.13	ENSG00000260778.5	16	1.1303e-05	0.000327788	29	0.000823303	Yes	Yes
Lung	508	ABCA3	ENSG00000167972.13	16	0.000279915	0.00811753	29	0.0115843	Yes	No
Lung	508	CCNF	ENSG00000162063.12	16	0.00109847	0.0318558	29	0.0349743	Yes	No
Lung	508	RP11-715J22.4	ENSG00000260874.5	16	0.000241408	0.00675942	28	0.0100483	Yes	No
Lung	508	C16orf59	ENSG00000162062.14	16	0.000758074	0.0212261	28	0.0247931	Yes	No
Lung	508	NTN3	ENSG00000162068.1	16	0.000668193	0.0187094	28	0.0223466	Yes	No
Lung	508	TBC1D24	ENSG00000162065.12	16	0.000371995	0.0107879	29	0.0144724	Yes	No
Lung	508	ATP6V0C	ENSG00000185883.11	16	0.00102301	0.0286442	28	0.031881	Yes	No
Lung	508	AMDHD2	ENSG00000162066.14	16	6.70812e-08	1.87827e-06	28	7.22494e-06	Yes	Yes
Lung	508	PDPK1	ENSG00000140992.18	16	0.000193573	0.00542004	28	0.00845435	Yes	Yes
Lung	508	KCTD5	ENSG00000167977.8	16	0.00193724	0.0542427	28	0.0561528	No	No
Lung	508	PRSS27	ENSG00000172382.9	16	0.000299536	0.00838702	28	0.0118802	Yes	No
Lung	508	SRRM2	ENSG00000167978.16	16	0.000222895	0.00624107	28	0.00944549	Yes	Yes
Lung	508	ELOB	ENSG00000103363.14	16	0.000841034	0.0235489	28	0.0270522	Yes	No
Lung	508	CTD-2270P14.5	ENSG00000276791.1	16	1.0506e-45	2.94167e-44	28	1.30127e-42	Yes	Yes
Lung	508	PRSS33	ENSG00000103355.13	16	0.0020996	0.0587889	28	0.0605018	No	No
Lung	508	PRSS41	ENSG00000215148.8	16	0.000410521	0.0114946	28	0.0151836	Yes	No
Lung	508	PRSS21	ENSG00000007038.10	16	5.25643e-05	0.00141924	27	0.00288996	Yes	Yes
Lung	508	ZG16B	ENSG00000162078.11	16	6.27417e-14	1.69403e-12	27	1.31467e-11	Yes	Yes
Lung	508	PRSS22	ENSG00000005001.9	16	3.89286e-07	1.01214e-05	26	3.47976e-05	Yes	Yes
Lung	508	LA16c-325D7.2	ENSG00000263280.1	16	6.82041e-12	1.7051e-10	25	1.07387e-09	Yes	Yes
Lung	508	FLYWCH2	ENSG00000162076.12	16	5.63034e-12	1.40758e-10	25	8.9468e-10	Yes	Yes
Lung	508	FLYWCH1	ENSG00000059122.16	16	4.51531e-134	1.17398e-132	26	1.6778e-129	Yes	Yes
Lung	508	KREMEN2	ENSG00000131650.13	16	0.000382816	0.0095704	25	0.0131862	Yes	No
Lung	508	PKMYT1	ENSG00000127564.16	16	0.00011876	0.00296899	25	0.00527451	Yes	Yes
Lung	508	PAQR4	ENSG00000162073.13	16	0.00055257	0.0138142	25	0.0175406	Yes	No
Lung	508	LA16c-380H5.3	ENSG00000270168.2	16	0.000191413	0.00478533	25	0.00769487	Yes	Yes
Lung	508	LA16c-380H5.5	ENSG00000272079.2	16	3.35071e-30	8.37678e-29	25	1.84836e-27	Yes	Yes
Lung	508	CLDN9	ENSG00000213937.3	16	0.000332877	0.00832193	25	0.0118079	Yes	No
Lung	508	CLDN6	ENSG00000184697.6	16	0.000335642	0.00839104	25	0.0118833	Yes	No
Lung	508	TNFRSF12A	ENSG00000006327.13	16	0.000201157	0.00502893	25	0.00799269	Yes	Yes
Lung	508	HCFC1R1	ENSG00000103145.10	16	2.49573e-05	0.000623934	25	0.00144126	Yes	Yes
Lung	508	THOC6	ENSG00000131652.13	16	0.000195382	0.00488456	25	0.00781588	Yes	Yes
Lung	508	BICDL2	ENSG00000162069.14	16	4.23096e-11	1.05774e-09	25	6.15849e-09	Yes	Yes
Lung	508	MMP25	ENSG00000008516.16	16	6.54806e-44	1.63702e-42	25	6.62617e-41	Yes	Yes
Lung	508	IL32	ENSG00000008517.16	16	1.8281e-31	4.57024e-30	25	1.07618e-28	Yes	Yes
Lung	508	RP11-473M20.9	ENSG00000262370.5	16	1.74365e-22	4.35911e-21	25	6.352e-20	Yes	Yes
Lung	508	ZSCAN10	ENSG00000130182.7	16	7.09539e-06	0.000177385	25	0.000477974	Yes	Yes
Lung	508	ZNF205	ENSG00000122386.10	16	0.0001132	0.00283	25	0.00507026	Yes	Yes
Lung	508	ZNF213	ENSG00000085644.13	16	2.11909e-13	5.50964e-12	26	4.04599e-11	Yes	Yes
Lung	508	RP11-473M20.16	ENSG00000261889.1	16	0.000889883	0.0231369	26	0.0266432	Yes	No
Lung	508	ZNF200	ENSG00000010539.11	16	7.41838e-18	2.00296e-16	27	2.13127e-15	Yes	Yes
Lung	508	MEFV	ENSG00000103313.12	16	2.03382e-14	5.49131e-13	27	4.43579e-12	Yes	Yes
Lung	508	LINC00921	ENSG00000281005.1	16	9.0709e-08	2.44914e-06	27	9.24475e-06	Yes	Yes
Lung	508	ZNF263	ENSG00000006194.9	16	0.000852159	0.0230083	27	0.0265131	Yes	No
Lung	508	TIGD7	ENSG00000140993.10	16	1.33711e-18	3.61019e-17	27	4.02121e-16	Yes	Yes
Lung	508	ZNF75A	ENSG00000162086.14	16	9.40271e-05	0.00253873	27	0.00464884	Yes	Yes
Lung	508	MTRNR2L4	ENSG00000232196.3	16	2.53759e-06	6.85148e-05	27	0.000202697	Yes	Yes
Lung	508	ZSCAN32	ENSG00000140987.19	16	2.39672e-05	0.000647114	27	0.00148631	Yes	Yes
Lung	508	ZNF174	ENSG00000103343.12	16	4.27745e-05	0.00115491	27	0.00243085	Yes	Yes
Lung	508	ZNF597	ENSG00000167981.5	16	2.84724e-12	7.68756e-11	27	5.01148e-10	Yes	Yes
Lung	508	NAA60	ENSG00000122390.17	16	4.71485e-15	1.27301e-13	27	1.08046e-12	Yes	Yes
Lung	508	CLUAP1	ENSG00000103351.12	16	7.28701e-25	2.04036e-23	28	3.39372e-22	Yes	Yes
Lung	508	NLRC3	ENSG00000167984.17	16	2.32025e-11	6.49669e-10	28	3.86866e-09	Yes	Yes
Lung	508	SLX4	ENSG00000188827.10	16	0.0011361	0.0318108	28	0.0349298	Yes	No
Lung	508	DNASE1	ENSG00000213918.10	16	0.000533106	0.0154601	29	0.0191962	Yes	No
Lung	508	TRAP1	ENSG00000126602.10	16	1.95547e-76	5.67085e-75	29	9.00503e-73	Yes	Yes
Lung	508	CREBBP	ENSG00000005339.14	16	0.000154239	0.00478141	31	0.00769058	Yes	Yes
Lung	508	ADCY9	ENSG00000162104.9	16	3.10301e-06	9.92962e-05	32	0.000283994	Yes	Yes
Lung	508	SRL	ENSG00000185739.13	16	9.37359e-05	0.00299955	32	0.00531205	Yes	Yes
Lung	508	LINC01569	ENSG00000262468.5	16	1.3725e-10	4.25474e-09	31	2.31272e-08	Yes	Yes
Lung	508	TFAP4	ENSG00000090447.11	16	0.00107871	0.0334401	31	0.0364453	Yes	No
Lung	508	GLIS2	ENSG00000126603.8	16	0.00117548	0.0376155	32	0.0403941	Yes	No
Lung	508	GLIS2-AS1	ENSG00000262686.1	16	0.000373649	0.0119568	32	0.0156616	Yes	No
Lung	508	PAM16	ENSG00000217930.7	16	4.71209e-23	1.50787e-21	32	2.25925e-20	Yes	Yes
Lung	508	CORO7	ENSG00000262246.5	16	0.000377638	0.0124621	33	0.0161608	Yes	No
Lung	508	VASN	ENSG00000168140.4	16	0.00038467	0.0123094	32	0.0160056	Yes	No
Lung	508	DNAJA3	ENSG00000103423.13	16	0.000699608	0.0230871	33	0.0265907	Yes	No
Lung	508	NMRAL1	ENSG00000153406.13	16	6.44242e-31	2.126e-29	33	4.88244e-28	Yes	Yes
Lung	508	HMOX2	ENSG00000103415.11	16	1.06236e-09	3.50579e-08	33	1.69885e-07	Yes	Yes
Lung	508	CDIP1	ENSG00000089486.16	16	1.01714e-13	3.35656e-12	33	2.51559e-11	Yes	Yes
Lung	508	C16orf96	ENSG00000205832.7	16	0.000264167	0.00924585	35	0.012826	Yes	No
Lung	508	UBALD1	ENSG00000153443.12	16	0.000745325	0.0260864	35	0.0295038	Yes	No
Lung	508	MGRN1	ENSG00000102858.12	16	1.89559e-68	6.82411e-67	36	7.37122e-65	Yes	Yes
Lung	508	NUDT16L1	ENSG00000168101.14	16	4.52996e-06	0.000163078	36	0.000443023	Yes	Yes
Lung	508	ANKS3	ENSG00000168096.14	16	0.000605131	0.0223898	37	0.025921	Yes	No
Lung	508	C16orf71	ENSG00000166246.13	16	8.92237e-05	0.00330128	37	0.00574885	Yes	Yes
Lung	508	ZNF500	ENSG00000103199.13	16	5.2496e-24	1.94235e-22	37	3.08964e-21	Yes	Yes
Lung	508	SMIM22	ENSG00000267795.5	16	1.64519e-10	6.08721e-09	37	3.2592e-08	Yes	Yes
Lung	508	ROGDI	ENSG00000067836.12	16	2.8101e-18	1.06784e-16	38	1.15211e-15	Yes	Yes
Lung	508	GLYR1	ENSG00000140632.16	16	8.8117e-05	0.00334845	38	0.00581464	Yes	Yes
Lung	508	UBN1	ENSG00000118900.14	16	0.000195703	0.0076324	39	0.0110309	Yes	No
Lung	508	PPL	ENSG00000118898.15	16	0.000125275	0.00501099	40	0.00797355	Yes	Yes
Lung	508	SEC14L5	ENSG00000103184.11	16	0.00072156	0.0288624	40	0.0320926	Yes	No
Lung	508	NAGPA	ENSG00000103174.11	16	3.0712e-18	1.19777e-16	39	1.28706e-15	Yes	Yes
Lung	508	NAGPA-AS1	ENSG00000267072.2	16	3.01474e-05	0.00117575	39	0.00246596	Yes	Yes
Lung	508	C16orf89	ENSG00000153446.15	16	9.07021e-05	0.00353738	39	0.00607459	Yes	Yes
Lung	508	ALG1	ENSG00000033011.11	16	0.000303381	0.0121352	40	0.0158329	Yes	No
Lung	508	EEF2KMT	ENSG00000118894.14	16	0.000780143	0.0312057	40	0.0343568	Yes	No
Lung	508	METTL22	ENSG00000067365.14	16	3.33657e-05	0.00156819	47	0.00314055	Yes	Yes
Lung	508	ABAT	ENSG00000183044.11	16	9.60945e-11	4.70863e-09	49	2.54603e-08	Yes	Yes
Lung	508	TMEM186	ENSG00000184857.7	16	0.000110684	0.00509145	46	0.00806085	Yes	Yes
Lung	508	PMM2	ENSG00000140650.11	16	2.93343e-08	1.34938e-06	46	5.29912e-06	Yes	Yes
Lung	508	CARHSP1	ENSG00000153048.10	16	6.88846e-05	0.00309981	45	0.0054625	Yes	Yes
Lung	508	USP7	ENSG00000187555.14	16	0.000132501	0.00596256	45	0.00911231	Yes	Yes
Lung	508	C16orf72	ENSG00000182831.11	16	0.000181276	0.00815741	45	0.0116322	Yes	No
Lung	508	GRIN2A	ENSG00000183454.16	16	0.000144845	0.00666288	46	0.00994134	Yes	Yes
Lung	508	ATF7IP2	ENSG00000166669.13	16	8.73688e-06	0.000358212	41	0.000889617	Yes	Yes
Lung	508	LINC01290	ENSG00000260468.1	16	1.18203e-09	4.6099e-08	39	2.19383e-07	Yes	Yes
Lung	508	EMP2	ENSG00000213853.9	16	3.11685e-12	1.24674e-10	40	7.97082e-10	Yes	Yes
Lung	508	TEKT5	ENSG00000153060.7	16	2.55314e-10	1.02126e-08	40	5.2985e-08	Yes	Yes
Lung	508	NUBP1	ENSG00000103274.10	16	0.00130797	0.0510108	39	0.0531149	No	No
Lung	508	TVP23A	ENSG00000166676.14	16	0.000444669	0.0173421	39	0.0210355	Yes	No
Lung	508	CIITA	ENSG00000179583.18	16	5.17164e-05	0.00201694	39	0.00386158	Yes	Yes
Lung	508	DEXI	ENSG00000182108.9	16	0.000190622	0.00724363	38	0.0106093	Yes	No
Lung	508	CLEC16A	ENSG00000038532.14	16	7.18198e-07	3.01643e-05	42	9.51806e-05	Yes	Yes
Lung	508	RP11-396B14.2	ENSG00000263033.2	16	3.3844e-06	0.000121839	36	0.000341527	Yes	Yes
Lung	508	RMI2	ENSG00000175643.8	16	1.37743e-26	5.09648e-25	37	9.2922e-24	Yes	Yes
Lung	508	SOCS1	ENSG00000185338.4	16	9.8123e-06	0.000343431	35	0.000857146	Yes	Yes
Lung	508	PRM2	ENSG00000122304.10	16	0.000245655	0.00859792	35	0.0121025	Yes	No
Lung	508	PRM1	ENSG00000175646.3	16	0.000255968	0.00895889	35	0.0124989	Yes	No
Lung	508	CTD-3088G3.8	ENSG00000188897.8	16	3.05859e-07	1.19285e-05	39	4.04563e-05	Yes	Yes
Lung	508	LITAF	ENSG00000189067.12	16	6.89019e-06	0.000282498	41	0.000722341	Yes	Yes
Lung	508	SNN	ENSG00000184602.5	16	3.4725e-05	0.00135427	39	0.00278343	Yes	Yes
Lung	508	TXNDC11	ENSG00000153066.12	16	7.26662e-07	2.90665e-05	40	9.19663e-05	Yes	Yes
Lung	508	ZC3H7A	ENSG00000122299.11	16	0.000479292	0.0191717	40	0.022786	Yes	No
Lung	508	RP11-486I11.2	ENSG00000277369.1	16	0.00020371	0.00794469	39	0.011391	Yes	No
Lung	508	RSL1D1	ENSG00000171490.12	16	0.00187073	0.0748291	40	0.0760739	No	No
Lung	508	GSPT1	ENSG00000103342.12	16	0.00107631	0.0441288	41	0.0465862	Yes	No
Lung	508	NPIPB2	ENSG00000234719.8	16	1.73009e-110	7.09339e-109	41	4.11838e-106	Yes	Yes
Lung	508	TNFRSF17	ENSG00000048462.10	16	0.000285215	0.0114086	40	0.015098	Yes	No
Lung	508	SNX29	ENSG00000048471.13	16	2.09286e-09	1.04643e-07	50	4.77565e-07	Yes	Yes
Lung	508	CPPED1	ENSG00000103381.11	16	9.20821e-10	3.77537e-08	41	1.81886e-07	Yes	Yes
Lung	508	ERCC4	ENSG00000175595.14	16	0.00103506	0.0269116	26	0.0302843	Yes	No
Lung	508	LINC02185	ENSG00000262097.1	16	8.77674e-05	0.00210642	24	0.00400318	Yes	Yes
Lung	508	MKL2	ENSG00000186260.16	16	0.00166361	0.0415903	25	0.0441596	Yes	No
Lung	508	CTA-276F8.1	ENSG00000276564.1	16	0.00102791	0.023642	23	0.0271457	Yes	No
Lung	508	MIR193BHG	ENSG00000262454.2	16	0.00167498	0.0368496	22	0.0396772	Yes	No
Lung	508	PARN	ENSG00000140694.16	16	0.000867837	0.0190924	22	0.0227063	Yes	No
Lung	508	BFAR	ENSG00000103429.10	16	0.000302249	0.00574273	19	0.00884915	Yes	Yes
Lung	508	PLA2G10	ENSG00000069764.9	16	0.00131881	0.0237386	18	0.0272398	Yes	No
Lung	508	NPIPA3	ENSG00000224712.12	16	0.000236645	0.0042596	18	0.00703084	Yes	Yes
Lung	508	NPIPA2	ENSG00000254852.8	16	1.00937e-08	1.81686e-07	18	8.04276e-07	Yes	Yes
Lung	508	NOMO1	ENSG00000103512.14	16	4.57971e-05	0.000870144	19	0.0019116	Yes	Yes
Lung	508	MIR3180-1	ENSG00000258354.1	16	5.68296e-06	0.000102293	18	0.000291892	Yes	Yes
Lung	508	NPIPA1	ENSG00000183426.16	16	1.29418e-30	2.32952e-29	18	5.33007e-28	Yes	Yes
Lung	508	PDXDC1	ENSG00000179889.18	16	2.01879e-10	4.23946e-09	21	2.30577e-08	Yes	Yes
Lung	508	NTAN1	ENSG00000157045.8	16	5.55701e-07	1.00026e-05	18	3.44273e-05	Yes	Yes
Lung	508	RRN3	ENSG00000085721.12	16	9.52469e-06	0.000180969	19	0.000486785	Yes	Yes
Lung	508	NPIPA5	ENSG00000183793.13	16	1.55623e-44	2.80121e-43	18	1.18551e-41	Yes	Yes
Lung	508	MPV17L	ENSG00000156968.8	16	4.9846e-18	8.97228e-17	18	9.77689e-16	Yes	Yes
Lung	508	C16orf45	ENSG00000166780.10	16	0.000275661	0.00523756	19	0.00823045	Yes	Yes
Lung	508	KIAA0430	ENSG00000166783.21	16	2.26209e-05	0.000407176	18	0.00099709	Yes	Yes
Lung	508	NDE1	ENSG00000072864.14	16	3.49234e-05	0.000628622	18	0.00145029	Yes	Yes
Lung	508	CTB-193M12.5	ENSG00000280206.1	16	0.000935694	0.0168425	18	0.0205431	Yes	No
Lung	508	MYH11	ENSG00000133392.17	16	0.000866868	0.0173374	20	0.0210324	Yes	No
Lung	508	FOPNL	ENSG00000133393.12	16	0.00029051	0.00581019	20	0.0089368	Yes	Yes
Lung	508	ABCC1	ENSG00000103222.18	16	0.00159148	0.0381956	24	0.0409318	Yes	No
Lung	508	ABCC6	ENSG00000091262.15	16	1.41339e-22	3.39213e-21	24	4.97807e-20	Yes	Yes
Lung	508	NOMO3	ENSG00000103226.17	16	7.89153e-66	1.97288e-64	25	1.98131e-62	Yes	Yes
Lung	508	AC138969.4	ENSG00000183889.12	16	4.10353e-13	1.02588e-11	25	7.32226e-11	Yes	Yes
Lung	508	NPIPA7	ENSG00000214967.5	16	0.000216015	0.00561639	26	0.00869703	Yes	Yes
Lung	508	XYLT1	ENSG00000103489.11	16	1.47529e-05	0.000398327	27	0.000977706	Yes	Yes
Lung	508	NPIPA8	ENSG00000214940.8	16	0.000321341	0.00739085	23	0.0107647	Yes	No
Lung	508	RP11-1212A22.4	ENSG00000233024.7	16	0.000152748	0.0035132	23	0.00604089	Yes	Yes
Lung	508	NOMO2	ENSG00000185164.14	16	8.69079e-08	2.25961e-06	26	8.57459e-06	Yes	Yes
Lung	508	RPS15A	ENSG00000134419.15	16	7.53054e-05	0.00180733	24	0.00353792	Yes	Yes
Lung	508	ARL6IP1	ENSG00000170540.14	16	0.000678522	0.015606	23	0.0193365	Yes	No
Lung	508	SMG1	ENSG00000157106.16	16	0.00182237	0.0437369	24	0.046202	Yes	No
Lung	508	TMC7	ENSG00000170537.12	16	9.01405e-08	2.07323e-06	23	7.92074e-06	Yes	Yes
Lung	508	RP11-626G11.1	ENSG00000261357.1	16	0.000390279	0.00858614	22	0.0120896	Yes	No
Lung	508	COQ7	ENSG00000167186.10	16	6.62071e-11	1.45656e-09	22	8.33683e-09	Yes	Yes
Lung	508	RP11-626G11.4	ENSG00000260430.1	16	0.000825558	0.0181623	22	0.0218307	Yes	No
Lung	508	RP11-626G11.6	ENSG00000278389.1	16	0.00275504	0.0606109	22	0.0622838	No	No
Lung	508	ITPRIPL2	ENSG00000205730.6	16	0.00310823	0.0683811	22	0.0698319	No	No
Lung	508	SYT17	ENSG00000103528.16	16	0.000443632	0.0110908	25	0.0147689	Yes	No
Lung	508	CLEC19A	ENSG00000261210.7	16	1.63325e-05	0.000391981	24	0.000965352	Yes	Yes
Lung	508	CTA-363E6.2	ENSG00000259925.1	16	9.20889e-31	2.30222e-29	25	5.28062e-28	Yes	Yes
Lung	508	TMC5	ENSG00000103534.16	16	6.68528e-21	1.80502e-19	27	2.37504e-18	Yes	Yes
Lung	508	GDE1	ENSG00000006007.11	16	9.69874e-05	0.00261866	27	0.00476234	Yes	Yes
Lung	508	CCP110	ENSG00000103540.16	16	2.1564e-08	6.03793e-07	28	2.48348e-06	Yes	Yes
Lung	508	C16orf62	ENSG00000103544.14	16	0.00039621	0.0118863	30	0.0155814	Yes	No
Lung	508	KNOP1	ENSG00000103550.13	16	1.80636e-62	5.23845e-61	29	4.40386e-59	Yes	Yes
Lung	508	IQCK	ENSG00000174628.16	16	0.000711965	0.0220709	31	0.0256029	Yes	No
Lung	508	GPRC5B	ENSG00000167191.11	16	7.05098e-18	2.04478e-16	29	2.1721e-15	Yes	Yes
Lung	508	GP2	ENSG00000169347.16	16	4.07819e-05	0.00114189	28	0.00240781	Yes	Yes
Lung	508	ACSM5	ENSG00000183549.10	16	7.73576e-26	2.0113e-24	26	3.56224e-23	Yes	Yes
Lung	508	ACSM3	ENSG00000005187.11	16	0.000301113	0.00722672	24	0.0105896	Yes	No
Lung	508	ACSM1	ENSG00000166743.9	16	4.46606e-30	1.02719e-28	23	2.26116e-27	Yes	Yes
Lung	508	THUMPD1	ENSG00000066654.13	16	0.000744041	0.0163689	22	0.0200751	Yes	No
Lung	508	ERI2	ENSG00000196678.13	16	1.15362e-06	2.53795e-05	22	8.11578e-05	Yes	Yes
Lung	508	AC004381.6	ENSG00000005189.19	16	7.951e-05	0.00174922	22	0.00344084	Yes	Yes
Lung	508	DCUN1D3	ENSG00000188215.9	16	0.000695783	0.0153072	22	0.0190357	Yes	No
Lung	508	LYRM1	ENSG00000102897.9	16	7.41161e-05	0.00155644	21	0.00311976	Yes	Yes
Lung	508	DNAH3	ENSG00000158486.13	16	2.40553e-06	5.29217e-05	22	0.000160083	Yes	Yes
Lung	508	TMEM159	ENSG00000011638.10	16	7.50581e-06	0.00014261	19	0.00039276	Yes	Yes
Lung	508	ZP2	ENSG00000103310.10	16	0.00173653	0.032994	19	0.0360501	Yes	No
Lung	508	CRYM	ENSG00000103316.10	16	5.27061e-05	0.00100142	19	0.00215289	Yes	Yes
Lung	508	CRYM-AS1	ENSG00000189149.11	16	0.00156785	0.0282213	18	0.0315023	Yes	No
Lung	508	NPIPB3	ENSG00000169246.16	16	1.51516e-08	2.57578e-07	17	1.11447e-06	Yes	Yes
Lung	508	METTL9	ENSG00000197006.13	16	2.86944e-12	4.30417e-11	15	2.87445e-10	Yes	Yes
Lung	508	IGSF6	ENSG00000140749.8	16	0.000331744	0.00464442	14	0.00752298	Yes	Yes
Lung	508	OTOA	ENSG00000155719.16	16	0.000172254	0.00241155	14	0.00446271	Yes	Yes
Lung	508	RP11-645C24.5	ENSG00000260306.1	16	7.03801e-24	9.14941e-23	13	1.48331e-21	Yes	Yes
Lung	508	NPIPB4	ENSG00000185864.16	16	1.47398e-13	2.06357e-12	14	1.5836e-11	Yes	Yes
Lung	508	UQCRC2	ENSG00000140740.10	16	0.000341483	0.00512224	15	0.00809718	Yes	Yes
Lung	508	PDZD9	ENSG00000155714.13	16	0.00324933	0.0487399	15	0.050979	No	No
Lung	508	C16orf52	ENSG00000185716.11	16	0.000387134	0.00619415	16	0.00938978	Yes	Yes
Lung	508	VWA3A	ENSG00000175267.14	16	0.000214611	0.00343377	16	0.00593231	Yes	Yes
Lung	508	SDR42E2	ENSG00000183921.7	16	0.000754117	0.0113118	15	0.0150052	Yes	No
Lung	508	EEF2K	ENSG00000103319.11	16	0.00113305	0.0181287	16	0.0218073	Yes	No
Lung	508	POLR3E	ENSG00000058600.15	16	0.00043527	0.00696432	16	0.0102876	Yes	No
Lung	508	CDR2	ENSG00000140743.7	16	0.00171284	0.0291183	17	0.0323384	Yes	No
Lung	508	NPIPB5	ENSG00000243716.10	16	1.03149e-05	0.000185668	18	0.000498271	Yes	Yes
Lung	508	CTC-591M7.1	ENSG00000283213.1	16	0.000330298	0.00660597	20	0.00987705	Yes	Yes
Lung	508	HS3ST2	ENSG00000122254.6	16	0.00021035	0.00441735	21	0.00722701	Yes	Yes
Lung	508	USP31	ENSG00000103404.14	16	0.000535194	0.0128447	24	0.0165504	Yes	No
Lung	508	SCNN1G	ENSG00000166828.2	16	0.00028737	0.00689688	24	0.0102093	Yes	No
Lung	508	SCNN1B	ENSG00000168447.10	16	0.000179114	0.00465696	26	0.00754002	Yes	Yes
Lung	508	COG7	ENSG00000168434.12	16	0.00108247	0.0281442	26	0.0314351	Yes	No
Lung	508	CTD-2270L9.4	ENSG00000260136.5	16	8.55044e-14	2.22311e-12	26	1.69763e-11	Yes	Yes
Lung	508	GGA2	ENSG00000103365.15	16	4.28568e-05	0.00115713	27	0.00243465	Yes	Yes
Lung	508	EARS2	ENSG00000103356.15	16	2.38524e-13	6.67868e-12	28	4.85079e-11	Yes	Yes
Lung	508	UBFD1	ENSG00000103353.15	16	0.00049738	0.0139266	28	0.0176543	Yes	No
Lung	508	NDUFAB1	ENSG00000004779.9	16	0.00143811	0.040267	28	0.0429092	Yes	No
Lung	508	PALB2	ENSG00000083093.9	16	0.000345455	0.0100182	29	0.0136688	Yes	No
Lung	508	DCTN5	ENSG00000166847.9	16	3.37739e-57	9.79442e-56	29	6.99887e-54	Yes	Yes
Lung	508	PLK1	ENSG00000166851.14	16	0.000839574	0.0243476	29	0.0278527	Yes	No
Lung	508	ERN2	ENSG00000134398.14	16	0.000426235	0.0123608	29	0.0160597	Yes	No
Lung	508	CHP2	ENSG00000166869.2	16	1.48035e-17	4.29302e-16	29	4.44593e-15	Yes	Yes
Lung	508	PRKCB	ENSG00000166501.12	16	4.26839e-06	0.000145125	34	0.000399153	Yes	Yes
Lung	508	RBBP6	ENSG00000122257.18	16	0.00201191	0.0623691	31	0.0639843	No	No
Lung	508	TNRC6A	ENSG00000090905.18	16	0.000186743	0.00634927	34	0.00957493	Yes	Yes
Lung	508	SLC5A11	ENSG00000158865.12	16	2.45488e-91	7.85562e-90	32	2.51637e-87	Yes	Yes
Lung	508	ARHGAP17	ENSG00000140750.16	16	9.18399e-05	0.00303072	33	0.00535906	Yes	Yes
Lung	508	LINC02175	ENSG00000262155.1	16	5.76879e-12	1.78833e-10	31	1.12438e-09	Yes	Yes
Lung	508	LCMT1-AS1	ENSG00000260448.5	16	0.00019932	0.00637824	32	0.0096038	Yes	Yes
Lung	508	LCMT1	ENSG00000205629.11	16	0.000730151	0.024095	33	0.0276061	Yes	No
Lung	508	AQP8	ENSG00000103375.10	16	0.000994305	0.0318178	32	0.0349354	Yes	No
Lung	508	ZKSCAN2	ENSG00000155592.15	16	4.71938e-07	1.5102e-05	32	5.02472e-05	Yes	Yes
Lung	508	CTD-2547G23.4	ENSG00000274925.1	16	0.000109245	0.00349583	32	0.00601994	Yes	Yes
Lung	508	HS3ST4	ENSG00000182601.6	16	0.000179972	0.00737884	41	0.0107514	Yes	No
Lung	508	LINC02195	ENSG00000236481.1	16	8.10112e-21	2.75438e-19	34	3.59618e-18	Yes	Yes
Lung	508	KDM8	ENSG00000155666.11	16	3.76637e-07	1.12991e-05	30	3.85119e-05	Yes	Yes
Lung	508	NSMCE1	ENSG00000169189.16	16	0.000262034	0.00812307	31	0.0115904	Yes	No
Lung	508	IL4R	ENSG00000077238.13	16	1.48984e-07	4.46953e-06	30	1.61839e-05	Yes	Yes
Lung	508	IL21R	ENSG00000103522.15	16	7.97571e-05	0.0022332	28	0.00419182	Yes	Yes
Lung	508	GTF3C1	ENSG00000077235.17	16	0.00082384	0.0230675	28	0.0265731	Yes	No
Lung	508	KIAA0556	ENSG00000047578.12	16	0.000198431	0.00555607	28	0.00862086	Yes	Yes
Lung	508	GSG1L	ENSG00000169181.12	16	3.25442e-10	8.46148e-09	26	4.44461e-08	Yes	Yes
Lung	508	XPO6	ENSG00000169180.11	16	1.30075e-07	2.86165e-06	22	1.07018e-05	Yes	Yes
Lung	508	RP11-57A19.2	ENSG00000246465.1	16	1.78885e-05	0.000375658	21	0.0009286	Yes	Yes
Lung	508	SBK1	ENSG00000188322.4	16	3.50038e-05	0.00073508	21	0.00165761	Yes	Yes
Lung	508	NPIPB6	ENSG00000198156.10	16	0.000400047	0.00840099	21	0.0118938	Yes	No
Lung	508	EIF3CL	ENSG00000205609.12	16	7.09281e-06	0.000148949	21	0.000408401	Yes	Yes
Lung	508	NPIPB7	ENSG00000233232.6	16	0.000407229	0.00814458	20	0.0116175	Yes	No
Lung	508	CLN3	ENSG00000188603.18	16	0.00199931	0.0399861	20	0.0426294	Yes	No
Lung	508	APOBR	ENSG00000184730.10	16	0.000437028	0.00830353	19	0.0117907	Yes	No
Lung	508	IL27	ENSG00000197272.2	16	2.15651e-13	4.09736e-12	19	3.04622e-11	Yes	Yes
Lung	508	NUPR1	ENSG00000176046.8	16	4.16279e-06	7.9093e-05	19	0.000231049	Yes	Yes
Lung	508	SGF29	ENSG00000176476.8	16	0.00025907	0.00492232	19	0.00786682	Yes	Yes
Lung	508	SULT1A2	ENSG00000197165.10	16	2.37775e-14	4.51772e-13	19	3.66688e-12	Yes	Yes
Lung	508	SULT1A1	ENSG00000196502.11	16	1.1145e-20	2.11754e-19	19	2.77642e-18	Yes	Yes
Lung	508	EIF3C	ENSG00000184110.14	16	1.8067e-07	3.6134e-06	20	1.33201e-05	Yes	Yes
Lung	508	NPIPB9	ENSG00000196993.8	16	8.50599e-13	1.7012e-11	20	1.18244e-10	Yes	Yes
Lung	508	RP11-1348G14.4	ENSG00000251417.2	16	4.05956e-19	7.71316e-18	19	9.09859e-17	Yes	Yes
Lung	508	ATXN2L	ENSG00000168488.18	16	0.00235273	0.0447018	19	0.0471214	Yes	No
Lung	508	TUFM	ENSG00000178952.10	16	1.00654e-24	1.91242e-23	19	3.18663e-22	Yes	Yes
Lung	508	SH2B1	ENSG00000178188.14	16	0.000242744	0.00461214	19	0.0074818	Yes	Yes
Lung	508	ATP2A1	ENSG00000196296.13	16	0.000580029	0.0110205	19	0.0146998	Yes	No
Lung	508	RABEP2	ENSG00000177548.12	16	0.000328965	0.00592137	18	0.00906278	Yes	Yes
Lung	508	CD19	ENSG00000177455.12	16	0.000492665	0.00886796	18	0.0123981	Yes	No
Lung	508	NFATC2IP	ENSG00000176953.12	16	3.19611e-05	0.0005753	18	0.00134616	Yes	Yes
Lung	508	SPNS1	ENSG00000169682.17	16	8.98731e-16	1.61772e-14	18	1.47984e-13	Yes	Yes
Lung	508	LAT	ENSG00000213658.11	16	2.71614e-07	4.88905e-06	18	1.76205e-05	Yes	Yes
Lung	508	RP11-426C22.5	ENSG00000260517.2	16	5.69028e-11	9.67348e-10	17	5.65524e-09	Yes	Yes
Lung	508	RP11-426C22.4	ENSG00000259807.1	16	9.93663e-07	1.58986e-05	16	5.26806e-05	Yes	Yes
Lung	508	RP11-426C22.6	ENSG00000260953.1	16	1.08535e-11	1.62802e-10	15	1.02741e-09	Yes	Yes
Lung	508	RP11-426C22.8	ENSG00000277999.1	16	1.05238e-55	1.57857e-54	15	1.05878e-52	Yes	Yes
Lung	508	NPIPB11	ENSG00000254206.5	16	0.00129364	0.0194046	15	0.023001	Yes	No
Lung	508	BOLA2	ENSG00000183336.8	16	3.06773e-17	4.60159e-16	15	4.75225e-15	Yes	Yes
Lung	508	SLX1B	ENSG00000181625.17	16	8.09805e-07	1.21471e-05	15	4.1145e-05	Yes	Yes
Lung	508	SULT1A4	ENSG00000213648.10	16	5.29647e-05	0.000794471	15	0.00177353	Yes	Yes
Lung	508	NPIPB12	ENSG00000169203.16	16	4.49028e-22	7.18444e-21	16	1.03473e-19	Yes	Yes
Lung	508	SPN	ENSG00000197471.11	16	0.00230154	0.0345231	15	0.0374696	Yes	No
Lung	508	QPRT	ENSG00000103485.17	16	0.00013687	0.00205305	15	0.00392101	Yes	Yes
Lung	508	C16orf54	ENSG00000185905.3	16	0.00016982	0.0025473	15	0.00466223	Yes	Yes
Lung	508	KIF22	ENSG00000079616.12	16	0.000198696	0.00298044	15	0.00528878	Yes	Yes
Lung	508	MAZ	ENSG00000103495.13	16	0.000547719	0.00821579	15	0.011694	Yes	No
Lung	508	PRRT2	ENSG00000167371.17	16	0.000437439	0.00656158	15	0.00981861	Yes	Yes
Lung	508	PAGR1	ENSG00000280789.1	16	0.000566862	0.00850292	15	0.0119979	Yes	No
Lung	508	MVP	ENSG00000013364.18	16	0.000831113	0.0124667	15	0.0161652	Yes	No
Lung	508	CDIPT	ENSG00000103502.13	16	0.000143258	0.00214887	15	0.00407012	Yes	Yes
Lung	508	SEZ6L2	ENSG00000174938.14	16	0.001315	0.019725	15	0.0233169	Yes	No
Lung	508	ASPHD1	ENSG00000174939.10	16	0.000651068	0.00976602	15	0.0133936	Yes	No
Lung	508	KCTD13	ENSG00000174943.9	16	6.68633e-06	0.000100295	15	0.00028663	Yes	Yes
Lung	508	TMEM219	ENSG00000149932.16	16	1.17163e-06	1.75745e-05	15	5.77966e-05	Yes	Yes
Lung	508	TAOK2	ENSG00000149930.17	16	0.000507794	0.00761691	15	0.0110162	Yes	No
Lung	508	HIRIP3	ENSG00000149929.15	16	0.000139546	0.00195364	14	0.00376639	Yes	Yes
Lung	508	INO80E	ENSG00000169592.14	16	9.55869e-34	1.33822e-32	14	3.54675e-31	Yes	Yes
Lung	508	DOC2A	ENSG00000149927.17	16	0.000108485	0.00151879	14	0.0030565	Yes	Yes
Lung	508	FAM57B	ENSG00000149926.13	16	0.000105008	0.00147011	14	0.002974	Yes	Yes
Lung	508	ALDOA	ENSG00000149925.17	16	0.00116974	0.0175461	15	0.0212439	Yes	No
Lung	508	PPP4C	ENSG00000149923.13	16	0.000132928	0.00186099	14	0.00362121	Yes	Yes
Lung	508	TBX6	ENSG00000149922.10	16	3.11143e-21	4.356e-20	14	5.96829e-19	Yes	Yes
Lung	508	YPEL3	ENSG00000090238.11	16	1.73953e-27	2.43534e-26	14	4.7829e-25	Yes	Yes
Lung	508	GDPD3	ENSG00000102886.14	16	2.57367e-17	3.60313e-16	14	3.75871e-15	Yes	Yes
Lung	508	MAPK3	ENSG00000102882.11	16	2.10569e-05	0.000294796	14	0.000749558	Yes	Yes
Lung	508	CORO1A	ENSG00000102879.15	16	0.000725249	0.00942824	13	0.0130352	Yes	No
Lung	508	BOLA2B	ENSG00000169627.7	16	6.82266e-05	0.000886946	13	0.00194094	Yes	Yes
Lung	508	SLX1A	ENSG00000132207.17	16	0.000139443	0.00181276	13	0.00354705	Yes	Yes
Lung	508	SULT1A3	ENSG00000261052.5	16	0.000165554	0.0021522	13	0.0040756	Yes	Yes
Lung	508	RP11-347C12.3	ENSG00000258130.7	16	0.000148723	0.0019334	13	0.00373316	Yes	Yes
Lung	508	NPIPB13	ENSG00000198064.13	16	2.46928e-05	0.000321006	13	0.000807908	Yes	Yes
Lung	508	CD2BP2	ENSG00000169217.8	16	0.000724478	0.00869374	12	0.0122115	Yes	No
Lung	508	RP11-347C12.10	ENSG00000260219.2	16	3.9279e-05	0.000471348	12	0.00113288	Yes	Yes
Lung	508	TBC1D10B	ENSG00000169221.13	16	0.000746711	0.00896054	12	0.0124993	Yes	No
Lung	508	MYLPF	ENSG00000180209.11	16	0.000321613	0.00385935	12	0.00650662	Yes	Yes
Lung	508	ZNF48	ENSG00000180035.12	16	4.87692e-06	5.85231e-05	12	0.000175796	Yes	Yes
Lung	508	SEPT1	ENSG00000180096.11	16	0.00107261	0.0128713	12	0.016579	Yes	No
Lung	508	ZNF771	ENSG00000179965.11	16	0.00227623	0.0273148	12	0.0306635	Yes	No
Lung	508	DCTPP1	ENSG00000179958.8	16	0.00267983	0.0321579	12	0.0352464	Yes	No
Lung	508	SEPHS2	ENSG00000179918.18	16	0.000323873	0.00388647	12	0.00654247	Yes	Yes
Lung	508	ITGAL	ENSG00000005844.17	16	0.00206419	0.0268345	13	0.030212	Yes	No
Lung	508	ZNF768	ENSG00000169957.9	16	4.23089e-05	0.000550015	13	0.00129417	Yes	Yes
Lung	508	ZNF747	ENSG00000169955.7	16	0.00276009	0.0358811	13	0.0387714	Yes	No
Lung	508	ZNF764	ENSG00000169951.9	16	0.00179597	0.0233476	13	0.0268475	Yes	No
Lung	508	ZNF688	ENSG00000229809.8	16	0.00268663	0.0376129	14	0.0403936	Yes	No
Lung	508	ZNF785	ENSG00000197162.9	16	0.00442484	0.0619477	14	0.0635801	No	No
Lung	508	ZNF689	ENSG00000156853.12	16	0.0003133	0.0043862	14	0.00719188	Yes	Yes
Lung	508	PRR14	ENSG00000156858.11	16	0.000713722	0.00999211	14	0.0136427	Yes	No
Lung	508	FBRS	ENSG00000156860.15	16	0.000474095	0.00663734	14	0.00991438	Yes	Yes
Lung	508	SRCAP	ENSG00000080603.16	16	0.0023795	0.033313	14	0.0363281	Yes	No
Lung	508	TMEM265	ENSG00000281991.1	16	0.00345118	0.0483165	14	0.0505759	No	No
Lung	508	PHKG2	ENSG00000156873.15	16	0.000892103	0.0124894	14	0.0161848	Yes	No
Lung	508	CCDC189	ENSG00000196118.11	16	3.9542e-06	5.53587e-05	14	0.000166831	Yes	Yes
Lung	508	RNF40	ENSG00000103549.21	16	8.13298e-05	0.00113862	14	0.00240172	Yes	Yes
Lung	508	ZNF629	ENSG00000102870.5	16	0.0109606	0.153448	14	0.15373	No	No
Lung	508	RP11-2C24.7	ENSG00000274678.1	16	0.000521543	0.0073016	14	0.0106696	Yes	No
Lung	508	BCL7C	ENSG00000099385.11	16	0.00117366	0.0176049	15	0.0212973	Yes	No
Lung	508	CTF1	ENSG00000150281.6	16	3.22745e-05	0.000484117	15	0.00115937	Yes	Yes
Lung	508	FBXL19	ENSG00000099364.16	16	0.00321042	0.0481563	15	0.0504367	No	No
Lung	508	ORAI3	ENSG00000175938.6	16	0.000124906	0.00187359	15	0.00363892	Yes	Yes
Lung	508	SETD1A	ENSG00000099381.17	16	0.000168851	0.00253277	15	0.00464204	Yes	Yes
Lung	508	HSD3B7	ENSG00000099377.13	16	4.69473e-06	7.04209e-05	15	0.000207675	Yes	Yes
Lung	508	STX1B	ENSG00000099365.10	16	1.85625e-05	0.000278438	15	0.000713531	Yes	Yes
Lung	508	STX4	ENSG00000103496.14	16	0.00101304	0.0141826	14	0.017908	Yes	No
Lung	508	RP11-196G11.2	ENSG00000260911.2	16	5.13976e-30	7.19566e-29	14	1.59914e-27	Yes	Yes
Lung	508	RP11-196G11.6	ENSG00000232748.3	16	0.000141625	0.00198274	14	0.00381103	Yes	Yes
Lung	508	ZNF668	ENSG00000167394.12	16	2.92794e-05	0.000409911	14	0.00100286	Yes	Yes
Lung	508	ZNF646	ENSG00000167395.10	16	4.56523e-06	6.39132e-05	14	0.000190173	Yes	Yes
Lung	508	PRSS53	ENSG00000151006.7	16	4.70458e-05	0.000658641	14	0.00150886	Yes	Yes
Lung	508	VKORC1	ENSG00000167397.14	16	1.12255e-07	1.57157e-06	14	6.10841e-06	Yes	Yes
Lung	508	BCKDK	ENSG00000103507.13	16	7.72326e-06	0.000108126	14	0.000307166	Yes	Yes
Lung	508	KAT8	ENSG00000103510.19	16	3.85491e-20	5.39688e-19	14	6.89132e-18	Yes	Yes
Lung	508	PRSS8	ENSG00000052344.15	16	0.000422628	0.0059168	14	0.00906027	Yes	Yes
Lung	508	PRSS36	ENSG00000178226.10	16	5.72144e-15	8.01002e-14	14	6.93144e-13	Yes	Yes
Lung	508	FUS	ENSG00000089280.18	16	0.00329412	0.0461176	14	0.0484873	Yes	No
Lung	508	PYCARD	ENSG00000103490.13	16	0.000770563	0.0107879	14	0.0144724	Yes	No
Lung	508	ITGAM	ENSG00000169896.16	16	0.00291615	0.0408261	14	0.0434326	Yes	No
Lung	508	ITGAX	ENSG00000140678.16	16	0.000669612	0.00937456	14	0.0129755	Yes	No
Lung	508	ITGAD	ENSG00000156886.11	16	8.23108e-12	1.15235e-10	14	7.39791e-10	Yes	Yes
Lung	508	COX6A2	ENSG00000156885.5	16	0.000374257	0.00486533	13	0.00779344	Yes	Yes
Lung	508	ZNF843	ENSG00000176723.9	16	0.00162815	0.0211659	13	0.02474	Yes	No
Lung	508	RP11-452L6.1	ENSG00000261474.1	16	5.31105e-06	6.90437e-05	13	0.000204034	Yes	Yes
Lung	508	ARMC5	ENSG00000140691.16	16	0.000799664	0.0103956	13	0.0140609	Yes	No
Lung	508	TGFB1I1	ENSG00000140682.18	16	4.87964e-08	6.34354e-07	13	2.60169e-06	Yes	Yes
Lung	508	SLC5A2	ENSG00000140675.12	16	8.17996e-19	1.0634e-17	13	1.24123e-16	Yes	Yes
Lung	508	C16orf58	ENSG00000140688.16	16	0.000158584	0.0020616	13	0.00393572	Yes	Yes
Lung	508	AHSP	ENSG00000169877.9	16	0.00552175	0.0717828	13	0.0731292	No	No
Lung	508	CTD-2358C21.5	ENSG00000276867.1	16	0.00327584	0.03931	12	0.0420171	Yes	No
Lung	508	ZNF720	ENSG00000197302.10	16	1.40304e-05	0.000168365	12	0.000456251	Yes	Yes
Lung	508	ZNF267	ENSG00000185947.14	16	0.00167691	0.020123	12	0.0237093	Yes	No
Lung	508	IGHV3OR16-9	ENSG00000270472.2	16	0.00319234	0.0351158	11	0.0380307	Yes	No
Lung	508	TP53TG3D	ENSG00000205456.11	16	3.40705e-08	3.40705e-07	10	1.44983e-06	Yes	Yes
Lung	508	IGHV3OR16-8	ENSG00000271130.1	16	0.0111029	0.0444118	4	0.0468529	Yes	No
Lung	508	IGHV3OR16-13	ENSG00000271178.1	16	0.000883973	0.00883973	10	0.0123726	Yes	No
Lung	508	SHCBP1	ENSG00000171241.8	16	0.0145762	0.087457	6	0.0884376	No	No
Lung	508	RP11-46D6.1	ENSG00000261512.2	16	0.000865117	0.0051907	6	0.00817895	Yes	Yes
Lung	508	VPS35	ENSG00000069329.16	16	0.0047447	0.0284682	6	0.0317243	Yes	No
Lung	508	ORC6	ENSG00000091651.8	16	0.000312911	0.00187747	6	0.0036445	Yes	Yes
Lung	508	MYLK3	ENSG00000140795.12	16	0.00656063	0.0393638	6	0.0420673	Yes	No
Lung	508	C16orf87	ENSG00000155330.9	16	0.00105116	0.00735811	7	0.0107312	Yes	No
Lung	508	GPT2	ENSG00000166123.13	16	0.00155197	0.0124158	8	0.0161175	Yes	No
Lung	508	DNAJA2	ENSG00000069345.11	16	7.53464e-05	0.000678118	9	0.00154719	Yes	Yes
Lung	508	NETO2	ENSG00000171208.9	16	0.000508086	0.00508086	10	0.00804889	Yes	Yes
Lung	508	ITFG1	ENSG00000129636.12	16	0.000436103	0.00523324	12	0.00822644	Yes	Yes
Lung	508	PHKB	ENSG00000102893.15	16	0.00175869	0.0246217	14	0.0281298	Yes	No
Lung	508	LONP2	ENSG00000102910.13	16	6.55796e-41	1.31159e-39	20	4.6504e-38	Yes	Yes
Lung	508	SIAH1	ENSG00000196470.11	16	0.00048077	0.00961541	20	0.0132329	Yes	No
Lung	508	N4BP1	ENSG00000102921.7	16	0.000236747	0.00520843	22	0.00819858	Yes	Yes
Lung	508	RP11-42I10.1	ENSG00000260086.2	16	0.00166578	0.0399788	24	0.0426265	Yes	No
Lung	508	CTC-527H23.3	ENSG00000260052.1	16	0.000313444	0.00689578	22	0.0102085	Yes	No
Lung	508	CBLN1	ENSG00000102924.11	16	0.00156536	0.0375686	24	0.0403559	Yes	No
Lung	508	ZNF423	ENSG00000102935.11	16	0.00310912	0.0901645	29	0.0911259	No	No
Lung	508	CNEP1R1	ENSG00000205423.11	16	1.00525e-05	0.00024126	24	0.00062884	Yes	Yes
Lung	508	HEATR3	ENSG00000155393.12	16	3.76452e-90	9.41129e-89	25	2.8202e-86	Yes	Yes
Lung	508	PAPD5	ENSG00000121274.12	16	5.57036e-05	0.00139259	25	0.00284585	Yes	Yes
Lung	508	ADCY7	ENSG00000121281.12	16	1.11678e-06	2.79195e-05	25	8.86695e-05	Yes	Yes
Lung	508	BRD7	ENSG00000166164.15	16	0.000730058	0.0182515	25	0.0219166	Yes	No
Lung	508	NKD1	ENSG00000140807.6	16	0.000322827	0.00839351	26	0.0118859	Yes	No
Lung	508	SNX20	ENSG00000167208.14	16	9.8674e-05	0.00246685	25	0.00454453	Yes	Yes
Lung	508	NOD2	ENSG00000167207.11	16	4.80414e-05	0.00120103	25	0.00251171	Yes	Yes
Lung	508	CYLD	ENSG00000083799.17	16	2.43014e-06	6.07535e-05	25	0.000181732	Yes	Yes
Lung	508	LINC01571	ENSG00000260057.5	16	0.000957152	0.0258431	27	0.0292785	Yes	No
Lung	508	TOX3	ENSG00000103460.16	16	6.19713e-07	1.7352e-05	28	5.71295e-05	Yes	Yes
Lung	508	RP11-467J12.4	ENSG00000277639.2	16	3.63619e-05	0.00098177	27	0.00211678	Yes	Yes
Lung	508	CHD9	ENSG00000177200.16	16	0.000466935	0.0149419	32	0.0186663	Yes	No
Lung	508	RP11-44F14.2	ENSG00000261804.1	16	1.8274e-06	5.29945e-05	29	0.000160278	Yes	Yes
Lung	508	RP11-44F14.8	ENSG00000262714.1	16	3.72607e-05	0.00108056	29	0.00230041	Yes	Yes
Lung	508	RBL2	ENSG00000103479.15	16	7.89123e-65	2.36737e-63	30	2.24405e-61	Yes	Yes
Lung	508	AKTIP	ENSG00000166971.16	16	0.00021368	0.00641041	30	0.00964053	Yes	Yes
Lung	508	RPGRIP1L	ENSG00000103494.12	16	0.000412042	0.0131853	32	0.0168892	Yes	No
Lung	508	FTO	ENSG00000140718.20	16	7.19242e-07	2.66119e-05	37	8.48504e-05	Yes	Yes
Lung	508	IRX3	ENSG00000177508.11	16	0.000987773	0.030621	31	0.0337952	Yes	No
Lung	508	RP11-434E6.4	ENSG00000277559.1	16	2.11395e-07	6.55325e-06	31	2.32486e-05	Yes	Yes
Lung	508	CRNDE	ENSG00000245694.9	16	0.000350099	0.0119034	34	0.0155983	Yes	No
Lung	508	IRX5	ENSG00000176842.14	16	0.00147977	0.0488324	33	0.0510613	No	No
Lung	508	IRX6	ENSG00000159387.7	16	0.000176215	0.00563888	32	0.00871949	Yes	Yes
Lung	508	MMP2	ENSG00000087245.12	16	0.0012567	0.0414711	33	0.0440557	Yes	No
Lung	508	RP11-212I21.5	ENSG00000274508.1	16	8.7571e-31	2.80227e-29	32	6.36472e-28	Yes	Yes
Lung	508	RP11-212I21.2	ENSG00000260135.6	16	1.05628e-83	3.38009e-82	32	7.05603e-80	Yes	Yes
Lung	508	LPCAT2	ENSG00000087253.12	16	8.89846e-05	0.00284751	32	0.00509818	Yes	Yes
Lung	508	RP11-212I21.4	ENSG00000261997.1	16	8.16742e-06	0.00025319	31	0.000656253	Yes	Yes
Lung	508	CAPNS2	ENSG00000256812.1	16	0.00028529	0.008844	31	0.0123757	Yes	No
Lung	508	CES1	ENSG00000198848.12	16	2.49396e-08	7.73128e-07	31	3.13281e-06	Yes	Yes
Lung	508	GNAO1	ENSG00000087258.14	16	0.000103791	0.00342511	33	0.00591954	Yes	Yes
Lung	508	AMFR	ENSG00000159461.14	16	0.000338739	0.0108397	32	0.0145261	Yes	No
Lung	508	NUDT21	ENSG00000167005.13	16	6.83969e-05	0.00212031	31	0.00402587	Yes	Yes
Lung	508	OGFOD1	ENSG00000087263.16	16	1.26944e-06	3.80833e-05	30	0.000117984	Yes	Yes
Lung	508	BBS2	ENSG00000125124.11	16	7.61576e-70	2.36089e-68	31	2.79381e-66	Yes	Yes
Lung	508	MT3	ENSG00000087250.8	16	0.000224795	0.00674386	30	0.0100348	Yes	No
Lung	508	MT2A	ENSG00000125148.6	16	0.000179368	0.00538105	30	0.00840475	Yes	Yes
Lung	508	MT1E	ENSG00000169715.14	16	1.16256e-11	3.48768e-10	30	2.13783e-09	Yes	Yes
Lung	508	MT1M	ENSG00000205364.3	16	0.00133217	0.0399651	30	0.0426143	Yes	No
Lung	508	MT1A	ENSG00000205362.11	16	1.89776e-08	5.69328e-07	30	2.35109e-06	Yes	Yes
Lung	508	MT1F	ENSG00000198417.6	16	2.72734e-05	0.000818203	30	0.00181552	Yes	Yes
Lung	508	MT1G	ENSG00000125144.13	16	6.61396e-13	1.98419e-11	30	1.36534e-10	Yes	Yes
Lung	508	MT1H	ENSG00000205358.3	16	3.37579e-05	0.00101274	30	0.00217446	Yes	Yes
Lung	508	MT1X	ENSG00000187193.8	16	2.57941e-12	7.73824e-11	30	5.04098e-10	Yes	Yes
Lung	508	NUP93	ENSG00000102900.12	16	0.000663822	0.0212423	32	0.0248062	Yes	No
Lung	508	SLC12A3	ENSG00000070915.9	16	5.87547e-05	0.0018214	31	0.00355945	Yes	Yes
Lung	508	HERPUD1	ENSG00000051108.14	16	6.58687e-06	0.000204193	31	0.000542422	Yes	Yes
Lung	508	CETP	ENSG00000087237.10	16	2.26851e-11	7.03237e-10	31	4.16761e-09	Yes	Yes
Lung	508	NLRC5	ENSG00000140853.15	16	9.87425e-05	0.00306102	31	0.00540585	Yes	Yes
Lung	508	CPNE2	ENSG00000140848.16	16	0.00039477	0.0118431	30	0.0155336	Yes	No
Lung	508	FAM192A	ENSG00000172775.16	16	1.40389e-07	4.21167e-06	30	1.53158e-05	Yes	Yes
Lung	508	RSPRY1	ENSG00000159579.13	16	1.83786e-07	5.69738e-06	31	2.03796e-05	Yes	Yes
Lung	508	ARL2BP	ENSG00000102931.7	16	0.000118686	0.00356058	30	0.00610314	Yes	Yes
Lung	508	PLLP	ENSG00000102934.9	16	0.000180772	0.00560392	31	0.00868278	Yes	Yes
Lung	508	CCL22	ENSG00000102962.4	16	4.46072e-05	0.00138282	31	0.00283102	Yes	Yes
Lung	508	CX3CL1	ENSG00000006210.6	16	0.000337271	0.0104554	31	0.0141197	Yes	No
Lung	508	CCL17	ENSG00000102970.10	16	7.17291e-08	2.2236e-06	31	8.45178e-06	Yes	Yes
Lung	508	CIAPIN1	ENSG00000005194.14	16	4.39087e-11	1.40508e-09	32	8.06207e-09	Yes	Yes
Lung	508	COQ9	ENSG00000088682.13	16	0.000183449	0.00587037	32	0.00900476	Yes	Yes
Lung	508	POLR2C	ENSG00000102978.12	16	0.000586318	0.0187622	32	0.022392	Yes	No
Lung	508	DOK4	ENSG00000125170.10	16	0.000177274	0.00567277	32	0.00875732	Yes	Yes
Lung	508	CCDC102A	ENSG00000135736.5	16	8.50093e-09	2.7203e-07	32	1.17372e-06	Yes	Yes
Lung	508	ADGRG5	ENSG00000159618.15	16	3.66652e-05	0.00117329	32	0.00246227	Yes	Yes
Lung	508	ADGRG1	ENSG00000205336.11	16	0.000811689	0.025974	32	0.0293946	Yes	No
Lung	508	ADGRG3	ENSG00000182885.16	16	0.000200835	0.0062259	31	0.00942898	Yes	Yes
Lung	508	DRC7	ENSG00000159625.14	16	1.08178e-07	3.35352e-06	31	1.24237e-05	Yes	Yes
Lung	508	KATNB1	ENSG00000140854.12	16	1.11155e-05	0.000355695	32	0.000884193	Yes	Yes
Lung	508	KIFC3	ENSG00000140859.15	16	1.36939e-17	4.65591e-16	34	4.80301e-15	Yes	Yes
Lung	508	CTD-2600O9.1	ENSG00000187185.4	16	8.00956e-05	0.00264316	33	0.00479703	Yes	Yes
Lung	508	CNGB1	ENSG00000070729.13	16	0.000595944	0.020858	35	0.0244431	Yes	No
Lung	508	TEPP	ENSG00000159648.11	16	6.53158e-52	2.22074e-50	34	1.24274e-48	Yes	Yes
Lung	508	ZNF319	ENSG00000166188.2	16	0.000940551	0.0319787	34	0.0350894	Yes	No
Lung	508	USB1	ENSG00000103005.11	16	6.10215e-07	2.07473e-05	34	6.73771e-05	Yes	Yes
Lung	508	MMP15	ENSG00000102996.4	16	2.27678e-05	0.000774106	34	0.0017332	Yes	Yes
Lung	508	CFAP20	ENSG00000070761.7	16	0.000108885	0.00359321	33	0.00614604	Yes	Yes
Lung	508	CSNK2A2	ENSG00000070770.8	16	4.25706e-05	0.0014474	34	0.00293604	Yes	Yes
Lung	508	CCDC113	ENSG00000103021.9	16	0.000309802	0.0105333	34	0.0142057	Yes	No
Lung	508	GINS3	ENSG00000181938.13	16	7.52095e-05	0.00263233	35	0.00478019	Yes	Yes
Lung	508	NDRG4	ENSG00000103034.14	16	0.000193064	0.00637111	33	0.00959617	Yes	Yes
Lung	508	SETD6	ENSG00000103037.11	16	3.74701e-06	0.000123651	33	0.000346051	Yes	Yes
Lung	508	CNOT1	ENSG00000125107.17	16	0.00107184	0.0364425	34	0.0393048	Yes	No
Lung	508	SLC38A7	ENSG00000103042.8	16	0.00013719	0.00439007	32	0.00719583	Yes	Yes
Lung	508	GOT2	ENSG00000125166.12	16	7.33441e-12	2.34701e-10	32	1.4613e-09	Yes	Yes
Lung	508	CDH8	ENSG00000150394.13	16	0.000114614	0.0033238	29	0.00577885	Yes	Yes
Lung	508	CDH11	ENSG00000140937.13	16	0.000919781	0.029433	32	0.0326391	Yes	No
Lung	508	LINC02126	ENSG00000259847.1	16	9.16222e-14	2.74867e-12	30	2.0776e-11	Yes	Yes
Lung	508	LINC00922	ENSG00000261742.5	16	7.91854e-10	2.61312e-08	33	1.28335e-07	Yes	Yes
Lung	508	RP11-513N24.1	ENSG00000260695.1	16	1.24292e-10	3.35588e-09	27	1.85012e-08	Yes	Yes
Lung	508	CDH5	ENSG00000179776.17	16	0.0009225	0.0212175	23	0.0247878	Yes	No
Lung	508	LINC00920	ENSG00000246898.1	16	3.02346e-05	0.000665162	22	0.00152173	Yes	Yes
Lung	508	BEAN1	ENSG00000166546.13	16	2.41591e-11	5.31501e-10	22	3.19675e-09	Yes	Yes
Lung	508	TK2	ENSG00000166548.15	16	1.31249e-21	2.75622e-20	21	3.84155e-19	Yes	Yes
Lung	508	CKLF	ENSG00000217555.12	16	0.000765368	0.0160727	21	0.019789	Yes	No
Lung	508	CMTM1	ENSG00000089505.17	16	2.58326e-05	0.000542484	21	0.00127969	Yes	Yes
Lung	508	CMTM2	ENSG00000140932.9	16	0.000507289	0.0106531	21	0.014336	Yes	No
Lung	508	CMTM3	ENSG00000140931.19	16	6.10552e-07	1.28216e-05	21	4.32406e-05	Yes	Yes
Lung	508	CMTM4	ENSG00000183723.12	16	5.50334e-06	0.00011557	21	0.000325725	Yes	Yes
Lung	508	DYNC1LI2	ENSG00000135720.12	16	0.00042165	0.00843301	20	0.0119255	Yes	No
Lung	508	RP11-63M22.1	ENSG00000260558.1	16	0.000491305	0.0098261	20	0.0134571	Yes	No
Lung	508	RP11-61A14.4	ENSG00000246777.1	16	0.000230978	0.00461955	20	0.00749055	Yes	Yes
Lung	508	NAE1	ENSG00000159593.14	16	0.00277342	0.0554685	20	0.0573196	No	No
Lung	508	PDP2	ENSG00000172840.6	16	4.90511e-05	0.000931971	19	0.00202516	Yes	Yes
Lung	508	CDH16	ENSG00000166589.12	16	0.000414065	0.00745317	18	0.0108292	Yes	No
Lung	508	RRAD	ENSG00000166592.11	16	0.00394559	0.0710206	18	0.0723962	No	No
Lung	508	FAM96B	ENSG00000166595.11	16	0.00184941	0.0332893	18	0.0363065	Yes	No
Lung	508	CES2	ENSG00000172831.11	16	0.00171287	0.0308316	18	0.0339993	Yes	No
Lung	508	CES3	ENSG00000172828.12	16	0.000522403	0.00940325	18	0.0130065	Yes	No
Lung	508	CES4A	ENSG00000172824.14	16	0.000270611	0.004871	18	0.00779957	Yes	Yes
Lung	508	CBFB	ENSG00000067955.13	16	2.95564e-05	0.000532014	18	0.00125866	Yes	Yes
Lung	508	C16orf70	ENSG00000125149.11	16	0.00275413	0.0468202	17	0.0491703	Yes	No
Lung	508	B3GNT9	ENSG00000237172.3	16	0.000373019	0.0059683	16	0.00911734	Yes	Yes
Lung	508	TRADD	ENSG00000102871.15	16	0.00106711	0.0170738	16	0.0207669	Yes	No
Lung	508	FBXL8	ENSG00000135722.8	16	0.000294201	0.00470722	16	0.0076035	Yes	Yes
Lung	508	HSF4	ENSG00000102878.16	16	0.00406898	0.0651037	16	0.0666462	No	No
Lung	508	NOL3	ENSG00000140939.14	16	0.00128752	0.0206003	16	0.0241853	Yes	No
Lung	508	KIAA0895L	ENSG00000196123.12	16	0.00448447	0.0717515	16	0.073105	No	No
Lung	508	EXOC3L1	ENSG00000179044.15	16	0.000166265	0.00266023	16	0.00482284	Yes	Yes
Lung	508	E2F4	ENSG00000205250.8	16	0.00123416	0.0197466	16	0.0233409	Yes	No
Lung	508	ELMO3	ENSG00000102890.14	16	0.000969962	0.0155194	16	0.0192583	Yes	No
Lung	508	LRRC29	ENSG00000125122.15	16	2.49562e-09	3.99299e-08	16	1.91694e-07	Yes	Yes
Lung	508	TMEM208	ENSG00000168701.18	16	0.0016099	0.0257583	16	0.0291932	Yes	No
Lung	508	FHOD1	ENSG00000135723.13	16	6.94914e-05	0.00111186	16	0.00235545	Yes	Yes
Lung	508	SLC9A5	ENSG00000135740.16	16	0.000300003	0.00480005	16	0.00771388	Yes	Yes
Lung	508	PLEKHG4	ENSG00000196155.12	16	0.000681325	0.0109012	16	0.0145939	Yes	No
Lung	508	KCTD19	ENSG00000168676.10	16	4.9593e-05	0.000793488	16	0.0017719	Yes	Yes
Lung	508	LRRC36	ENSG00000159708.17	16	0.00197561	0.0316098	16	0.0347399	Yes	No
Lung	508	TPPP3	ENSG00000159713.10	16	0.000854096	0.0128114	15	0.0165214	Yes	No
Lung	508	ZDHHC1	ENSG00000159714.10	16	3.94549e-06	6.31278e-05	16	0.000187957	Yes	Yes
Lung	508	HSD11B2	ENSG00000176387.6	16	1.99628e-05	0.000299441	15	0.000759913	Yes	Yes
Lung	508	ATP6V0D1	ENSG00000159720.11	16	0.000129651	0.00194477	15	0.00375161	Yes	Yes
Lung	508	AGRP	ENSG00000159723.4	16	0.000636924	0.00955386	15	0.0131756	Yes	No
Lung	508	FAM65A	ENSG00000039523.19	16	0.00610973	0.0977557	16	0.0986263	No	No
Lung	508	CTD-2012K14.6	ENSG00000261386.2	16	0.000651941	0.0104311	16	0.0140965	Yes	No
Lung	508	CTCF	ENSG00000102974.14	16	0.00130247	0.0208395	16	0.024426	Yes	No
Lung	508	CARMIL2	ENSG00000159753.13	16	0.00151791	0.0242865	16	0.0277998	Yes	No
Lung	508	ACD	ENSG00000102977.13	16	0.00516286	0.0774429	15	0.0786365	No	No
Lung	508	PARD6A	ENSG00000102981.9	16	0.000990351	0.0148553	15	0.0185746	Yes	No
Lung	508	ENKD1	ENSG00000124074.11	16	7.78204e-06	0.000124513	16	0.000348094	Yes	Yes
Lung	508	C16orf86	ENSG00000159761.14	16	9.44423e-12	1.51108e-10	16	9.57187e-10	Yes	Yes
Lung	508	GFOD2	ENSG00000141098.12	16	0.000336729	0.00538766	16	0.00841367	Yes	Yes
Lung	508	RANBP10	ENSG00000141084.10	16	2.82379e-05	0.000480044	17	0.00115125	Yes	Yes
Lung	508	TSNAXIP1	ENSG00000102904.14	16	0.00012898	0.00219266	17	0.004132	Yes	Yes
Lung	508	CENPT	ENSG00000102901.12	16	0.000718755	0.0122188	17	0.0159213	Yes	No
Lung	508	THAP11	ENSG00000168286.2	16	0.000146947	0.0024981	17	0.00458982	Yes	Yes
Lung	508	NUTF2	ENSG00000102898.11	16	0.00530706	0.09022	17	0.091172	No	No
Lung	508	EDC4	ENSG00000038358.14	16	0.00480233	0.0816395	17	0.0827621	No	No
Lung	508	NRN1L	ENSG00000188038.7	16	0.000175916	0.00299056	17	0.00530118	Yes	Yes
Lung	508	PSKH1	ENSG00000159792.9	16	8.42189e-05	0.00143172	17	0.00291092	Yes	Yes
Lung	508	CTRL	ENSG00000141086.17	16	0.00345123	0.0586709	17	0.0603837	No	No
Lung	508	PSMB10	ENSG00000205220.11	16	0.000421363	0.00716318	17	0.010518	Yes	No
Lung	508	LCAT	ENSG00000213398.7	16	0.000670975	0.0114066	17	0.0150964	Yes	No
Lung	508	SLC12A4	ENSG00000124067.16	16	0.000704673	0.0119794	17	0.0156803	Yes	No
Lung	508	DPEP3	ENSG00000141096.4	16	0.0010932	0.0185845	17	0.0222231	Yes	No
Lung	508	DPEP2	ENSG00000167261.13	16	1.6189e-05	0.000275213	17	0.000706545	Yes	Yes
Lung	508	DUS2	ENSG00000167264.17	16	5.55004e-05	0.000999007	18	0.00214821	Yes	Yes
Lung	508	DDX28	ENSG00000182810.6	16	0.000466218	0.00792571	17	0.0113708	Yes	No
Lung	508	NFATC3	ENSG00000072736.18	16	1.7699e-12	3.18583e-11	18	2.14844e-10	Yes	Yes
Lung	508	ESRP2	ENSG00000103067.13	16	0.000692171	0.0117669	17	0.0154622	Yes	No
Lung	508	PLA2G15	ENSG00000103066.12	16	0.000162644	0.00292759	18	0.00521693	Yes	Yes
Lung	508	SLC7A6	ENSG00000103064.13	16	2.84155e-13	5.11479e-12	18	3.76347e-11	Yes	Yes
Lung	508	SLC7A6OS	ENSG00000103061.12	16	0.000634387	0.011419	18	0.0151052	Yes	No
Lung	508	PRMT7	ENSG00000132600.16	16	4.94814e-21	8.90665e-20	18	1.19478e-18	Yes	Yes
Lung	508	SMPD3	ENSG00000103056.11	16	0.00193333	0.0367332	19	0.0395702	Yes	No
Lung	508	RP11-71L14.4	ENSG00000274698.1	16	7.18696e-05	0.00129365	18	0.00267737	Yes	Yes
Lung	508	ZFP90	ENSG00000184939.15	16	6.57016e-30	1.31403e-28	20	2.87555e-27	Yes	Yes
Lung	508	RP11-615I2.6	ENSG00000275383.1	16	0.000882624	0.0167699	19	0.0204731	Yes	No
Lung	508	CDH3	ENSG00000062038.13	16	0.000760269	0.0152054	20	0.0189407	Yes	No
Lung	508	CDH1	ENSG00000039068.18	16	0.000703529	0.0147741	21	0.0184965	Yes	No
Lung	508	TANGO6	ENSG00000103047.7	16	0.00113359	0.0272062	24	0.0305638	Yes	No
Lung	508	HAS3	ENSG00000103044.10	16	0.00323686	0.0712109	22	0.0725781	No	No
Lung	508	CHTF8	ENSG00000168802.12	16	0.000303943	0.00668674	22	0.00996814	Yes	Yes
Lung	508	UTP4	ENSG00000141076.17	16	2.28679e-07	5.03093e-06	22	1.81073e-05	Yes	Yes
Lung	508	SNTB2	ENSG00000168807.16	16	2.39895e-08	5.27769e-07	22	2.18871e-06	Yes	Yes
Lung	508	VPS4A	ENSG00000132612.15	16	0.00171663	0.0360492	21	0.0389258	Yes	No
Lung	508	COG8	ENSG00000213380.14	16	4.3925e-05	0.000922424	21	0.00200652	Yes	Yes
Lung	508	PDF	ENSG00000258429.1	16	6.02132e-10	1.26448e-08	21	6.48612e-08	Yes	Yes
Lung	508	NIP7	ENSG00000132603.13	16	0.000727991	0.0152878	21	0.0190192	Yes	No
Lung	508	TMED6	ENSG00000157315.4	16	6.60361e-27	1.38676e-25	21	2.59462e-24	Yes	Yes
Lung	508	TERF2	ENSG00000132604.10	16	0.000782295	0.0164282	21	0.0201372	Yes	No
Lung	508	CYB5B	ENSG00000103018.16	16	0.000237471	0.00498689	21	0.00794201	Yes	Yes
Lung	508	NFAT5	ENSG00000102908.20	16	0.00244239	0.0537325	22	0.055665	No	No
Lung	508	NQO1	ENSG00000181019.12	16	9.27457e-07	1.94766e-05	21	6.35281e-05	Yes	Yes
Lung	508	NOB1	ENSG00000141101.12	16	0.000591363	0.0124186	21	0.0161189	Yes	No
Lung	508	WWP2	ENSG00000198373.12	16	7.84954e-07	1.7269e-05	22	5.68765e-05	Yes	Yes
Lung	508	CLEC18A	ENSG00000157322.17	16	2.15607e-70	4.31213e-69	20	5.37685e-67	Yes	Yes
Lung	508	PDPR	ENSG00000090857.13	16	6.81132e-09	1.36226e-07	20	6.13002e-07	Yes	Yes
Lung	508	CLEC18C	ENSG00000157335.20	16	1.04093e-36	2.08186e-35	20	6.23853e-34	Yes	Yes
Lung	508	EXOSC6	ENSG00000223496.2	16	1.85105e-101	3.70209e-100	20	1.71953e-97	Yes	Yes
Lung	508	AARS	ENSG00000090861.15	16	6.39698e-05	0.0012794	20	0.00265141	Yes	Yes
Lung	508	DDX19B	ENSG00000157349.16	16	0.00152108	0.0319428	21	0.0350519	Yes	No
Lung	508	DDX19A	ENSG00000168872.16	16	0.00188183	0.0395184	21	0.0422054	Yes	No
Lung	508	ST3GAL2	ENSG00000157350.12	16	0.000456708	0.0100476	22	0.0136959	Yes	No
Lung	508	FUK	ENSG00000157353.16	16	0.00082484	0.0181465	22	0.0218202	Yes	No
Lung	508	COG4	ENSG00000103051.18	16	1.74835e-08	3.84637e-07	22	1.62376e-06	Yes	Yes
Lung	508	SF3B3	ENSG00000189091.12	16	1.74366e-06	3.83606e-05	22	0.000118803	Yes	Yes
Lung	508	IL34	ENSG00000157368.10	16	2.72594e-37	5.99707e-36	22	1.82955e-34	Yes	Yes
Lung	508	MTSS1L	ENSG00000132613.14	16	1.48364e-10	3.26401e-09	22	1.80321e-08	Yes	Yes
Lung	508	VAC14	ENSG00000103043.14	16	0.00102418	0.022532	22	0.0260613	Yes	No
Lung	508	RP11-424M24.5	ENSG00000262890.1	16	0.00252567	0.0530391	21	0.0550018	No	No
Lung	508	HYDIN	ENSG00000157423.17	16	0.00175024	0.0472566	27	0.049595	Yes	No
Lung	508	CMTR2	ENSG00000180917.17	16	3.91373e-10	9.00157e-09	23	4.7004e-08	Yes	Yes
Lung	508	CALB2	ENSG00000172137.18	16	6.56031e-05	0.00150887	23	0.00304016	Yes	Yes
Lung	508	ZNF23	ENSG00000167377.17	16	1.22206e-25	2.81075e-24	23	4.90337e-23	Yes	Yes
Lung	508	ZNF19	ENSG00000157429.15	16	0.000100299	0.00240717	24	0.00445624	Yes	Yes
Lung	508	CHST4	ENSG00000140835.9	16	0.000129886	0.00298737	23	0.00529754	Yes	Yes
Lung	508	TAT	ENSG00000198650.10	16	2.16019e-05	0.000496845	23	0.00118588	Yes	Yes
Lung	508	MARVELD3	ENSG00000140832.9	16	1.23678e-08	2.8446e-07	23	1.22366e-06	Yes	Yes
Lung	508	PHLPP2	ENSG00000040199.18	16	8.89265e-24	2.04531e-22	23	3.24785e-21	Yes	Yes
Lung	508	AP1G1	ENSG00000166747.12	16	0.000149784	0.00329525	22	0.00573943	Yes	Yes
Lung	508	ATXN1L	ENSG00000224470.7	16	0.000924182	0.020332	22	0.0239187	Yes	No
Lung	508	ZNF821	ENSG00000102984.14	16	0.000640916	0.0141001	22	0.0178269	Yes	No
Lung	508	IST1	ENSG00000182149.20	16	1.77873e-05	0.00039132	22	0.00096398	Yes	Yes
Lung	508	PKD1L3	ENSG00000277481.1	16	9.64173e-07	2.2176e-05	23	7.16909e-05	Yes	Yes
Lung	508	DHODH	ENSG00000102967.11	16	1.13219e-06	2.49081e-05	22	7.97875e-05	Yes	Yes
Lung	508	TXNL4B	ENSG00000140830.8	16	3.70544e-10	8.52252e-09	23	4.47541e-08	Yes	Yes
Lung	508	HP	ENSG00000257017.8	16	3.19651e-12	7.35198e-11	23	4.8079e-10	Yes	Yes
Lung	508	HPR	ENSG00000261701.6	16	1.5508e-34	3.56683e-33	23	9.63201e-32	Yes	Yes
Lung	508	DHX38	ENSG00000140829.11	16	0.00207029	0.0476167	23	0.0499283	Yes	No
Lung	508	PMFBP1	ENSG00000118557.15	16	2.28686e-06	5.48847e-05	24	0.000165483	Yes	Yes
Lung	508	LINC01572	ENSG00000261008.6	16	0.000300349	0.00901046	30	0.0125547	Yes	No
Lung	508	ZFHX3	ENSG00000140836.14	16	0.000707254	0.0198031	28	0.0234002	Yes	No
Lung	508	RP11-346C20.4	ENSG00000272250.1	16	0.000102536	0.0025634	25	0.00468523	Yes	Yes
Lung	508	RP11-346C20.3	ENSG00000271009.2	16	0.00146439	0.0366097	25	0.0394531	Yes	No
Lung	508	HCCAT5	ENSG00000260880.2	16	0.000134228	0.0033557	25	0.00582342	Yes	Yes
Lung	508	C16orf47	ENSG00000197445.2	16	0.000313492	0.00783729	25	0.0112692	Yes	No
Lung	508	PSMD7	ENSG00000103035.10	16	0.00159936	0.0479809	30	0.0502756	No	No
Lung	508	AC009120.5	ENSG00000260884.1	16	5.54227e-05	0.00160726	29	0.00320678	Yes	Yes
Lung	508	RP11-252A24.3	ENSG00000261079.1	16	8.27909e-07	2.40094e-05	29	7.72282e-05	Yes	Yes
Lung	508	NPIPB15	ENSG00000196436.8	16	5.35134e-05	0.00155189	29	0.00311232	Yes	Yes
Lung	508	CLEC18B	ENSG00000140839.11	16	0.00016428	0.00476413	29	0.00767075	Yes	Yes
Lung	508	GLG1	ENSG00000090863.11	16	4.14237e-05	0.00128413	31	0.00266034	Yes	Yes
Lung	508	RFWD3	ENSG00000168411.13	16	1.16181e-09	3.48544e-08	30	1.69076e-07	Yes	Yes
Lung	508	MLKL	ENSG00000168404.12	16	9.94101e-05	0.00288289	29	0.0051521	Yes	Yes
Lung	508	FA2H	ENSG00000103089.8	16	9.05096e-09	2.71529e-07	30	1.1721e-06	Yes	Yes
Lung	508	WDR59	ENSG00000103091.14	16	2.06501e-05	0.000619503	30	0.00143299	Yes	Yes
Lung	508	ZNRF1	ENSG00000186187.11	16	0.00113196	0.0350908	31	0.0380103	Yes	No
Lung	508	LDHD	ENSG00000166816.13	16	2.8596e-05	0.000829285	29	0.00183617	Yes	Yes
Lung	508	ZFP1	ENSG00000184517.11	16	2.93493e-14	8.80479e-13	30	6.97289e-12	Yes	Yes
Lung	508	CTRB2	ENSG00000168928.12	16	9.07777e-05	0.00272333	30	0.00491183	Yes	Yes
Lung	508	CTRB1	ENSG00000168925.10	16	0.000284763	0.00854289	30	0.0120405	Yes	No
Lung	508	BCAR1	ENSG00000050820.16	16	0.000650437	0.0201635	31	0.0237521	Yes	No
Lung	508	CFDP1	ENSG00000153774.8	16	3.23225e-06	0.000106664	33	0.000303433	Yes	Yes
Lung	508	RP11-77K12.9	ENSG00000274220.1	16	0.000345648	0.0110607	32	0.0147384	Yes	No
Lung	508	TMEM170A	ENSG00000166822.12	16	0.000100503	0.0032161	32	0.005629	Yes	Yes
Lung	508	CHST6	ENSG00000183196.8	16	5.05155e-06	0.000166701	33	0.000452335	Yes	Yes
Lung	508	CHST5	ENSG00000135702.14	16	6.76667e-07	2.233e-05	33	7.21637e-05	Yes	Yes
Lung	508	TMEM231	ENSG00000205084.10	16	9.6152e-12	3.17301e-10	33	1.95527e-09	Yes	Yes
Lung	508	GABARAPL2	ENSG00000034713.7	16	0.000141547	0.00467105	33	0.00755679	Yes	Yes
Lung	508	ADAT1	ENSG00000065457.10	16	1.19738e-56	3.95136e-55	33	2.67928e-53	Yes	Yes
Lung	508	KARS	ENSG00000065427.14	16	0.000997515	0.032918	33	0.0359776	Yes	No
Lung	508	TERF2IP	ENSG00000166848.5	16	0.00140051	0.0476172	34	0.0499283	Yes	No
Lung	508	MON1B	ENSG00000103111.14	16	1.61886e-10	6.7992e-09	42	3.62474e-08	Yes	Yes
Lung	508	SYCE1L	ENSG00000205078.5	16	3.36502e-53	1.41331e-51	42	8.55305e-50	Yes	Yes
Lung	508	ADAMTS18	ENSG00000140873.15	16	6.7596e-06	0.000317701	47	0.000801218	Yes	Yes
Lung	508	NUDT7	ENSG00000140876.11	16	7.72127e-08	3.629e-06	47	1.33723e-05	Yes	Yes
Lung	508	VAT1L	ENSG00000171724.2	16	0.000569292	0.0296032	52	0.0328063	Yes	No
Lung	508	WWOX	ENSG00000186153.16	16	3.52261e-24	2.53628e-22	72	4.00013e-21	Yes	Yes
Lung	508	MAF	ENSG00000178573.6	16	0.000619967	0.0272785	44	0.0306302	Yes	No
Lung	508	RP11-70D24.3	ENSG00000277214.1	16	0.000415094	0.0182641	44	0.0219249	Yes	No
Lung	508	RP11-70D24.2	ENSG00000278058.1	16	2.31383e-05	0.00101809	44	0.00218469	Yes	Yes
Lung	508	LINC01229	ENSG00000260876.5	16	0.000252825	0.0113771	45	0.0150692	Yes	No
Lung	508	MAFTRR	ENSG00000261390.5	16	3.19889e-37	1.40751e-35	44	4.24516e-34	Yes	Yes
Lung	508	DYNLRB2	ENSG00000168589.14	16	0.000159526	0.00670009	42	0.00998323	Yes	Yes
Lung	508	CDYL2	ENSG00000166446.14	16	0.000126089	0.00580011	46	0.00892424	Yes	Yes
Lung	508	LINC02170	ENSG00000260896.5	16	4.62854e-05	0.00203656	44	0.00389312	Yes	Yes
Lung	508	CMC2	ENSG00000103121.8	16	1.19029e-05	0.000511825	43	0.00121741	Yes	Yes
Lung	508	CENPN	ENSG00000166451.13	16	1.02624e-07	4.41284e-06	43	1.60036e-05	Yes	Yes
Lung	508	ATMIN	ENSG00000166454.9	16	8.74197e-05	0.00375905	43	0.0063722	Yes	Yes
Lung	508	C16orf46	ENSG00000166455.13	16	0.000169509	0.00728891	43	0.0106581	Yes	No
Lung	508	GCSH	ENSG00000140905.10	16	2.19911e-06	9.45617e-05	43	0.000271976	Yes	Yes
Lung	508	BCO1	ENSG00000135697.9	16	0.000103585	0.00455773	44	0.00741034	Yes	Yes
Lung	508	GAN	ENSG00000261609.5	16	0.000521454	0.0234654	45	0.0269713	Yes	No
Lung	508	CMIP	ENSG00000153815.16	16	0.000258987	0.0126904	49	0.0163989	Yes	No
Lung	508	RP11-960L18.1	ENSG00000261218.5	16	8.88388e-05	0.00399774	45	0.00669136	Yes	Yes
Lung	508	PLCG2	ENSG00000197943.9	16	1.82779e-05	0.000895617	49	0.00195646	Yes	Yes
Lung	508	SDR42E1	ENSG00000184860.9	16	7.1586e-08	3.29296e-06	46	1.22189e-05	Yes	Yes
Lung	508	HSD17B2	ENSG00000086696.10	16	1.91669e-09	9.00842e-08	47	4.14378e-07	Yes	Yes
Lung	508	MPHOSPH6	ENSG00000135698.9	16	2.44846e-07	1.12629e-05	46	3.84163e-05	Yes	Yes
Lung	508	CDH13	ENSG00000140945.16	16	6.22852e-05	0.00467139	75	0.00755679	Yes	Yes
Lung	508	HSBP1	ENSG00000230989.6	16	5.21919e-05	0.0025574	49	0.00467657	Yes	Yes
Lung	508	MLYCD	ENSG00000103150.5	16	2.1488e-05	0.0010744	50	0.00228861	Yes	Yes
Lung	508	RP11-505K9.4	ENSG00000260300.5	16	8.13518e-11	4.06759e-09	50	2.21967e-08	Yes	Yes
Lung	508	OSGIN1	ENSG00000140961.12	16	0.000191644	0.00958218	50	0.013197	Yes	No
Lung	508	NECAB2	ENSG00000103154.9	16	8.30872e-05	0.00415436	50	0.00689593	Yes	Yes
Lung	508	MBTPS1	ENSG00000140943.16	16	2.66218e-05	0.00135771	51	0.00278852	Yes	Yes
Lung	508	HSDL1	ENSG00000103160.11	16	5.59009e-05	0.00279505	50	0.00501925	Yes	Yes
Lung	508	DNAAF1	ENSG00000154099.17	16	0.000203524	0.0101762	50	0.0138295	Yes	No
Lung	508	TAF1C	ENSG00000103168.16	16	1.27147e-79	6.23021e-78	49	1.08179e-75	Yes	Yes
Lung	508	ADAD2	ENSG00000140955.10	16	3.1238e-11	1.53066e-09	49	8.7314e-09	Yes	Yes
Lung	508	WFDC1	ENSG00000103175.10	16	0.000332623	0.0162985	49	0.0200126	Yes	No
Lung	508	ATP2C2	ENSG00000064270.12	16	7.0258e-12	3.5129e-10	50	2.15258e-09	Yes	Yes
Lung	508	TLDC1	ENSG00000140950.15	16	8.27243e-12	4.05349e-10	49	2.46756e-09	Yes	Yes
Lung	508	COTL1	ENSG00000103187.7	16	0.000113182	0.00543273	48	0.00847265	Yes	Yes
Lung	508	KLHL36	ENSG00000135686.12	16	7.71096e-14	3.62415e-12	47	2.70849e-11	Yes	Yes
Lung	508	USP10	ENSG00000103194.15	16	0.000221187	0.010617	48	0.0142974	Yes	No
Lung	508	CRISPLD2	ENSG00000103196.11	16	1.36465e-05	0.000641385	47	0.00147479	Yes	Yes
Lung	508	ZDHHC7	ENSG00000153786.12	16	1.65669e-08	7.62077e-07	46	3.09141e-06	Yes	Yes
Lung	508	KIAA0513	ENSG00000135709.12	16	1.52941e-07	7.03528e-06	46	2.48637e-05	Yes	Yes
Lung	508	FAM92B	ENSG00000153789.12	16	2.28455e-06	0.000102805	45	0.000293306	Yes	Yes
Lung	508	LINC02139	ENSG00000278214.1	16	3.99338e-05	0.00179702	45	0.00352108	Yes	Yes
Lung	508	RP11-442O1.3	ENSG00000275088.1	16	8.82963e-05	0.00397333	45	0.0066577	Yes	Yes
Lung	508	GSE1	ENSG00000131149.18	16	8.69047e-05	0.00495357	57	0.00790656	Yes	Yes
Lung	508	CTD-2542L18.1	ENSG00000260417.1	16	5.9629e-05	0.00256405	43	0.00468552	Yes	Yes
Lung	508	GINS2	ENSG00000131153.8	16	0.000272457	0.0117156	43	0.0154132	Yes	No
Lung	508	C16orf74	ENSG00000154102.10	16	6.87252e-06	0.000309263	45	0.000782807	Yes	Yes
Lung	508	EMC8	ENSG00000131148.8	16	1.13986e-05	0.00050154	44	0.0011957	Yes	Yes
Lung	508	COX4I1	ENSG00000131143.8	16	0.000506831	0.0223006	44	0.0258257	Yes	No
Lung	508	IRF8	ENSG00000140968.10	16	3.16857e-05	0.00139417	44	0.00284766	Yes	Yes
Lung	508	RP11-805I24.3	ENSG00000268505.1	16	2.97385e-05	0.00124902	42	0.00259692	Yes	Yes
Lung	508	LINC01082	ENSG00000269186.1	16	3.5434e-05	0.00148823	42	0.00300378	Yes	Yes
Lung	508	RP11-514D23.3	ENSG00000270058.1	16	0.000207383	0.00891745	43	0.0124508	Yes	No
Lung	508	LINC01081	ENSG00000268754.1	16	9.01729e-05	0.00387743	43	0.00653002	Yes	Yes
Lung	508	LINC00917	ENSG00000168367.9	16	0.000228765	0.00983689	43	0.0134684	Yes	No
Lung	508	FENDRR	ENSG00000268388.5	16	7.54073e-05	0.00324251	43	0.00566616	Yes	Yes
Lung	508	FOXF1	ENSG00000103241.6	16	0.0005095	0.021399	42	0.0249434	Yes	No
Lung	508	RP11-463O9.9	ENSG00000270020.1	16	3.99996e-28	1.67998e-26	42	3.32047e-25	Yes	Yes
Lung	508	MTHFSD	ENSG00000103248.18	16	1.45408e-16	6.10714e-15	42	5.75086e-14	Yes	Yes
Lung	508	FOXC2	ENSG00000176692.5	16	0.000250715	0.01053	42	0.0142023	Yes	No
Lung	508	FOXL1	ENSG00000176678.5	16	4.70493e-05	0.00197607	42	0.00380213	Yes	Yes
Lung	508	RP11-58A18.2	ENSG00000274478.1	16	8.1096e-05	0.00348713	43	0.00600717	Yes	Yes
Lung	508	LINC02188	ENSG00000261175.5	16	0.000882543	0.0379493	43	0.0406985	Yes	No
Lung	508	C16orf95	ENSG00000260456.6	16	2.28314e-05	0.00111874	49	0.00236812	Yes	Yes
Lung	508	FBXO31	ENSG00000103264.17	16	0.000181753	0.0081789	45	0.0116557	Yes	No
Lung	508	MAP1LC3B	ENSG00000140941.12	16	3.86704e-07	1.7015e-05	44	5.61494e-05	Yes	Yes
Lung	508	ZCCHC14	ENSG00000140948.11	16	0.000822385	0.0370073	45	0.0398262	Yes	No
Lung	508	RP11-482M8.1	ENSG00000260750.5	16	6.03898e-06	0.000259676	43	0.000670818	Yes	Yes
Lung	508	JPH3	ENSG00000154118.12	16	0.000280164	0.0123272	44	0.0160226	Yes	No
Lung	508	RP11-278A23.1	ENSG00000226180.3	16	2.10449e-12	8.83885e-11	42	5.73584e-10	Yes	Yes
Lung	508	KLHDC4	ENSG00000104731.13	16	3.7908e-28	1.66795e-26	44	3.3002e-25	Yes	Yes
Lung	508	SLC7A5	ENSG00000103257.8	16	7.26478e-06	0.000312386	43	0.000789527	Yes	Yes
Lung	508	BANP	ENSG00000172530.20	16	7.23824e-05	0.00325721	45	0.0056873	Yes	Yes
Lung	508	RP11-863P13.4	ENSG00000205037.2	16	0.000422812	0.0181809	43	0.0218489	Yes	No
Lung	508	RP11-863P13.3	ENSG00000261327.4	16	4.5851e-05	0.00197159	43	0.00379391	Yes	Yes
Lung	508	ZNF469	ENSG00000225614.2	16	0.000992628	0.0406978	41	0.0433089	Yes	No
Lung	508	ZFPM1	ENSG00000179588.8	16	1.19305e-05	0.000501083	42	0.00119492	Yes	Yes
Lung	508	ZC3H18	ENSG00000158545.15	16	0.00014708	0.00617736	42	0.00937351	Yes	Yes
Lung	508	IL17C	ENSG00000124391.4	16	0.000666839	0.0273404	41	0.0306886	Yes	No
Lung	508	CYBA	ENSG00000051523.10	16	0.000106128	0.00435124	41	0.0071497	Yes	Yes
Lung	508	MVD	ENSG00000167508.11	16	5.63637e-05	0.00231091	41	0.00430895	Yes	Yes
Lung	508	SNAI3	ENSG00000185669.5	16	3.32739e-19	1.33096e-17	40	1.53972e-16	Yes	Yes
Lung	508	RNF166	ENSG00000158717.10	16	6.20669e-14	2.48268e-12	40	1.88191e-11	Yes	Yes
Lung	508	CTU2	ENSG00000174177.12	16	2.36893e-08	9.47574e-07	40	3.80237e-06	Yes	Yes
Lung	508	PIEZO1	ENSG00000103335.21	16	3.72675e-08	1.56523e-06	42	6.08639e-06	Yes	Yes
Lung	508	CDT1	ENSG00000167513.8	16	7.47957e-05	0.00306662	41	0.00541316	Yes	Yes
Lung	508	APRT	ENSG00000198931.10	16	1.23931e-22	4.95725e-21	40	7.19537e-20	Yes	Yes
Lung	508	GALNS	ENSG00000141012.12	16	3.82889e-10	1.56985e-08	41	7.95152e-08	Yes	Yes
Lung	508	TRAPPC2L	ENSG00000167515.10	16	5.75412e-05	0.00230165	40	0.00429584	Yes	Yes
Lung	508	PABPN1L	ENSG00000205022.9	16	4.09039e-05	0.00163616	40	0.00325253	Yes	Yes
Lung	508	CBFA2T3	ENSG00000129993.14	16	4.26389e-05	0.00179083	42	0.00351033	Yes	Yes
Lung	508	ACSF3	ENSG00000176715.15	16	2.70816e-09	1.05618e-07	39	4.8166e-07	Yes	Yes
Lung	508	LINC00304	ENSG00000180422.3	16	5.7469e-08	2.12635e-06	37	8.11201e-06	Yes	Yes
Lung	508	CDH15	ENSG00000129910.7	16	3.23053e-10	1.1953e-08	37	6.15335e-08	Yes	Yes
Lung	508	SLC22A31	ENSG00000259803.6	16	8.87115e-06	0.000328233	37	0.000824197	Yes	Yes
Lung	508	ZNF778	ENSG00000170100.13	16	5.16406e-09	1.85906e-07	36	8.21392e-07	Yes	Yes
Lung	508	ANKRD11	ENSG00000167522.14	16	0.000845959	0.0296086	35	0.0328086	Yes	No
Lung	508	SPG7	ENSG00000197912.14	16	9.9823e-05	0.00309451	31	0.00545422	Yes	Yes
Lung	508	RPL13	ENSG00000167526.13	16	4.61355e-07	1.38406e-05	30	4.64077e-05	Yes	Yes
Lung	508	CPNE7	ENSG00000178773.14	16	3.558e-07	1.03182e-05	29	3.54413e-05	Yes	Yes
Lung	508	DPEP1	ENSG00000015413.9	16	8.86871e-05	0.00257193	29	0.00469527	Yes	Yes
Lung	508	CHMP1A	ENSG00000131165.14	16	6.21998e-13	1.74159e-11	28	1.2078e-10	Yes	Yes
Lung	508	SPATA33	ENSG00000167523.13	16	7.51769e-05	0.00210495	28	0.00400204	Yes	Yes
Lung	508	CDK10	ENSG00000185324.21	16	3.21803e-41	9.01047e-40	28	3.22554e-38	Yes	Yes
Lung	508	LINC02166	ENSG00000260259.1	16	4.66738e-09	1.30687e-07	28	5.89327e-07	Yes	Yes
Lung	508	SPATA2L	ENSG00000158792.15	16	2.00192e-07	5.40518e-06	27	1.93754e-05	Yes	Yes
Lung	508	VPS9D1	ENSG00000075399.13	16	5.58001e-24	1.5066e-22	27	2.41512e-21	Yes	Yes
Lung	508	ZNF276	ENSG00000158805.11	16	4.20552e-07	1.13549e-05	27	3.86591e-05	Yes	Yes
Lung	508	FANCA	ENSG00000187741.14	16	6.88631e-34	1.79044e-32	26	4.7117e-31	Yes	Yes
Lung	508	SPIRE2	ENSG00000204991.10	16	1.77237e-12	4.25368e-11	24	2.84277e-10	Yes	Yes
Lung	508	TCF25	ENSG00000141002.19	16	1.87341e-05	0.000430884	23	0.00104701	Yes	Yes
Lung	508	MC1R	ENSG00000258839.3	16	7.99066e-07	1.75794e-05	22	5.77966e-05	Yes	Yes
Lung	508	TUBB3	ENSG00000258947.6	16	0.000127005	0.00266711	21	0.00483106	Yes	Yes
Lung	508	DEF8	ENSG00000140995.16	16	2.46091e-05	0.000516791	21	0.00122749	Yes	Yes
Lung	508	CENPBD1	ENSG00000177946.5	16	2.6892e-05	0.000564732	21	0.00132527	Yes	Yes
Lung	508	DBNDD1	ENSG00000003249.13	16	6.59307e-33	1.31861e-31	20	3.35596e-30	Yes	Yes
Lung	508	GAS8	ENSG00000141013.16	16	1.03389e-17	2.06777e-16	20	2.19527e-15	Yes	Yes
Lung	508	FAM157C	ENSG00000260528.4	16	1.11554e-13	2.00797e-12	18	1.54379e-11	Yes	Yes
Lung	508	RP11-356C4.5	ENSG00000261172.1	16	3.55692e-26	6.40246e-25	18	1.16505e-23	Yes	Yes
Lung	508	LINC02193	ENSG00000260923.6	16	8.81392e-07	1.49837e-05	17	4.98981e-05	Yes	Yes
Lung	508	RP11-1228E12.1	ENSG00000280279.1	17	5.23045e-05	0.00094148	18	0.00204344	Yes	Yes
Lung	508	DOC2B	ENSG00000272636.3	17	2.28797e-11	4.57593e-10	20	2.77197e-09	Yes	Yes
Lung	508	LINC02091	ENSG00000273172.1	17	1.17545e-11	2.46845e-10	21	1.53536e-09	Yes	Yes
Lung	508	RPH3AL	ENSG00000181031.15	17	2.67006e-26	6.94215e-25	26	1.25955e-23	Yes	Yes
Lung	508	C17orf97	ENSG00000187624.8	17	2.62409e-65	7.08505e-64	27	6.92806e-62	Yes	Yes
Lung	508	RFLNB	ENSG00000183688.4	17	0.000855969	0.0231112	27	0.0266168	Yes	No
Lung	508	VPS53	ENSG00000141252.19	17	8.81601e-55	2.73296e-53	31	1.76919e-51	Yes	Yes
Lung	508	FAM57A	ENSG00000167695.14	17	6.92705e-09	2.21666e-07	32	9.67879e-07	Yes	Yes
Lung	508	GEMIN4	ENSG00000179409.10	17	3.21872e-05	0.00102999	32	0.00220667	Yes	Yes
Lung	508	GLOD4	ENSG00000167699.13	17	2.0101e-05	0.000663332	33	0.00151774	Yes	Yes
Lung	508	RP11-676J12.4	ENSG00000262228.2	17	1.44168e-10	4.61338e-09	32	2.49671e-08	Yes	Yes
Lung	508	MRM3	ENSG00000171861.10	17	0.000728283	0.0240333	33	0.0275372	Yes	No
Lung	508	RP11-676J12.9	ENSG00000277491.1	17	5.80835e-05	0.00191675	33	0.00370991	Yes	Yes
Lung	508	NXN	ENSG00000167693.16	17	1.86497e-05	0.000671388	36	0.00153428	Yes	Yes
Lung	508	TIMM22	ENSG00000177370.4	17	1.26485e-05	0.000455344	36	0.00110025	Yes	Yes
Lung	508	ABR	ENSG00000159842.14	17	4.79019e-05	0.00186818	39	0.00363177	Yes	Yes
Lung	508	TUSC5	ENSG00000184811.3	17	0.000343385	0.0127053	37	0.0164129	Yes	No
Lung	508	YWHAE	ENSG00000108953.16	17	3.32288e-05	0.00122947	37	0.00256367	Yes	Yes
Lung	508	CRK	ENSG00000167193.7	17	1.42093e-05	0.000511535	36	0.00121688	Yes	Yes
Lung	508	MYO1C	ENSG00000197879.14	17	4.55107e-07	1.63839e-05	36	5.42015e-05	Yes	Yes
Lung	508	INPP5K	ENSG00000132376.19	17	2.32118e-08	8.35624e-07	36	3.37428e-06	Yes	Yes
Lung	508	PITPNA	ENSG00000174238.14	17	4.19454e-11	1.55198e-09	37	8.85029e-09	Yes	Yes
Lung	508	SLC43A2	ENSG00000167703.14	17	0.000628043	0.0232376	37	0.0267442	Yes	No
Lung	508	SCARF1	ENSG00000074660.15	17	0.000165785	0.00596825	36	0.00911734	Yes	Yes
Lung	508	RILP	ENSG00000167705.11	17	0.000579051	0.0208458	36	0.0244319	Yes	No
Lung	508	PRPF8	ENSG00000174231.16	17	0.000205025	0.00738092	36	0.010753	Yes	No
Lung	508	TLCD2	ENSG00000185561.9	17	1.90075e-05	0.000665264	35	0.00152173	Yes	Yes
Lung	508	MIR22HG	ENSG00000186594.14	17	3.0443e-08	1.06551e-06	35	4.23988e-06	Yes	Yes
Lung	508	WDR81	ENSG00000167716.18	17	1.64885e-08	5.93584e-07	36	2.4446e-06	Yes	Yes
Lung	508	SERPINF2	ENSG00000167711.13	17	4.62175e-23	1.61761e-21	35	2.42173e-20	Yes	Yes
Lung	508	SERPINF1	ENSG00000132386.10	17	4.85415e-09	1.69895e-07	35	7.54959e-07	Yes	Yes
Lung	508	SMYD4	ENSG00000186532.11	17	3.53439e-15	1.27238e-13	36	1.08042e-12	Yes	Yes
Lung	508	RPA1	ENSG00000132383.11	17	6.01414e-05	0.00216509	36	0.00409376	Yes	Yes
Lung	508	RTN4RL1	ENSG00000185924.6	17	1.63582e-22	5.88894e-21	36	8.51445e-20	Yes	Yes
Lung	508	DPH1	ENSG00000108963.17	17	9.67371e-15	3.28906e-13	34	2.69552e-12	Yes	Yes
Lung	508	RP11-667K14.3	ENSG00000263050.1	17	0.000137195	0.00466463	34	0.00755112	Yes	Yes
Lung	508	HIC1	ENSG00000177374.12	17	0.000566586	0.0192639	34	0.0228609	Yes	No
Lung	508	SMG6	ENSG00000070366.13	17	0.000129767	0.00480138	37	0.00771535	Yes	Yes
Lung	508	SRR	ENSG00000167720.12	17	6.63399e-63	2.18922e-61	33	1.88303e-59	Yes	Yes
Lung	508	TSR1	ENSG00000167721.10	17	0.000270588	0.0089294	33	0.0124624	Yes	No
Lung	508	SGSM2	ENSG00000141258.12	17	1.45368e-09	4.79716e-08	33	2.27828e-07	Yes	Yes
Lung	508	MNT	ENSG00000070444.14	17	5.66978e-08	1.81433e-06	32	7.00078e-06	Yes	Yes
Lung	508	METTL16	ENSG00000127804.12	17	1.72728e-05	0.000587276	34	0.0013697	Yes	Yes
Lung	508	PAFAH1B1	ENSG00000007168.12	17	0.000195841	0.00665859	34	0.00993735	Yes	Yes
Lung	508	RP11-74E22.6	ENSG00000272911.1	17	9.36238e-23	2.99596e-21	32	4.42464e-20	Yes	Yes
Lung	508	CLUH	ENSG00000132361.16	17	0.00013011	0.00416353	32	0.00690848	Yes	Yes
Lung	508	RP11-74E22.8	ENSG00000277200.1	17	3.37557e-31	1.08018e-29	32	2.51173e-28	Yes	Yes
Lung	508	RAP1GAP2	ENSG00000132359.14	17	3.99887e-05	0.00147958	37	0.0029886	Yes	Yes
Lung	508	SPATA22	ENSG00000141255.12	17	1.17775e-09	4.12213e-08	35	1.97283e-07	Yes	Yes
Lung	508	ASPA	ENSG00000108381.10	17	9.54872e-05	0.00334205	35	0.00580625	Yes	Yes
Lung	508	TRPV3	ENSG00000167723.14	17	6.42953e-14	2.31463e-12	36	1.76316e-11	Yes	Yes
Lung	508	TRPV1	ENSG00000196689.11	17	7.06996e-06	0.000247449	35	0.000643346	Yes	Yes
Lung	508	SHPK	ENSG00000197417.7	17	1.85452e-24	6.49082e-23	35	1.05876e-21	Yes	Yes
Lung	508	CTNS	ENSG00000040531.14	17	4.04293e-13	1.45546e-11	36	1.01811e-10	Yes	Yes
Lung	508	TAX1BP3	ENSG00000213977.7	17	8.17998e-09	2.94479e-07	36	1.26442e-06	Yes	Yes
Lung	508	EMC6	ENSG00000127774.6	17	0.000384785	0.0138523	36	0.0175805	Yes	No
Lung	508	P2RX5	ENSG00000083454.21	17	0.000282614	0.0101741	36	0.0138287	Yes	No
Lung	508	ITGAE	ENSG00000083457.11	17	0.000159196	0.00604945	38	0.00921629	Yes	Yes
Lung	508	GSG2	ENSG00000177602.5	17	0.000118979	0.00428325	36	0.0070636	Yes	Yes
Lung	508	NCBP3	ENSG00000074356.16	17	0.000520931	0.0192744	37	0.0228715	Yes	No
Lung	508	CAMKK1	ENSG00000004660.14	17	1.62203e-08	5.83931e-07	36	2.40872e-06	Yes	Yes
Lung	508	P2RX1	ENSG00000108405.3	17	1.22996e-18	4.42787e-17	36	4.89966e-16	Yes	Yes
Lung	508	ATP2A3	ENSG00000074370.17	17	3.49692e-17	1.25889e-15	36	1.25275e-14	Yes	Yes
Lung	508	ZZEF1	ENSG00000074755.14	17	6.39149e-05	0.00236485	37	0.00439015	Yes	Yes
Lung	508	CYB5D2	ENSG00000167740.9	17	6.37262e-11	2.23042e-09	35	1.25269e-08	Yes	Yes
Lung	508	ANKFY1	ENSG00000185722.16	17	1.28546e-05	0.000462764	36	0.00111499	Yes	Yes
Lung	508	RP11-104O19.4	ENSG00000274363.1	17	0.00557589	0.18958	34	0.189744	No	No
Lung	508	UBE2G1	ENSG00000132388.12	17	0.00134281	0.0483412	36	0.0505961	No	No
Lung	508	SPNS3	ENSG00000182557.7	17	0.000358572	0.0121915	34	0.0158951	Yes	No
Lung	508	SPNS2	ENSG00000183018.8	17	0.000182227	0.00619573	34	0.00939064	Yes	Yes
Lung	508	MYBBP1A	ENSG00000132382.14	17	6.30492e-12	2.14367e-10	34	1.33963e-09	Yes	Yes
Lung	508	GGT6	ENSG00000167741.10	17	3.35121e-62	1.13941e-60	34	9.45049e-59	Yes	Yes
Lung	508	SMTNL2	ENSG00000188176.11	17	5.56993e-05	0.00189378	34	0.00367193	Yes	Yes
Lung	508	LINC01996	ENSG00000261863.1	17	9.13901e-05	0.00310726	34	0.00547254	Yes	Yes
Lung	508	ALOX15	ENSG00000161905.12	17	0.000669223	0.0227536	34	0.0262734	Yes	No
Lung	508	PELP1	ENSG00000141456.14	17	0.00278945	0.0948414	34	0.0957486	No	No
Lung	508	ARRB2	ENSG00000141480.17	17	3.8384e-08	1.30506e-06	34	5.13156e-06	Yes	Yes
Lung	508	MED11	ENSG00000161920.9	17	1.3726e-07	4.66682e-06	34	1.68621e-05	Yes	Yes
Lung	508	CXCL16	ENSG00000161921.14	17	1.01804e-15	3.46133e-14	34	3.08876e-13	Yes	Yes
Lung	508	ZMYND15	ENSG00000141497.13	17	1.33842e-11	4.55064e-10	34	2.75755e-09	Yes	Yes
Lung	508	VMO1	ENSG00000182853.11	17	2.24109e-12	7.61972e-11	34	4.97074e-10	Yes	Yes
Lung	508	GLTPD2	ENSG00000182327.7	17	0.000124776	0.0042424	34	0.00700617	Yes	Yes
Lung	508	PSMB6	ENSG00000142507.9	17	0.000276433	0.00939872	34	0.0130031	Yes	No
Lung	508	RP11-81A22.5	ENSG00000262165.2	17	8.95968e-16	3.13589e-14	35	2.80644e-13	Yes	Yes
Lung	508	PLD2	ENSG00000129219.13	17	1.1891e-12	4.16185e-11	35	2.78441e-10	Yes	Yes
Lung	508	MINK1	ENSG00000141503.15	17	0.000179978	0.00647922	36	0.00972511	Yes	Yes
Lung	508	CHRNE	ENSG00000108556.7	17	4.12439e-67	1.44354e-65	35	1.4983e-63	Yes	Yes
Lung	508	C17orf107	ENSG00000205710.3	17	3.15612e-20	1.10464e-18	35	1.38389e-17	Yes	Yes
Lung	508	GP1BA	ENSG00000185245.7	17	0.000598717	0.0209551	35	0.0245383	Yes	No
Lung	508	SLC25A11	ENSG00000108528.13	17	0.000315955	0.0110584	35	0.0147364	Yes	No
Lung	508	RNF167	ENSG00000108523.15	17	2.94502e-06	0.000103076	35	0.000293989	Yes	Yes
Lung	508	PFN1	ENSG00000108518.7	17	0.000224024	0.00784084	35	0.0112725	Yes	No
Lung	508	ENO3	ENSG00000108515.17	17	1.16229e-10	4.06801e-09	35	2.21967e-08	Yes	Yes
Lung	508	SPAG7	ENSG00000091640.7	17	1.8282e-30	6.39871e-29	35	1.43231e-27	Yes	Yes
Lung	508	CAMTA2	ENSG00000108509.20	17	6.32863e-14	2.27831e-12	36	1.73763e-11	Yes	Yes
Lung	508	INCA1	ENSG00000196388.8	17	3.22842e-07	1.12995e-05	35	3.85119e-05	Yes	Yes
Lung	508	KIF1C	ENSG00000129250.11	17	9.74886e-05	0.00350959	36	0.00603733	Yes	Yes
Lung	508	SLC52A1	ENSG00000132517.14	17	0.000579321	0.0208556	36	0.0244418	Yes	No
Lung	508	ZFP3	ENSG00000180787.5	17	0.000259677	0.0090887	35	0.012644	Yes	No
Lung	508	ZNF232	ENSG00000167840.13	17	8.7821e-48	3.07373e-46	35	1.50678e-44	Yes	Yes
Lung	508	USP6	ENSG00000129204.16	17	7.61871e-56	2.74274e-54	36	1.8199e-52	Yes	Yes
Lung	508	ZNF594	ENSG00000180626.9	17	0.000222676	0.00779368	35	0.0112195	Yes	No
Lung	508	SCIMP	ENSG00000161929.14	17	0.000151477	0.00545315	36	0.00849808	Yes	Yes
Lung	508	RP11-333E1.2	ENSG00000263164.1	17	4.58663e-06	0.000165119	36	0.000448172	Yes	Yes
Lung	508	RABEP1	ENSG00000029725.16	17	5.30385e-07	2.01546e-05	38	6.55669e-05	Yes	Yes
Lung	508	NUP88	ENSG00000108559.11	17	0.000915132	0.034775	38	0.0377034	Yes	No
Lung	508	RPAIN	ENSG00000129197.14	17	1.33426e-05	0.000493677	37	0.00117923	Yes	Yes
Lung	508	C1QBP	ENSG00000108561.8	17	0.000244938	0.00906272	37	0.0126144	Yes	No
Lung	508	DHX33	ENSG00000005100.12	17	0.000166972	0.00617797	37	0.00937366	Yes	Yes
Lung	508	DERL2	ENSG00000072849.10	17	0.00104635	0.038715	37	0.041434	Yes	No
Lung	508	MIS12	ENSG00000167842.15	17	1.40796e-13	5.06866e-12	36	3.73249e-11	Yes	Yes
Lung	508	NLRP1	ENSG00000091592.15	17	0.000124063	0.00471441	38	0.0076118	Yes	Yes
Lung	508	WSCD1	ENSG00000179314.13	17	8.36941e-09	3.51515e-07	42	1.49241e-06	Yes	Yes
Lung	508	FAM64A	ENSG00000129195.15	17	6.29038e-05	0.00226454	36	0.00423865	Yes	Yes
Lung	508	PITPNM3	ENSG00000091622.15	17	4.94578e-05	0.00182994	37	0.00357464	Yes	Yes
Lung	508	KIAA0753	ENSG00000198920.9	17	1.03675e-10	3.62861e-09	35	1.99161e-08	Yes	Yes
Lung	508	CTC-281F24.5	ENSG00000282936.1	17	0.00126807	0.0443825	35	0.0468247	Yes	No
Lung	508	TXNDC17	ENSG00000129235.10	17	0.000697114	0.024399	35	0.0279028	Yes	No
Lung	508	MED31	ENSG00000108590.10	17	0.000722956	0.0253035	35	0.0287566	Yes	No
Lung	508	C17orf100	ENSG00000256806.5	17	5.00476e-05	0.00175167	35	0.00344493	Yes	Yes
Lung	508	CTC-281F24.1	ENSG00000261996.1	17	3.3866e-17	1.18531e-15	35	1.18302e-14	Yes	Yes
Lung	508	SLC13A5	ENSG00000141485.16	17	8.68373e-06	0.000303931	35	0.000770568	Yes	Yes
Lung	508	XAF1	ENSG00000132530.16	17	4.94533e-06	0.000168141	34	0.00045571	Yes	Yes
Lung	508	FBXO39	ENSG00000177294.6	17	5.15402e-06	0.000175237	34	0.000473078	Yes	Yes
Lung	508	TEKT1	ENSG00000167858.12	17	0.000816833	0.0277723	34	0.0310908	Yes	No
Lung	508	RP11-589P10.5	ENSG00000262089.1	17	9.85158e-11	3.05399e-09	31	1.69272e-08	Yes	Yes
Lung	508	ALOX12	ENSG00000108839.11	17	0.000187108	0.00598745	32	0.00913908	Yes	Yes
Lung	508	RNASEK	ENSG00000219200.11	17	2.31554e-10	7.17817e-09	31	3.81147e-08	Yes	Yes
Lung	508	C17orf49	ENSG00000258315.5	17	5.35614e-05	0.0016604	31	0.00329122	Yes	Yes
Lung	508	BCL6B	ENSG00000161940.10	17	0.000328328	0.0101782	31	0.0138312	Yes	No
Lung	508	SLC16A13	ENSG00000174327.6	17	8.00388e-05	0.0024812	31	0.00456509	Yes	Yes
Lung	508	SLC16A11	ENSG00000174326.11	17	0.000123659	0.00383344	31	0.00646998	Yes	Yes
Lung	508	CLEC10A	ENSG00000132514.13	17	2.55734e-05	0.000818348	32	0.00181563	Yes	Yes
Lung	508	ASGR2	ENSG00000161944.16	17	4.08338e-14	1.30668e-12	32	1.02192e-11	Yes	Yes
Lung	508	ASGR1	ENSG00000141505.11	17	0.00017917	0.00555428	31	0.00861959	Yes	Yes
Lung	508	DLG4	ENSG00000132535.18	17	7.49987e-05	0.00239996	32	0.00444449	Yes	Yes
Lung	508	ACADVL	ENSG00000072778.19	17	6.99443e-06	0.000216827	31	0.000571977	Yes	Yes
Lung	508	DVL2	ENSG00000004975.11	17	0.0011019	0.034159	31	0.0371351	Yes	No
Lung	508	PHF23	ENSG00000040633.12	17	0.000117759	0.00365052	31	0.00622573	Yes	Yes
Lung	508	GABARAP	ENSG00000170296.9	17	0.000156145	0.0048405	31	0.00776294	Yes	Yes
Lung	508	CTDNEP1	ENSG00000175826.11	17	1.38329e-07	4.28819e-06	31	1.55751e-05	Yes	Yes
Lung	508	ELP5	ENSG00000170291.14	17	0.000305078	0.00945743	31	0.0130639	Yes	No
Lung	508	CLDN7	ENSG00000181885.18	17	2.80827e-05	0.000870563	31	0.00191216	Yes	Yes
Lung	508	SLC2A4	ENSG00000181856.14	17	0.00089215	0.0267645	30	0.0301423	Yes	No
Lung	508	YBX2	ENSG00000006047.12	17	0.00120719	0.0362158	30	0.039083	Yes	No
Lung	508	EIF5A	ENSG00000132507.17	17	1.29489e-16	3.88468e-15	30	3.7012e-14	Yes	Yes
Lung	508	GPS2	ENSG00000132522.15	17	1.04861e-05	0.000314582	30	0.000794429	Yes	Yes
Lung	508	NEURL4	ENSG00000215041.9	17	0.00137574	0.0426481	31	0.0451769	Yes	No
Lung	508	ACAP1	ENSG00000072818.11	17	1.4954e-06	4.63575e-05	31	0.000141541	Yes	Yes
Lung	508	KCTD11	ENSG00000213859.4	17	2.35235e-08	7.05704e-07	30	2.87591e-06	Yes	Yes
Lung	508	TNK1	ENSG00000174292.12	17	0.00196329	0.0588987	30	0.060608	No	No
Lung	508	PLSCR3	ENSG00000187838.16	17	0.000663108	0.0198932	30	0.0234888	Yes	No
Lung	508	TMEM256	ENSG00000205544.3	17	0.000807207	0.0242162	30	0.0277313	Yes	No
Lung	508	NLGN2	ENSG00000169992.9	17	0.000202625	0.00607876	30	0.00924882	Yes	Yes
Lung	508	TMEM102	ENSG00000181284.2	17	0.00047043	0.0141129	30	0.017837	Yes	No
Lung	508	FGF11	ENSG00000161958.10	17	0.000433447	0.01257	29	0.0162721	Yes	No
Lung	508	CHRNB1	ENSG00000170175.10	17	8.97381e-18	2.60241e-16	29	2.73938e-15	Yes	Yes
Lung	508	ZBTB4	ENSG00000174282.11	17	0.000163301	0.00473574	29	0.00763563	Yes	Yes
Lung	508	POLR2A	ENSG00000181222.15	17	0.000184158	0.00534057	29	0.00835628	Yes	Yes
Lung	508	TNFSF12	ENSG00000239697.10	17	0.00051439	0.0149173	29	0.0186371	Yes	No
Lung	508	TNFSF13	ENSG00000161955.16	17	0.000256816	0.00744766	29	0.0108237	Yes	No
Lung	508	SENP3	ENSG00000161956.12	17	3.66446e-05	0.00106269	29	0.00226705	Yes	Yes
Lung	508	EIF4A1	ENSG00000161960.14	17	0.000243837	0.00707128	29	0.0104136	Yes	No
Lung	508	CD68	ENSG00000129226.13	17	0.000137258	0.00398048	29	0.0066679	Yes	Yes
Lung	508	MPDU1	ENSG00000129255.15	17	0.000393079	0.0113993	29	0.0150895	Yes	No
Lung	508	SOX15	ENSG00000129194.7	17	9.39289e-05	0.00272394	29	0.00491197	Yes	Yes
Lung	508	FXR2	ENSG00000129245.11	17	0.0017347	0.0503062	29	0.0524577	No	No
Lung	508	SHBG	ENSG00000129214.14	17	0.000370805	0.0107533	29	0.0144417	Yes	No
Lung	508	SAT2	ENSG00000141504.11	17	4.37757e-05	0.00122572	28	0.00255671	Yes	Yes
Lung	508	ATP1B2	ENSG00000129244.8	17	4.00105e-13	1.12029e-11	28	7.95944e-11	Yes	Yes
Lung	508	TP53	ENSG00000141510.16	17	0.00252849	0.0707977	28	0.0721887	No	No
Lung	508	WRAP53	ENSG00000141499.16	17	0.00208921	0.0584979	28	0.0602223	No	No
Lung	508	EFNB3	ENSG00000108947.4	17	9.14941e-05	0.00256183	28	0.00468283	Yes	Yes
Lung	508	DNAH2	ENSG00000183914.14	17	0.000898041	0.0269412	30	0.0303119	Yes	No
Lung	508	KDM6B	ENSG00000132510.10	17	0.000215216	0.00581084	27	0.00893705	Yes	Yes
Lung	508	TMEM88	ENSG00000167874.6	17	0.000621521	0.0167811	27	0.0204819	Yes	No
Lung	508	NAA38	ENSG00000183011.13	17	1.11509e-09	3.01074e-08	27	1.47008e-07	Yes	Yes
Lung	508	CYB5D1	ENSG00000182224.11	17	5.39876e-07	1.45767e-05	27	4.8691e-05	Yes	Yes
Lung	508	CHD3	ENSG00000170004.16	17	2.16387e-05	0.000605883	28	0.00140516	Yes	Yes
Lung	508	AC025335.1	ENSG00000179859.9	17	2.46087e-06	6.64436e-05	27	0.00019704	Yes	Yes
Lung	508	KCNAB3	ENSG00000170049.9	17	1.77567e-20	4.79431e-19	27	6.15999e-18	Yes	Yes
Lung	508	TRAPPC1	ENSG00000170043.11	17	0.000119154	0.00321715	27	0.00563019	Yes	Yes
Lung	508	CNTROB	ENSG00000170037.13	17	5.54595e-07	1.49741e-05	27	4.98751e-05	Yes	Yes
Lung	508	GUCY2D	ENSG00000132518.6	17	0.000194045	0.00523921	27	0.00823236	Yes	Yes
Lung	508	ALOX15B	ENSG00000179593.15	17	0.000398522	0.0107601	27	0.0144461	Yes	No
Lung	508	ALOX12B	ENSG00000179477.9	17	9.78392e-05	0.00264166	27	0.00479478	Yes	Yes
Lung	508	ALOXE3	ENSG00000179148.9	17	0.000340402	0.00953126	28	0.013149	Yes	No
Lung	508	HES7	ENSG00000179111.8	17	0.000418832	0.0113085	27	0.0150029	Yes	No
Lung	508	PER1	ENSG00000179094.15	17	1.28831e-05	0.000347843	27	0.000866646	Yes	Yes
Lung	508	VAMP2	ENSG00000220205.8	17	0.000804451	0.0217202	27	0.0252622	Yes	No
Lung	508	TMEM107	ENSG00000179029.14	17	0.00127414	0.0344018	27	0.037362	Yes	No
Lung	508	BORCS6	ENSG00000196544.7	17	0.000229309	0.00619134	27	0.00938852	Yes	Yes
Lung	508	AURKB	ENSG00000178999.12	17	0.000216025	0.0060487	28	0.00921591	Yes	Yes
Lung	508	LINC00324	ENSG00000178977.3	17	0.000518089	0.0145065	28	0.018229	Yes	No
Lung	508	CTC1	ENSG00000178971.13	17	2.15543e-21	6.03521e-20	28	8.17857e-19	Yes	Yes
Lung	508	PFAS	ENSG00000178921.13	17	8.80583e-06	0.000246563	28	0.000641493	Yes	Yes
Lung	508	RP11-849F2.9	ENSG00000269947.1	17	0.000511376	0.0143185	28	0.0180478	Yes	No
Lung	508	SLC25A35	ENSG00000125434.10	17	2.95254e-06	8.26711e-05	28	0.000241008	Yes	Yes
Lung	508	RANGRF	ENSG00000108961.13	17	1.31952e-07	3.69465e-06	28	1.3598e-05	Yes	Yes
Lung	508	ARHGEF15	ENSG00000198844.10	17	0.000407596	0.0114127	28	0.0151012	Yes	No
Lung	508	KRBA2	ENSG00000184619.3	17	7.22016e-11	2.09385e-09	29	1.17919e-08	Yes	Yes
Lung	508	RPL26	ENSG00000161970.12	17	4.29363e-05	0.00120222	28	0.00251361	Yes	Yes
Lung	508	RNF222	ENSG00000189051.5	17	0.000500879	0.0140246	28	0.0177532	Yes	No
Lung	508	NDEL1	ENSG00000166579.15	17	6.70109e-05	0.00201033	30	0.00385209	Yes	Yes
Lung	508	MYH10	ENSG00000133026.12	17	9.57554e-05	0.00296842	31	0.00527412	Yes	Yes
Lung	508	CCDC42	ENSG00000161973.10	17	0.000336256	0.00975143	29	0.013378	Yes	No
Lung	508	MFSD6L	ENSG00000185156.5	17	1.19685e-06	3.47086e-05	29	0.000108278	Yes	Yes
Lung	508	PIK3R6	ENSG00000276231.4	17	0.00471632	0.146206	31	0.146506	No	No
Lung	508	PIK3R5	ENSG00000141506.13	17	7.35454e-05	0.00235345	32	0.00437413	Yes	Yes
Lung	508	CTB-41I6.1	ENSG00000266389.1	17	0.000164404	0.00509651	31	0.00806611	Yes	Yes
Lung	508	CTB-41I6.2	ENSG00000265975.1	17	0.000241097	0.00747401	31	0.0108516	Yes	No
Lung	508	NTN1	ENSG00000065320.8	17	8.66198e-18	3.11831e-16	36	3.26763e-15	Yes	Yes
Lung	508	STX8	ENSG00000170310.14	17	3.04209e-11	1.12557e-09	37	6.53501e-09	Yes	Yes
Lung	508	CFAP52	ENSG00000166596.14	17	1.80697e-05	0.000614371	34	0.00142289	Yes	Yes
Lung	508	USP43	ENSG00000154914.16	17	6.08277e-05	0.00212897	35	0.00403985	Yes	Yes
Lung	508	GLP2R	ENSG00000065325.12	17	0.000197817	0.00672579	34	0.0100135	Yes	No
Lung	508	RCVRN	ENSG00000109047.7	17	8.82339e-20	2.91172e-18	33	3.52882e-17	Yes	Yes
Lung	508	GAS7	ENSG00000007237.18	17	7.65947e-05	0.0029106	38	0.0051931	Yes	Yes
Lung	508	MYH13	ENSG00000006788.13	17	0.000166635	0.00566559	34	0.00874866	Yes	Yes
Lung	508	MYH1	ENSG00000109061.9	17	0.000569723	0.0193706	34	0.022968	Yes	No
Lung	508	MYH2	ENSG00000125414.18	17	0.000112373	0.00370831	33	0.00630346	Yes	Yes
Lung	508	MYH3	ENSG00000109063.14	17	2.90775e-05	0.000959559	33	0.00207588	Yes	Yes
Lung	508	SCO1	ENSG00000133028.10	17	2.72055e-10	8.97783e-09	33	4.68932e-08	Yes	Yes
Lung	508	ADPRM	ENSG00000170222.11	17	1.65729e-05	0.000546906	33	0.00128848	Yes	Yes
Lung	508	TMEM220	ENSG00000187824.8	17	0.00017188	0.00567205	33	0.00875694	Yes	Yes
Lung	508	CTC-297N7.9	ENSG00000264016.2	17	2.65244e-05	0.000875305	33	0.00192067	Yes	Yes
Lung	508	RP11-963H4.3	ENSG00000263508.5	17	5.85118e-05	0.00193089	33	0.0037291	Yes	Yes
Lung	508	SHISA6	ENSG00000188803.14	17	5.37419e-05	0.00177348	33	0.00348083	Yes	Yes
Lung	508	RP11-680C21.1	ENSG00000264727.1	17	2.13714e-05	0.000598398	28	0.00139105	Yes	Yes
Lung	508	DNAH9	ENSG00000007174.17	17	0.000148813	0.00520845	35	0.00819858	Yes	Yes
Lung	508	ZNF18	ENSG00000154957.13	17	4.11119e-05	0.00119225	29	0.0024953	Yes	Yes
Lung	508	MAP2K4	ENSG00000065559.14	17	2.90551e-07	9.29764e-06	32	3.21259e-05	Yes	Yes
Lung	508	LINC00670	ENSG00000179136.6	17	0.000545942	0.0180161	33	0.0217069	Yes	No
Lung	508	MYOCD	ENSG00000141052.17	17	0.000207001	0.00703804	34	0.0103779	Yes	No
Lung	508	ARHGAP44	ENSG00000006740.16	17	2.18375e-06	8.07986e-05	37	0.000235846	Yes	Yes
Lung	508	ELAC2	ENSG00000006744.18	17	5.081e-33	1.77835e-31	35	4.49244e-30	Yes	Yes
Lung	508	HS3ST3A1	ENSG00000153976.2	17	5.32763e-09	2.0245e-07	38	8.89832e-07	Yes	Yes
Lung	508	COX10	ENSG00000006695.10	17	0.000340229	0.0142896	42	0.0180162	Yes	No
Lung	508	AC005224.2	ENSG00000231595.1	17	9.0924e-10	3.63696e-08	40	1.75829e-07	Yes	Yes
Lung	508	CDRT15	ENSG00000223510.6	17	3.76994e-46	1.47028e-44	39	6.64629e-43	Yes	Yes
Lung	508	HS3ST3B1	ENSG00000125430.8	17	0.000174384	0.00697537	40	0.0103001	Yes	No
Lung	508	RP11-214O1.2	ENSG00000266709.1	17	1.52961e-11	5.96547e-10	39	3.56833e-09	Yes	Yes
Lung	508	RP11-214O1.3	ENSG00000266378.1	17	2.41406e-05	0.000941485	39	0.00204344	Yes	Yes
Lung	508	PMP22	ENSG00000109099.13	17	4.83999e-05	0.0016456	34	0.00326804	Yes	Yes
Lung	508	TEKT3	ENSG00000125409.12	17	4.83966e-08	1.64548e-06	34	6.37968e-06	Yes	Yes
Lung	508	CDRT4	ENSG00000239704.10	17	1.17266e-43	3.75251e-42	32	1.4897e-40	Yes	Yes
Lung	508	TVP23C	ENSG00000175106.16	17	2.71425e-11	8.68561e-10	32	5.09857e-09	Yes	Yes
Lung	508	RP11-385D13.3	ENSG00000266538.1	17	0.000165211	0.00512155	31	0.00809677	Yes	Yes
Lung	508	CDRT1	ENSG00000241322.10	17	0.00153604	0.0491534	32	0.0513709	No	No
Lung	508	TRIM16	ENSG00000221926.11	17	0.000680228	0.0210871	31	0.0246684	Yes	No
Lung	508	ZNF286A	ENSG00000187607.15	17	7.89843e-05	0.00236953	30	0.0043962	Yes	Yes
Lung	508	TBC1D26	ENSG00000214946.14	17	1.92783e-06	5.59072e-05	29	0.000168292	Yes	Yes
Lung	508	CTD-3157E16.1	ENSG00000265519.1	17	1.65038e-05	0.000462105	28	0.00111355	Yes	Yes
Lung	508	CTD-3157E16.2	ENSG00000276855.1	17	0.000209758	0.00587321	28	0.00900837	Yes	Yes
Lung	508	ADORA2B	ENSG00000170425.3	17	1.23946e-10	3.59444e-09	29	1.97402e-08	Yes	Yes
Lung	508	ZSWIM7	ENSG00000214941.7	17	1.15228e-16	3.22638e-15	28	3.10908e-14	Yes	Yes
Lung	508	TTC19	ENSG00000011295.15	17	5.98311e-19	1.67527e-17	28	1.91774e-16	Yes	Yes
Lung	508	NCOR1	ENSG00000141027.20	17	1.1715e-06	3.51451e-05	30	0.000109539	Yes	Yes
Lung	508	PIGL	ENSG00000108474.16	17	6.27214e-06	0.00017562	28	0.000473906	Yes	Yes
Lung	508	CENPV	ENSG00000166582.9	17	7.81068e-12	2.10888e-10	27	1.31878e-09	Yes	Yes
Lung	508	UBB	ENSG00000170315.13	17	0.00210241	0.0567649	27	0.0585584	No	No
Lung	508	TRPV2	ENSG00000187688.14	17	0.00121056	0.0326851	27	0.0357588	Yes	No
Lung	508	RP11-138I1.3	ENSG00000266651.1	17	6.03207e-05	0.00156834	26	0.00314055	Yes	Yes
Lung	508	LRRC75A	ENSG00000181350.11	17	6.77943e-09	1.83045e-07	27	8.09904e-07	Yes	Yes
Lung	508	ZNF287	ENSG00000141040.14	17	5.31881e-05	0.00143608	27	0.00291786	Yes	Yes
Lung	508	ZNF624	ENSG00000197566.9	17	9.02225e-06	0.000243601	27	0.000634496	Yes	Yes
Lung	508	CCDC144A	ENSG00000170160.17	17	8.25477e-10	2.22879e-08	27	1.10512e-07	Yes	Yes
Lung	508	TNFRSF13B	ENSG00000240505.8	17	0.00191692	0.0498399	26	0.0520299	No	No
Lung	508	AC104024.1	ENSG00000230709.1	17	0.000165671	0.00414177	25	0.00688037	Yes	Yes
Lung	508	MPRIP	ENSG00000133030.20	17	0.000497729	0.012941	26	0.0166514	Yes	No
Lung	508	PLD6	ENSG00000179598.5	17	6.81716e-06	0.000170429	25	0.00046144	Yes	Yes
Lung	508	FLCN	ENSG00000154803.12	17	3.35948e-69	8.39871e-68	25	9.51461e-66	Yes	Yes
Lung	508	RP11-45M22.5	ENSG00000266498.1	17	3.40252e-05	0.00085063	25	0.00187583	Yes	Yes
Lung	508	COPS3	ENSG00000141030.12	17	0.000192238	0.0049982	26	0.00795661	Yes	Yes
Lung	508	NT5M	ENSG00000205309.13	17	5.969e-17	1.55194e-15	26	1.53861e-14	Yes	Yes
Lung	508	MED9	ENSG00000141026.5	17	0.00202229	0.0505572	25	0.0527017	No	No
Lung	508	RASD1	ENSG00000108551.4	17	0.00133269	0.0333174	25	0.0363307	Yes	No
Lung	508	PEMT	ENSG00000133027.17	17	9.92153e-07	2.48038e-05	25	7.9522e-05	Yes	Yes
Lung	508	RAI1	ENSG00000108557.18	17	6.80574e-05	0.00170144	25	0.00335823	Yes	Yes
Lung	508	SREBF1	ENSG00000072310.16	17	0.000931058	0.0223454	24	0.025876	Yes	No
Lung	508	TOM1L2	ENSG00000175662.17	17	1.2649e-14	3.16225e-13	25	2.59502e-12	Yes	Yes
Lung	508	DRC3	ENSG00000171962.17	17	4.73506e-06	0.000108906	23	0.000309195	Yes	Yes
Lung	508	ATPAF2	ENSG00000171953.15	17	1.88365e-13	4.3324e-12	23	3.21324e-11	Yes	Yes
Lung	508	GID4	ENSG00000141034.9	17	0.000948273	0.020862	22	0.0244447	Yes	No
Lung	508	DRG2	ENSG00000108591.9	17	1.5193e-09	3.34247e-08	22	1.62565e-07	Yes	Yes
Lung	508	MYO15A	ENSG00000091536.16	17	3.784e-14	7.9464e-13	21	6.32275e-12	Yes	Yes
Lung	508	ALKBH5	ENSG00000091542.8	17	4.35485e-10	9.14519e-09	21	4.76735e-08	Yes	Yes
Lung	508	LLGL1	ENSG00000131899.10	17	9.24298e-05	0.0018486	20	0.00360275	Yes	Yes
Lung	508	FLII	ENSG00000177731.15	17	0.00188703	0.0377405	20	0.0405096	Yes	No
Lung	508	MIEF2	ENSG00000177427.12	17	0.000236119	0.00472238	20	0.00761872	Yes	Yes
Lung	508	TOP3A	ENSG00000177302.14	17	3.60674e-12	7.21348e-11	20	4.72398e-10	Yes	Yes
Lung	508	SMCR8	ENSG00000176994.10	17	1.32734e-07	2.52195e-06	19	9.50027e-06	Yes	Yes
Lung	508	SHMT1	ENSG00000176974.19	17	3.4693e-28	6.59167e-27	19	1.32971e-25	Yes	Yes
Lung	508	EVPLL	ENSG00000214860.4	17	1.71058e-13	3.25011e-12	19	2.43975e-11	Yes	Yes
Lung	508	LINC02076	ENSG00000220161.4	17	0.000742091	0.0133576	18	0.0170694	Yes	No
Lung	508	LGALS9C	ENSG00000171916.16	17	3.45554e-22	6.21996e-21	18	8.98606e-20	Yes	Yes
Lung	508	FAM106A	ENSG00000213077.5	17	7.12944e-87	1.2833e-85	18	3.31145e-83	Yes	Yes
Lung	508	ZNF286B	ENSG00000249459.8	17	0.00086259	0.014664	17	0.0183859	Yes	No
Lung	508	TRIM16L	ENSG00000108448.20	17	5.95237e-07	1.07143e-05	18	3.66864e-05	Yes	Yes
Lung	508	FBXW10	ENSG00000171931.12	17	9.46874e-10	1.70437e-08	18	8.59017e-08	Yes	Yes
Lung	508	TVP23B	ENSG00000171928.13	17	1.32004e-63	2.37607e-62	18	2.16397e-60	Yes	Yes
Lung	508	CTD-2145A24.5	ENSG00000265478.2	17	0.000136789	0.0024622	18	0.00453777	Yes	Yes
Lung	508	PRPSAP2	ENSG00000141127.14	17	7.47085e-29	1.34475e-27	18	2.80721e-26	Yes	Yes
Lung	508	SLC5A10	ENSG00000154025.15	17	0.000639011	0.0115022	18	0.0151905	Yes	No
Lung	508	FAM83G	ENSG00000188522.14	17	2.17174e-07	3.90914e-06	18	1.43053e-05	Yes	Yes
Lung	508	GRAP	ENSG00000154016.13	17	0.000609928	0.0109787	18	0.0146627	Yes	No
Lung	508	RP11-160E2.6	ENSG00000262202.4	17	0.000115182	0.00207327	18	0.00395434	Yes	Yes
Lung	508	GRAPL	ENSG00000189152.10	17	7.02329e-05	0.00126419	18	0.00262488	Yes	Yes
Lung	508	EPN2	ENSG00000072134.15	17	3.57065e-14	6.78423e-13	19	5.42359e-12	Yes	Yes
Lung	508	B9D1	ENSG00000108641.14	17	7.49019e-05	0.00134823	18	0.00277335	Yes	Yes
Lung	508	MAPK7	ENSG00000166484.19	17	0.000244381	0.00415449	17	0.00689593	Yes	Yes
Lung	508	MFAP4	ENSG00000166482.11	17	1.72469e-05	0.000293198	17	0.000746208	Yes	Yes
Lung	508	RNF112	ENSG00000128482.15	17	2.62805e-05	0.000446768	17	0.0010815	Yes	Yes
Lung	508	AC004448.5	ENSG00000235979.8	17	2.9464e-06	5.30352e-05	18	0.000160375	Yes	Yes
Lung	508	LINC02094	ENSG00000227078.1	17	3.53372e-06	6.00732e-05	17	0.000179958	Yes	Yes
Lung	508	SLC47A1	ENSG00000142494.13	17	7.45564e-09	1.34202e-07	18	6.04297e-07	Yes	Yes
Lung	508	ALDH3A2	ENSG00000072210.18	17	1.4784e-11	2.66112e-10	18	1.65079e-09	Yes	Yes
Lung	508	SLC47A2	ENSG00000180638.17	17	0.00135754	0.0244357	18	0.0279396	Yes	No
Lung	508	RP11-311F12.1	ENSG00000262681.2	17	6.2766e-06	0.000112979	18	0.000319245	Yes	Yes
Lung	508	ALDH3A1	ENSG00000108602.17	17	0.00152011	0.027362	18	0.0307054	Yes	No
Lung	508	ULK2	ENSG00000083290.19	17	9.80558e-05	0.00186306	19	0.00362372	Yes	Yes
Lung	508	RP11-78O7.2	ENSG00000270091.1	17	4.83074e-13	8.69533e-12	18	6.23988e-11	Yes	Yes
Lung	508	AKAP10	ENSG00000108599.14	17	1.4301e-06	2.71718e-05	19	8.64872e-05	Yes	Yes
Lung	508	SPECC1	ENSG00000128487.16	17	0.00098558	0.0216828	22	0.0252292	Yes	No
Lung	508	LGALS9B	ENSG00000170298.15	17	2.28299e-24	4.79429e-23	21	7.86865e-22	Yes	Yes
Lung	508	USP22	ENSG00000124422.11	17	0.000103564	0.00196771	19	0.00378779	Yes	Yes
Lung	508	DHRS7B	ENSG00000109016.17	17	1.6753e-07	3.18307e-06	19	1.18371e-05	Yes	Yes
Lung	508	TMEM11	ENSG00000178307.9	17	0.000275045	0.00522586	19	0.00822071	Yes	Yes
Lung	508	NATD1	ENSG00000274180.1	17	0.000114036	0.00216669	19	0.00409594	Yes	Yes
Lung	508	MAP2K3	ENSG00000034152.18	17	1.9368e-05	0.000367992	19	0.000911763	Yes	Yes
Lung	508	KCNJ12	ENSG00000184185.9	17	0.00221437	0.0420731	19	0.0446188	Yes	No
Lung	508	C17orf51	ENSG00000212719.10	17	3.30003e-14	6.27006e-13	19	5.0342e-12	Yes	Yes
Lung	508	MTRNR2L1	ENSG00000256618.2	17	0.00487828	0.0536611	11	0.0556034	No	No
Lung	508	WSB1	ENSG00000109046.14	17	0.00331303	0.0662607	20	0.0677596	No	No
Lung	508	RP11-173M1.4	ENSG00000266313.1	17	5.61845e-06	0.000112369	20	0.000317763	Yes	Yes
Lung	508	KSR1	ENSG00000141068.13	17	6.10854e-07	1.34388e-05	22	4.51499e-05	Yes	Yes
Lung	508	LGALS9	ENSG00000168961.16	17	6.74421e-22	1.48373e-20	22	2.09948e-19	Yes	Yes
Lung	508	NOS2	ENSG00000007171.16	17	4.18232e-05	0.000878287	21	0.00192562	Yes	Yes
Lung	508	LYRM9	ENSG00000232859.9	17	1.14073e-26	2.28145e-25	20	4.21762e-24	Yes	Yes
Lung	508	NLK	ENSG00000087095.12	17	0.000577521	0.0121279	21	0.0158273	Yes	No
Lung	508	CTD-2008P7.9	ENSG00000267259.1	17	0.00169416	0.0304949	18	0.033682	Yes	No
Lung	508	TMEM97	ENSG00000109084.13	17	3.76014e-05	0.000639223	17	0.00147036	Yes	Yes
Lung	508	IFT20	ENSG00000109083.13	17	0.0023215	0.0394655	17	0.0421614	Yes	No
Lung	508	TNFAIP1	ENSG00000109079.9	17	0.000649165	0.0110358	17	0.0147143	Yes	No
Lung	508	POLDIP2	ENSG00000004142.11	17	3.05981e-06	5.20167e-05	17	0.000157474	Yes	Yes
Lung	508	TMEM199	ENSG00000244045.12	17	6.57778e-13	1.11822e-11	17	7.94777e-11	Yes	Yes
Lung	508	SARM1	ENSG00000004139.13	17	0.000349605	0.0062929	18	0.00951076	Yes	Yes
Lung	508	VTN	ENSG00000109072.13	17	0.000429716	0.00730516	17	0.0106734	Yes	No
Lung	508	SLC46A1	ENSG00000076351.12	17	2.89587e-05	0.000492297	17	0.00117623	Yes	Yes
Lung	508	RP11-192H23.4	ENSG00000258472.8	17	0.00146688	0.0264038	18	0.0298011	Yes	No
Lung	508	SLC13A2	ENSG00000007216.14	17	0.000392427	0.00667126	17	0.00995145	Yes	Yes
Lung	508	FOXN1	ENSG00000109101.7	17	1.6028e-09	2.72477e-08	17	1.33501e-07	Yes	Yes
Lung	508	UNC119	ENSG00000109103.11	17	0.00209398	0.0355977	17	0.038501	Yes	No
Lung	508	PIGS	ENSG00000087111.20	17	0.00263492	0.0447937	17	0.0472156	Yes	No
Lung	508	ALDOC	ENSG00000109107.13	17	0.00155237	0.0263903	17	0.0297877	Yes	No
Lung	508	SPAG5	ENSG00000076382.16	17	0.000231802	0.00394063	17	0.00661423	Yes	Yes
Lung	508	SGK494	ENSG00000167524.14	17	7.73962e-05	0.00131574	17	0.00271746	Yes	Yes
Lung	508	KIAA0100	ENSG00000007202.14	17	0.000302618	0.00514451	17	0.0081227	Yes	Yes
Lung	508	SDF2	ENSG00000132581.9	17	0.00031432	0.00502912	16	0.00799269	Yes	Yes
Lung	508	SUPT6H	ENSG00000109111.14	17	0.00021098	0.00358666	17	0.00613822	Yes	Yes
Lung	508	PROCA1	ENSG00000167525.13	17	7.41027e-21	1.18564e-19	16	1.58104e-18	Yes	Yes
Lung	508	RAB34	ENSG00000109113.18	17	0.00057288	0.00916607	16	0.0127296	Yes	No
Lung	508	RPL23A	ENSG00000198242.13	17	0.000895057	0.0143209	16	0.0180495	Yes	No
Lung	508	TLCD1	ENSG00000160606.10	17	0.00149858	0.0224788	15	0.0260094	Yes	No
Lung	508	NEK8	ENSG00000160602.13	17	0.0023928	0.035892	15	0.0387786	Yes	No
Lung	508	TRAF4	ENSG00000076604.14	17	0.00044859	0.00672886	15	0.0100171	Yes	No
Lung	508	FAM222B	ENSG00000173065.13	17	0.00067797	0.0108475	16	0.0145335	Yes	No
Lung	508	ERAL1	ENSG00000132591.11	17	0.00411679	0.0576351	14	0.0593702	No	No
Lung	508	FLOT2	ENSG00000132589.15	17	0.000302528	0.0042354	14	0.00699835	Yes	Yes
Lung	508	DHRS13	ENSG00000167536.13	17	0.00290554	0.0406775	14	0.0432965	Yes	No
Lung	508	PHF12	ENSG00000109118.13	17	0.00488524	0.0732786	15	0.0745915	No	No
Lung	508	PIPOX	ENSG00000179761.11	17	0.000105797	0.00158695	15	0.00317134	Yes	Yes
Lung	508	SEZ6	ENSG00000063015.19	17	0.00236625	0.0331275	14	0.0361661	Yes	No
Lung	508	MYO18A	ENSG00000196535.15	17	5.24022e-10	7.86033e-09	15	4.14055e-08	Yes	Yes
Lung	508	TIAF1	ENSG00000221995.5	17	8.24249e-06	0.000115395	14	0.00032528	Yes	Yes
Lung	508	CRYBA1	ENSG00000108255.7	17	0.0038938	0.0584071	15	0.0601321	No	No
Lung	508	NUFIP2	ENSG00000108256.8	17	9.07742e-05	0.00136161	15	0.0027956	Yes	Yes
Lung	508	TAOK1	ENSG00000160551.11	17	1.10663e-05	0.000177061	16	0.000477171	Yes	Yes
Lung	508	ABHD15	ENSG00000168792.4	17	0.000533612	0.00800419	15	0.0114595	Yes	No
Lung	508	TP53I13	ENSG00000167543.15	17	1.76783e-23	2.65175e-22	15	4.17162e-21	Yes	Yes
Lung	508	GIT1	ENSG00000108262.15	17	8.1104e-05	0.00121656	15	0.00253989	Yes	Yes
Lung	508	ANKRD13B	ENSG00000198720.12	17	9.38079e-15	1.40712e-13	15	1.18777e-12	Yes	Yes
Lung	508	CORO6	ENSG00000167549.18	17	5.83421e-05	0.000875131	15	0.00192051	Yes	Yes
Lung	508	SSH2	ENSG00000141298.17	17	2.15349e-10	4.30699e-09	20	2.33838e-08	Yes	Yes
Lung	508	EFCAB5	ENSG00000176927.15	17	2.00763e-13	3.81449e-12	19	2.84731e-11	Yes	Yes
Lung	508	NSRP1	ENSG00000126653.17	17	0.00610997	0.109979	18	0.110682	No	No
Lung	508	SLC6A4	ENSG00000108576.9	17	0.00533049	0.0959489	18	0.0968244	No	No
Lung	508	BLMH	ENSG00000108578.14	17	4.75393e-05	0.000808169	17	0.00179798	Yes	Yes
Lung	508	CPD	ENSG00000108582.11	17	0.00177215	0.0318987	18	0.0350122	Yes	No
Lung	508	GOSR1	ENSG00000108587.15	17	5.96569e-08	1.07382e-06	18	4.27025e-06	Yes	Yes
Lung	508	TBC1D29	ENSG00000266733.5	17	0.000134552	0.00242194	18	0.00447688	Yes	Yes
Lung	508	CTD-2349P21.5	ENSG00000263603.1	17	6.97199e-08	1.3944e-06	20	5.46551e-06	Yes	Yes
Lung	508	CRLF3	ENSG00000176390.11	17	7.18469e-14	1.58063e-12	22	1.22975e-11	Yes	Yes
Lung	508	CTD-2349P21.9	ENSG00000266490.1	17	1.78466e-11	3.74778e-10	21	2.28896e-09	Yes	Yes
Lung	508	ATAD5	ENSG00000176208.8	17	8.42289e-06	0.000185304	22	0.000497436	Yes	Yes
Lung	508	TEFM	ENSG00000172171.10	17	0.000586787	0.0129093	22	0.0166176	Yes	No
Lung	508	ADAP2	ENSG00000184060.10	17	0.000209066	0.00480853	23	0.00772502	Yes	Yes
Lung	508	RP11-848P1.3	ENSG00000265743.1	17	0.000510581	0.0117434	23	0.0154378	Yes	No
Lung	508	RNF135	ENSG00000181481.13	17	0.000327344	0.00752891	23	0.0109153	Yes	No
Lung	508	NF1	ENSG00000196712.17	17	0.00146868	0.0381857	26	0.0409236	Yes	No
Lung	508	OMG	ENSG00000126861.4	17	0.000109373	0.00262496	24	0.00477173	Yes	Yes
Lung	508	EVI2B	ENSG00000185862.6	17	0.000257848	0.00618835	24	0.00938511	Yes	Yes
Lung	508	EVI2A	ENSG00000126860.11	17	1.73643e-06	4.16743e-05	24	0.000128296	Yes	Yes
Lung	508	RAB11FIP4	ENSG00000131242.17	17	3.3691e-05	0.000842275	25	0.00186094	Yes	Yes
Lung	508	RP1-41C23.4	ENSG00000278546.1	17	4.52796e-05	0.00108671	24	0.00231218	Yes	Yes
Lung	508	COPRS	ENSG00000172301.10	17	5.24947e-07	1.20738e-05	23	4.09191e-05	Yes	Yes
Lung	508	UTP6	ENSG00000108651.9	17	0.000121939	0.00280459	23	0.00503249	Yes	Yes
Lung	508	CTC-542B22.2	ENSG00000263990.1	17	6.57503e-05	0.00151226	23	0.00304599	Yes	Yes
Lung	508	SUZ12	ENSG00000178691.10	17	0.000848178	0.0203563	24	0.0239412	Yes	No
Lung	508	LRRC37B	ENSG00000185158.12	17	7.4474e-05	0.00186185	25	0.00362251	Yes	Yes
Lung	508	CTD-2095E4.5	ENSG00000277511.1	17	4.94705e-06	0.000123676	25	0.000346051	Yes	Yes
Lung	508	RHOT1	ENSG00000126858.16	17	3.69978e-06	9.98941e-05	27	0.000285528	Yes	Yes
Lung	508	RHBDL3	ENSG00000141314.12	17	1.05768e-05	0.000285573	27	0.000728716	Yes	Yes
Lung	508	C17orf75	ENSG00000108666.9	17	6.51976e-05	0.00176033	27	0.00345795	Yes	Yes
Lung	508	ZNF207	ENSG00000010244.18	17	0.00133428	0.0360256	27	0.0389027	Yes	No
Lung	508	RP11-227G15.10	ENSG00000274341.1	17	0.000143922	0.00388589	27	0.00654246	Yes	Yes
Lung	508	RP11-227G15.11	ENSG00000278668.1	17	3.07717e-05	0.000830836	27	0.00183851	Yes	Yes
Lung	508	RP11-227G15.8	ENSG00000266385.1	17	0.000121112	0.00327003	27	0.00570459	Yes	Yes
Lung	508	RP11-227G15.9	ENSG00000264083.1	17	0.000182533	0.00511093	28	0.00808412	Yes	Yes
Lung	508	PSMD11	ENSG00000108671.9	17	0.00113248	0.0328419	29	0.035905	Yes	No
Lung	508	CDK5R1	ENSG00000176749.8	17	6.77224e-08	1.89623e-06	28	7.29249e-06	Yes	Yes
Lung	508	MYO1D	ENSG00000176658.16	17	0.000147669	0.00516842	35	0.00815075	Yes	Yes
Lung	508	AC084809.3	ENSG00000236377.1	17	1.64604e-05	0.000460892	28	0.00111135	Yes	Yes
Lung	508	TMEM98	ENSG00000006042.11	17	3.22717e-19	9.03606e-18	28	1.06187e-16	Yes	Yes
Lung	508	ASIC2	ENSG00000108684.14	17	5.87041e-05	0.00258298	44	0.00470944	Yes	Yes
Lung	508	CCL2	ENSG00000108691.9	17	0.000610143	0.0183043	30	0.0219673	Yes	No
Lung	508	CCL7	ENSG00000108688.11	17	0.00111034	0.0333103	30	0.0363274	Yes	No
Lung	508	CCL11	ENSG00000172156.3	17	0.000196474	0.00589422	30	0.00903471	Yes	Yes
Lung	508	CCL8	ENSG00000108700.4	17	0.000358099	0.010743	30	0.0144309	Yes	No
Lung	508	CCL13	ENSG00000181374.7	17	0.000225761	0.00699859	31	0.0103302	Yes	No
Lung	508	TMEM132E	ENSG00000181291.6	17	5.24625e-07	1.62634e-05	31	5.38444e-05	Yes	Yes
Lung	508	CCT6B	ENSG00000132141.13	17	3.61016e-13	1.01085e-11	28	7.21772e-11	Yes	Yes
Lung	508	ZNF830	ENSG00000198783.5	17	0.000678619	0.0190013	28	0.0226212	Yes	No
Lung	508	LIG3	ENSG00000005156.11	17	6.20881e-24	1.73847e-22	28	2.77721e-21	Yes	Yes
Lung	508	RFFL	ENSG00000092871.16	17	7.52819e-09	2.18318e-07	29	9.54606e-07	Yes	Yes
Lung	508	RP5-837J1.4	ENSG00000267457.1	17	0.000606625	0.0169855	28	0.0206839	Yes	No
Lung	508	RAD51D	ENSG00000185379.20	17	1.85202e-05	0.000537086	29	0.00126905	Yes	Yes
Lung	508	NLE1	ENSG00000073536.17	17	0.000179529	0.00520635	29	0.00819735	Yes	Yes
Lung	508	UNC45B	ENSG00000141161.11	17	8.05999e-06	0.00023374	29	0.000611125	Yes	Yes
Lung	508	SLFN5	ENSG00000166750.9	17	7.66396e-26	2.14591e-24	28	3.78981e-23	Yes	Yes
Lung	508	RP11-47L3.1	ENSG00000267364.1	17	0.000272541	0.00735862	27	0.0107312	Yes	No
Lung	508	SLFN11	ENSG00000172716.16	17	0.000572566	0.0148867	26	0.0186061	Yes	No
Lung	508	RP11-686D22.5	ENSG00000267711.1	17	0.00204303	0.0531188	26	0.0550752	No	No
Lung	508	RP11-686D22.4	ENSG00000267547.1	17	2.79826e-15	6.99566e-14	25	6.082e-13	Yes	Yes
Lung	508	SLFN12	ENSG00000172123.12	17	7.48957e-20	1.87239e-18	25	2.30684e-17	Yes	Yes
Lung	508	SLFN13	ENSG00000154760.13	17	8.6315e-06	0.000215787	25	0.000569476	Yes	Yes
Lung	508	SLFN12L	ENSG00000205045.8	17	0.000432021	0.0108005	25	0.0144831	Yes	No
Lung	508	SLFN14	ENSG00000236320.3	17	0.00117949	0.0283079	24	0.0315753	Yes	No
Lung	508	LINC02001	ENSG00000267321.2	17	0.000589704	0.0141529	24	0.0178802	Yes	No
Lung	508	PEX12	ENSG00000108733.9	17	0.000134466	0.00322719	24	0.00564417	Yes	Yes
Lung	508	AP2B1	ENSG00000006125.17	17	2.46059e-05	0.000615149	25	0.00142433	Yes	Yes
Lung	508	RASL10B	ENSG00000270885.1	17	1.44941e-05	0.000333364	23	0.000835614	Yes	Yes
Lung	508	GAS2L2	ENSG00000270765.5	17	0.000379354	0.00872515	23	0.0122426	Yes	No
Lung	508	MMP28	ENSG00000271447.5	17	0.00027674	0.00664175	24	0.00991779	Yes	Yes
Lung	508	C17orf50	ENSG00000270806.1	17	0.00243699	0.0560508	23	0.0578731	No	No
Lung	508	TAF15	ENSG00000270647.5	17	0.00327636	0.0819091	25	0.0830218	No	No
Lung	508	HEATR9	ENSG00000270379.5	17	1.40494e-06	3.37186e-05	24	0.0001055	Yes	Yes
Lung	508	CCL5	ENSG00000271503.5	17	0.00307726	0.0738543	24	0.0751404	No	No
Lung	508	RDM1	ENSG00000278023.5	17	0.000516512	0.0129128	25	0.0166198	Yes	No
Lung	508	CCL16	ENSG00000275152.4	17	5.62117e-06	0.000140529	25	0.000387833	Yes	Yes
Lung	508	CCL14	ENSG00000276409.4	17	2.30266e-12	5.75665e-11	25	3.79939e-10	Yes	Yes
Lung	508	CCL15	ENSG00000275718.1	17	2.33869e-15	5.84673e-14	25	5.12389e-13	Yes	Yes
Lung	508	CCL23	ENSG00000274736.4	17	0.000242468	0.0060617	25	0.00922815	Yes	Yes
Lung	508	CCL18	ENSG00000275385.1	17	0.00104446	0.0271559	26	0.0305202	Yes	No
Lung	508	CCL3	ENSG00000277632.1	17	2.69569e-10	7.0088e-09	26	3.72793e-08	Yes	Yes
Lung	508	CCL4	ENSG00000275302.1	17	1.91951e-14	4.99072e-13	26	4.03844e-12	Yes	Yes
Lung	508	TBC1D3B	ENSG00000274808.5	17	0.000708522	0.0184216	26	0.0220724	Yes	No
Lung	508	CCL3L3	ENSG00000276085.1	17	1.67747e-27	4.19369e-26	25	8.09922e-25	Yes	Yes
Lung	508	CCL4L2	ENSG00000276070.4	17	2.34844e-31	5.8711e-30	25	1.379e-28	Yes	Yes
Lung	508	ZNHIT3	ENSG00000273611.4	17	2.71461e-07	6.51506e-06	24	2.31308e-05	Yes	Yes
Lung	508	MYO19	ENSG00000278259.4	17	2.16896e-15	5.20549e-14	24	4.58138e-13	Yes	Yes
Lung	508	PIGW	ENSG00000277161.1	17	9.41075e-05	0.00216447	23	0.00409376	Yes	Yes
Lung	508	GGNBP2	ENSG00000278311.4	17	1.50114e-07	3.60275e-06	24	1.32861e-05	Yes	Yes
Lung	508	DHRS11	ENSG00000278535.4	17	1.00417e-13	2.30959e-12	23	1.76004e-11	Yes	Yes
Lung	508	MRM1	ENSG00000278619.4	17	0.000624564	0.014365	23	0.0180928	Yes	No
Lung	508	CTB-75G16.3	ENSG00000275720.1	17	6.59963e-08	1.51791e-06	23	5.919e-06	Yes	Yes
Lung	508	AATF	ENSG00000275700.4	17	0.00144831	0.0318627	22	0.0349786	Yes	No
Lung	508	ACACA	ENSG00000278540.4	17	0.0058871	0.123629	21	0.12409	No	No
Lung	508	TADA2A	ENSG00000276234.4	17	4.23211e-44	8.46422e-43	20	3.51805e-41	Yes	Yes
Lung	508	DUSP14	ENSG00000276023.4	17	9.10559e-05	0.00182112	20	0.00355928	Yes	Yes
Lung	508	SYNRG	ENSG00000275066.4	17	9.92171e-44	2.08356e-42	21	8.39706e-41	Yes	Yes
Lung	508	DDX52	ENSG00000278053.4	17	0.000591743	0.0118349	20	0.0155282	Yes	No
Lung	508	HNF1B	ENSG00000275410.4	17	0.000292245	0.00584489	20	0.00897382	Yes	Yes
Lung	508	TBC1D3L	ENSG00000274512.5	17	1.59975e-53	2.87955e-52	18	1.78927e-50	Yes	Yes
Lung	508	TBC1D3D	ENSG00000274419.6	17	5.53717e-36	9.96691e-35	18	2.88435e-33	Yes	Yes
Lung	508	MRPL45	ENSG00000278845.4	17	2.68787e-08	5.37575e-07	20	2.22342e-06	Yes	Yes
Lung	508	GPR179	ENSG00000277399.4	17	0.000135272	0.00270544	20	0.00488716	Yes	Yes
Lung	508	SOCS7	ENSG00000274211.4	17	3.13816e-05	0.000627631	20	0.00144872	Yes	Yes
Lung	508	ARHGAP23	ENSG00000275832.4	17	0.00141175	0.0296468	21	0.0328429	Yes	No
Lung	508	SRCIN1	ENSG00000277363.4	17	2.85438e-05	0.000570876	20	0.00133732	Yes	Yes
Lung	508	EPOP	ENSG00000273604.1	17	0.00110149	0.0220298	20	0.025568	Yes	No
Lung	508	CTB-58E17.1	ENSG00000277969.1	17	0.000381033	0.00762066	20	0.0110191	Yes	No
Lung	508	MLLT6	ENSG00000275023.4	17	4.65916e-05	0.000931832	20	0.00202509	Yes	Yes
Lung	508	CISD3	ENSG00000277972.1	17	2.42105e-06	4.8421e-05	20	0.000147454	Yes	Yes
Lung	508	PCGF2	ENSG00000277258.4	17	1.62915e-26	3.2583e-25	20	5.99367e-24	Yes	Yes
Lung	508	PSMB3	ENSG00000277791.4	17	8.0346e-12	1.60692e-10	20	1.01506e-09	Yes	Yes
Lung	508	PIP4K2B	ENSG00000276293.4	17	1.16773e-09	2.33547e-08	20	1.15401e-07	Yes	Yes
Lung	508	CWC25	ENSG00000273559.4	17	7.64764e-05	0.00152953	20	0.00307411	Yes	Yes
Lung	508	RPL23	ENSG00000125691.12	17	7.65654e-05	0.00145474	19	0.00294804	Yes	Yes
Lung	508	LASP1	ENSG00000002834.17	17	0.0047517	0.0950341	20	0.0959173	No	No
Lung	508	LINC00672	ENSG00000263874.2	17	3.24906e-06	6.17321e-05	19	0.000184422	Yes	Yes
Lung	508	PLXDC1	ENSG00000161381.13	17	2.22008e-05	0.000488418	22	0.00116832	Yes	Yes
Lung	508	CACNB1	ENSG00000067191.15	17	8.26485e-05	0.00181827	22	0.00355632	Yes	Yes
Lung	508	RPL19	ENSG00000108298.9	17	0.00167516	0.0368535	22	0.039679	Yes	No
Lung	508	STAC2	ENSG00000141750.6	17	0.000104352	0.0024001	23	0.00444449	Yes	Yes
Lung	508	FBXL20	ENSG00000108306.11	17	3.94161e-05	0.000945987	24	0.00205082	Yes	Yes
Lung	508	MED1	ENSG00000125686.11	17	0.00086304	0.0198499	23	0.0234451	Yes	No
Lung	508	CDK12	ENSG00000167258.13	17	0.000604794	0.0139103	23	0.0176421	Yes	No
Lung	508	RP11-390P24.1	ENSG00000273576.1	17	0.00059503	0.0130907	22	0.0167989	Yes	No
Lung	508	AC087491.2	ENSG00000214546.3	17	0.000404928	0.00890841	22	0.0124424	Yes	No
Lung	508	PPP1R1B	ENSG00000131771.13	17	0.000410825	0.00903815	22	0.0125861	Yes	No
Lung	508	STARD3	ENSG00000131748.15	17	8.39914e-05	0.00184781	22	0.00360197	Yes	Yes
Lung	508	TCAP	ENSG00000173991.5	17	0.000557476	0.011707	21	0.015404	Yes	No
Lung	508	PNMT	ENSG00000141744.3	17	4.12437e-07	8.66117e-06	21	3.01171e-05	Yes	Yes
Lung	508	PGAP3	ENSG00000161395.13	17	3.65254e-15	8.03559e-14	22	6.9471e-13	Yes	Yes
Lung	508	ERBB2	ENSG00000141736.13	17	0.00108482	0.0238659	22	0.0273702	Yes	No
Lung	508	MIEN1	ENSG00000141741.11	17	0.000563863	0.012405	22	0.0161045	Yes	No
Lung	508	GRB7	ENSG00000141738.13	17	0.000305091	0.00671199	22	0.00999857	Yes	Yes
Lung	508	IKZF3	ENSG00000161405.16	17	0.000808322	0.0185914	23	0.0222286	Yes	No
Lung	508	GSDMB	ENSG00000073605.18	17	7.54808e-20	1.66058e-18	22	2.05269e-17	Yes	Yes
Lung	508	ORMDL3	ENSG00000172057.9	17	1.05609e-13	2.3234e-12	22	1.76912e-11	Yes	Yes
Lung	508	RP11-387H17.4	ENSG00000264968.1	17	0.000562729	0.01238	22	0.0160789	Yes	No
Lung	508	GSDMA	ENSG00000167914.11	17	6.31898e-63	1.45337e-61	23	1.2677e-59	Yes	Yes
Lung	508	PSMD3	ENSG00000108344.14	17	0.00131792	0.0303122	23	0.0335041	Yes	No
Lung	508	RP11-387H17.6	ENSG00000265799.1	17	0.00223766	0.0514661	23	0.053541	No	No
Lung	508	CSF3	ENSG00000108342.12	17	0.000996296	0.0229148	23	0.0264234	Yes	No
Lung	508	MED24	ENSG00000008838.19	17	1.55579e-07	3.7339e-06	24	1.37316e-05	Yes	Yes
Lung	508	THRA	ENSG00000126351.12	17	0.000181352	0.00435244	24	0.00715105	Yes	Yes
Lung	508	NR1D1	ENSG00000126368.5	17	0.00548706	0.13169	24	0.132081	No	No
Lung	508	MSL1	ENSG00000188895.11	17	2.30216e-11	5.7554e-10	25	3.44934e-09	Yes	Yes
Lung	508	CASC3	ENSG00000108349.16	17	6.50793e-07	1.62698e-05	25	5.38531e-05	Yes	Yes
Lung	508	RAPGEFL1	ENSG00000108352.11	17	8.19069e-34	2.04767e-32	25	5.38101e-31	Yes	Yes
Lung	508	WIPF2	ENSG00000171475.13	17	0.00344294	0.0860735	25	0.0870907	No	No
Lung	508	CDC6	ENSG00000094804.9	17	0.000389786	0.00974466	25	0.0133732	Yes	No
Lung	508	RARA	ENSG00000131759.17	17	0.000382946	0.00957366	25	0.0131882	Yes	No
Lung	508	TOP2A	ENSG00000131747.14	17	0.00440169	0.110042	25	0.11074	No	No
Lung	508	IGFBP4	ENSG00000141753.6	17	0.000175	0.004375	25	0.00717731	Yes	Yes
Lung	508	TNS4	ENSG00000131746.12	17	0.000715568	0.0186048	26	0.0222411	Yes	No
Lung	508	RP5-1028K7.2	ENSG00000266088.5	17	0.00121342	0.031549	26	0.0346813	Yes	No
Lung	508	CCR7	ENSG00000126353.3	17	2.39039e-06	6.21501e-05	26	0.000185402	Yes	Yes
Lung	508	SMARCE1	ENSG00000073584.18	17	8.81252e-18	2.29126e-16	26	2.42698e-15	Yes	Yes
Lung	508	KRT222	ENSG00000213424.8	17	0.000685859	0.0178323	26	0.0215218	Yes	No
Lung	508	KRT24	ENSG00000167916.4	17	0.000433206	0.0116966	27	0.0153924	Yes	No
Lung	508	KRT27	ENSG00000171446.6	17	0.00244491	0.0684574	28	0.069906	No	No
Lung	508	KRT10	ENSG00000186395.7	17	0.000296509	0.00830226	28	0.0117906	Yes	No
Lung	508	TMEM99	ENSG00000167920.8	17	5.41626e-25	1.51655e-23	28	2.54526e-22	Yes	Yes
Lung	508	KRT23	ENSG00000108244.16	17	1.47614e-18	4.1332e-17	28	4.58726e-16	Yes	Yes
Lung	508	KRT39	ENSG00000196859.7	17	7.47137e-13	2.01727e-11	27	1.38708e-10	Yes	Yes
Lung	508	KRT40	ENSG00000204889.10	17	0.000312326	0.0084328	27	0.0119255	Yes	No
Lung	508	KRT13	ENSG00000171401.14	17	2.17307e-05	0.00058673	27	0.00136877	Yes	Yes
Lung	508	KRT15	ENSG00000171346.15	17	0.000674168	0.0182025	27	0.0218692	Yes	No
Lung	508	KRT19	ENSG00000171345.13	17	0.000154477	0.00417088	27	0.00691759	Yes	Yes
Lung	508	KRT14	ENSG00000186847.5	17	0.00163888	0.0442498	27	0.0467032	Yes	No
Lung	508	KRT16	ENSG00000186832.8	17	0.000740734	0.0199998	27	0.0235937	Yes	No
Lung	508	KRT17	ENSG00000128422.15	17	0.00167542	0.0452362	27	0.0476496	Yes	No
Lung	508	EIF1	ENSG00000173812.10	17	0.000183448	0.0049531	27	0.00790649	Yes	Yes
Lung	508	HAP1	ENSG00000173805.15	17	0.000201518	0.00544097	27	0.00848195	Yes	Yes
Lung	508	JUP	ENSG00000173801.16	17	0.000100838	0.00262178	26	0.00476707	Yes	Yes
Lung	508	P3H4	ENSG00000141696.12	17	0.000317804	0.00826289	26	0.0117457	Yes	No
Lung	508	FKBP10	ENSG00000141756.18	17	3.31749e-06	8.62548e-05	26	0.000250552	Yes	Yes
Lung	508	NT5C3B	ENSG00000141698.16	17	2.44515e-76	6.35738e-75	26	9.92553e-73	Yes	Yes
Lung	508	KLHL10	ENSG00000161594.6	17	5.50719e-06	0.000143187	26	0.000394173	Yes	Yes
Lung	508	KLHL11	ENSG00000178502.5	17	0.000754739	0.0188685	25	0.0224774	Yes	No
Lung	508	ACLY	ENSG00000131473.16	17	0.000156141	0.00405966	26	0.00677425	Yes	Yes
Lung	508	TTC25	ENSG00000204815.9	17	0.00116308	0.029077	25	0.0322984	Yes	No
Lung	508	CNP	ENSG00000173786.16	17	0.000107762	0.00269405	25	0.00486964	Yes	Yes
Lung	508	DNAJC7	ENSG00000168259.14	17	0.000184618	0.00461544	25	0.00748519	Yes	Yes
Lung	508	NKIRAS2	ENSG00000168256.17	17	0.00537695	0.129047	24	0.129465	No	No
Lung	508	ZNF385C	ENSG00000187595.15	17	1.39986e-08	3.35966e-07	24	1.4313e-06	Yes	Yes
Lung	508	CTD-2132N18.2	ENSG00000267221.2	17	0.000218509	0.00502571	23	0.00799081	Yes	Yes
Lung	508	DHX58	ENSG00000108771.12	17	4.16604e-23	9.1653e-22	22	1.38779e-20	Yes	Yes
Lung	508	KAT2A	ENSG00000108773.10	17	0.00140083	0.0308183	22	0.0339887	Yes	No
Lung	508	HSPB9	ENSG00000260325.1	17	0.000634574	0.0139606	22	0.017689	Yes	No
Lung	508	RAB5C	ENSG00000108774.14	17	2.67254e-06	5.87959e-05	22	0.000176502	Yes	Yes
Lung	508	KCNH4	ENSG00000089558.8	17	1.33989e-05	0.000294775	22	0.000749558	Yes	Yes
Lung	508	GHDC	ENSG00000167925.15	17	0.00112515	0.0236281	21	0.0271331	Yes	No
Lung	508	STAT5B	ENSG00000173757.9	17	0.000784556	0.0164757	21	0.0201741	Yes	No
Lung	508	STAT5A	ENSG00000126561.16	17	0.00355665	0.071133	20	0.0725027	No	No
Lung	508	STAT3	ENSG00000168610.14	17	0.00053314	0.0111959	21	0.0148801	Yes	No
Lung	508	PTRF	ENSG00000177469.12	17	6.21621e-05	0.00124324	20	0.00258832	Yes	Yes
Lung	508	ATP6V0A1	ENSG00000033627.16	17	0.000588607	0.0117721	20	0.0154678	Yes	No
Lung	508	NAGLU	ENSG00000108784.9	17	4.00066e-11	7.60125e-10	19	4.48899e-09	Yes	Yes
Lung	508	HSD17B1	ENSG00000108786.10	17	4.74747e-12	9.02018e-11	19	5.84738e-10	Yes	Yes
Lung	508	COASY	ENSG00000068120.14	17	3.59293e-05	0.000682656	19	0.00155563	Yes	Yes
Lung	508	MLX	ENSG00000108788.11	17	1.04515e-09	1.98578e-08	19	9.92572e-08	Yes	Yes
Lung	508	PSMC3IP	ENSG00000131470.14	17	0.000240541	0.00457027	19	0.00742814	Yes	Yes
Lung	508	FAM134C	ENSG00000141699.10	17	0.000322859	0.00613433	19	0.00931963	Yes	Yes
Lung	508	TUBG1	ENSG00000131462.7	17	0.00172957	0.0328618	19	0.0359247	Yes	No
Lung	508	TUBG2	ENSG00000037042.8	17	9.3645e-07	1.77926e-05	19	5.84765e-05	Yes	Yes
Lung	508	PLEKHH3	ENSG00000068137.14	17	0.000378609	0.00719358	19	0.0105485	Yes	No
Lung	508	CCR10	ENSG00000184451.5	17	0.00133572	0.0253786	19	0.0288262	Yes	No
Lung	508	CNTNAP1	ENSG00000108797.11	17	1.56011e-12	2.96421e-11	19	2.00919e-10	Yes	Yes
Lung	508	EZH1	ENSG00000108799.12	17	3.65339e-05	0.000694144	19	0.00157871	Yes	Yes
Lung	508	CTD-3193K9.11	ENSG00000273650.1	17	2.55973e-05	0.000460752	18	0.00111115	Yes	Yes
Lung	508	RAMP2-AS1	ENSG00000197291.8	17	0.00016086	0.00289547	18	0.00517111	Yes	Yes
Lung	508	RAMP2	ENSG00000131477.10	17	0.000277107	0.00498793	18	0.00794298	Yes	Yes
Lung	508	VPS25	ENSG00000131475.6	17	0.000306905	0.00552429	18	0.0085823	Yes	Yes
Lung	508	WNK4	ENSG00000126562.16	17	0.000340722	0.006133	18	0.00931963	Yes	Yes
Lung	508	COA3	ENSG00000183978.7	17	0.00253466	0.0456238	18	0.0480084	Yes	No
Lung	508	CNTD1	ENSG00000176563.9	17	0.00212242	0.0382036	18	0.0409381	Yes	No
Lung	508	BECN1	ENSG00000126581.12	17	0.00016875	0.00303749	18	0.00536952	Yes	Yes
Lung	508	PSME3	ENSG00000131467.10	17	6.73925e-05	0.00121306	18	0.0025343	Yes	Yes
Lung	508	AOC2	ENSG00000131480.8	17	0.000895063	0.0161111	18	0.0198244	Yes	No
Lung	508	AOC3	ENSG00000131471.6	17	0.000905241	0.0162943	18	0.0200088	Yes	No
Lung	508	LINC00671	ENSG00000213373.7	17	0.000643388	0.011581	18	0.0152757	Yes	No
Lung	508	AARSD1	ENSG00000266967.6	17	0.000426779	0.0081088	19	0.0115727	Yes	No
Lung	508	PTGES3L	ENSG00000267060.5	17	0.00910875	0.173066	19	0.17329	No	No
Lung	508	RUNDC1	ENSG00000198863.7	17	0.00045724	0.00868756	19	0.0122061	Yes	No
Lung	508	RPL27	ENSG00000131469.12	17	0.000210653	0.00400241	19	0.00669796	Yes	Yes
Lung	508	IFI35	ENSG00000068079.7	17	6.11245e-06	0.000116137	19	0.000327024	Yes	Yes
Lung	508	VAT1	ENSG00000108828.15	17	0.000215034	0.00408565	19	0.00680601	Yes	Yes
Lung	508	RND2	ENSG00000108830.9	17	1.09311e-18	2.0769e-17	19	2.35285e-16	Yes	Yes
Lung	508	BRCA1	ENSG00000012048.20	17	0.00210172	0.0399328	19	0.0425896	Yes	No
Lung	508	RP11-242D8.1	ENSG00000267002.2	17	0.00126139	0.0239664	19	0.0274673	Yes	No
Lung	508	NBR1	ENSG00000188554.13	17	0.00134254	0.0255082	19	0.0289495	Yes	No
Lung	508	TMEM106A	ENSG00000184988.8	17	2.35515e-08	4.47478e-07	19	1.8733e-06	Yes	Yes
Lung	508	LINC00854	ENSG00000236383.8	17	2.96984e-18	5.93968e-17	20	6.51437e-16	Yes	Yes
Lung	508	LINC00910	ENSG00000188825.13	17	0.00192537	0.036582	19	0.0394302	Yes	No
Lung	508	ARL4D	ENSG00000175906.4	17	2.47557e-05	0.000470358	19	0.00113079	Yes	Yes
Lung	508	DHX8	ENSG00000067596.10	17	0.000207252	0.00393778	19	0.00661244	Yes	Yes
Lung	508	ETV4	ENSG00000175832.12	17	1.49481e-07	2.84013e-06	19	1.06278e-05	Yes	Yes
Lung	508	MEOX1	ENSG00000005102.12	17	0.000264864	0.00529727	20	0.00830392	Yes	Yes
Lung	508	SOST	ENSG00000167941.2	17	1.78542e-11	3.57084e-10	20	2.1852e-09	Yes	Yes
Lung	508	DUSP3	ENSG00000108861.8	17	0.00130977	0.0261954	20	0.0296055	Yes	No
Lung	508	MPP3	ENSG00000161647.18	17	0.000423563	0.00847126	20	0.0119632	Yes	No
Lung	508	CD300LG	ENSG00000161649.12	17	0.00215249	0.0430499	20	0.0455584	Yes	No
Lung	508	MPP2	ENSG00000108852.14	17	3.15641e-07	6.62847e-06	21	2.3502e-05	Yes	Yes
Lung	508	PYY	ENSG00000131096.10	17	0.000915844	0.0192327	21	0.0228396	Yes	No
Lung	508	NAGS	ENSG00000161653.10	17	1.68937e-08	3.54768e-07	21	1.50485e-06	Yes	Yes
Lung	508	TMEM101	ENSG00000091947.9	17	0.00196229	0.0412081	21	0.0438065	Yes	No
Lung	508	LSM12	ENSG00000161654.9	17	9.56807e-06	0.000210498	22	0.00055694	Yes	Yes
Lung	508	G6PC3	ENSG00000141349.8	17	5.1743e-08	1.0866e-06	21	4.31829e-06	Yes	Yes
Lung	508	HDAC5	ENSG00000108840.15	17	0.000377757	0.00831065	22	0.0117964	Yes	No
Lung	508	C17orf53	ENSG00000125319.14	17	0.000109609	0.00241139	22	0.00446271	Yes	Yes
Lung	508	ASB16	ENSG00000161664.6	17	1.70228e-15	3.57479e-14	21	3.18389e-13	Yes	Yes
Lung	508	TMUB2	ENSG00000168591.15	17	0.000932582	0.0195842	21	0.0231814	Yes	No
Lung	508	ATXN7L3	ENSG00000087152.15	17	0.00157654	0.0331073	21	0.0361483	Yes	No
Lung	508	UBTF	ENSG00000108312.14	17	0.00214045	0.0449494	21	0.0473716	Yes	No
Lung	508	SLC4A1	ENSG00000004939.13	17	0.00065274	0.0143603	22	0.0180881	Yes	No
Lung	508	RUNDC3A	ENSG00000108309.13	17	0.00114516	0.0251935	22	0.0286615	Yes	No
Lung	508	SLC25A39	ENSG00000013306.15	17	2.98574e-06	6.56863e-05	22	0.00019495	Yes	Yes
Lung	508	GRN	ENSG00000030582.17	17	0.000309663	0.0068126	22	0.0101033	Yes	No
Lung	508	FAM171A2	ENSG00000161682.14	17	1.54883e-05	0.000340742	22	0.000850845	Yes	Yes
Lung	508	ITGA2B	ENSG00000005961.17	17	0.000517768	0.0113909	22	0.0150833	Yes	No
Lung	508	GPATCH8	ENSG00000186566.12	17	0.000466598	0.0107318	23	0.0144203	Yes	No
Lung	508	FZD2	ENSG00000180340.6	17	0.00010378	0.00217939	21	0.00411241	Yes	Yes
Lung	508	MEIOC	ENSG00000180336.17	17	6.45548e-05	0.0014202	22	0.00289098	Yes	Yes
Lung	508	CCDC43	ENSG00000180329.13	17	0.000115337	0.00253741	22	0.00464712	Yes	Yes
Lung	508	DBF4B	ENSG00000161692.17	17	1.94557e-58	4.47481e-57	23	3.3255e-55	Yes	Yes
Lung	508	ADAM11	ENSG00000073670.13	17	2.9363e-13	6.75349e-12	23	4.90129e-11	Yes	Yes
Lung	508	CTC-296K1.3	ENSG00000267505.1	17	3.79475e-05	0.000872792	23	0.00191606	Yes	Yes
Lung	508	CTC-296K1.4	ENSG00000267405.1	17	3.83123e-08	8.81182e-07	23	3.54745e-06	Yes	Yes
Lung	508	GJC1	ENSG00000182963.9	17	0.000372323	0.00856344	23	0.0120631	Yes	No
Lung	508	HIGD1B	ENSG00000131097.6	17	1.69116e-07	3.88966e-06	23	1.42452e-05	Yes	Yes
Lung	508	EFTUD2	ENSG00000108883.12	17	4.82578e-07	1.20645e-05	25	4.0895e-05	Yes	Yes
Lung	508	GFAP	ENSG00000131095.12	17	0.000825732	0.0198176	24	0.0234143	Yes	No
Lung	508	KIF18B	ENSG00000186185.13	17	0.000200032	0.0050008	25	0.00796006	Yes	Yes
Lung	508	C1QL1	ENSG00000131094.3	17	0.000568267	0.0142067	25	0.0179311	Yes	No
Lung	508	DCAKD	ENSG00000172992.11	17	8.57763e-18	2.31596e-16	27	2.45035e-15	Yes	Yes
Lung	508	NMT1	ENSG00000136448.11	17	1.9308e-14	5.21315e-13	27	4.21292e-12	Yes	Yes
Lung	508	PLCD3	ENSG00000161714.11	17	1.73139e-06	4.8479e-05	28	0.000147582	Yes	Yes
Lung	508	ACBD4	ENSG00000181513.14	17	5.73826e-12	1.60671e-10	28	1.01506e-09	Yes	Yes
Lung	508	AC142472.6	ENSG00000276728.1	17	0.000764502	0.0214061	28	0.0249469	Yes	No
Lung	508	HEXIM1	ENSG00000186834.3	17	0.00170594	0.0477662	28	0.0500676	No	No
Lung	508	HEXIM2	ENSG00000168517.10	17	0.000136526	0.00382271	28	0.00645422	Yes	Yes
Lung	508	FMNL1	ENSG00000184922.13	17	0.000699063	0.0195738	28	0.0231705	Yes	No
Lung	508	SPATA32	ENSG00000184361.12	17	6.59089e-08	1.84545e-06	28	7.11477e-06	Yes	Yes
Lung	508	MAP3K14	ENSG00000006062.14	17	0.000395401	0.0114666	29	0.0151575	Yes	No
Lung	508	CTB-39G8.2	ENSG00000267446.1	17	3.76455e-05	0.00105407	28	0.00225085	Yes	Yes
Lung	508	ARHGAP27	ENSG00000159314.11	17	7.25893e-05	0.00195991	27	0.00377652	Yes	Yes
Lung	508	PLEKHM1	ENSG00000225190.10	17	4.19423e-07	1.13244e-05	27	3.85836e-05	Yes	Yes
Lung	508	RP11-798G7.6	ENSG00000267198.1	17	2.41029e-23	6.26676e-22	26	9.60645e-21	Yes	Yes
Lung	508	MAPT	ENSG00000186868.15	17	2.34765e-30	6.10389e-29	26	1.36796e-27	Yes	Yes
Lung	508	KANSL1	ENSG00000120071.13	17	9.30629e-26	2.5127e-24	27	4.40825e-23	Yes	Yes
Lung	508	ARL17B	ENSG00000228696.8	17	1.28174e-16	3.33253e-15	26	3.19644e-14	Yes	Yes
Lung	508	LRRC37A	ENSG00000176681.14	17	4.88418e-67	1.26989e-65	26	1.32546e-63	Yes	Yes
Lung	508	LRRC37A2	ENSG00000238083.7	17	4.70513e-70	1.22333e-68	26	1.46634e-66	Yes	Yes
Lung	508	ARL17A	ENSG00000185829.17	17	1.16054e-30	3.01741e-29	26	6.83665e-28	Yes	Yes
Lung	508	FAM215B	ENSG00000232300.1	17	6.59624e-12	1.71502e-10	26	1.07902e-09	Yes	Yes
Lung	508	NSF	ENSG00000073969.18	17	0.000153791	0.00415235	27	0.00689424	Yes	Yes
Lung	508	WNT3	ENSG00000108379.9	17	5.18272e-18	1.29568e-16	25	1.3892e-15	Yes	Yes
Lung	508	WNT9B	ENSG00000158955.10	17	0.00220776	0.055194	25	0.0570677	No	No
Lung	508	GOSR2	ENSG00000108433.16	17	6.04213e-05	0.00138969	23	0.00284163	Yes	Yes
Lung	508	RPRML	ENSG00000179673.4	17	0.000409595	0.00901109	22	0.0125547	Yes	No
Lung	508	CDC27	ENSG00000004897.11	17	0.00267299	0.0561329	21	0.0579514	No	No
Lung	508	MYL4	ENSG00000198336.9	17	1.30719e-41	2.61438e-40	20	9.63741e-39	Yes	Yes
Lung	508	ITGB3	ENSG00000259207.7	17	0.000118679	0.00237358	20	0.00440195	Yes	Yes
Lung	508	EFCAB13	ENSG00000178852.15	17	5.56995e-36	1.16969e-34	21	3.37973e-33	Yes	Yes
Lung	508	NPEPPS	ENSG00000141279.15	17	0.000260206	0.00598474	23	0.00913673	Yes	Yes
Lung	508	KPNB1	ENSG00000108424.9	17	0.00313606	0.0752655	24	0.0765007	No	No
Lung	508	TBKBP1	ENSG00000198933.9	17	3.41224e-29	8.18937e-28	24	1.72898e-26	Yes	Yes
Lung	508	TBX21	ENSG00000073861.2	17	0.000797079	0.0191299	24	0.0227436	Yes	No
Lung	508	OSBPL7	ENSG00000006025.11	17	0.000732582	0.0183145	25	0.0219753	Yes	No
Lung	508	MRPL10	ENSG00000159111.12	17	5.94995e-07	1.48749e-05	25	4.95803e-05	Yes	Yes
Lung	508	LRRC46	ENSG00000141294.9	17	1.04014e-09	2.60034e-08	25	1.27876e-07	Yes	Yes
Lung	508	SCRN2	ENSG00000141295.13	17	2.81933e-44	7.04831e-43	25	2.94271e-41	Yes	Yes
Lung	508	SP6	ENSG00000189120.4	17	1.56615e-05	0.000391537	25	0.000964386	Yes	Yes
Lung	508	RP11-6N17.2	ENSG00000266821.1	17	0.00160925	0.0402312	25	0.0428735	Yes	No
Lung	508	SP2	ENSG00000167182.13	17	0.00100352	0.0250881	25	0.0285625	Yes	No
Lung	508	PNPO	ENSG00000108439.9	17	6.06662e-08	1.51666e-06	25	5.91601e-06	Yes	Yes
Lung	508	PRR15L	ENSG00000167183.2	17	9.46649e-06	0.000236662	25	0.00061807	Yes	Yes
Lung	508	CDK5RAP3	ENSG00000108465.14	17	3.1101e-13	7.77526e-12	25	5.60996e-11	Yes	Yes
Lung	508	COPZ2	ENSG00000005243.9	17	0.000149876	0.00359703	24	0.00615143	Yes	Yes
Lung	508	NFE2L1	ENSG00000082641.15	17	1.10507e-06	2.65218e-05	24	8.45919e-05	Yes	Yes
Lung	508	RP5-890E16.5	ENSG00000278765.1	17	1.04346e-09	2.5043e-08	24	1.23382e-07	Yes	Yes
Lung	508	CBX1	ENSG00000108468.14	17	0.000704887	0.0169173	24	0.0206211	Yes	No
Lung	508	SNX11	ENSG00000002919.14	17	8.25254e-17	1.98061e-15	24	1.94183e-14	Yes	Yes
Lung	508	SKAP1	ENSG00000141293.15	17	7.83629e-07	2.1158e-05	27	6.86268e-05	Yes	Yes
Lung	508	HOXB2	ENSG00000173917.10	17	3.65404e-25	8.76971e-24	24	1.48525e-22	Yes	Yes
Lung	508	HOXB3	ENSG00000120093.11	17	0.000160695	0.00385668	24	0.00650373	Yes	Yes
Lung	508	HOXB4	ENSG00000182742.5	17	5.102e-06	0.000122448	24	0.00034308	Yes	Yes
Lung	508	HOXB5	ENSG00000120075.5	17	3.63162e-06	8.71589e-05	24	0.00025298	Yes	Yes
Lung	508	HOXB6	ENSG00000108511.9	17	0.00103075	0.0247379	24	0.0282365	Yes	No
Lung	508	HOXB7	ENSG00000260027.4	17	4.14008e-05	0.00099362	24	0.0021391	Yes	Yes
Lung	508	HOXB8	ENSG00000120068.6	17	4.04451e-06	9.70683e-05	24	0.000278222	Yes	Yes
Lung	508	HOXB9	ENSG00000170689.9	17	0.00225656	0.0541573	24	0.056077	No	No
Lung	508	LINC02086	ENSG00000244649.4	17	2.51058e-06	6.02538e-05	24	0.000180383	Yes	Yes
Lung	508	TTLL6	ENSG00000170703.15	17	1.74343e-14	4.18423e-13	24	3.40959e-12	Yes	Yes
Lung	508	CALCOCO2	ENSG00000136436.14	17	0.00024001	0.00552023	23	0.00857743	Yes	Yes
Lung	508	ATP5G1	ENSG00000159199.13	17	6.87474e-05	0.00151244	22	0.00304604	Yes	Yes
Lung	508	UBE2Z	ENSG00000159202.17	17	5.32219e-06	0.00012241	23	0.000343026	Yes	Yes
Lung	508	SNF8	ENSG00000159210.9	17	5.38344e-05	0.00123819	23	0.00258012	Yes	Yes
Lung	508	B4GALNT2	ENSG00000167080.8	17	4.79093e-05	0.00110191	23	0.00233823	Yes	Yes
Lung	508	GNGT2	ENSG00000167083.6	17	2.91105e-09	6.69541e-08	23	3.12469e-07	Yes	Yes
Lung	508	ABI3	ENSG00000108798.8	17	0.0012671	0.0291433	23	0.0323565	Yes	No
Lung	508	PHOSPHO1	ENSG00000173868.11	17	0.000841898	0.0193637	23	0.0229613	Yes	No
Lung	508	ZNF652	ENSG00000198740.8	17	0.000753107	0.0180746	24	0.021759	Yes	No
Lung	508	RP11-1079K10.3	ENSG00000248714.6	17	0.00153067	0.036736	24	0.0395708	Yes	No
Lung	508	PHB	ENSG00000167085.11	17	8.41854e-05	0.00202045	24	0.0038675	Yes	Yes
Lung	508	NGFR	ENSG00000064300.8	17	2.25252e-05	0.000540605	24	0.00127558	Yes	Yes
Lung	508	NXPH3	ENSG00000182575.7	17	0.000483306	0.0115993	24	0.0152927	Yes	No
Lung	508	SPOP	ENSG00000121067.17	17	6.955e-06	0.000173875	25	0.000469948	Yes	Yes
Lung	508	SLC35B1	ENSG00000121073.13	17	0.00135171	0.032441	24	0.0355282	Yes	No
Lung	508	FAM117A	ENSG00000121104.7	17	6.8373e-07	1.64095e-05	24	5.42671e-05	Yes	Yes
Lung	508	KAT7	ENSG00000136504.11	17	0.0001523	0.0036552	24	0.00623199	Yes	Yes
Lung	508	TAC4	ENSG00000176358.15	17	0.000452219	0.0108533	24	0.0145401	Yes	No
Lung	508	RP11-304F15.4	ENSG00000248954.1	17	2.08462e-06	5.00308e-05	24	0.000151932	Yes	Yes
Lung	508	DLX4	ENSG00000108813.10	17	3.09699e-08	7.43279e-07	24	3.0191e-06	Yes	Yes
Lung	508	DLX3	ENSG00000064195.7	17	1.95922e-06	4.70214e-05	24	0.000143403	Yes	Yes
Lung	508	RP11-1094H24.4	ENSG00000246640.1	17	6.52187e-08	1.56525e-06	24	6.08639e-06	Yes	Yes
Lung	508	ITGA3	ENSG00000005884.17	17	0.000209597	0.00503033	24	0.00799269	Yes	Yes
Lung	508	RP5-875H18.9	ENSG00000276851.1	17	3.9027e-05	0.000936648	24	0.00203437	Yes	Yes
Lung	508	PDK2	ENSG00000005882.11	17	1.95313e-21	4.68751e-20	24	6.40834e-19	Yes	Yes
Lung	508	SAMD14	ENSG00000167100.14	17	8.85578e-05	0.00212539	24	0.00403469	Yes	Yes
Lung	508	PPP1R9B	ENSG00000108819.10	17	4.23086e-05	0.00101541	24	0.00217919	Yes	Yes
Lung	508	SGCA	ENSG00000108823.15	17	2.51095e-61	6.02628e-60	24	4.84685e-58	Yes	Yes
Lung	508	COL1A1	ENSG00000108821.13	17	3.83702e-06	9.20885e-05	24	0.000265793	Yes	Yes
Lung	508	TMEM92	ENSG00000167105.7	17	1.23931e-06	2.85041e-05	23	9.03409e-05	Yes	Yes
Lung	508	XYLT2	ENSG00000015532.9	17	0.000131618	0.00315882	24	0.00554391	Yes	Yes
Lung	508	MRPL27	ENSG00000108826.15	17	0.000775228	0.0186055	24	0.0222411	Yes	No
Lung	508	EME1	ENSG00000154920.14	17	1.99951e-05	0.000479882	24	0.00115101	Yes	Yes
Lung	508	LRRC59	ENSG00000108829.9	17	0.00063723	0.0152935	24	0.0190226	Yes	No
Lung	508	ACSF2	ENSG00000167107.12	17	4.89229e-09	1.22307e-07	25	5.53421e-07	Yes	Yes
Lung	508	CHAD	ENSG00000136457.9	17	0.000106887	0.00256528	24	0.00468659	Yes	Yes
Lung	508	RP11-94C24.13	ENSG00000275897.1	17	0.000234579	0.00562989	24	0.00871139	Yes	Yes
Lung	508	RSAD1	ENSG00000136444.9	17	0.000137728	0.00330547	24	0.00575432	Yes	Yes
Lung	508	MYCBPAP	ENSG00000136449.13	17	8.25959e-14	1.9823e-12	24	1.52565e-11	Yes	Yes
Lung	508	EPN3	ENSG00000049283.17	17	5.83966e-44	1.40152e-42	24	5.72281e-41	Yes	Yes
Lung	508	SPATA20	ENSG00000006282.20	17	2.27655e-150	5.46373e-149	24	1.45015e-145	Yes	Yes
Lung	508	CACNA1G	ENSG00000006283.17	17	9.91415e-10	2.47854e-08	25	1.22178e-07	Yes	Yes
Lung	508	ABCC3	ENSG00000108846.15	17	4.92229e-22	1.23057e-20	25	1.74525e-19	Yes	Yes
Lung	508	ANKRD40	ENSG00000154945.6	17	9.3214e-18	2.33035e-16	25	2.46277e-15	Yes	Yes
Lung	508	LUC7L3	ENSG00000108848.15	17	6.77579e-05	0.00169395	25	0.00334558	Yes	Yes
Lung	508	WFIKKN2	ENSG00000173714.7	17	1.36472e-06	3.54828e-05	26	0.000110517	Yes	Yes
Lung	508	TOB1	ENSG00000141232.4	17	0.000170717	0.00443865	26	0.00725229	Yes	Yes
Lung	508	RP11-700H6.4	ENSG00000262006.1	17	9.00994e-05	0.00234258	26	0.00435839	Yes	Yes
Lung	508	RP11-700H6.1	ENSG00000247011.2	17	0.000855444	0.0222415	26	0.0257702	Yes	No
Lung	508	SPAG9	ENSG00000008294.20	17	4.46315e-06	0.000120505	27	0.000338401	Yes	Yes
Lung	508	NME1	ENSG00000239672.7	17	8.84653e-22	2.21163e-20	25	3.09879e-19	Yes	Yes
Lung	508	NME2	ENSG00000243678.11	17	8.48495e-26	2.12124e-24	25	3.74981e-23	Yes	Yes
Lung	508	MBTD1	ENSG00000011258.15	17	0.00104552	0.0271834	26	0.0305437	Yes	No
Lung	508	UTP18	ENSG00000011260.13	17	0.00020587	0.00535261	26	0.0083723	Yes	Yes
Lung	508	CA10	ENSG00000154975.13	17	5.16224e-05	0.00170354	33	0.00336131	Yes	Yes
Lung	508	TOM1L1	ENSG00000141198.14	17	2.53797e-05	0.000710631	28	0.0016101	Yes	Yes
Lung	508	COX11	ENSG00000166260.10	17	4.6223e-08	1.29424e-06	28	5.09337e-06	Yes	Yes
Lung	508	STXBP4	ENSG00000166263.13	17	4.89048e-26	1.51605e-24	31	2.69538e-23	Yes	Yes
Lung	508	HLF	ENSG00000108924.13	17	0.00124126	0.0359965	29	0.0388734	Yes	No
Lung	508	MMD	ENSG00000108960.7	17	0.000183717	0.0053278	29	0.00834121	Yes	Yes
Lung	508	TMEM100	ENSG00000166292.11	17	0.000754191	0.0211173	28	0.0246941	Yes	No
Lung	508	PCTP	ENSG00000141179.13	17	0.000451409	0.0130909	29	0.0167989	Yes	No
Lung	508	ANKFN1	ENSG00000153930.11	17	0.000153111	0.00535887	35	0.00837894	Yes	Yes
Lung	508	NOG	ENSG00000183691.4	17	0.000355174	0.0095897	27	0.0132015	Yes	No
Lung	508	C17orf67	ENSG00000214226.8	17	1.56176e-06	4.5291e-05	29	0.000138626	Yes	Yes
Lung	508	DGKE	ENSG00000153933.9	17	0.000838856	0.023488	28	0.0269939	Yes	No
Lung	508	TRIM25	ENSG00000121060.16	17	0.000784354	0.0219619	28	0.0255003	Yes	No
Lung	508	RP11-670E13.6	ENSG00000274213.1	17	0.00149791	0.0419414	28	0.0444994	Yes	No
Lung	508	COIL	ENSG00000121058.4	17	4.38879e-05	0.00122886	28	0.00256269	Yes	Yes
Lung	508	SCPEP1	ENSG00000121064.12	17	0.000232625	0.00628088	27	0.00949646	Yes	Yes
Lung	508	RP11-166P13.3	ENSG00000263004.1	17	3.63721e-06	9.45674e-05	26	0.000271976	Yes	Yes
Lung	508	AKAP1	ENSG00000121057.12	17	1.63701e-08	4.41992e-07	27	1.852e-06	Yes	Yes
Lung	508	MSI2	ENSG00000153944.10	17	0.000323392	0.00937836	29	0.0129788	Yes	No
Lung	508	MRPS23	ENSG00000181610.12	17	0.000458136	0.0109953	24	0.0146785	Yes	No
Lung	508	CUEDC1	ENSG00000180891.12	17	0.000385321	0.00924769	24	0.0128276	Yes	No
Lung	508	VEZF1	ENSG00000136451.8	17	0.000108663	0.00249925	23	0.00459127	Yes	Yes
Lung	508	RP11-159D12.2	ENSG00000264112.1	17	0.000147202	0.00338564	23	0.00586551	Yes	Yes
Lung	508	SRSF1	ENSG00000136450.12	17	0.00223698	0.0514505	23	0.0535286	No	No
Lung	508	DYNLL2	ENSG00000264364.2	17	1.00731e-07	2.21608e-06	22	8.42838e-06	Yes	Yes
Lung	508	EPX	ENSG00000121053.5	17	0.000637198	0.0133812	21	0.0170947	Yes	No
Lung	508	MKS1	ENSG00000011143.16	17	0.000117399	0.00246539	21	0.00454274	Yes	Yes
Lung	508	MPO	ENSG00000005381.7	17	0.000624502	0.0131145	21	0.0168235	Yes	No
Lung	508	TSPOAP1	ENSG00000005379.15	17	2.46821e-08	5.18324e-07	21	2.15146e-06	Yes	Yes
Lung	508	SUPT4H1	ENSG00000213246.6	17	1.52131e-05	0.000319475	21	0.000804598	Yes	Yes
Lung	508	RNF43	ENSG00000108375.12	17	1.44564e-21	3.03584e-20	21	4.20602e-19	Yes	Yes
Lung	508	HSF5	ENSG00000176160.10	17	0.00556241	0.116811	21	0.117386	No	No
Lung	508	MTMR4	ENSG00000108389.9	17	0.00222504	0.0445009	20	0.0469309	Yes	No
Lung	508	SEPT4	ENSG00000108387.14	17	4.98313e-05	0.000996625	20	0.00214483	Yes	Yes
Lung	508	C17orf47	ENSG00000181013.3	17	0.00162438	0.0324876	20	0.0355679	Yes	No
Lung	508	TEX14	ENSG00000121101.15	17	4.91194e-06	0.000103151	21	0.000294158	Yes	Yes
Lung	508	RAD51C	ENSG00000108384.14	17	1.30571e-16	2.61142e-15	20	2.53621e-14	Yes	Yes
Lung	508	PPM1E	ENSG00000175175.5	17	0.000484038	0.0101648	21	0.0138187	Yes	No
Lung	508	TRIM37	ENSG00000108395.13	17	3.96806e-18	7.14251e-17	18	7.79217e-16	Yes	Yes
Lung	508	SKA2	ENSG00000182628.12	17	4.68705e-05	0.000796798	17	0.00177737	Yes	Yes
Lung	508	PRR11	ENSG00000068489.12	17	0.00459195	0.0780631	17	0.0792446	No	No
Lung	508	SMG8	ENSG00000167447.12	17	6.46876e-05	0.001035	16	0.00221561	Yes	Yes
Lung	508	GDPD1	ENSG00000153982.10	17	4.03248e-05	0.000645196	16	0.00148264	Yes	Yes
Lung	508	YPEL2	ENSG00000175155.8	17	0.00171741	0.0274785	16	0.0308119	Yes	No
Lung	508	DHX40	ENSG00000108406.9	17	0.000253424	0.00405478	16	0.00676732	Yes	Yes
Lung	508	RP11-758H9.2	ENSG00000273702.1	17	0.00054304	0.00868864	16	0.0122061	Yes	No
Lung	508	CLTC	ENSG00000141367.11	17	0.00111434	0.0178294	16	0.0215197	Yes	No
Lung	508	PTRH2	ENSG00000141378.14	17	0.000145273	0.00232437	16	0.00432883	Yes	Yes
Lung	508	VMP1	ENSG00000062716.12	17	0.00251715	0.0427916	17	0.0453135	Yes	No
Lung	508	TUBD1	ENSG00000108423.14	17	0.00136516	0.0232078	17	0.0267165	Yes	No
Lung	508	RPS6KB1	ENSG00000108443.13	17	0.00146457	0.0248977	17	0.0283928	Yes	No
Lung	508	RNFT1	ENSG00000189050.15	17	9.8688e-06	0.00016777	17	0.000454836	Yes	Yes
Lung	508	RP11-178C3.2	ENSG00000267302.5	17	2.66873e-11	4.53684e-10	17	2.75008e-09	Yes	Yes
Lung	508	HEATR6	ENSG00000068097.14	17	3.74246e-18	6.36218e-17	17	6.9613e-16	Yes	Yes
Lung	508	CTD-2319I12.2	ENSG00000267416.1	17	0.000292017	0.0049643	17	0.00791416	Yes	Yes
Lung	508	CTD-2319I12.5	ENSG00000267095.1	17	5.26014e-07	8.94224e-06	17	3.10132e-05	Yes	Yes
Lung	508	CA4	ENSG00000167434.9	17	0.000166111	0.00282389	17	0.00506126	Yes	Yes
Lung	508	USP32	ENSG00000170832.12	17	0.000325345	0.00618155	19	0.0093777	Yes	Yes
Lung	508	C17orf64	ENSG00000141371.12	17	0.00164981	0.0280468	17	0.0313489	Yes	No
Lung	508	APPBP2	ENSG00000062725.9	17	0.000297357	0.00505506	17	0.00801896	Yes	Yes
Lung	508	PPM1D	ENSG00000170836.11	17	0.000385867	0.0069456	18	0.0102664	Yes	No
Lung	508	BCAS3	ENSG00000141376.22	17	0.00134075	0.0321779	24	0.0352628	Yes	No
Lung	508	TBX2	ENSG00000121068.13	17	1.02824e-07	1.95365e-06	19	7.49626e-06	Yes	Yes
Lung	508	C17orf82	ENSG00000187013.4	17	3.74873e-05	0.000712259	19	0.00161339	Yes	Yes
Lung	508	TBX4	ENSG00000121075.9	17	0.00127316	0.0254631	20	0.0289116	Yes	No
Lung	508	NACA2	ENSG00000253506.2	17	0.00167148	0.0317582	19	0.0348824	Yes	No
Lung	508	BRIP1	ENSG00000136492.8	17	6.26757e-10	1.31619e-08	21	6.74393e-08	Yes	Yes
Lung	508	INTS2	ENSG00000108506.11	17	4.79082e-05	0.000958164	20	0.00207334	Yes	Yes
Lung	508	MED13	ENSG00000108510.9	17	0.001519	0.031899	21	0.0350122	Yes	No
Lung	508	METTL2A	ENSG00000087995.15	17	0.000601867	0.0114355	19	0.0151238	Yes	No
Lung	508	TLK2	ENSG00000146872.17	17	0.00123479	0.0246958	20	0.0281988	Yes	No
Lung	508	CTD-3035K23.6	ENSG00000277463.1	17	0.00010412	0.00197829	19	0.00380562	Yes	Yes
Lung	508	MRC2	ENSG00000011028.13	17	8.62478e-07	1.63871e-05	19	5.42025e-05	Yes	Yes
Lung	508	MARCH10	ENSG00000173838.11	17	1.96225e-10	3.72828e-09	19	2.04149e-08	Yes	Yes
Lung	508	RP11-180P8.1	ENSG00000283538.1	17	0.000340119	0.00680239	20	0.0100968	Yes	No
Lung	508	RP11-180P8.3	ENSG00000266411.1	17	0.000346524	0.00693048	20	0.0102525	Yes	No
Lung	508	TANC2	ENSG00000170921.15	17	0.000140611	0.00351528	25	0.00604279	Yes	Yes
Lung	508	CYB561	ENSG00000008283.15	17	1.55795e-05	0.00031159	20	0.000788158	Yes	Yes
Lung	508	RP11-269G24.6	ENSG00000265971.1	17	0.000437948	0.00875895	20	0.0122817	Yes	No
Lung	508	ACE	ENSG00000159640.15	17	4.86092e-19	9.72183e-18	20	1.13885e-16	Yes	Yes
Lung	508	KCNH6	ENSG00000173826.14	17	9.41852e-40	1.8837e-38	20	6.43333e-37	Yes	Yes
Lung	508	DCAF7	ENSG00000136485.14	17	1.55684e-06	3.11368e-05	20	9.80161e-05	Yes	Yes
Lung	508	TACO1	ENSG00000136463.7	17	0.000613364	0.0122673	20	0.0159682	Yes	No
Lung	508	MAP3K3	ENSG00000198909.7	17	7.78403e-15	1.63465e-13	21	1.37169e-12	Yes	Yes
Lung	508	STRADA	ENSG00000266173.6	17	2.1441e-05	0.00042882	20	0.00104281	Yes	Yes
Lung	508	LIMD2	ENSG00000136490.8	17	3.27253e-05	0.000654507	20	0.00150143	Yes	Yes
Lung	508	CCDC47	ENSG00000108588.13	17	0.000671954	0.0134391	20	0.0171546	Yes	No
Lung	508	DDX42	ENSG00000198231.12	17	9.93482e-06	0.000198696	20	0.000529563	Yes	Yes
Lung	508	FTSJ3	ENSG00000108592.16	17	1.15433e-68	2.19322e-67	19	2.43999e-65	Yes	Yes
Lung	508	PSMC5	ENSG00000087191.12	17	9.56047e-17	1.81649e-15	19	1.78469e-14	Yes	Yes
Lung	508	SMARCD2	ENSG00000108604.15	17	0.000781076	0.0148404	19	0.0185608	Yes	No
Lung	508	GH1	ENSG00000259384.6	17	0.000453955	0.00817118	18	0.0116474	Yes	No
Lung	508	CD79B	ENSG00000007312.12	17	1.39882e-06	2.51787e-05	18	8.0571e-05	Yes	Yes
Lung	508	SCN4A	ENSG00000007314.12	17	0.000709396	0.0127691	18	0.016476	Yes	No
Lung	508	PRR29-AS1	ENSG00000264954.1	17	1.05502e-05	0.000189904	18	0.000508169	Yes	Yes
Lung	508	PRR29	ENSG00000224383.7	17	1.85148e-18	3.33267e-17	18	3.72369e-16	Yes	Yes
Lung	508	ICAM2	ENSG00000108622.10	17	3.07531e-05	0.000553555	18	0.00130151	Yes	Yes
Lung	508	ERN1	ENSG00000178607.15	17	2.17581e-08	4.13404e-07	19	1.74006e-06	Yes	Yes
Lung	508	SNHG25	ENSG00000266402.3	17	2.82722e-05	0.000537172	19	0.00126909	Yes	Yes
Lung	508	TEX2	ENSG00000136478.7	17	2.95772e-06	6.2112e-05	21	0.000185319	Yes	Yes
Lung	508	PECAM1	ENSG00000261371.5	17	0.000654249	0.0143935	22	0.0181226	Yes	No
Lung	508	MILR1	ENSG00000271605.5	17	2.97382e-23	6.83978e-22	23	1.04676e-20	Yes	Yes
Lung	508	POLG2	ENSG00000256525.6	17	3.37181e-05	0.000775517	23	0.00173615	Yes	Yes
Lung	508	DDX5	ENSG00000108654.13	17	1.93628e-05	0.000445344	23	0.00107847	Yes	Yes
Lung	508	CEP95	ENSG00000258890.6	17	0.000362013	0.0083263	23	0.0118112	Yes	No
Lung	508	SMURF2	ENSG00000108854.15	17	7.28999e-05	0.0017496	24	0.00344122	Yes	Yes
Lung	508	LRRC37A3	ENSG00000176809.10	17	3.50596e-05	0.000876489	25	0.00192236	Yes	Yes
Lung	508	RP11-583F2.2	ENSG00000265912.1	17	1.46915e-17	3.52597e-16	24	3.68028e-15	Yes	Yes
Lung	508	GNA13	ENSG00000120063.9	17	0.000313881	0.00847478	27	0.0119655	Yes	No
Lung	508	RGS9	ENSG00000108370.16	17	0.000130083	0.00364233	28	0.0062139	Yes	Yes
Lung	508	AXIN2	ENSG00000168646.12	17	0.000925979	0.0268534	29	0.0302296	Yes	No
Lung	508	CEP112	ENSG00000154240.16	17	1.22626e-05	0.000465979	38	0.00112143	Yes	Yes
Lung	508	APOH	ENSG00000091583.10	17	0.000682875	0.0225349	33	0.0260613	Yes	No
Lung	508	PRKCA	ENSG00000154229.11	17	1.18722e-08	4.63017e-07	39	1.93443e-06	Yes	Yes
Lung	508	CACNG4	ENSG00000075461.5	17	1.00781e-38	3.12421e-37	31	1.0025e-35	Yes	Yes
Lung	508	CACNG1	ENSG00000108878.4	17	6.4238e-05	0.0018629	29	0.00362372	Yes	Yes
Lung	508	HELZ	ENSG00000198265.11	17	6.25837e-05	0.00200268	32	0.00384136	Yes	Yes
Lung	508	PSMD12	ENSG00000197170.9	17	0.00107924	0.0312979	29	0.034444	Yes	No
Lung	508	PITPNC1	ENSG00000154217.14	17	3.56415e-05	0.00117617	33	0.00246634	Yes	Yes
Lung	508	NOL11	ENSG00000130935.9	17	0.000256604	0.00718492	28	0.0105401	Yes	No
Lung	508	BPTF	ENSG00000171634.16	17	7.78134e-05	0.0023344	30	0.00434447	Yes	Yes
Lung	508	C17orf58	ENSG00000186665.9	17	0.000131207	0.00354259	27	0.00608073	Yes	Yes
Lung	508	KPNA2	ENSG00000182481.8	17	0.000739569	0.0199684	27	0.023564	Yes	No
Lung	508	AC145343.2	ENSG00000265055.1	17	1.89686e-06	4.93183e-05	26	0.000149916	Yes	Yes
Lung	508	RP11-147L13.11	ENSG00000278730.1	17	2.40653e-07	6.25699e-06	26	2.22528e-05	Yes	Yes
Lung	508	RP11-147L13.12	ENSG00000274561.1	17	4.30777e-05	0.00112002	26	0.0023703	Yes	Yes
Lung	508	RP11-147L13.13	ENSG00000277476.1	17	9.93885e-08	2.5841e-06	26	9.72059e-06	Yes	Yes
Lung	508	RP11-147L13.14	ENSG00000278740.1	17	3.63068e-31	9.80284e-30	27	2.28229e-28	Yes	Yes
Lung	508	RP11-147L13.8	ENSG00000267731.1	17	3.90123e-18	1.05333e-16	27	1.13712e-15	Yes	Yes
Lung	508	RP11-147L13.15	ENSG00000274712.1	17	3.17232e-05	0.000856526	27	0.00188681	Yes	Yes
Lung	508	AMZ2	ENSG00000196704.11	17	1.09389e-05	0.00029535	27	0.000750761	Yes	Yes
Lung	508	ARSG	ENSG00000141337.12	17	0.000425776	0.0119217	28	0.0156201	Yes	No
Lung	508	SLC16A6	ENSG00000108932.11	17	8.57088e-06	0.000231414	27	0.000605554	Yes	Yes
Lung	508	WIPI1	ENSG00000070540.12	17	1.21367e-06	3.2769e-05	27	0.000102788	Yes	Yes
Lung	508	PRKAR1A	ENSG00000108946.14	17	0.000362868	0.00979744	27	0.0134268	Yes	No
Lung	508	FAM20A	ENSG00000108950.11	17	2.07545e-07	5.60371e-06	27	2.006e-05	Yes	Yes
Lung	508	RP11-120M18.5	ENSG00000267461.1	17	0.000379321	0.0102417	27	0.0138916	Yes	No
Lung	508	LINC01482	ENSG00000267659.5	17	1.14088e-05	0.000319447	28	0.000804598	Yes	Yes
Lung	508	ABCA8	ENSG00000141338.13	17	0.000382552	0.0103289	27	0.0139849	Yes	No
Lung	508	ABCA9	ENSG00000154258.16	17	2.52273e-05	0.000681136	27	0.00155293	Yes	Yes
Lung	508	ABCA6	ENSG00000154262.12	17	0.000853619	0.0230477	27	0.026552	Yes	No
Lung	508	ABCA10	ENSG00000154263.17	17	0.00390005	0.105301	27	0.106089	No	No
Lung	508	ABCA5	ENSG00000154265.15	17	1.0957e-13	2.95838e-12	27	2.23067e-11	Yes	Yes
Lung	508	MAP2K6	ENSG00000108984.13	17	3.69266e-05	0.000997019	27	0.00214543	Yes	Yes
Lung	508	RP1-193H18.3	ENSG00000267653.1	17	9.59987e-05	0.00249597	26	0.0045868	Yes	Yes
Lung	508	RP1-193H18.2	ENSG00000267194.1	17	0.00082472	0.020618	25	0.0242031	Yes	No
Lung	508	LINC01028	ENSG00000267603.1	17	0.000178591	0.00464336	26	0.00752192	Yes	Yes
Lung	508	KCNJ16	ENSG00000153822.13	17	4.87625e-05	0.00131659	27	0.00271878	Yes	Yes
Lung	508	KCNJ2	ENSG00000123700.4	17	0.000446571	0.0120574	27	0.0157568	Yes	No
Lung	508	SOX9	ENSG00000125398.5	17	0.000329786	0.00956378	29	0.0131821	Yes	No
Lung	508	LINC00511	ENSG00000227036.6	17	0.000244322	0.00830696	34	0.011793	Yes	No
Lung	508	SLC39A11	ENSG00000133195.11	17	2.94711e-05	0.0011199	38	0.0023703	Yes	Yes
Lung	508	SSTR2	ENSG00000180616.8	17	0.000166243	0.00548603	33	0.00853929	Yes	Yes
Lung	508	COG1	ENSG00000166685.11	17	2.54291e-05	0.000839162	33	0.00185516	Yes	Yes
Lung	508	FAM104A	ENSG00000133193.12	17	0.000208101	0.00686732	33	0.0101729	Yes	No
Lung	508	C17orf80	ENSG00000141219.15	17	2.2922e-23	7.56426e-22	33	1.15383e-20	Yes	Yes
Lung	508	CPSF4L	ENSG00000187959.9	17	2.46368e-06	8.13015e-05	33	0.000237164	Yes	Yes
Lung	508	CDC42EP4	ENSG00000179604.9	17	0.00105571	0.0358943	34	0.0387788	Yes	No
Lung	508	SDK2	ENSG00000069188.16	17	5.33823e-05	0.00208191	39	0.00396716	Yes	Yes
Lung	508	CTD-2532D12.4	ENSG00000263574.1	17	0.000216326	0.0073551	34	0.0107278	Yes	No
Lung	508	LINC00469	ENSG00000177338.13	17	4.02341e-06	0.000140819	35	0.00038846	Yes	Yes
Lung	508	RPL38	ENSG00000172809.12	17	0.000184286	0.00589714	32	0.00903779	Yes	Yes
Lung	508	TTYH2	ENSG00000141540.10	17	0.000125456	0.00414003	33	0.00687875	Yes	Yes
Lung	508	DNAI2	ENSG00000171595.13	17	2.848e-06	9.39841e-05	33	0.00027055	Yes	Yes
Lung	508	KIF19	ENSG00000196169.14	17	0.000405579	0.0129785	32	0.0166894	Yes	No
Lung	508	GPRC5C	ENSG00000170412.16	17	1.32401e-08	4.23685e-07	32	1.77971e-06	Yes	Yes
Lung	508	CD300A	ENSG00000167851.13	17	0.000237213	0.00759082	32	0.0109862	Yes	No
Lung	508	CD300LB	ENSG00000178789.8	17	1.02612e-05	0.000328358	32	0.000824256	Yes	Yes
Lung	508	CD300C	ENSG00000167850.3	17	7.67413e-18	2.37898e-16	31	2.51131e-15	Yes	Yes
Lung	508	CD300LD	ENSG00000204345.1	17	4.43078e-06	0.000141785	32	0.00039066	Yes	Yes
Lung	508	CTD-2006K23.1	ENSG00000261222.2	17	2.48636e-15	7.95636e-14	32	6.88822e-13	Yes	Yes
Lung	508	CD300E	ENSG00000186407.6	17	8.76611e-05	0.00280516	32	0.00503303	Yes	Yes
Lung	508	RAB37	ENSG00000172794.19	17	0.000168361	0.0055559	33	0.00862086	Yes	Yes
Lung	508	CD300LF	ENSG00000186074.18	17	1.83965e-05	0.000588687	32	0.00137264	Yes	Yes
Lung	508	SLC9A3R1	ENSG00000109062.11	17	0.00167755	0.052004	31	0.0540522	No	No
Lung	508	NAT9	ENSG00000109065.11	17	0.000299658	0.00928939	31	0.0128749	Yes	No
Lung	508	TMEM104	ENSG00000109066.13	17	3.15701e-05	0.000978674	31	0.00211084	Yes	Yes
Lung	508	GRIN2C	ENSG00000161509.13	17	9.80748e-05	0.00294224	30	0.00523688	Yes	Yes
Lung	508	FDXR	ENSG00000161513.11	17	0.000141296	0.00423889	30	0.00700225	Yes	Yes
Lung	508	HID1	ENSG00000167861.15	17	0.00139255	0.0417764	30	0.0443417	Yes	No
Lung	508	CDR2L	ENSG00000109089.7	17	1.32754e-08	3.98263e-07	30	1.67861e-06	Yes	Yes
Lung	508	MRPL58	ENSG00000167862.9	17	2.52434e-06	7.57302e-05	30	0.000221993	Yes	Yes
Lung	508	KCTD2	ENSG00000180901.10	17	4.7979e-05	0.00143937	30	0.00292295	Yes	Yes
Lung	508	ATP5H	ENSG00000167863.11	17	3.49796e-06	0.000104939	30	0.000298844	Yes	Yes
Lung	508	SLC16A5	ENSG00000170190.15	17	7.25346e-05	0.0021035	29	0.0040001	Yes	Yes
Lung	508	ARMC7	ENSG00000125449.6	17	5.11343e-05	0.00153403	30	0.00308182	Yes	Yes
Lung	508	NT5C	ENSG00000125458.6	17	1.15931e-08	3.36201e-07	29	1.43197e-06	Yes	Yes
Lung	508	HN1	ENSG00000189159.15	17	8.58047e-05	0.00248834	29	0.00457603	Yes	Yes
Lung	508	SUMO2	ENSG00000188612.11	17	2.73813e-08	7.94058e-07	29	3.21272e-06	Yes	Yes
Lung	508	NUP85	ENSG00000125450.10	17	2.40362e-38	6.97049e-37	29	2.20621e-35	Yes	Yes
Lung	508	GGA3	ENSG00000125447.16	17	3.10795e-13	9.01304e-12	29	6.45541e-11	Yes	Yes
Lung	508	MRPS7	ENSG00000125445.10	17	1.16865e-26	3.27221e-25	28	6.01329e-24	Yes	Yes
Lung	508	MIF4GD	ENSG00000125457.13	17	2.41346e-07	6.75769e-06	28	2.39373e-05	Yes	Yes
Lung	508	SLC25A19	ENSG00000125454.11	17	2.98381e-07	8.65306e-06	29	3.00946e-05	Yes	Yes
Lung	508	GRB2	ENSG00000177885.13	17	3.35202e-05	0.000972085	29	0.00210004	Yes	Yes
Lung	508	TMEM94	ENSG00000177728.16	17	1.36411e-07	3.95591e-06	29	1.44565e-05	Yes	Yes
Lung	508	CASKIN2	ENSG00000177303.9	17	0.000936436	0.0262202	28	0.0296281	Yes	No
Lung	508	TSEN54	ENSG00000182173.12	17	0.000119504	0.00334612	28	0.00581223	Yes	Yes
Lung	508	LLGL2	ENSG00000073350.13	17	5.88197e-07	1.70577e-05	29	5.62628e-05	Yes	Yes
Lung	508	MYO15B	ENSG00000266714.6	17	5.52116e-15	1.60114e-13	29	1.34604e-12	Yes	Yes
Lung	508	RECQL5	ENSG00000108469.14	17	1.39177e-06	4.03615e-05	29	0.000124523	Yes	Yes
Lung	508	SMIM5	ENSG00000204323.5	17	3.98894e-05	0.0011169	28	0.00236478	Yes	Yes
Lung	508	SMIM6	ENSG00000259120.2	17	0.000150171	0.00420477	28	0.00696137	Yes	Yes
Lung	508	SAP30BP	ENSG00000161526.14	17	4.86265e-06	0.000141017	29	0.000388832	Yes	Yes
Lung	508	ITGB4	ENSG00000132470.13	17	0.000118419	0.00343416	29	0.00593243	Yes	Yes
Lung	508	GALK1	ENSG00000108479.11	17	0.000504086	0.0141144	28	0.0178377	Yes	No
Lung	508	H3F3B	ENSG00000132475.10	17	3.22769e-05	0.000903753	28	0.00197261	Yes	Yes
Lung	508	UNK	ENSG00000132478.9	17	1.41448e-05	0.000410201	29	0.00100331	Yes	Yes
Lung	508	UNC13D	ENSG00000092929.11	17	1.32055e-22	3.8296e-21	29	5.60237e-20	Yes	Yes
Lung	508	WBP2	ENSG00000132471.11	17	0.000191457	0.00555225	29	0.00861808	Yes	Yes
Lung	508	TRIM47	ENSG00000132481.6	17	4.93632e-07	1.43153e-05	29	4.7887e-05	Yes	Yes
Lung	508	TRIM65	ENSG00000141569.10	17	2.75987e-13	8.00362e-12	29	5.76577e-11	Yes	Yes
Lung	508	MRPL38	ENSG00000204316.12	17	3.85109e-06	0.000111682	29	0.00031606	Yes	Yes
Lung	508	FBF1	ENSG00000188878.19	17	8.12236e-22	2.43671e-20	30	3.40132e-19	Yes	Yes
Lung	508	ACOX1	ENSG00000161533.11	17	0.000618486	0.0191731	31	0.0227862	Yes	No
Lung	508	TEN1	ENSG00000257949.6	17	1.64613e-44	5.10301e-43	31	2.14499e-41	Yes	Yes
Lung	508	CDK3	ENSG00000250506.7	17	3.08186e-24	9.55376e-23	31	1.54751e-21	Yes	Yes
Lung	508	EVPL	ENSG00000167880.7	17	9.33382e-07	2.89348e-05	31	9.15966e-05	Yes	Yes
Lung	508	SRP68	ENSG00000167881.14	17	5.40189e-06	0.000167458	31	0.000454059	Yes	Yes
Lung	508	GALR2	ENSG00000182687.3	17	0.00013684	0.00424203	31	0.00700617	Yes	Yes
Lung	508	ZACN	ENSG00000186919.12	17	0.000188361	0.00583919	31	0.00896852	Yes	Yes
Lung	508	EXOC7	ENSG00000182473.21	17	1.43484e-05	0.00045915	32	0.00110815	Yes	Yes
Lung	508	FOXJ1	ENSG00000129654.7	17	0.000163887	0.00508049	31	0.00804889	Yes	Yes
Lung	508	RNF157	ENSG00000141576.14	17	1.56459e-25	5.0067e-24	32	8.58906e-23	Yes	Yes
Lung	508	UBALD2	ENSG00000185262.8	17	0.000663201	0.0212224	32	0.0247904	Yes	No
Lung	508	QRICH2	ENSG00000129646.14	17	1.41252e-06	4.52005e-05	32	0.000138372	Yes	Yes
Lung	508	PRPSAP1	ENSG00000161542.16	17	8.07076e-13	2.66335e-11	33	1.81212e-10	Yes	Yes
Lung	508	SPHK1	ENSG00000176170.13	17	6.26499e-05	0.0020048	32	0.00384463	Yes	Yes
Lung	508	UBE2O	ENSG00000175931.12	17	4.38071e-05	0.00144564	33	0.00293311	Yes	Yes
Lung	508	AANAT	ENSG00000129673.9	17	1.80563e-22	5.77801e-21	32	8.36056e-20	Yes	Yes
Lung	508	RHBDF2	ENSG00000129667.12	17	3.08007e-14	1.01642e-12	33	8.01532e-12	Yes	Yes
Lung	508	CYGB	ENSG00000161544.9	17	0.000144887	0.00478128	33	0.00769058	Yes	Yes
Lung	508	PRCD	ENSG00000214140.10	17	3.94626e-24	1.30227e-22	33	2.09298e-21	Yes	Yes
Lung	508	RP11-666A8.13	ENSG00000284526.1	17	6.39967e-21	2.11189e-19	33	2.77096e-18	Yes	Yes
Lung	508	ST6GALNAC2	ENSG00000070731.10	17	9.51606e-13	3.1403e-11	33	2.12082e-10	Yes	Yes
Lung	508	ST6GALNAC1	ENSG00000070526.14	17	1.2372e-10	3.95905e-09	32	2.16339e-08	Yes	Yes
Lung	508	MXRA7	ENSG00000182534.13	17	1.95311e-61	6.64056e-60	34	5.29506e-58	Yes	Yes
Lung	508	JMJD6	ENSG00000070495.14	17	0.000126483	0.00430041	34	0.00708812	Yes	Yes
Lung	508	METTL23	ENSG00000181038.13	17	1.12423e-06	3.82239e-05	34	0.0001184	Yes	Yes
Lung	508	SRSF2	ENSG00000161547.16	17	1.44013e-05	0.000489644	34	0.00117065	Yes	Yes
Lung	508	MFSD11	ENSG00000092931.11	17	3.80495e-07	1.29368e-05	34	4.35975e-05	Yes	Yes
Lung	508	LINC02080	ENSG00000267065.2	17	9.62884e-20	3.27381e-18	34	3.9599e-17	Yes	Yes
Lung	508	MGAT5B	ENSG00000167889.12	17	0.000139805	0.00503296	36	0.00799492	Yes	Yes
Lung	508	SEC14L1	ENSG00000129657.14	17	3.77907e-08	1.39826e-06	37	5.47832e-06	Yes	Yes
Lung	508	RP11-285E9.6	ENSG00000263718.2	17	3.99034e-05	0.00143652	36	0.00291844	Yes	Yes
Lung	508	RP11-285E9.5	ENSG00000265121.1	17	0.00020544	0.00719038	35	0.0105447	Yes	No
Lung	508	SEPT9	ENSG00000184640.17	17	0.000281588	0.0112635	40	0.0149539	Yes	No
Lung	508	RP11-13K12.1	ENSG00000267506.5	17	0.000370979	0.0140972	38	0.0178244	Yes	No
Lung	508	RP11-13K12.5	ENSG00000267466.1	17	0.00144696	0.0549845	38	0.0568606	No	No
Lung	508	TNRC6C	ENSG00000078687.17	17	0.000671029	0.0261701	39	0.0295841	Yes	No
Lung	508	TMC6	ENSG00000141524.15	17	6.72798e-06	0.000242207	36	0.000630954	Yes	Yes
Lung	508	TMC8	ENSG00000167895.14	17	1.54497e-07	5.5619e-06	36	1.9918e-05	Yes	Yes
Lung	508	C17orf99	ENSG00000187997.11	17	1.77142e-05	0.00063771	36	0.00146805	Yes	Yes
Lung	508	SYNGR2	ENSG00000108639.7	17	6.12126e-05	0.00220365	36	0.00414977	Yes	Yes
Lung	508	TK1	ENSG00000167900.11	17	3.25555e-05	0.00120455	37	0.00251793	Yes	Yes
Lung	508	AFMID	ENSG00000183077.15	17	0.000466628	0.0172652	37	0.0209539	Yes	No
Lung	508	BIRC5	ENSG00000089685.14	17	7.53324e-06	0.00027873	37	0.000714082	Yes	Yes
Lung	508	TMEM235	ENSG00000204278.12	17	6.04473e-07	2.23655e-05	37	7.22532e-05	Yes	Yes
Lung	508	RP11-219G17.9	ENSG00000283914.1	17	1.46128e-31	5.40675e-30	37	1.27154e-28	Yes	Yes
Lung	508	LINC01993	ENSG00000204277.1	17	1.69252e-11	6.26232e-10	37	3.73508e-09	Yes	Yes
Lung	508	AC061992.2	ENSG00000267737.1	17	0.00233595	0.0887662	38	0.0897371	No	No
Lung	508	SOCS3	ENSG00000184557.4	17	0.00027272	0.0103633	38	0.0140234	Yes	No
Lung	508	RP11-806H10.4	ENSG00000266970.1	17	6.27883e-22	2.38595e-20	38	3.33298e-19	Yes	Yes
Lung	508	PGS1	ENSG00000087157.18	17	4.42946e-08	1.72749e-06	39	6.67951e-06	Yes	Yes
Lung	508	DNAH17	ENSG00000187775.16	17	9.54462e-12	3.91329e-10	41	2.38612e-09	Yes	Yes
Lung	508	LINC02081	ENSG00000267123.5	17	4.82526e-27	1.8336e-25	38	3.40324e-24	Yes	Yes
Lung	508	CYTH1	ENSG00000108669.16	17	0.000326202	0.0127219	39	0.0164321	Yes	No
Lung	508	USP36	ENSG00000055483.19	17	3.89204e-08	1.47898e-06	38	5.77631e-06	Yes	Yes
Lung	508	TIMP2	ENSG00000035862.12	17	0.000579947	0.0226179	39	0.0261411	Yes	No
Lung	508	CEP295NL	ENSG00000178404.9	17	0.000409425	0.0155582	38	0.0192877	Yes	No
Lung	508	LGALS3BP	ENSG00000108679.12	17	7.83487e-05	0.00297725	38	0.00528464	Yes	Yes
Lung	508	CANT1	ENSG00000171302.16	17	8.06052e-08	3.063e-06	38	1.14157e-05	Yes	Yes
Lung	508	C1QTNF1	ENSG00000173918.14	17	0.000146807	0.00572549	39	0.00882551	Yes	Yes
Lung	508	ENGASE	ENSG00000167280.16	17	3.52672e-39	1.37542e-37	39	4.49103e-36	Yes	Yes
Lung	508	RBFOX3	ENSG00000167281.18	17	0.000137654	0.00633211	46	0.00955991	Yes	Yes
Lung	508	ENPP7	ENSG00000182156.9	17	3.99687e-29	1.47884e-27	37	3.07331e-26	Yes	Yes
Lung	508	CBX2	ENSG00000173894.10	17	3.51659e-06	0.00013363	38	0.000370721	Yes	Yes
Lung	508	CBX8	ENSG00000141570.10	17	1.19744e-50	4.55029e-49	38	2.44335e-47	Yes	Yes
Lung	508	LINC01977	ENSG00000262772.1	17	0.000900738	0.0342281	38	0.0372037	Yes	No
Lung	508	CBX4	ENSG00000141582.14	17	0.000464369	0.017646	38	0.0213413	Yes	No
Lung	508	LINC01978	ENSG00000262188.1	17	1.32829e-06	5.04748e-05	38	0.000153156	Yes	Yes
Lung	508	TBC1D16	ENSG00000167291.15	17	0.000630354	0.0252142	40	0.0286769	Yes	No
Lung	508	CCDC40	ENSG00000141519.14	17	9.1664e-47	3.66656e-45	40	1.68616e-43	Yes	Yes
Lung	508	GAA	ENSG00000171298.12	17	1.53644e-46	5.9921e-45	39	2.73531e-43	Yes	Yes
Lung	508	EIF4A3	ENSG00000141543.9	17	0.000227013	0.00885349	39	0.0123853	Yes	No
Lung	508	CARD14	ENSG00000141527.16	17	1.06578e-12	4.15653e-11	39	2.78185e-10	Yes	Yes
Lung	508	SGSH	ENSG00000181523.12	17	1.2237e-08	4.77244e-07	39	1.98984e-06	Yes	Yes
Lung	508	SLC26A11	ENSG00000181045.14	17	0.000300681	0.0117266	39	0.0154221	Yes	No
Lung	508	RNF213	ENSG00000173821.19	17	9.6603e-09	3.86412e-07	40	1.63088e-06	Yes	Yes
Lung	508	ENDOV	ENSG00000173818.16	17	3.92464e-05	0.00145212	37	0.00294336	Yes	Yes
Lung	508	CTD-2526A2.2	ENSG00000260369.2	17	0.000366236	0.0131845	36	0.0168892	Yes	No
Lung	508	NPTX1	ENSG00000171246.5	17	7.626e-07	2.74536e-05	36	8.73391e-05	Yes	Yes
Lung	508	RPTOR	ENSG00000141564.13	17	1.64646e-06	7.07977e-05	43	0.000208686	Yes	Yes
Lung	508	CHMP6	ENSG00000176108.9	17	2.13532e-05	0.000768716	36	0.0017222	Yes	Yes
Lung	508	CTD-2561B21.11	ENSG00000262873.1	17	4.54842e-05	0.00159195	35	0.0031803	Yes	Yes
Lung	508	BAIAP2-AS1	ENSG00000226137.5	17	0.000152268	0.00532938	35	0.00834158	Yes	Yes
Lung	508	BAIAP2	ENSG00000175866.15	17	8.77348e-07	3.15845e-05	36	9.93412e-05	Yes	Yes
Lung	508	AATK	ENSG00000181409.11	17	4.02066e-12	1.44744e-10	36	9.19069e-10	Yes	Yes
Lung	508	CEP131	ENSG00000141577.13	17	4.1278e-08	1.44473e-06	35	5.65087e-06	Yes	Yes
Lung	508	TEPSIN	ENSG00000167302.10	17	0.000675257	0.023634	35	0.0271382	Yes	No
Lung	508	NDUFAF8	ENSG00000224877.3	17	9.11491e-09	3.19022e-07	35	1.36318e-06	Yes	Yes
Lung	508	SLC38A10	ENSG00000157637.12	17	2.968e-33	1.0388e-31	35	2.65838e-30	Yes	Yes
Lung	508	LINC00482	ENSG00000185168.5	17	9.35502e-06	0.000318071	34	0.000801714	Yes	Yes
Lung	508	TMEM105	ENSG00000185332.6	17	8.69845e-07	3.04446e-05	35	9.59833e-05	Yes	Yes
Lung	508	RP11-455O6.9	ENSG00000275542.1	17	7.12996e-05	0.00242419	34	0.00447971	Yes	Yes
Lung	508	RP11-1055B8.9	ENSG00000275966.1	17	2.18367e-05	0.000742448	34	0.00167179	Yes	Yes
Lung	508	RP11-1055B8.3	ENSG00000262223.6	17	6.5093e-05	0.00227825	35	0.00425917	Yes	Yes
Lung	508	RP11-1055B8.4	ENSG00000262877.4	17	4.76483e-57	1.66769e-55	35	1.17364e-53	Yes	Yes
Lung	508	BAHCC1	ENSG00000266074.8	17	0.00110641	0.0398307	36	0.0424979	Yes	No
Lung	508	ACTG1	ENSG00000184009.9	17	0.00218144	0.0763505	35	0.0775526	No	No
Lung	508	FSCN2	ENSG00000186765.11	17	1.5196e-05	0.000531861	35	0.00125846	Yes	Yes
Lung	508	FAAP100	ENSG00000185504.16	17	0.000192961	0.00675362	35	0.0100445	Yes	No
Lung	508	NPLOC4	ENSG00000182446.13	17	4.06237e-12	1.46245e-10	36	9.2797e-10	Yes	Yes
Lung	508	TSPAN10	ENSG00000182612.10	17	3.02614e-45	1.05915e-43	35	4.58693e-42	Yes	Yes
Lung	508	PDE6G	ENSG00000185527.11	17	0.00040214	0.0140749	35	0.0178011	Yes	No
Lung	508	OXLD1	ENSG00000204237.4	17	2.1603e-16	7.56105e-15	35	7.05558e-14	Yes	Yes
Lung	508	CCDC137	ENSG00000185298.12	17	2.4392e-35	8.53721e-34	35	2.37089e-32	Yes	Yes
Lung	508	ARL16	ENSG00000214087.8	17	4.17842e-107	1.46245e-105	35	7.54745e-103	Yes	Yes
Lung	508	HGS	ENSG00000185359.12	17	0.000313145	0.0109601	35	0.0146493	Yes	No
Lung	508	MRPL12	ENSG00000262814.7	17	0.000146364	0.00512273	35	0.00809726	Yes	Yes
Lung	508	SLC25A10	ENSG00000183048.11	17	0.000145082	0.00507786	35	0.00804619	Yes	Yes
Lung	508	GCGR	ENSG00000215644.9	17	4.45591e-19	1.55957e-17	35	1.79081e-16	Yes	Yes
Lung	508	MCRIP1	ENSG00000225663.7	17	0.00035663	0.0124821	35	0.0161809	Yes	No
Lung	508	PPP1R27	ENSG00000182676.4	17	0.000168009	0.0058803	35	0.0090185	Yes	Yes
Lung	508	P4HB	ENSG00000185624.14	17	1.47814e-05	0.00051735	35	0.00122819	Yes	Yes
Lung	508	ARHGDIA	ENSG00000141522.11	17	0.000357577	0.0125152	35	0.0162125	Yes	No
Lung	508	RP11-498C9.15	ENSG00000263731.1	17	1.82628e-05	0.000639198	35	0.00147036	Yes	Yes
Lung	508	ALYREF	ENSG00000183684.7	17	8.12221e-06	0.000284277	35	0.000726491	Yes	Yes
Lung	508	ANAPC11	ENSG00000141552.17	17	0.000455786	0.0159525	35	0.0196683	Yes	No
Lung	508	PCYT2	ENSG00000185813.10	17	0.000602638	0.0210923	35	0.0246715	Yes	No
Lung	508	SIRT7	ENSG00000187531.13	17	0.000796717	0.0278851	35	0.0312019	Yes	No
Lung	508	MAFG	ENSG00000197063.10	17	0.00131433	0.0460016	35	0.048368	Yes	No
Lung	508	PYCR1	ENSG00000183010.16	17	0.000932117	0.0326241	35	0.0357026	Yes	No
Lung	508	MYADML2	ENSG00000185105.5	17	0.000308587	0.0108005	35	0.0144831	Yes	No
Lung	508	NOTUM	ENSG00000185269.11	17	0.000201893	0.00706625	35	0.0104086	Yes	No
Lung	508	ASPSCR1	ENSG00000169696.15	17	3.05954e-08	1.07084e-06	35	4.26019e-06	Yes	Yes
Lung	508	CENPX	ENSG00000169689.14	17	3.87026e-34	1.31589e-32	34	3.49255e-31	Yes	Yes
Lung	508	LRRC45	ENSG00000169683.7	17	1.76748e-06	6.00943e-05	34	0.000179992	Yes	Yes
Lung	508	RAC3	ENSG00000169750.8	17	1.54833e-05	0.000526432	34	0.00124736	Yes	Yes
Lung	508	DCXR	ENSG00000169738.7	17	2.39812e-20	8.15361e-19	34	1.03262e-17	Yes	Yes
Lung	508	RFNG	ENSG00000169733.11	17	0.000318937	0.0111628	35	0.0148467	Yes	No
Lung	508	GPS1	ENSG00000169727.12	17	0.000442686	0.015494	35	0.0192319	Yes	No
Lung	508	DUS1L	ENSG00000169718.17	17	0.000406984	0.0142445	35	0.017969	Yes	No
Lung	508	FASN	ENSG00000169710.8	17	9.03408e-05	0.00316193	35	0.00554822	Yes	Yes
Lung	508	CCDC57	ENSG00000176155.18	17	1.56268e-42	5.62567e-41	36	2.13305e-39	Yes	Yes
Lung	508	SLC16A3	ENSG00000141526.16	17	1.75052e-07	5.95178e-06	34	2.12283e-05	Yes	Yes
Lung	508	CSNK1D	ENSG00000141551.14	17	1.85176e-06	6.29597e-05	34	0.000187547	Yes	Yes
Lung	508	LINC01970	ENSG00000265692.1	17	0.000588025	0.0194048	33	0.023001	Yes	No
Lung	508	RP13-516M14.1	ENSG00000260563.3	17	0.000179683	0.00592953	33	0.00906934	Yes	Yes
Lung	508	CD7	ENSG00000173762.7	17	0.00010081	0.00322591	32	0.00564245	Yes	Yes
Lung	508	SECTM1	ENSG00000141574.7	17	2.92565e-11	9.36208e-10	32	5.48009e-09	Yes	Yes
Lung	508	RP13-20L14.1	ENSG00000260011.2	17	6.3101e-05	0.00195613	31	0.0037708	Yes	Yes
Lung	508	OGFOD3	ENSG00000181396.12	17	8.35696e-15	2.59066e-13	31	2.13729e-12	Yes	Yes
Lung	508	HEXDC	ENSG00000169660.15	17	5.83066e-29	1.80751e-27	31	3.73545e-26	Yes	Yes
Lung	508	C17orf62	ENSG00000178927.17	17	1.41462e-16	4.24385e-15	30	4.02689e-14	Yes	Yes
Lung	508	NARF	ENSG00000141562.17	17	4.11032e-35	1.2331e-33	30	3.39906e-32	Yes	Yes
Lung	508	FOXK2	ENSG00000141568.20	17	0.000730397	0.0211815	29	0.0247551	Yes	No
Lung	508	WDR45B	ENSG00000141580.15	17	2.26896e-13	6.12619e-12	27	4.47576e-11	Yes	Yes
Lung	508	RAB40B	ENSG00000141542.10	17	0.000997857	0.0259443	26	0.0293681	Yes	No
Lung	508	FN3KRP	ENSG00000141560.14	17	6.02462e-66	1.44591e-64	24	1.46795e-62	Yes	Yes
Lung	508	RP11-388C12.5	ENSG00000263321.1	17	0.00148407	0.0356177	24	0.0385181	Yes	No
Lung	508	FN3K	ENSG00000167363.13	17	0.000362962	0.00871108	24	0.0122275	Yes	No
Lung	508	TBCD	ENSG00000141556.20	17	1.24371e-11	2.9849e-10	24	1.84424e-09	Yes	Yes
Lung	508	ZNF750	ENSG00000141579.6	17	0.000839843	0.0201562	24	0.023745	Yes	No
Lung	508	RP11-497H17.1	ENSG00000262663.1	17	3.64142e-36	8.37526e-35	23	2.43893e-33	Yes	Yes
Lung	508	B3GNTL1	ENSG00000175711.8	17	9.80428e-10	2.15694e-08	22	1.07149e-07	Yes	Yes
Lung	508	METRNL	ENSG00000176845.12	17	7.86052e-06	0.000165071	21	0.000448108	Yes	Yes
Lung	508	AC144831.3	ENSG00000274370.1	17	5.31206e-05	0.00106241	20	0.00226672	Yes	Yes
Lung	508	AC144831.1	ENSG00000261888.1	17	6.36033e-08	1.27207e-06	20	5.01671e-06	Yes	Yes
Lung	508	USP14	ENSG00000101557.14	18	0.00276596	0.0553192	20	0.057178	No	No
Lung	508	THOC1	ENSG00000079134.11	18	0.000336653	0.00706972	21	0.0104121	Yes	No
Lung	508	RP11-705O1.8	ENSG00000263884.1	18	0.000157918	0.00331627	21	0.00576847	Yes	Yes
Lung	508	COLEC12	ENSG00000158270.11	18	2.07585e-06	4.98204e-05	24	0.000151325	Yes	Yes
Lung	508	CLUL1	ENSG00000079101.16	18	2.14279e-16	5.78553e-15	27	5.45078e-14	Yes	Yes
Lung	508	TYMS	ENSG00000176890.15	18	3.29433e-05	0.000889469	27	0.00194577	Yes	Yes
Lung	508	ENOSF1	ENSG00000132199.18	18	4.89757e-19	1.37132e-17	28	1.58542e-16	Yes	Yes
Lung	508	YES1	ENSG00000176105.13	18	0.000140307	0.00420921	30	0.00696746	Yes	Yes
Lung	508	RP11-672L10.6	ENSG00000273355.1	18	1.90315e-09	5.70946e-08	30	2.68683e-07	Yes	Yes
Lung	508	ADCYAP1	ENSG00000141433.12	18	1.2171e-15	3.77299e-14	31	3.35399e-13	Yes	Yes
Lung	508	LINC00470	ENSG00000132204.13	18	2.59796e-07	9.87223e-06	38	3.401e-05	Yes	Yes
Lung	508	METTL4	ENSG00000101574.14	18	3.07214e-10	1.16741e-08	38	6.01314e-08	Yes	Yes
Lung	508	NDC80	ENSG00000080986.12	18	9.24152e-05	0.00351178	38	0.006039	Yes	Yes
Lung	508	SMCHD1	ENSG00000101596.14	18	4.64988e-11	1.81345e-09	39	1.02814e-08	Yes	Yes
Lung	508	EMILIN2	ENSG00000132205.10	18	1.47114e-05	0.000559032	38	0.00131322	Yes	Yes
Lung	508	LPIN2	ENSG00000101577.9	18	7.76635e-08	2.95121e-06	38	1.1019e-05	Yes	Yes
Lung	508	MYOM1	ENSG00000101605.12	18	1.5171e-15	5.91668e-14	39	5.1803e-13	Yes	Yes
Lung	508	MYL12A	ENSG00000101608.12	18	9.55047e-06	0.000343817	36	0.00085788	Yes	Yes
Lung	508	MYL12B	ENSG00000118680.12	18	0.000196602	0.00707768	36	0.0104194	Yes	No
Lung	508	TGIF1	ENSG00000177426.20	18	0.000490625	0.0181531	37	0.0218233	Yes	No
Lung	508	GAPLINC	ENSG00000266835.5	18	5.28938e-06	0.000195707	37	0.000522495	Yes	Yes
Lung	508	DLGAP1	ENSG00000170579.16	18	7.78002e-23	4.12341e-21	53	6.01798e-20	Yes	Yes
Lung	508	LINC00526	ENSG00000264575.1	18	7.32173e-05	0.00241617	33	0.00446844	Yes	Yes
Lung	508	LINC00667	ENSG00000263753.6	18	5.03614e-40	1.66193e-38	33	5.70738e-37	Yes	Yes
Lung	508	ZBTB14	ENSG00000198081.10	18	0.000120275	0.00396906	33	0.00665304	Yes	Yes
Lung	508	EPB41L3	ENSG00000082397.17	18	4.87748e-06	0.000175589	36	0.000473892	Yes	Yes
Lung	508	TMEM200C	ENSG00000206432.4	18	1.96389e-07	6.28444e-06	32	2.23462e-05	Yes	Yes
Lung	508	L3MBTL4	ENSG00000154655.15	18	1.73265e-10	7.10386e-09	41	3.77525e-08	Yes	Yes
Lung	508	L3MBTL4-AS1	ENSG00000264707.1	18	0.000452578	0.0144825	32	0.018205	Yes	No
Lung	508	ARHGAP28	ENSG00000088756.12	18	8.39632e-05	0.00293871	35	0.00523273	Yes	Yes
Lung	508	LAMA1	ENSG00000101680.14	18	3.79918e-12	1.32971e-10	35	8.48085e-10	Yes	Yes
Lung	508	PTPRM	ENSG00000173482.16	18	2.27367e-05	0.00109136	48	0.00231969	Yes	Yes
Lung	508	RAB12	ENSG00000206418.3	18	1.42103e-07	4.68939e-06	33	1.69305e-05	Yes	Yes
Lung	508	MTCL1	ENSG00000168502.17	18	1.37577e-14	4.95277e-13	36	4.00948e-12	Yes	Yes
Lung	508	NDUFV2	ENSG00000178127.12	18	0.000185336	0.00667209	36	0.00995149	Yes	Yes
Lung	508	ANKRD12	ENSG00000101745.16	18	5.71971e-05	0.00217349	38	0.00410629	Yes	Yes
Lung	508	RP11-888D10.3	ENSG00000264964.1	18	0.00321294	0.115666	36	0.116267	No	No
Lung	508	TWSG1	ENSG00000128791.11	18	8.87842e-27	3.28501e-25	37	6.03086e-24	Yes	Yes
Lung	508	RALBP1	ENSG00000017797.12	18	0.000107336	0.00397144	37	0.00665573	Yes	Yes
Lung	508	PPP4R1	ENSG00000154845.15	18	0.000249099	0.00921668	37	0.0127913	Yes	No
Lung	508	PPP4R1-AS1	ENSG00000263627.1	18	1.06329e-36	3.7215e-35	35	1.10098e-33	Yes	Yes
Lung	508	RAB31	ENSG00000168461.12	18	0.000103964	0.00405458	39	0.00676732	Yes	Yes
Lung	508	TXNDC2	ENSG00000168454.11	18	0.000316638	0.011399	36	0.0150895	Yes	No
Lung	508	RP11-474N24.6	ENSG00000272799.1	18	0.000208513	0.00729794	35	0.0106662	Yes	No
Lung	508	VAPA	ENSG00000101558.13	18	1.1636e-06	4.18898e-05	36	0.000128874	Yes	Yes
Lung	508	APCDD1	ENSG00000154856.12	18	0.00012715	0.00470453	37	0.00760034	Yes	Yes
Lung	508	NAPG	ENSG00000134265.12	18	1.11652e-34	4.13111e-33	37	1.11396e-31	Yes	Yes
Lung	508	RP11-883A18.3	ENSG00000265728.1	18	8.79758e-07	3.25511e-05	37	0.000102174	Yes	Yes
Lung	508	PIEZO2	ENSG00000154864.11	18	0.000196346	0.00883555	45	0.0123686	Yes	No
Lung	508	GNAL	ENSG00000141404.15	18	4.71647e-17	1.74509e-15	37	1.72001e-14	Yes	Yes
Lung	508	CHMP1B	ENSG00000255112.2	18	1.27382e-05	0.00042036	33	0.00102517	Yes	Yes
Lung	508	MPPE1	ENSG00000154889.16	18	1.22281e-21	4.03527e-20	33	5.54112e-19	Yes	Yes
Lung	508	IMPA2	ENSG00000141401.11	18	1.12543e-05	0.000371393	33	0.000919226	Yes	Yes
Lung	508	ANKRD62	ENSG00000181626.11	18	1.00209e-35	3.30691e-34	33	9.36572e-33	Yes	Yes
Lung	508	CIDEA	ENSG00000176194.17	18	0.000740542	0.0244379	33	0.0279404	Yes	No
Lung	508	RP11-64C12.8	ENSG00000267069.1	18	5.64732e-14	1.80714e-12	32	1.39663e-11	Yes	Yes
Lung	508	TUBB6	ENSG00000176014.12	18	0.000331927	0.0109536	33	0.014647	Yes	No
Lung	508	AFG3L2	ENSG00000141385.9	18	0.00017726	0.00584956	33	0.00897903	Yes	Yes
Lung	508	PRELID3A	ENSG00000141391.13	18	4.28808e-44	1.37219e-42	32	5.61538e-41	Yes	Yes
Lung	508	RP11-861E21.1	ENSG00000267108.1	18	2.12021e-24	6.78468e-23	32	1.10476e-21	Yes	Yes
Lung	508	SPIRE1	ENSG00000134278.15	18	8.18455e-06	0.000286459	35	0.000730459	Yes	Yes
Lung	508	PSMG2	ENSG00000128789.20	18	0.00035886	0.0114835	32	0.0151766	Yes	No
Lung	508	CEP76	ENSG00000101624.10	18	7.36707e-05	0.00235746	32	0.00438037	Yes	Yes
Lung	508	LINC01882	ENSG00000267654.1	18	6.29413e-16	1.95118e-14	31	1.77614e-13	Yes	Yes
Lung	508	RP11-973H7.1	ENSG00000260302.1	18	3.25232e-17	1.00822e-15	31	1.01362e-14	Yes	Yes
Lung	508	PTPN2	ENSG00000175354.18	18	0.000739846	0.0251548	34	0.0286226	Yes	No
Lung	508	SEH1L	ENSG00000085415.15	18	1.6914e-09	5.41249e-08	32	2.55614e-07	Yes	Yes
Lung	508	CEP192	ENSG00000101639.18	18	2.67129e-86	8.81526e-85	33	2.15498e-82	Yes	Yes
Lung	508	LDLRAD4	ENSG00000168675.18	18	2.1301e-05	0.00080944	38	0.00179995	Yes	Yes
Lung	508	FAM210A	ENSG00000177150.12	18	2.36193e-05	0.000779438	33	0.00174367	Yes	Yes
Lung	508	RNMT	ENSG00000101654.17	18	0.000143006	0.00471921	33	0.00761518	Yes	Yes
Lung	508	ZNF519	ENSG00000175322.11	18	6.46519e-35	2.13351e-33	33	5.8292e-32	Yes	Yes
Lung	508	ROCK1	ENSG00000067900.7	18	0.0037102	0.037102	10	0.0399188	Yes	No
Lung	508	GREB1L	ENSG00000141449.14	18	0.00233512	0.0326916	14	0.0357639	Yes	No
Lung	508	ESCO1	ENSG00000141446.10	18	0.000192529	0.00288793	15	0.00515942	Yes	Yes
Lung	508	SNRPD1	ENSG00000167088.10	18	0.00023938	0.0035907	15	0.00614288	Yes	Yes
Lung	508	ABHD3	ENSG00000158201.9	18	6.09828e-05	0.000975725	16	0.00210644	Yes	Yes
Lung	508	MIB1	ENSG00000101752.11	18	1.81972e-05	0.000327549	18	0.000822814	Yes	Yes
Lung	508	GATA6-AS1	ENSG00000266010.1	18	0.000140955	0.00281909	20	0.00505364	Yes	Yes
Lung	508	GATA6	ENSG00000141448.8	18	0.00183853	0.0367706	20	0.0396031	Yes	No
Lung	508	RP11-535A5.1	ENSG00000273348.1	18	0.000750389	0.0157582	21	0.0194856	Yes	No
Lung	508	RBBP8	ENSG00000101773.18	18	0.000222089	0.00555223	25	0.00861808	Yes	Yes
Lung	508	CABLES1	ENSG00000134508.12	18	0.000174599	0.00419037	24	0.00694489	Yes	Yes
Lung	508	TMEM241	ENSG00000134490.13	18	0.000636367	0.0165455	26	0.0202396	Yes	No
Lung	508	RIOK3	ENSG00000101782.14	18	8.05746e-05	0.00193379	24	0.00373316	Yes	Yes
Lung	508	C18orf8	ENSG00000141452.9	18	8.75622e-13	2.10149e-11	24	1.44331e-10	Yes	Yes
Lung	508	NPC1	ENSG00000141458.12	18	2.09923e-20	5.24808e-19	25	6.71516e-18	Yes	Yes
Lung	508	ANKRD29	ENSG00000154065.16	18	0.000266221	0.00665552	25	0.00993515	Yes	Yes
Lung	508	LAMA3	ENSG00000053747.15	18	0.000660479	0.0184934	28	0.0221399	Yes	No
Lung	508	RP11-403A21.1	ENSG00000265752.2	18	0.000546935	0.0142203	26	0.0179446	Yes	No
Lung	508	TTC39C	ENSG00000168234.12	18	6.30698e-06	0.000170288	27	0.000461126	Yes	Yes
Lung	508	CABYR	ENSG00000154040.20	18	0.00058578	0.0146445	25	0.0183664	Yes	No
Lung	508	RP11-799B12.4	ENSG00000265750.1	18	8.48345e-10	2.12086e-08	25	1.05526e-07	Yes	Yes
Lung	508	OSBPL1A	ENSG00000141447.17	18	3.2831e-05	0.000919269	28	0.0020011	Yes	Yes
Lung	508	RP11-621L6.3	ENSG00000273321.1	18	0.000438235	0.0109559	25	0.014647	Yes	No
Lung	508	IMPACT	ENSG00000154059.9	18	0.000441326	0.0114745	26	0.0151657	Yes	No
Lung	508	HRH4	ENSG00000134489.6	18	3.38721e-22	8.80674e-21	26	1.26056e-19	Yes	Yes
Lung	508	LINC01915	ENSG00000265485.5	18	0.000640885	0.016663	26	0.0203656	Yes	No
Lung	508	ZNF521	ENSG00000198795.10	18	0.000214201	0.00642604	30	0.0096609	Yes	Yes
Lung	508	SS18	ENSG00000141380.13	18	1.5756e-05	0.000409656	26	0.00100237	Yes	Yes
Lung	508	TAF4B	ENSG00000141384.12	18	0.000737886	0.0199229	27	0.0235209	Yes	No
Lung	508	KCTD1	ENSG00000134504.12	18	0.000734031	0.0205529	28	0.0241358	Yes	No
Lung	508	PCAT18	ENSG00000265369.3	18	3.88056e-05	0.00100894	26	0.00216707	Yes	Yes
Lung	508	AQP4	ENSG00000171885.13	18	2.28865e-05	0.000595049	26	0.00138435	Yes	Yes
Lung	508	CHST9	ENSG00000154080.13	18	1.67455e-06	4.68875e-05	28	0.000143018	Yes	Yes
Lung	508	LINC01908	ENSG00000265374.1	18	0.000824232	0.02143	26	0.0249686	Yes	No
Lung	508	CDH2	ENSG00000170558.8	18	0.00166598	0.0466475	28	0.0490055	Yes	No
Lung	508	DSC3	ENSG00000134762.16	18	6.02647e-06	0.000180794	30	0.000486385	Yes	Yes
Lung	508	DSC2	ENSG00000134755.14	18	2.9304e-06	8.79121e-05	30	0.000255033	Yes	Yes
Lung	508	DSC1	ENSG00000134765.9	18	0.003189	0.0924811	29	0.0934112	No	No
Lung	508	DSG1	ENSG00000134760.5	18	0.000118174	0.00342705	29	0.00592235	Yes	Yes
Lung	508	DSG3	ENSG00000134757.4	18	0.000498697	0.0139635	28	0.0176915	Yes	No
Lung	508	DSG2	ENSG00000046604.12	18	7.99355e-05	0.00223819	28	0.0041995	Yes	Yes
Lung	508	TTR	ENSG00000118271.9	18	0.001154	0.0311579	27	0.034314	Yes	No
Lung	508	B4GALT6	ENSG00000118276.11	18	5.92511e-09	1.59978e-07	27	7.1362e-07	Yes	Yes
Lung	508	TRAPPC8	ENSG00000153339.13	18	5.7423e-05	0.00155042	27	0.0031098	Yes	Yes
Lung	508	RNF125	ENSG00000101695.8	18	0.000780755	0.0202996	26	0.0238867	Yes	No
Lung	508	RNF138	ENSG00000134758.13	18	8.17226e-05	0.00212479	26	0.00403397	Yes	Yes
Lung	508	GAREM1	ENSG00000141441.15	18	3.34944e-06	9.71338e-05	29	0.000278366	Yes	Yes
Lung	508	MEP1B	ENSG00000141434.11	18	0.000132524	0.00344562	26	0.00594835	Yes	Yes
Lung	508	KLHL14	ENSG00000197705.9	18	2.06796e-05	0.000496311	24	0.00118476	Yes	Yes
Lung	508	CCDC178	ENSG00000166960.16	18	3.98774e-05	0.00111657	28	0.00236434	Yes	Yes
Lung	508	ASXL3	ENSG00000141431.10	18	0.000248166	0.00570781	23	0.00880337	Yes	Yes
Lung	508	DTNA	ENSG00000134769.21	18	0.00225527	0.0631476	28	0.0647472	No	No
Lung	508	MAPRE2	ENSG00000166974.12	18	0.000973685	0.0243421	25	0.0278481	Yes	No
Lung	508	ZNF397	ENSG00000186812.12	18	0.00179394	0.0430546	24	0.0455608	Yes	No
Lung	508	ZSCAN30	ENSG00000186814.13	18	3.78964e-06	9.47409e-05	25	0.000272391	Yes	Yes
Lung	508	RP11-158H5.8	ENSG00000274184.1	18	8.49707e-06	0.00020393	24	0.000541801	Yes	Yes
Lung	508	RP11-158H5.7	ENSG00000268573.1	18	1.51658e-05	0.000363978	24	0.00090261	Yes	Yes
Lung	508	RP11-54G14.1	ENSG00000274918.1	18	0.00105049	0.0252117	24	0.0286769	Yes	No
Lung	508	ZNF24	ENSG00000172466.15	18	4.93647e-09	1.23412e-07	25	5.58282e-07	Yes	Yes
Lung	508	ZNF396	ENSG00000186496.10	18	6.29785e-11	1.51148e-09	24	8.62912e-09	Yes	Yes
Lung	508	RP11-322E11.2	ENSG00000275512.1	18	0.00069709	0.0174272	25	0.0211249	Yes	No
Lung	508	RP11-322E11.5	ENSG00000267583.5	18	0.00254284	0.0635709	25	0.0651668	No	No
Lung	508	INO80C	ENSG00000153391.15	18	0.00264447	0.0661117	25	0.0676185	No	No
Lung	508	GALNT1	ENSG00000141429.13	18	0.000809692	0.0218617	27	0.0253998	Yes	No
Lung	508	RP11-873E20.1	ENSG00000267397.1	18	6.03945e-05	0.00150986	25	0.0030415	Yes	Yes
Lung	508	C18orf21	ENSG00000141428.16	18	0.000760479	0.019012	25	0.0226266	Yes	No
Lung	508	RPRD1A	ENSG00000141425.17	18	0.00145339	0.0377882	26	0.0405444	Yes	No
Lung	508	SLC39A6	ENSG00000141424.12	18	0.000901317	0.0225329	25	0.0260613	Yes	No
Lung	508	ELP2	ENSG00000134759.13	18	0.000270545	0.00676363	25	0.0100521	Yes	No
Lung	508	MOCOS	ENSG00000075643.5	18	1.33562e-22	3.33905e-21	25	4.90405e-20	Yes	Yes
Lung	508	FHOD3	ENSG00000134775.15	18	5.54984e-10	1.66495e-08	30	8.3989e-08	Yes	Yes
Lung	508	TPGS2	ENSG00000134779.14	18	5.53865e-37	1.32928e-35	24	4.01571e-34	Yes	Yes
Lung	508	KIAA1328	ENSG00000150477.14	18	0.00291034	0.0843998	29	0.0854484	No	No
Lung	508	RP11-95O2.1	ENSG00000267651.1	18	6.70054e-06	0.000160813	24	0.00043738	Yes	Yes
Lung	508	CELF4	ENSG00000101489.19	18	1.72243e-09	4.8228e-08	28	2.28891e-07	Yes	Yes
Lung	508	RP11-244M2.1	ENSG00000267374.1	18	8.01606e-06	0.000256514	32	0.000663572	Yes	Yes
Lung	508	KC6	ENSG00000267313.7	18	2.62807e-11	7.6214e-10	29	4.49944e-09	Yes	Yes
Lung	508	PIK3C3	ENSG00000078142.12	18	1.54451e-07	4.17019e-06	27	1.51798e-05	Yes	Yes
Lung	508	SYT4	ENSG00000132872.11	18	8.02208e-05	0.00208574	26	0.00397283	Yes	Yes
Lung	508	RP11-456K23.1	ENSG00000267414.1	18	2.66167e-07	6.65416e-06	25	2.35886e-05	Yes	Yes
Lung	508	SETBP1	ENSG00000152217.16	18	0.000443799	0.013314	30	0.0170229	Yes	No
Lung	508	SLC14A2	ENSG00000132874.14	18	0.000130169	0.00416542	32	0.00691099	Yes	Yes
Lung	508	SLC14A1	ENSG00000141469.16	18	9.63925e-11	2.69899e-09	28	1.50539e-08	Yes	Yes
Lung	508	SIGLEC15	ENSG00000197046.11	18	0.0008688	0.0243264	28	0.0278318	Yes	No
Lung	508	EPG5	ENSG00000152223.12	18	4.68974e-09	1.36002e-07	29	6.12258e-07	Yes	Yes
Lung	508	PSTPIP2	ENSG00000152229.18	18	0.000341728	0.00991012	29	0.0135532	Yes	No
Lung	508	ATP5A1	ENSG00000152234.15	18	3.38028e-05	0.000946478	28	0.00205124	Yes	Yes
Lung	508	HAUS1	ENSG00000152240.12	18	1.7109e-12	4.79052e-11	28	3.18209e-10	Yes	Yes
Lung	508	C18orf25	ENSG00000152242.10	18	0.000211932	0.00593409	28	0.00907403	Yes	Yes
Lung	508	RNF165	ENSG00000141622.13	18	2.68181e-05	0.000804544	30	0.00179172	Yes	Yes
Lung	508	LOXHD1	ENSG00000167210.16	18	0.000100196	0.00310608	31	0.00547201	Yes	Yes
Lung	508	RP11-687F6.5	ENSG00000274776.1	18	2.48097e-05	0.000645052	26	0.00148249	Yes	Yes
Lung	508	PIAS2	ENSG00000078043.15	18	2.15168e-06	5.80955e-05	27	0.000174597	Yes	Yes
Lung	508	KATNAL2	ENSG00000167216.16	18	1.3685e-05	0.000396864	29	0.000975051	Yes	Yes
Lung	508	HDHD2	ENSG00000167220.11	18	1.31733e-16	3.55678e-15	27	3.39925e-14	Yes	Yes
Lung	508	IER3IP1	ENSG00000134049.5	18	0.00275719	0.0744443	27	0.0757033	No	No
Lung	508	SMAD2	ENSG00000175387.15	18	7.4475e-05	0.00223425	30	0.00419294	Yes	Yes
Lung	508	ZBTB7C	ENSG00000184828.9	18	0.000249442	0.00848101	34	0.0119724	Yes	No
Lung	508	CTIF	ENSG00000134030.13	18	5.07633e-07	1.72595e-05	34	5.68554e-05	Yes	Yes
Lung	508	SMAD7	ENSG00000101665.8	18	0.000153796	0.00492149	32	0.00786617	Yes	Yes
Lung	508	DYM	ENSG00000141627.13	18	0.000317986	0.0117655	37	0.0154622	Yes	No
Lung	508	C18orf32	ENSG00000177576.11	18	1.21179e-06	3.75654e-05	31	0.000116496	Yes	Yes
Lung	508	RPL17	ENSG00000265681.7	18	4.12271e-05	0.00127804	31	0.0026489	Yes	Yes
Lung	508	LIPG	ENSG00000101670.11	18	8.31017e-05	0.00257615	31	0.00470068	Yes	Yes
Lung	508	ACAA2	ENSG00000167315.17	18	0.000118287	0.0035486	30	0.00608767	Yes	Yes
Lung	508	MYO5B	ENSG00000167306.19	18	9.94965e-06	0.000328338	33	0.000824256	Yes	Yes
Lung	508	CFAP53	ENSG00000172361.5	18	0.000188457	0.00527679	28	0.0082802	Yes	Yes
Lung	508	MBD1	ENSG00000141644.17	18	0.00204253	0.0571907	28	0.0589606	No	No
Lung	508	CXXC1	ENSG00000154832.14	18	1.82137e-05	0.000509985	28	0.00121388	Yes	Yes
Lung	508	SKA1	ENSG00000154839.9	18	0.000683678	0.0198267	29	0.0234221	Yes	No
Lung	508	MAPK4	ENSG00000141639.11	18	6.11076e-09	1.89434e-07	31	8.35585e-07	Yes	Yes
Lung	508	MRO	ENSG00000134042.12	18	2.67198e-07	7.74873e-06	29	2.71322e-05	Yes	Yes
Lung	508	ME2	ENSG00000082212.12	18	7.88571e-06	0.000228686	29	0.000599175	Yes	Yes
Lung	508	ELAC1	ENSG00000141642.8	18	7.11756e-05	0.00192174	27	0.00371723	Yes	Yes
Lung	508	SMAD4	ENSG00000141646.13	18	0.00134601	0.0363422	27	0.0392125	Yes	No
Lung	508	MEX3C	ENSG00000176624.10	18	8.38944e-05	0.00226515	27	0.00423937	Yes	Yes
Lung	508	DCC	ENSG00000187323.11	18	6.41814e-05	0.00340162	53	0.00588496	Yes	Yes
Lung	508	MBD2	ENSG00000134046.11	18	0.00337791	0.111471	33	0.112159	No	No
Lung	508	POLI	ENSG00000101751.10	18	6.33056e-57	2.02578e-55	32	1.40962e-53	Yes	Yes
Lung	508	C18orf54	ENSG00000166845.13	18	0.000329739	0.0102219	31	0.0138714	Yes	No
Lung	508	RAB27B	ENSG00000041353.9	18	0.000424375	0.0123069	29	0.0160051	Yes	No
Lung	508	CCDC68	ENSG00000166510.13	18	6.22466e-06	0.000155616	25	0.000424604	Yes	Yes
Lung	508	LINC01929	ENSG00000267013.5	18	0.000109477	0.00251796	23	0.00462083	Yes	Yes
Lung	508	TCF4	ENSG00000196628.15	18	0.000484095	0.0135547	28	0.017263	Yes	No
Lung	508	LINC01415	ENSG00000267325.1	18	0.000323053	0.00710716	22	0.0104515	Yes	No
Lung	508	CTD-2008L17.2	ENSG00000206129.3	18	0.000181945	0.00473057	26	0.00762861	Yes	Yes
Lung	508	TXNL1	ENSG00000091164.12	18	0.000459439	0.0124048	27	0.0161045	Yes	No
Lung	508	WDR7	ENSG00000091157.13	18	0.000166293	0.00548768	33	0.00854075	Yes	Yes
Lung	508	FECH	ENSG00000066926.10	18	2.37725e-11	7.84492e-10	33	4.62701e-09	Yes	Yes
Lung	508	RP11-706P11.2	ENSG00000278703.1	18	7.86316e-06	0.000251621	32	0.000653097	Yes	Yes
Lung	508	NARS	ENSG00000134440.11	18	2.28665e-07	7.31729e-06	32	2.57282e-05	Yes	Yes
Lung	508	ATP8B1	ENSG00000081923.11	18	0.000402624	0.0136892	34	0.0174099	Yes	No
Lung	508	NEDD4L	ENSG00000049759.17	18	3.48978e-05	0.00132612	38	0.00273642	Yes	Yes
Lung	508	ALPK2	ENSG00000198796.6	18	8.14079e-05	0.00293068	36	0.00522094	Yes	Yes
Lung	508	MALT1	ENSG00000172175.12	18	0.000123668	0.00432839	35	0.00712035	Yes	Yes
Lung	508	ZNF532	ENSG00000074657.13	18	2.26775e-05	0.000816388	36	0.00181301	Yes	Yes
Lung	508	SEC11C	ENSG00000166562.8	18	2.77396e-05	0.000915408	33	0.00199453	Yes	Yes
Lung	508	GRP	ENSG00000134443.9	18	4.14312e-09	1.36723e-07	33	6.14905e-07	Yes	Yes
Lung	508	LMAN1	ENSG00000074695.5	18	1.81718e-05	0.000599671	33	0.00139336	Yes	Yes
Lung	508	CCBE1	ENSG00000183287.13	18	3.62294e-13	1.37672e-11	38	9.66668e-11	Yes	Yes
Lung	508	RP11-2N1.3	ENSG00000273664.1	18	0.000159457	0.00526209	33	0.00826132	Yes	Yes
Lung	508	PMAIP1	ENSG00000141682.11	18	0.000247542	0.00841644	34	0.0119111	Yes	No
Lung	508	CDH20	ENSG00000101542.9	18	6.37174e-06	0.000223011	35	0.000586042	Yes	Yes
Lung	508	RP11-879F14.3	ENSG00000267316.5	18	3.90275e-07	1.20985e-05	31	4.09955e-05	Yes	Yes
Lung	508	RP11-879F14.2	ENSG00000267279.1	18	1.51578e-18	4.69892e-17	31	5.18108e-16	Yes	Yes
Lung	508	RNF152	ENSG00000176641.10	18	5.78258e-08	1.67695e-06	29	6.4949e-06	Yes	Yes
Lung	508	PIGN	ENSG00000197563.10	18	1.06824e-15	3.41837e-14	32	3.0519e-13	Yes	Yes
Lung	508	KIAA1468	ENSG00000134444.13	18	7.25637e-05	0.00217691	30	0.00410953	Yes	Yes
Lung	508	TNFRSF11A	ENSG00000141655.16	18	1.07481e-05	0.000311696	29	0.000788268	Yes	Yes
Lung	508	ZCCHC2	ENSG00000141664.9	18	3.76655e-06	0.000112996	30	0.000319246	Yes	Yes
Lung	508	PHLPP1	ENSG00000081913.13	18	0.00192983	0.0636842	33	0.0652758	No	No
Lung	508	BCL2	ENSG00000171791.12	18	0.00237399	0.0735937	31	0.0748916	No	No
Lung	508	KDSR	ENSG00000119537.15	18	2.70462e-20	7.84341e-19	29	9.95711e-18	Yes	Yes
Lung	508	VPS4B	ENSG00000119541.9	18	2.49579e-05	0.000698822	28	0.00158838	Yes	Yes
Lung	508	SERPINB5	ENSG00000206075.13	18	1.13348e-05	0.000317375	28	0.000800829	Yes	Yes
Lung	508	SERPINB13	ENSG00000197641.11	18	0.000189263	0.00548863	29	0.00854118	Yes	Yes
Lung	508	SERPINB4	ENSG00000206073.10	18	2.27464e-05	0.000659645	29	0.00151042	Yes	Yes
Lung	508	SERPINB11	ENSG00000206072.12	18	0.00203253	0.0630084	31	0.0646116	No	No
Lung	508	SERPINB3	ENSG00000057149.15	18	0.000125047	0.00362636	29	0.0061929	Yes	Yes
Lung	508	SERPINB7	ENSG00000166396.12	18	0.000594239	0.0190157	32	0.0226281	Yes	No
Lung	508	SERPINB2	ENSG00000197632.8	18	0.000275553	0.00909325	33	0.0126474	Yes	No
Lung	508	SERPINB10	ENSG00000242550.5	18	1.04106e-11	3.43551e-10	33	2.10794e-09	Yes	Yes
Lung	508	HMSD	ENSG00000221887.5	18	1.0306e-05	0.000340099	33	0.000849848	Yes	Yes
Lung	508	SERPINB8	ENSG00000166401.14	18	3.19144e-11	1.05318e-09	33	6.13385e-09	Yes	Yes
Lung	508	CDH19	ENSG00000071991.8	18	3.62259e-08	1.123e-06	31	4.45342e-06	Yes	Yes
Lung	508	CTD-2541J13.1	ENSG00000260578.1	18	0.000461969	0.0157069	34	0.0194352	Yes	No
Lung	508	DSEL	ENSG00000171451.13	18	9.68404e-05	0.00329257	34	0.00573691	Yes	Yes
Lung	508	TMX3	ENSG00000166479.9	18	0.000313844	0.0112984	36	0.0149916	Yes	No
Lung	508	CCDC102B	ENSG00000150636.17	18	4.80348e-09	1.87336e-07	39	8.27314e-07	Yes	Yes
Lung	508	RP11-674P19.2	ENSG00000264705.1	18	0.00171154	0.0530579	31	0.0550152	No	No
Lung	508	DOK6	ENSG00000206052.10	18	5.11035e-05	0.00189083	37	0.0036666	Yes	Yes
Lung	508	CD226	ENSG00000150637.8	18	0.000403786	0.0129211	32	0.0166294	Yes	No
Lung	508	RTTN	ENSG00000176225.13	18	0.0013582	0.0461788	34	0.0485407	Yes	No
Lung	508	SOCS6	ENSG00000170677.5	18	8.94097e-05	0.00286111	32	0.00511826	Yes	Yes
Lung	508	LINC01909	ENSG00000266258.1	18	3.23756e-06	0.000100364	31	0.000286784	Yes	Yes
Lung	508	FBXO15	ENSG00000141665.11	18	0.000637849	0.0216869	34	0.0252292	Yes	No
Lung	508	TIMM21	ENSG00000075336.11	18	0.000482901	0.0159357	33	0.0196554	Yes	No
Lung	508	CYB5A	ENSG00000166347.18	18	4.00427e-07	1.36145e-05	34	4.57073e-05	Yes	Yes
Lung	508	C18orf63	ENSG00000206043.6	18	5.27137e-15	1.79227e-13	34	1.49739e-12	Yes	Yes
Lung	508	CNDP2	ENSG00000133313.14	18	2.81771e-06	9.29844e-05	33	0.000268046	Yes	Yes
Lung	508	CNDP1	ENSG00000150656.14	18	1.00785e-14	3.3259e-13	33	2.72331e-12	Yes	Yes
Lung	508	LINC00909	ENSG00000264247.1	18	4.75467e-25	1.5215e-23	32	2.55125e-22	Yes	Yes
Lung	508	ZNF407	ENSG00000215421.9	18	0.000104084	0.00426746	41	0.00704193	Yes	Yes
Lung	508	RP11-405M12.3	ENSG00000278607.1	18	0.0001607	0.00530311	33	0.00831097	Yes	Yes
Lung	508	RP11-405M12.4	ENSG00000273669.1	18	6.53132e-05	0.00215534	33	0.00407863	Yes	Yes
Lung	508	ZADH2	ENSG00000180011.6	18	2.93467e-19	9.97787e-18	34	1.16737e-16	Yes	Yes
Lung	508	TSHZ1	ENSG00000179981.9	18	0.000521838	0.0177425	34	0.0214287	Yes	No
Lung	508	ZNF516	ENSG00000101493.10	18	0.000170639	0.00716685	42	0.0105201	Yes	No
Lung	508	C18orf65	ENSG00000275763.3	18	0.000124127	0.00496508	40	0.00791474	Yes	Yes
Lung	508	LINC00908	ENSG00000263812.5	18	1.90438e-05	0.000799841	42	0.00178266	Yes	Yes
Lung	508	LINC00683	ENSG00000266256.1	18	2.37612e-05	0.000974209	41	0.00210383	Yes	Yes
Lung	508	RP11-162A12.2	ENSG00000264278.1	18	5.81734e-06	0.000244328	42	0.000636123	Yes	Yes
Lung	508	RP11-162A12.4	ENSG00000278107.1	18	5.68509e-07	2.38774e-05	42	7.68436e-05	Yes	Yes
Lung	508	ZNF236	ENSG00000130856.15	18	1.16106e-07	5.10866e-06	44	1.83692e-05	Yes	Yes
Lung	508	MBP	ENSG00000197971.14	18	1.68428e-05	0.000757926	45	0.00170293	Yes	Yes
Lung	508	ATP9B	ENSG00000166377.19	18	2.63261e-09	1.07937e-07	41	4.91631e-07	Yes	Yes
Lung	508	NFATC1	ENSG00000131196.17	18	0.000431291	0.0142326	33	0.0179565	Yes	No
Lung	508	RP11-567M16.6	ENSG00000274828.1	18	1.18205e-43	3.19153e-42	27	1.26971e-40	Yes	Yes
Lung	508	CTDP1	ENSG00000060069.16	18	0.000523818	0.0141431	27	0.0178691	Yes	No
Lung	508	KCNG2	ENSG00000178342.4	18	2.77965e-05	0.000667116	24	0.00152546	Yes	Yes
Lung	508	RP11-248M19.1	ENSG00000278075.1	18	0.000947596	0.0217947	23	0.0253283	Yes	No
Lung	508	PQLC1	ENSG00000122490.18	18	2.90747e-19	6.68718e-18	23	7.92434e-17	Yes	Yes
Lung	508	HSBP1L1	ENSG00000226742.3	18	3.1203e-09	6.55262e-08	21	3.0619e-07	Yes	Yes
Lung	508	TXNL4A	ENSG00000141759.14	18	4.23462e-38	8.8927e-37	21	2.8003e-35	Yes	Yes
Lung	508	RBFA	ENSG00000101546.12	18	6.33373e-06	0.000133008	21	0.000369271	Yes	Yes
Lung	508	RBFADN	ENSG00000261126.7	18	2.7699e-45	5.5398e-44	20	2.42745e-42	Yes	Yes
Lung	508	RP11-795F19.5	ENSG00000267127.7	18	3.89416e-07	7.78833e-06	20	2.72606e-05	Yes	Yes
Lung	508	ADNP2	ENSG00000101544.8	18	0.000205466	0.00390386	19	0.00656364	Yes	Yes
Lung	508	PARD6G	ENSG00000178184.15	18	0.000569321	0.0108171	19	0.0145011	Yes	No
Lung	508	CTD-3113P16.11	ENSG00000282393.1	19	0.000133366	0.00306743	23	0.00541316	Yes	Yes
Lung	508	PLPP2	ENSG00000141934.9	19	6.9133e-22	1.65919e-20	24	2.33886e-19	Yes	Yes
Lung	508	MIER2	ENSG00000105556.11	19	6.59214e-27	1.64803e-25	25	3.06802e-24	Yes	Yes
Lung	508	C2CD4C	ENSG00000183186.7	19	4.74507e-21	1.18627e-19	25	1.58104e-18	Yes	Yes
Lung	508	SHC2	ENSG00000129946.10	19	3.49184e-26	9.0788e-25	26	1.63287e-23	Yes	Yes
Lung	508	ODF3L2	ENSG00000181781.9	19	9.28675e-06	0.000241455	26	0.000629261	Yes	Yes
Lung	508	MADCAM1	ENSG00000099866.14	19	1.58101e-07	4.26873e-06	27	1.55112e-05	Yes	Yes
Lung	508	TPGS1	ENSG00000141933.9	19	5.77341e-05	0.00155882	27	0.00312386	Yes	Yes
Lung	508	CDC34	ENSG00000099804.8	19	1.09317e-07	3.06086e-06	28	1.14101e-05	Yes	Yes
Lung	508	GZMM	ENSG00000197540.7	19	3.00525e-05	0.000841471	28	0.00185976	Yes	Yes
Lung	508	BSG	ENSG00000172270.18	19	1.35313e-06	3.78876e-05	28	0.000117417	Yes	Yes
Lung	508	HCN2	ENSG00000099822.2	19	0.000227971	0.00638318	28	0.00960968	Yes	Yes
Lung	508	POLRMT	ENSG00000099821.13	19	6.23762e-09	1.74653e-07	28	7.74251e-07	Yes	Yes
Lung	508	FGF22	ENSG00000070388.11	19	6.84254e-05	0.00191591	28	0.00370905	Yes	Yes
Lung	508	RNF126	ENSG00000070423.17	19	0.000450042	0.0130512	29	0.016762	Yes	No
Lung	508	AC004156.3	ENSG00000267666.2	19	2.51072e-05	0.000728108	29	0.00164488	Yes	Yes
Lung	508	FSTL3	ENSG00000070404.9	19	6.68667e-05	0.00193913	29	0.00374231	Yes	Yes
Lung	508	PRSS57	ENSG00000185198.11	19	7.7432e-05	0.00224553	29	0.00420901	Yes	Yes
Lung	508	PALM	ENSG00000099864.17	19	0.00012739	0.00382171	30	0.00645311	Yes	Yes
Lung	508	MISP	ENSG00000099812.8	19	4.01107e-41	1.20332e-39	30	4.27467e-38	Yes	Yes
Lung	508	AC006273.4	ENSG00000272473.1	19	9.97192e-05	0.0030913	31	0.00544907	Yes	Yes
Lung	508	LINC01836	ENSG00000267530.2	19	0.000166816	0.0051713	31	0.00815421	Yes	Yes
Lung	508	PTBP1	ENSG00000011304.19	19	0.00157604	0.0488573	31	0.0510842	No	No
Lung	508	PLPPR3	ENSG00000129951.18	19	2.82614e-05	0.000876102	31	0.00192219	Yes	Yes
Lung	508	AZU1	ENSG00000172232.9	19	0.000237879	0.00737425	31	0.0107473	Yes	No
Lung	508	PRTN3	ENSG00000196415.9	19	1.52782e-06	4.88902e-05	32	0.000148687	Yes	Yes
Lung	508	ELANE	ENSG00000197561.6	19	4.26744e-05	0.00136558	32	0.00280226	Yes	Yes
Lung	508	CFD	ENSG00000197766.7	19	1.22345e-13	3.91505e-12	32	2.91768e-11	Yes	Yes
Lung	508	MED16	ENSG00000175221.14	19	2.69979e-08	8.63932e-07	32	3.48253e-06	Yes	Yes
Lung	508	R3HDM4	ENSG00000198858.9	19	5.21043e-05	0.00166734	32	0.00330095	Yes	Yes
Lung	508	KISS1R	ENSG00000116014.9	19	0.000753664	0.0248709	33	0.0283656	Yes	No
Lung	508	ARID3A	ENSG00000116017.10	19	2.54643e-05	0.000865785	34	0.0019045	Yes	Yes
Lung	508	WDR18	ENSG00000065268.10	19	6.56043e-63	2.23055e-61	34	1.90974e-59	Yes	Yes
Lung	508	GRIN3B	ENSG00000116032.5	19	1.73343e-06	5.89366e-05	34	0.000176872	Yes	Yes
Lung	508	TMEM259	ENSG00000182087.12	19	2.23472e-05	0.000759806	34	0.00170649	Yes	Yes
Lung	508	CNN2	ENSG00000064666.14	19	2.00926e-06	7.03242e-05	35	0.000207455	Yes	Yes
Lung	508	ABCA7	ENSG00000064687.12	19	7.38521e-32	2.58482e-30	35	6.18859e-29	Yes	Yes
Lung	508	ARHGAP45	ENSG00000180448.10	19	0.000652599	0.022841	35	0.0263497	Yes	No
Lung	508	POLR2E	ENSG00000099817.11	19	1.81583e-15	6.3554e-14	35	5.55395e-13	Yes	Yes
Lung	508	GPX4	ENSG00000167468.16	19	3.69645e-07	1.33072e-05	36	4.4763e-05	Yes	Yes
Lung	508	SBNO2	ENSG00000064932.15	19	1.97562e-06	7.30979e-05	37	0.000214921	Yes	Yes
Lung	508	STK11	ENSG00000118046.14	19	4.79065e-07	1.82045e-05	38	5.96614e-05	Yes	Yes
Lung	508	CBARP	ENSG00000099625.12	19	0.000704419	0.0267679	38	0.0301443	Yes	No
Lung	508	ATP5D	ENSG00000099624.7	19	1.67971e-09	6.38291e-08	38	2.9841e-07	Yes	Yes
Lung	508	MIDN	ENSG00000167470.12	19	0.00142342	0.05409	38	0.0560104	No	No
Lung	508	CIRBP	ENSG00000099622.13	19	0.00116985	0.0444544	38	0.0468886	Yes	No
Lung	508	C19orf24	ENSG00000228300.13	19	1.98669e-08	7.5494e-07	38	3.06312e-06	Yes	Yes
Lung	508	MUM1	ENSG00000160953.15	19	5.64239e-07	2.14411e-05	38	6.94965e-05	Yes	Yes
Lung	508	NDUFS7	ENSG00000115286.19	19	0.000476035	0.0180893	38	0.0217667	Yes	No
Lung	508	GAMT	ENSG00000130005.12	19	0.000122994	0.00467376	38	0.00755995	Yes	Yes
Lung	508	DAZAP1	ENSG00000071626.16	19	0.000287418	0.0109219	38	0.0146167	Yes	No
Lung	508	RPS15	ENSG00000115268.9	19	0.000140285	0.00533081	38	0.00834242	Yes	Yes
Lung	508	CTB-25B13.5	ENSG00000268798.1	19	7.17499e-05	0.0027265	38	0.00491556	Yes	Yes
Lung	508	APC2	ENSG00000115266.11	19	0.000917578	0.0357855	39	0.0386794	Yes	No
Lung	508	C19orf25	ENSG00000119559.15	19	7.92319e-05	0.00301081	38	0.00532843	Yes	Yes
Lung	508	PCSK4	ENSG00000115257.15	19	1.34449e-06	5.10905e-05	38	0.000154948	Yes	Yes
Lung	508	REEP6	ENSG00000115255.10	19	7.80435e-06	0.000296565	38	0.000753334	Yes	Yes
Lung	508	ADAMTSL5	ENSG00000185761.10	19	0.000125985	0.00478745	38	0.00769629	Yes	Yes
Lung	508	PLK5	ENSG00000185988.11	19	1.39549e-10	5.30286e-09	38	2.85405e-08	Yes	Yes
Lung	508	MEX3D	ENSG00000181588.16	19	1.67918e-05	0.00063809	38	0.00146867	Yes	Yes
Lung	508	MBD3	ENSG00000071655.17	19	0.000776746	0.0295164	38	0.0327198	Yes	No
Lung	508	UQCR11	ENSG00000127540.11	19	7.84275e-05	0.00290182	37	0.00517845	Yes	Yes
Lung	508	TCF3	ENSG00000071564.14	19	4.08685e-05	0.001553	38	0.00311368	Yes	Yes
Lung	508	ATP8B3	ENSG00000130270.16	19	2.12959e-22	7.66653e-21	36	1.10075e-19	Yes	Yes
Lung	508	REXO1	ENSG00000079313.13	19	4.01182e-05	0.00144426	36	0.00293095	Yes	Yes
Lung	508	KLF16	ENSG00000129911.8	19	0.000230101	0.00805352	35	0.0115159	Yes	No
Lung	508	CTB-31O20.2	ENSG00000261526.2	19	0.000554645	0.0194126	35	0.0230046	Yes	No
Lung	508	ABHD17A	ENSG00000129968.15	19	0.000880728	0.0317062	36	0.0348376	Yes	No
Lung	508	SCAMP4	ENSG00000227500.9	19	0.000436581	0.0157169	36	0.0194436	Yes	No
Lung	508	ADAT3	ENSG00000213638.5	19	0.00020452	0.00736271	36	0.0107338	Yes	No
Lung	508	CSNK1G2	ENSG00000133275.15	19	0.000126252	0.00467134	37	0.00755679	Yes	Yes
Lung	508	BTBD2	ENSG00000133243.8	19	5.31466e-14	1.96642e-12	37	1.51406e-11	Yes	Yes
Lung	508	MKNK2	ENSG00000099875.14	19	1.36886e-05	0.000479103	35	0.00114944	Yes	Yes
Lung	508	MOB3A	ENSG00000172081.13	19	2.32005e-05	0.000812019	35	0.00180461	Yes	Yes
Lung	508	IZUMO4	ENSG00000099840.13	19	0.000649352	0.0227273	35	0.0262496	Yes	No
Lung	508	AP3D1	ENSG00000065000.15	19	5.46171e-11	1.96621e-09	36	1.11068e-08	Yes	Yes
Lung	508	DOT1L	ENSG00000104885.17	19	0.000389412	0.0140188	36	0.0177479	Yes	No
Lung	508	PLEKHJ1	ENSG00000104886.11	19	0.000471977	0.0165192	35	0.0202141	Yes	No
Lung	508	SF3A2	ENSG00000104897.9	19	0.000231346	0.00809712	35	0.0115652	Yes	No
Lung	508	AMH	ENSG00000104899.7	19	5.41391e-65	1.89487e-63	35	1.81468e-61	Yes	Yes
Lung	508	JSRP1	ENSG00000167476.10	19	7.23564e-08	2.60483e-06	36	9.79065e-06	Yes	Yes
Lung	508	OAZ1	ENSG00000104904.12	19	0.000242455	0.00872837	36	0.0122447	Yes	No
Lung	508	C19orf35	ENSG00000188305.5	19	0.0001383	0.0049788	36	0.00793252	Yes	Yes
Lung	508	LINGO3	ENSG00000220008.3	19	0.000299602	0.0107857	36	0.0144724	Yes	No
Lung	508	LSM7	ENSG00000130332.14	19	2.09546e-32	7.54367e-31	36	1.85144e-29	Yes	Yes
Lung	508	SPPL2B	ENSG00000005206.16	19	2.4963e-12	8.98669e-11	36	5.8277e-10	Yes	Yes
Lung	508	TMPRSS9	ENSG00000178297.12	19	0.000118799	0.00439556	37	0.00720278	Yes	Yes
Lung	508	TIMM13	ENSG00000099800.7	19	0.000119988	0.00431958	36	0.00711214	Yes	Yes
Lung	508	LMNB2	ENSG00000176619.12	19	0.000240485	0.00889794	37	0.0124325	Yes	No
Lung	508	GADD45B	ENSG00000099860.8	19	0.00178242	0.0659494	37	0.0674599	No	No
Lung	508	GNG7	ENSG00000176533.12	19	3.54343e-06	0.000138194	39	0.000382468	Yes	Yes
Lung	508	DIRAS1	ENSG00000176490.4	19	0.000128026	0.00473695	37	0.00763691	Yes	Yes
Lung	508	SLC39A3	ENSG00000141873.10	19	7.49072e-05	0.00277157	37	0.00498383	Yes	Yes
Lung	508	SGTA	ENSG00000104969.9	19	2.41355e-05	0.000893012	37	0.00195191	Yes	Yes
Lung	508	THOP1	ENSG00000172009.14	19	4.35636e-06	0.000161185	37	0.000438265	Yes	Yes
Lung	508	ZNF554	ENSG00000172006.11	19	4.99991e-13	1.84997e-11	37	1.27819e-10	Yes	Yes
Lung	508	ZNF555	ENSG00000186300.11	19	3.44614e-07	1.27507e-05	37	4.30563e-05	Yes	Yes
Lung	508	ZNF57	ENSG00000171970.12	19	0.000113955	0.00421633	37	0.006976	Yes	Yes
Lung	508	ZNF77	ENSG00000175691.8	19	1.70623e-27	6.31305e-26	37	1.20545e-24	Yes	Yes
Lung	508	TLE6	ENSG00000104953.19	19	1.61473e-31	5.9745e-30	37	1.40152e-28	Yes	Yes
Lung	508	TLE2	ENSG00000065717.14	19	4.40284e-07	1.62905e-05	37	5.39118e-05	Yes	Yes
Lung	508	AES	ENSG00000104964.14	19	1.1971e-12	4.30956e-11	36	2.87701e-10	Yes	Yes
Lung	508	GNA11	ENSG00000088256.8	19	0.000224433	0.00830404	37	0.0117907	Yes	No
Lung	508	GNA15	ENSG00000060558.3	19	2.7922e-06	0.000103311	37	0.000294571	Yes	Yes
Lung	508	S1PR4	ENSG00000125910.5	19	5.32192e-11	1.91589e-09	36	1.0839e-08	Yes	Yes
Lung	508	NCLN	ENSG00000125912.10	19	3.92306e-16	1.4123e-14	36	1.2964e-13	Yes	Yes
Lung	508	CELF5	ENSG00000161082.12	19	6.78121e-08	2.57686e-06	38	9.69728e-06	Yes	Yes
Lung	508	NFIC	ENSG00000141905.17	19	0.000511193	0.0194253	38	0.0230168	Yes	No
Lung	508	SMIM24	ENSG00000095932.6	19	0.00027234	0.00980424	36	0.0134351	Yes	No
Lung	508	DOHH	ENSG00000129932.7	19	0.00077703	0.0279731	36	0.0312853	Yes	No
Lung	508	FZR1	ENSG00000105325.13	19	1.91558e-06	6.89608e-05	36	0.000203854	Yes	Yes
Lung	508	MFSD12	ENSG00000161091.12	19	0.00023414	0.00842906	36	0.0119252	Yes	No
Lung	508	C19orf71	ENSG00000183397.5	19	2.12551e-12	7.43929e-11	35	4.85987e-10	Yes	Yes
Lung	508	HMG20B	ENSG00000064961.18	19	0.000692567	0.0242399	35	0.0277533	Yes	No
Lung	508	GIPC3	ENSG00000179855.5	19	2.36722e-20	8.28526e-19	35	1.04787e-17	Yes	Yes
Lung	508	TBXA2R	ENSG00000006638.11	19	0.000792721	0.0277452	35	0.0310679	Yes	No
Lung	508	CACTIN	ENSG00000105298.13	19	1.61193e-08	5.64174e-07	35	2.33084e-06	Yes	Yes
Lung	508	PIP5K1C	ENSG00000186111.9	19	0.000614835	0.022134	36	0.0256636	Yes	No
Lung	508	TJP3	ENSG00000105289.14	19	0.00047024	0.0164584	35	0.0201609	Yes	No
Lung	508	APBA3	ENSG00000011132.11	19	3.20393e-05	0.00112138	35	0.00237209	Yes	Yes
Lung	508	MRPL54	ENSG00000183617.4	19	5.09393e-33	1.73193e-31	34	4.38387e-30	Yes	Yes
Lung	508	MATK	ENSG00000007264.14	19	6.85515e-09	2.3993e-07	35	1.04419e-06	Yes	Yes
Lung	508	ZFR2	ENSG00000105278.10	19	6.04952e-05	0.00217783	36	0.0041102	Yes	Yes
Lung	508	ATCAY	ENSG00000167654.17	19	0.000108243	0.00378851	35	0.00641019	Yes	Yes
Lung	508	NMRK2	ENSG00000077009.13	19	0.00137425	0.0467244	34	0.0490799	Yes	No
Lung	508	DAPK3	ENSG00000167657.13	19	8.52515e-05	0.00289855	34	0.00517411	Yes	Yes
Lung	508	EEF2	ENSG00000167658.15	19	0.000382308	0.0129985	34	0.0167093	Yes	No
Lung	508	PIAS4	ENSG00000105229.6	19	1.16336e-05	0.000395542	34	0.000972574	Yes	Yes
Lung	508	ZBTB7A	ENSG00000178951.8	19	0.00092133	0.0313252	34	0.0344717	Yes	No
Lung	508	MAP2K2	ENSG00000126934.13	19	1.71741e-06	5.83919e-05	34	0.000175431	Yes	Yes
Lung	508	CREB3L3	ENSG00000060566.13	19	0.000704622	0.0232525	33	0.026758	Yes	No
Lung	508	SIRT6	ENSG00000077463.14	19	6.33931e-09	2.09197e-07	33	9.17102e-07	Yes	Yes
Lung	508	ANKRD24	ENSG00000089847.12	19	4.37879e-19	1.445e-17	33	1.66336e-16	Yes	Yes
Lung	508	EBI3	ENSG00000105246.5	19	0.000950947	0.0313812	33	0.0345214	Yes	No
Lung	508	CCDC94	ENSG00000105248.15	19	1.63203e-06	5.3857e-05	33	0.000162701	Yes	Yes
Lung	508	SHD	ENSG00000105251.10	19	0.000830437	0.0274044	33	0.0307437	Yes	No
Lung	508	TMIGD2	ENSG00000167664.8	19	8.34072e-05	0.00275244	33	0.00495519	Yes	Yes
Lung	508	FSD1	ENSG00000105255.10	19	0.000120621	0.0039805	33	0.0066679	Yes	Yes
Lung	508	STAP2	ENSG00000178078.11	19	1.01023e-12	3.33377e-11	33	2.24332e-10	Yes	Yes
Lung	508	MPND	ENSG00000008382.15	19	6.05479e-05	0.00199808	33	0.00383416	Yes	Yes
Lung	508	SH3GL1	ENSG00000141985.9	19	2.01658e-05	0.000685637	34	0.00156166	Yes	Yes
Lung	508	CHAF1A	ENSG00000167670.15	19	5.41967e-33	1.84269e-31	34	4.63893e-30	Yes	Yes
Lung	508	UBXN6	ENSG00000167671.11	19	6.27257e-15	2.06995e-13	33	1.72301e-12	Yes	Yes
Lung	508	CTB-50L17.10	ENSG00000167674.14	19	0.00034744	0.0114655	33	0.0151571	Yes	No
Lung	508	PLIN4	ENSG00000167676.4	19	0.000220036	0.00726118	33	0.01063	Yes	No
Lung	508	PLIN5	ENSG00000214456.8	19	5.19461e-13	1.71422e-11	33	1.18971e-10	Yes	Yes
Lung	508	LRG1	ENSG00000171236.9	19	0.00147177	0.0485684	33	0.0508138	No	No
Lung	508	SEMA6B	ENSG00000167680.15	19	0.00117707	0.0400205	34	0.042663	Yes	No
Lung	508	TNFAIP8L1	ENSG00000185361.8	19	0.000153814	0.00507587	33	0.00804509	Yes	Yes
Lung	508	MYDGF	ENSG00000074842.7	19	1.35797e-05	0.00044813	33	0.00108431	Yes	Yes
Lung	508	DPP9	ENSG00000142002.16	19	9.78389e-17	3.22868e-15	33	3.10968e-14	Yes	Yes
Lung	508	MIR7-3HG	ENSG00000176840.11	19	0.000550478	0.0181658	33	0.0218335	Yes	No
Lung	508	AC005523.3	ENSG00000268536.1	19	0.000513952	0.0169604	33	0.0206622	Yes	No
Lung	508	FEM1A	ENSG00000141965.4	19	1.4032e-14	4.63055e-13	33	3.75517e-12	Yes	Yes
Lung	508	TICAM1	ENSG00000127666.9	19	2.14256e-05	0.000707046	33	0.00160374	Yes	Yes
Lung	508	PLIN3	ENSG00000105355.8	19	0.000107547	0.00354906	33	0.0060879	Yes	Yes
Lung	508	ARRDC5	ENSG00000205784.2	19	0.000475131	0.0156793	33	0.0194088	Yes	No
Lung	508	UHRF1	ENSG00000276043.4	19	9.01457e-05	0.00306495	34	0.00541188	Yes	Yes
Lung	508	KDM4B	ENSG00000127663.14	19	8.51502e-05	0.00298026	35	0.00528878	Yes	Yes
Lung	508	PTPRS	ENSG00000105426.16	19	0.000287238	0.0103406	36	0.0139976	Yes	No
Lung	508	TINCR	ENSG00000223573.6	19	0.00019528	0.00644425	33	0.00968201	Yes	Yes
Lung	508	SAFB2	ENSG00000130254.11	19	0.00129465	0.0427234	33	0.045249	Yes	No
Lung	508	SAFB	ENSG00000160633.12	19	0.000602498	0.0204849	34	0.0240651	Yes	No
Lung	508	RPL36	ENSG00000130255.12	19	7.85182e-05	0.00266962	34	0.00483467	Yes	Yes
Lung	508	C19orf70	ENSG00000174917.8	19	0.000165123	0.00544907	33	0.00849242	Yes	Yes
Lung	508	HSD11B1L	ENSG00000167733.13	19	0.00251352	0.0854598	34	0.0864839	No	No
Lung	508	LONP1	ENSG00000196365.11	19	1.12344e-25	3.8197e-24	34	6.58314e-23	Yes	Yes
Lung	508	CATSPERD	ENSG00000174898.15	19	0.000387222	0.0135528	35	0.0172617	Yes	No
Lung	508	PRR22	ENSG00000212123.3	19	0.000256383	0.00871703	34	0.0122331	Yes	No
Lung	508	DUS3L	ENSG00000141994.15	19	5.94152e-26	2.02012e-24	34	3.57445e-23	Yes	Yes
Lung	508	NRTN	ENSG00000171119.2	19	7.23244e-05	0.00245903	34	0.00453282	Yes	Yes
Lung	508	FUT6	ENSG00000156413.13	19	0.000520898	0.0177105	34	0.0214012	Yes	No
Lung	508	FUT3	ENSG00000171124.12	19	2.00038e-06	6.80129e-05	34	0.00020134	Yes	Yes
Lung	508	NDUFA11	ENSG00000174886.12	19	3.02622e-14	1.02892e-12	34	8.10697e-12	Yes	Yes
Lung	508	VMAC	ENSG00000187650.3	19	2.8494e-08	9.68797e-07	34	3.87999e-06	Yes	Yes
Lung	508	CAPS	ENSG00000105519.15	19	1.73791e-05	0.000590891	34	0.00137623	Yes	Yes
Lung	508	RANBP3	ENSG00000031823.14	19	0.000258591	0.00930927	36	0.0128981	Yes	No
Lung	508	RFX2	ENSG00000087903.12	19	0.000289475	0.011	38	0.0146828	Yes	No
Lung	508	ACSBG2	ENSG00000130377.13	19	9.04823e-05	0.00325736	36	0.0056873	Yes	Yes
Lung	508	MLLT1	ENSG00000130382.8	19	1.74262e-08	6.4477e-07	37	2.64033e-06	Yes	Yes
Lung	508	ACER1	ENSG00000167769.4	19	0.000479199	0.0172512	36	0.0209429	Yes	No
Lung	508	CLPP	ENSG00000125656.8	19	2.11199e-10	7.39197e-09	35	3.91827e-08	Yes	Yes
Lung	508	ALKBH7	ENSG00000125652.7	19	0.000221571	0.00775499	35	0.0111733	Yes	No
Lung	508	PSPN	ENSG00000125650.4	19	0.000633436	0.0221703	35	0.0256972	Yes	No
Lung	508	GTF2F1	ENSG00000125651.13	19	1.88733e-05	0.000660565	35	0.00151234	Yes	Yes
Lung	508	KHSRP	ENSG00000088247.17	19	0.00018165	0.00635776	35	0.00958375	Yes	Yes
Lung	508	SLC25A41	ENSG00000181240.13	19	2.06725e-84	7.23538e-83	35	1.58148e-80	Yes	Yes
Lung	508	SLC25A23	ENSG00000125648.14	19	1.29179e-08	4.65045e-07	36	1.94202e-06	Yes	Yes
Lung	508	CRB3	ENSG00000130545.15	19	0.00108899	0.0392035	36	0.0419153	Yes	No
Lung	508	DENND1C	ENSG00000205744.9	19	0.000343402	0.0123625	36	0.0160597	Yes	No
Lung	508	TUBB4A	ENSG00000104833.11	19	1.36985e-08	4.93144e-07	36	2.05245e-06	Yes	Yes
Lung	508	TNFSF9	ENSG00000125657.4	19	5.39544e-05	0.00188841	35	0.00366305	Yes	Yes
Lung	508	CD70	ENSG00000125726.10	19	7.50122e-07	2.70044e-05	36	8.59984e-05	Yes	Yes
Lung	508	TNFSF14	ENSG00000125735.10	19	0.000621252	0.0223651	36	0.0258956	Yes	No
Lung	508	C3	ENSG00000125730.16	19	0.000183072	0.00677365	37	0.0100638	Yes	No
Lung	508	GPR108	ENSG00000125734.15	19	6.53318e-31	2.41728e-29	37	5.5105e-28	Yes	Yes
Lung	508	TRIP10	ENSG00000125733.17	19	1.91952e-05	0.000710221	37	0.00160937	Yes	Yes
Lung	508	SH2D3A	ENSG00000125731.12	19	7.10099e-14	2.62737e-12	37	1.98753e-11	Yes	Yes
Lung	508	VAV1	ENSG00000141968.7	19	0.000126404	0.00492977	39	0.00787669	Yes	Yes
Lung	508	ADGRE1	ENSG00000174837.14	19	4.98339e-22	1.84385e-20	37	2.59326e-19	Yes	Yes
Lung	508	ZNF557	ENSG00000130544.11	19	4.05003e-06	0.000153901	38	0.000420366	Yes	Yes
Lung	508	INSR	ENSG00000171105.13	19	8.41799e-08	3.53556e-06	42	1.30591e-05	Yes	Yes
Lung	508	CTB-133G6.1	ENSG00000263264.1	19	2.59658e-05	0.0009867	38	0.00212604	Yes	Yes
Lung	508	ARHGEF18	ENSG00000104880.17	19	0.000243569	0.00925561	38	0.0128357	Yes	No
Lung	508	PEX11G	ENSG00000104883.7	19	5.37495e-09	1.98873e-07	37	8.75559e-07	Yes	Yes
Lung	508	C19orf45	ENSG00000198723.10	19	7.19938e-06	0.000266377	37	0.00068622	Yes	Yes
Lung	508	ZNF358	ENSG00000198816.6	19	0.000285488	0.0105631	37	0.0142386	Yes	No
Lung	508	MCOLN1	ENSG00000090674.15	19	6.13785e-06	0.0002271	37	0.000595694	Yes	Yes
Lung	508	PNPLA6	ENSG00000032444.15	19	6.70183e-06	0.00025467	38	0.000659628	Yes	Yes
Lung	508	CAMSAP3	ENSG00000076826.9	19	0.000314099	0.0116217	37	0.0153168	Yes	No
Lung	508	XAB2	ENSG00000076924.11	19	1.78393e-09	6.60054e-08	37	3.08274e-07	Yes	Yes
Lung	508	PET100	ENSG00000229833.9	19	2.21066e-05	0.000817942	37	0.00181516	Yes	Yes
Lung	508	PCP2	ENSG00000174788.9	19	8.02679e-28	2.96991e-26	37	5.80821e-25	Yes	Yes
Lung	508	STXBP2	ENSG00000076944.15	19	0.000152516	0.00564308	37	0.00872204	Yes	Yes
Lung	508	RETN	ENSG00000104918.7	19	4.54176e-16	1.63503e-14	36	1.49494e-13	Yes	Yes
Lung	508	MCEMP1	ENSG00000183019.7	19	1.72337e-05	0.000620414	36	0.00143438	Yes	Yes
Lung	508	TRAPPC5	ENSG00000181029.8	19	0.000486244	0.0175048	36	0.0212078	Yes	No
Lung	508	FCER2	ENSG00000104921.14	19	1.15049e-11	4.14175e-10	36	2.51716e-09	Yes	Yes
Lung	508	CLEC4G	ENSG00000182566.13	19	0.000300373	0.0108134	36	0.0144972	Yes	No
Lung	508	CD209	ENSG00000090659.17	19	5.05322e-05	0.00181916	36	0.00355695	Yes	Yes
Lung	508	CLEC4M	ENSG00000104938.16	19	2.91083e-05	0.00101879	35	0.0021857	Yes	Yes
Lung	508	EVI5L	ENSG00000142459.8	19	4.70062e-12	1.64522e-10	35	1.03756e-09	Yes	Yes
Lung	508	PRR36	ENSG00000183248.11	19	3.70642e-11	1.29725e-09	35	7.47799e-09	Yes	Yes
Lung	508	LRRC8E	ENSG00000171017.10	19	0.000173221	0.00606272	35	0.00922879	Yes	Yes
Lung	508	MAP2K7	ENSG00000076984.17	19	0.000385536	0.0134938	35	0.0172055	Yes	No
Lung	508	TGFBR3L	ENSG00000260001.6	19	4.00543e-05	0.00136185	34	0.00279577	Yes	Yes
Lung	508	SNAPC2	ENSG00000104976.11	19	0.000429078	0.0145886	34	0.0183121	Yes	No
Lung	508	CTXN1	ENSG00000178531.5	19	3.87e-05	0.0013158	34	0.00271746	Yes	Yes
Lung	508	TIMM44	ENSG00000104980.7	19	1.03136e-26	3.60976e-25	35	6.61397e-24	Yes	Yes
Lung	508	ELAVL1	ENSG00000066044.14	19	0.000132872	0.00465052	35	0.00753091	Yes	Yes
Lung	508	CTD-2325M2.1	ENSG00000267939.1	19	1.39891e-12	4.75631e-11	34	3.16276e-10	Yes	Yes
Lung	508	FBN3	ENSG00000142449.12	19	2.71276e-77	9.76593e-76	36	1.57775e-73	Yes	Yes
Lung	508	CERS4	ENSG00000090661.11	19	3.3314e-35	1.16599e-33	35	3.21886e-32	Yes	Yes
Lung	508	CD320	ENSG00000167775.10	19	7.88397e-06	0.000268055	34	0.000690256	Yes	Yes
Lung	508	NDUFA7	ENSG00000267855.5	19	6.56428e-08	2.23185e-06	34	8.48141e-06	Yes	Yes
Lung	508	RPS28	ENSG00000233927.4	19	9.46435e-32	3.21788e-30	34	7.64513e-29	Yes	Yes
Lung	508	KANK3	ENSG00000186994.11	19	0.00060051	0.0204173	34	0.0239978	Yes	No
Lung	508	ANGPTL4	ENSG00000167772.11	19	0.000918972	0.0312451	34	0.034394	Yes	No
Lung	508	RAB11B	ENSG00000185236.11	19	0.000186113	0.00632784	34	0.00955446	Yes	Yes
Lung	508	MARCH2	ENSG00000099785.10	19	9.05497e-35	3.07869e-33	34	8.35022e-32	Yes	Yes
Lung	508	HNRNPM	ENSG00000099783.11	19	0.00108533	0.0369013	34	0.0397282	Yes	No
Lung	508	PRAM1	ENSG00000133246.11	19	3.08418e-06	0.000104862	34	0.000298672	Yes	Yes
Lung	508	ZNF414	ENSG00000133250.13	19	3.25839e-06	0.000110785	34	0.000313954	Yes	Yes
Lung	508	MYO1F	ENSG00000142347.16	19	4.81753e-10	1.68614e-08	35	8.50115e-08	Yes	Yes
Lung	508	ADAMTS10	ENSG00000142303.13	19	8.37717e-08	2.84824e-06	34	1.06538e-05	Yes	Yes
Lung	508	ZNF558	ENSG00000167785.8	19	7.44608e-10	2.38275e-08	32	1.1758e-07	Yes	Yes
Lung	508	MUC16	ENSG00000181143.15	19	7.89752e-07	2.68516e-05	34	8.5541e-05	Yes	Yes
Lung	508	ZNF317	ENSG00000130803.14	19	0.000196164	0.00627726	32	0.0094927	Yes	Yes
Lung	508	OR7D2	ENSG00000188000.3	19	3.9801e-73	1.23383e-71	31	1.7107e-69	Yes	Yes
Lung	508	ZNF699	ENSG00000196110.7	19	1.76104e-08	5.28312e-07	30	2.18998e-06	Yes	Yes
Lung	508	ZNF559	ENSG00000188321.13	19	2.19538e-84	6.80566e-83	31	1.50527e-80	Yes	Yes
Lung	508	ZNF177	ENSG00000188629.11	19	2.35675e-11	7.07026e-10	30	4.18872e-09	Yes	Yes
Lung	508	ZNF266	ENSG00000174652.17	19	5.30509e-146	1.59153e-144	30	3.69612e-141	Yes	Yes
Lung	508	ZNF560	ENSG00000198028.3	19	1.299e-06	3.897e-05	30	0.00012051	Yes	Yes
Lung	508	ZNF426	ENSG00000130818.11	19	0.000105765	0.00306719	29	0.00541316	Yes	Yes
Lung	508	CTC-543D15.8	ENSG00000278611.1	19	2.15438e-17	6.24769e-16	29	6.39184e-15	Yes	Yes
Lung	508	ZNF121	ENSG00000197961.11	19	0.000172977	0.00518932	30	0.00817747	Yes	Yes
Lung	508	ZNF561	ENSG00000171469.10	19	5.87636e-15	1.76291e-13	30	1.47603e-12	Yes	Yes
Lung	508	ZNF562	ENSG00000171466.9	19	1.44868e-05	0.000434605	30	0.00105467	Yes	Yes
Lung	508	CTD-3116E22.8	ENSG00000277587.1	19	5.62077e-14	1.63002e-12	29	1.26765e-11	Yes	Yes
Lung	508	CTD-3116E22.7	ENSG00000267612.1	19	7.22672e-05	0.00209575	29	0.00398903	Yes	Yes
Lung	508	ZNF846	ENSG00000196605.7	19	3.25776e-07	9.77327e-06	30	3.37004e-05	Yes	Yes
Lung	508	FBXL12	ENSG00000127452.8	19	0.00116807	0.0350421	30	0.0379686	Yes	No
Lung	508	UBL5	ENSG00000198258.10	19	0.000130349	0.00378011	29	0.00640032	Yes	Yes
Lung	508	CTD-2623N2.11	ENSG00000267289.1	19	7.17176e-06	0.000207981	29	0.000550753	Yes	Yes
Lung	508	PIN1	ENSG00000127445.13	19	1.58388e-05	0.000459324	29	0.00110837	Yes	Yes
Lung	508	OLFM2	ENSG00000105088.8	19	0.000526045	0.0157813	30	0.0195078	Yes	No
Lung	508	COL5A3	ENSG00000080573.6	19	6.07121e-05	0.00176065	29	0.0034582	Yes	Yes
Lung	508	C19orf66	ENSG00000130813.17	19	0.000864683	0.0242111	28	0.0277272	Yes	No
Lung	508	ANGPTL6	ENSG00000130812.10	19	1.21304e-06	3.39652e-05	28	0.000106128	Yes	Yes
Lung	508	PPAN	ENSG00000130810.19	19	0.00064396	0.0173869	27	0.0210829	Yes	No
Lung	508	P2RY11	ENSG00000244165.1	19	1.74711e-13	4.7172e-12	27	3.48513e-11	Yes	Yes
Lung	508	EIF3G	ENSG00000130811.11	19	0.000117118	0.00316218	27	0.00554822	Yes	Yes
Lung	508	DNMT1	ENSG00000130816.14	19	0.000262953	0.00762563	29	0.0110228	Yes	No
Lung	508	S1PR2	ENSG00000267534.2	19	0.000361633	0.00976408	27	0.0133919	Yes	No
Lung	508	MRPL4	ENSG00000105364.13	19	3.74412e-08	1.01091e-06	27	4.03475e-06	Yes	Yes
Lung	508	ICAM1	ENSG00000090339.8	19	0.000705463	0.019753	28	0.0233454	Yes	No
Lung	508	ICAM5	ENSG00000105376.4	19	2.75678e-12	7.71898e-11	28	5.0302e-10	Yes	Yes
Lung	508	ZGLP1	ENSG00000220201.7	19	5.62356e-05	0.0015746	28	0.00315	Yes	Yes
Lung	508	FDX2	ENSG00000267673.6	19	0.00067344	0.0188563	28	0.0224644	Yes	No
Lung	508	RAVER1	ENSG00000161847.13	19	0.000662645	0.0185541	28	0.022195	Yes	No
Lung	508	ICAM3	ENSG00000076662.9	19	0.000106017	0.00296848	28	0.00527412	Yes	Yes
Lung	508	TYK2	ENSG00000105397.13	19	3.48891e-05	0.000976896	28	0.00210847	Yes	Yes
Lung	508	CDC37	ENSG00000105401.8	19	0.000389701	0.0109116	28	0.0146046	Yes	No
Lung	508	PDE4A	ENSG00000065989.15	19	6.63692e-07	1.85834e-05	28	6.07853e-05	Yes	Yes
Lung	508	KEAP1	ENSG00000079999.13	19	8.59296e-05	0.0023201	27	0.00432175	Yes	Yes
Lung	508	S1PR5	ENSG00000180739.13	19	2.79097e-07	7.25653e-06	26	2.55439e-05	Yes	Yes
Lung	508	ATG4D	ENSG00000130734.9	19	3.09411e-05	0.000804468	26	0.00179172	Yes	Yes
Lung	508	KRI1	ENSG00000129347.19	19	6.65868e-40	1.73126e-38	26	5.9345e-37	Yes	Yes
Lung	508	CDKN2D	ENSG00000129355.6	19	4.53828e-05	0.00117995	26	0.00247291	Yes	Yes
Lung	508	AP1M2	ENSG00000129354.11	19	0.002084	0.0541841	26	0.0560953	No	No
Lung	508	SLC44A2	ENSG00000129353.14	19	3.23323e-05	0.000872972	27	0.00191623	Yes	Yes
Lung	508	ILF3-AS1	ENSG00000267100.1	19	4.63702e-12	1.20563e-10	26	7.72124e-10	Yes	Yes
Lung	508	ILF3	ENSG00000129351.17	19	0.000139708	0.00377212	27	0.00639028	Yes	Yes
Lung	508	QTRT1	ENSG00000213339.8	19	0.000283887	0.00738107	26	0.010753	Yes	No
Lung	508	DNM2	ENSG00000079805.16	19	2.21458e-08	5.97938e-07	27	2.46103e-06	Yes	Yes
Lung	508	TMED1	ENSG00000099203.6	19	0.000704711	0.0183225	26	0.0219806	Yes	No
Lung	508	C19orf38	ENSG00000214212.8	19	1.31584e-06	3.55276e-05	27	0.00011062	Yes	Yes
Lung	508	CARM1	ENSG00000142453.11	19	3.05519e-05	0.000824901	27	0.00182799	Yes	Yes
Lung	508	YIPF2	ENSG00000130733.10	19	9.84466e-06	0.000255961	26	0.000662511	Yes	Yes
Lung	508	TIMM29	ENSG00000142444.6	19	1.84996e-06	4.80989e-05	26	0.000146521	Yes	Yes
Lung	508	SMARCA4	ENSG00000127616.17	19	9.86875e-05	0.00266456	27	0.00482833	Yes	Yes
Lung	508	LDLR	ENSG00000130164.13	19	0.00112291	0.0280728	25	0.0313647	Yes	No
Lung	508	SPC24	ENSG00000161888.11	19	1.39052e-06	3.4763e-05	25	0.000108402	Yes	Yes
Lung	508	KANK2	ENSG00000197256.10	19	2.14527e-06	5.36317e-05	25	0.000162073	Yes	Yes
Lung	508	DOCK6	ENSG00000130158.13	19	1.3818e-09	3.59268e-08	26	1.73869e-07	Yes	Yes
Lung	508	ANGPTL8	ENSG00000130173.13	19	0.00622173	0.155543	25	0.155812	No	No
Lung	508	TSPAN16	ENSG00000130167.13	19	0.000197689	0.00494221	25	0.0078925	Yes	Yes
Lung	508	RAB3D	ENSG00000105514.7	19	1.4477e-08	3.61925e-07	25	1.53416e-06	Yes	Yes
Lung	508	TMEM205	ENSG00000105518.13	19	5.7619e-05	0.00144047	25	0.00292455	Yes	Yes
Lung	508	CCDC159	ENSG00000183401.11	19	0.000435312	0.0108828	25	0.0145743	Yes	No
Lung	508	PLPPR2	ENSG00000105520.10	19	9.09866e-07	2.27466e-05	25	7.3408e-05	Yes	Yes
Lung	508	SWSAP1	ENSG00000173928.2	19	0.000457884	0.0114471	25	0.0151371	Yes	No
Lung	508	EPOR	ENSG00000187266.13	19	2.7169e-05	0.000679225	25	0.00154952	Yes	Yes
Lung	508	RGL3	ENSG00000205517.12	19	5.03387e-15	1.30881e-13	26	1.10882e-12	Yes	Yes
Lung	508	CCDC151	ENSG00000198003.11	19	9.0412e-05	0.00235071	26	0.00437045	Yes	Yes
Lung	508	PRKCSH	ENSG00000130175.9	19	1.32377e-08	3.44181e-07	26	1.46395e-06	Yes	Yes
Lung	508	ELAVL3	ENSG00000196361.9	19	0.000408259	0.011023	27	0.0147018	Yes	No
Lung	508	ZNF653	ENSG00000161914.9	19	0.00238615	0.064426	27	0.0659924	No	No
Lung	508	ECSIT	ENSG00000130159.13	19	8.29626e-06	0.000223999	27	0.000588277	Yes	Yes
Lung	508	CNN1	ENSG00000130176.7	19	0.00170917	0.0461475	27	0.048516	Yes	No
Lung	508	ELOF1	ENSG00000130165.10	19	0.000110412	0.00298113	27	0.00528951	Yes	Yes
Lung	508	ZNF627	ENSG00000198551.9	19	0.000191125	0.00516037	27	0.00814152	Yes	Yes
Lung	508	ACP5	ENSG00000102575.10	19	0.000516067	0.0134177	26	0.0171368	Yes	No
Lung	508	ZNF823	ENSG00000197933.12	19	0.00107821	0.0280334	26	0.0313414	Yes	No
Lung	508	ZNF441	ENSG00000197044.10	19	0.00338599	0.0880359	26	0.0890181	No	No
Lung	508	ZNF491	ENSG00000177599.12	19	0.000463116	0.012041	26	0.015742	Yes	No
Lung	508	ZNF440	ENSG00000171295.12	19	0.000112593	0.00292742	26	0.00521693	Yes	Yes
Lung	508	ZNF439	ENSG00000171291.8	19	1.52581e-05	0.00039671	26	0.000974802	Yes	Yes
Lung	508	ZNF69	ENSG00000198429.9	19	0.000822749	0.0213915	26	0.0249377	Yes	No
Lung	508	ZNF700	ENSG00000196757.7	19	0.000193458	0.0050299	26	0.00799269	Yes	Yes
Lung	508	ZNF763	ENSG00000197054.11	19	3.45812e-14	8.9911e-13	26	7.11741e-12	Yes	Yes
Lung	508	ZNF433	ENSG00000197647.11	19	0.000517624	0.0134582	26	0.0171707	Yes	No
Lung	508	ZNF878	ENSG00000257446.3	19	6.56437e-05	0.00170674	26	0.00336619	Yes	Yes
Lung	508	ZNF844	ENSG00000223547.9	19	0.000324273	0.0084311	26	0.0119255	Yes	No
Lung	508	ZNF788	ENSG00000214189.8	19	0.00144256	0.0375067	26	0.0402982	Yes	No
Lung	508	ZNF20	ENSG00000132010.15	19	3.46541e-05	0.000901005	26	0.0019673	Yes	Yes
Lung	508	ZNF625	ENSG00000257591.5	19	0.00110625	0.0276561	25	0.0309775	Yes	No
Lung	508	ZNF136	ENSG00000196646.11	19	0.00176402	0.0441004	25	0.0465588	Yes	No
Lung	508	ZNF44	ENSG00000197857.13	19	0.00330989	0.0827471	25	0.0838209	No	No
Lung	508	ZNF563	ENSG00000188868.13	19	0.00220715	0.0529716	24	0.0549349	No	No
Lung	508	ZNF442	ENSG00000198342.9	19	0.000117652	0.0029413	25	0.00523634	Yes	Yes
Lung	508	ZNF799	ENSG00000196466.10	19	0.000679977	0.0169994	25	0.0206995	Yes	No
Lung	508	ZNF443	ENSG00000180855.15	19	4.52582e-06	0.000113146	25	0.00031957	Yes	Yes
Lung	508	ZNF709	ENSG00000242852.6	19	9.70674e-13	2.52375e-11	26	1.72069e-10	Yes	Yes
Lung	508	ZNF564	ENSG00000249709.7	19	0.003221	0.0837461	26	0.0847958	No	No
Lung	508	ZNF490	ENSG00000188033.9	19	0.00321425	0.0867846	27	0.0877816	No	No
Lung	508	ZNF791	ENSG00000173875.13	19	0.000100966	0.0026251	26	0.00477173	Yes	Yes
Lung	508	MAN2B1	ENSG00000104774.12	19	2.20934e-11	5.74428e-10	26	3.44379e-09	Yes	Yes
Lung	508	WDR83	ENSG00000123154.11	19	9.84881e-05	0.00256069	26	0.00468121	Yes	Yes
Lung	508	WDR83OS	ENSG00000105583.9	19	1.17631e-06	3.0584e-05	26	9.64066e-05	Yes	Yes
Lung	508	DHPS	ENSG00000095059.15	19	0.000426417	0.0110869	26	0.0147647	Yes	No
Lung	508	CTD-2192J16.26	ENSG00000268945.1	19	0.000619914	0.0161178	26	0.0198292	Yes	No
Lung	508	FBXW9	ENSG00000132004.12	19	5.62271e-05	0.00146191	26	0.00296062	Yes	Yes
Lung	508	TNPO2	ENSG00000105576.15	19	2.40539e-06	6.25402e-05	26	0.000186417	Yes	Yes
Lung	508	C19orf43	ENSG00000123144.10	19	0.000367778	0.00956222	26	0.0131813	Yes	No
Lung	508	ASNA1	ENSG00000198356.11	19	0.00416818	0.108373	26	0.109125	No	No
Lung	508	HOOK2	ENSG00000095066.11	19	0.000100999	0.00272698	27	0.00491556	Yes	Yes
Lung	508	JUNB	ENSG00000171223.5	19	0.000286499	0.00744898	26	0.0108244	Yes	No
Lung	508	PRDX2	ENSG00000167815.11	19	1.00803e-07	2.62087e-06	26	9.84526e-06	Yes	Yes
Lung	508	RNASEH2A	ENSG00000104889.5	19	1.07767e-05	0.000280194	26	0.000717438	Yes	Yes
Lung	508	MAST1	ENSG00000105613.9	19	0.000377316	0.0098102	26	0.01344	Yes	No
Lung	508	DNASE2	ENSG00000105612.8	19	0.00105813	0.0275114	26	0.0308387	Yes	No
Lung	508	KLF1	ENSG00000105610.4	19	0.000673532	0.0175118	26	0.0212136	Yes	No
Lung	508	GCDH	ENSG00000105607.12	19	4.56095e-26	1.18585e-24	26	2.11641e-23	Yes	Yes
Lung	508	SYCE2	ENSG00000161860.7	19	2.25827e-05	0.00058715	26	0.00136958	Yes	Yes
Lung	508	FARSA	ENSG00000179115.10	19	5.71563e-08	1.48606e-06	26	5.80155e-06	Yes	Yes
Lung	508	CALR	ENSG00000179218.13	19	5.65555e-07	1.47044e-05	26	4.90561e-05	Yes	Yes
Lung	508	RAD23A	ENSG00000179262.9	19	0.000159687	0.00415185	26	0.00689402	Yes	Yes
Lung	508	GADD45GIP1	ENSG00000179271.2	19	8.55848e-05	0.00222521	26	0.00418061	Yes	Yes
Lung	508	DAND5	ENSG00000179284.5	19	0.000263053	0.00683938	26	0.0101371	Yes	No
Lung	508	NFIX	ENSG00000008441.16	19	7.32068e-05	0.00190338	26	0.00368709	Yes	Yes
Lung	508	LYL1	ENSG00000104903.4	19	2.63203e-05	0.000658007	25	0.00150816	Yes	Yes
Lung	508	TRMT1	ENSG00000104907.12	19	0.000132574	0.00331435	25	0.00576675	Yes	Yes
Lung	508	NACC1	ENSG00000160877.5	19	0.00100243	0.0260632	26	0.0294847	Yes	No
Lung	508	AC005546.2	ENSG00000266897.1	19	0.000197771	0.00494429	25	0.00789513	Yes	Yes
Lung	508	STX10	ENSG00000104915.14	19	0.000136605	0.00341513	25	0.0059034	Yes	Yes
Lung	508	IER2	ENSG00000160888.6	19	2.85615e-05	0.000714038	25	0.00161703	Yes	Yes
Lung	508	CACNA1A	ENSG00000141837.19	19	1.44978e-12	4.63931e-11	32	3.09049e-10	Yes	Yes
Lung	508	CCDC130	ENSG00000104957.13	19	0.000481858	0.0130102	27	0.0167208	Yes	No
Lung	508	MRI1	ENSG00000037757.13	19	1.15452e-57	3.11719e-56	27	2.26228e-54	Yes	Yes
Lung	508	C19orf53	ENSG00000104979.8	19	2.96767e-06	8.01271e-05	27	0.000233922	Yes	Yes
Lung	508	ZSWIM4	ENSG00000132003.9	19	0.000215002	0.00602006	28	0.00917916	Yes	Yes
Lung	508	CTD-3252C9.4	ENSG00000267519.5	19	4.70812e-05	0.00127119	27	0.00263735	Yes	Yes
Lung	508	NANOS3	ENSG00000187556.7	19	8.69798e-05	0.00243543	28	0.00449691	Yes	Yes
Lung	508	C19orf57	ENSG00000132016.11	19	1.29392e-06	3.62298e-05	28	0.000112693	Yes	Yes
Lung	508	CC2D1A	ENSG00000132024.17	19	6.98752e-06	0.000202638	29	0.000538754	Yes	Yes
Lung	508	PODNL1	ENSG00000132000.11	19	5.9832e-10	1.73513e-08	29	8.73631e-08	Yes	Yes
Lung	508	DCAF15	ENSG00000132017.10	19	3.83257e-06	0.000111144	29	0.00031478	Yes	Yes
Lung	508	RFX1	ENSG00000132005.8	19	0.00119949	0.0359846	30	0.0388629	Yes	No
Lung	508	IL27RA	ENSG00000104998.3	19	4.33417e-07	1.34359e-05	31	4.51485e-05	Yes	Yes
Lung	508	PALM3	ENSG00000187867.8	19	6.07477e-80	1.88318e-78	31	3.36419e-76	Yes	Yes
Lung	508	MISP3	ENSG00000141854.9	19	9.23197e-13	2.86191e-11	31	1.94198e-10	Yes	Yes
Lung	508	C19orf67	ENSG00000188032.9	19	0.000228604	0.00708672	31	0.0104293	Yes	No
Lung	508	SAMD1	ENSG00000141858.11	19	0.000818105	0.0253612	31	0.0288112	Yes	No
Lung	508	PRKACA	ENSG00000072062.13	19	5.66023e-05	0.00181127	32	0.00354489	Yes	Yes
Lung	508	ASF1B	ENSG00000105011.8	19	0.000234181	0.00749381	32	0.0108759	Yes	No
Lung	508	ADGRL1	ENSG00000072071.16	19	3.23545e-06	0.00010677	33	0.000303593	Yes	Yes
Lung	508	LINC01841	ENSG00000266913.1	19	0.00015206	0.00486592	32	0.00779344	Yes	Yes
Lung	508	ADGRE5	ENSG00000123146.19	19	0.0013543	0.040629	30	0.0432477	Yes	No
Lung	508	DDX39A	ENSG00000123136.14	19	0.00011233	0.0033699	30	0.00584152	Yes	Yes
Lung	508	PKN1	ENSG00000123143.12	19	0.000144255	0.00432764	30	0.00712001	Yes	Yes
Lung	508	PTGER1	ENSG00000160951.3	19	1.57695e-10	4.57316e-09	29	2.47566e-08	Yes	Yes
Lung	508	GIPC1	ENSG00000123159.15	19	2.5356e-07	7.35323e-06	29	2.58301e-05	Yes	Yes
Lung	508	DNAJB1	ENSG00000132002.7	19	0.00114708	0.0332653	29	0.0362846	Yes	No
Lung	508	TECR	ENSG00000099797.13	19	0.00015869	0.00460201	29	0.00746928	Yes	Yes
Lung	508	NDUFB7	ENSG00000099795.6	19	3.4166e-06	9.90813e-05	29	0.000283554	Yes	Yes
Lung	508	CLEC17A	ENSG00000187912.11	19	0.000284254	0.00852761	30	0.0120217	Yes	No
Lung	508	ADGRE3	ENSG00000131355.14	19	0.000197501	0.00632002	32	0.00954632	Yes	Yes
Lung	508	ZNF333	ENSG00000160961.11	19	2.35071e-16	7.52228e-15	32	7.02647e-14	Yes	Yes
Lung	508	ADGRE2	ENSG00000127507.17	19	4.13137e-10	1.36335e-08	33	6.96062e-08	Yes	Yes
Lung	508	CASP14	ENSG00000105141.5	19	5.6164e-05	0.00196574	35	0.00378539	Yes	Yes
Lung	508	SYDE1	ENSG00000105137.12	19	0.000204536	0.00736331	36	0.0107339	Yes	No
Lung	508	ILVBL	ENSG00000105135.15	19	0.00148966	0.0536278	36	0.055572	No	No
Lung	508	NOTCH3	ENSG00000074181.8	19	0.000353604	0.0130833	37	0.0167951	Yes	No
Lung	508	EPHX3	ENSG00000105131.7	19	0.00112049	0.0403376	36	0.0429749	Yes	No
Lung	508	BRD4	ENSG00000141867.17	19	0.00111631	0.0424198	38	0.0449659	Yes	No
Lung	508	LLNLR-246C6.1	ENSG00000273218.1	19	0.00011464	0.00412703	36	0.00686017	Yes	Yes
Lung	508	AKAP8	ENSG00000105127.8	19	6.35489e-05	0.00235131	37	0.00437112	Yes	Yes
Lung	508	AKAP8L	ENSG00000011243.17	19	0.000180871	0.00669223	37	0.00997473	Yes	Yes
Lung	508	WIZ	ENSG00000011451.17	19	2.90874e-05	0.00104715	36	0.00223749	Yes	Yes
Lung	508	RASAL3	ENSG00000105122.12	19	4.08496e-08	1.47059e-06	36	5.74596e-06	Yes	Yes
Lung	508	PGLYRP2	ENSG00000161031.12	19	0.000220705	0.00816607	37	0.0116419	Yes	No
Lung	508	CYP4F22	ENSG00000171954.12	19	2.96477e-05	0.00106732	36	0.00227509	Yes	Yes
Lung	508	CYP4F3	ENSG00000186529.15	19	0.000103133	0.00360965	35	0.00616905	Yes	Yes
Lung	508	CYP4F12	ENSG00000186204.14	19	4.62408e-10	1.61843e-08	35	8.17753e-08	Yes	Yes
Lung	508	CYP4F11	ENSG00000171903.16	19	1.74122e-66	5.74603e-65	33	5.86568e-63	Yes	Yes
Lung	508	TPM4	ENSG00000167460.14	19	0.000462708	0.0152693	33	0.0190013	Yes	No
Lung	508	RAB8A	ENSG00000167461.11	19	4.41482e-07	1.41274e-05	32	4.72754e-05	Yes	Yes
Lung	508	HSH2D	ENSG00000196684.12	19	0.000123661	0.00395716	32	0.00663658	Yes	Yes
Lung	508	FAM32A	ENSG00000105058.11	19	4.42547e-05	0.00141615	32	0.00288551	Yes	Yes
Lung	508	AP1M1	ENSG00000072958.8	19	1.11255e-08	3.67142e-07	33	1.55521e-06	Yes	Yes
Lung	508	KLF2	ENSG00000127528.5	19	0.000366687	0.0124673	34	0.0161652	Yes	No
Lung	508	EPS15L1	ENSG00000127527.13	19	1.34767e-06	4.8516e-05	36	0.00014767	Yes	Yes
Lung	508	C19orf44	ENSG00000105072.8	19	2.0201e-26	7.07036e-25	35	1.27946e-23	Yes	Yes
Lung	508	CHERP	ENSG00000085872.14	19	0.000352625	0.0123419	35	0.0160383	Yes	No
Lung	508	CTD-3222D19.12	ENSG00000269399.2	19	0.00063434	0.0222019	35	0.0257307	Yes	No
Lung	508	SLC35E1	ENSG00000127526.14	19	0.000330934	0.0115827	35	0.0152757	Yes	No
Lung	508	MED26	ENSG00000105085.10	19	0.00017261	0.00621397	36	0.00941367	Yes	Yes
Lung	508	SMIM7	ENSG00000214046.8	19	3.8576e-05	0.00131159	34	0.00270966	Yes	Yes
Lung	508	CTC-429P9.2	ENSG00000268087.1	19	0.000866613	0.0294648	34	0.0326686	Yes	No
Lung	508	TMEM38A	ENSG00000072954.6	19	5.9714e-08	2.03028e-06	34	7.76622e-06	Yes	Yes
Lung	508	NWD1	ENSG00000188039.13	19	0.000268861	0.00914128	34	0.0127009	Yes	No
Lung	508	SIN3B	ENSG00000127511.9	19	1.25042e-05	0.000425142	34	0.00103508	Yes	Yes
Lung	508	F2RL3	ENSG00000127533.3	19	0.000279547	0.0089455	32	0.012483	Yes	No
Lung	508	CPAMD8	ENSG00000160111.12	19	2.72928e-06	9.27955e-05	34	0.000267668	Yes	Yes
Lung	508	HAUS8	ENSG00000131351.14	19	4.20506e-08	1.30357e-06	31	5.12681e-06	Yes	Yes
Lung	508	MYO9B	ENSG00000099331.13	19	0.000105228	0.0033673	32	0.00583863	Yes	Yes
Lung	508	USE1	ENSG00000053501.12	19	1.82396e-11	5.47189e-10	30	3.28792e-09	Yes	Yes
Lung	508	OCEL1	ENSG00000099330.8	19	3.23204e-31	9.69611e-30	30	2.26028e-28	Yes	Yes
Lung	508	NR2F6	ENSG00000160113.5	19	5.85122e-06	0.000175537	30	0.000473819	Yes	Yes
Lung	508	USHBP1	ENSG00000130307.11	19	0.000142572	0.00441972	31	0.00722898	Yes	Yes
Lung	508	BABAM1	ENSG00000105393.15	19	2.20623e-11	6.61868e-10	30	3.93625e-09	Yes	Yes
Lung	508	ANKLE1	ENSG00000160117.14	19	7.59283e-08	2.27785e-06	30	8.63324e-06	Yes	Yes
Lung	508	ABHD8	ENSG00000127220.5	19	6.34036e-10	1.96551e-08	31	9.83233e-08	Yes	Yes
Lung	508	MRPL34	ENSG00000130312.6	19	2.22374e-26	6.89361e-25	31	1.25319e-23	Yes	Yes
Lung	508	DDA1	ENSG00000130311.10	19	0.000512287	0.0153686	30	0.0191018	Yes	No
Lung	508	ANO8	ENSG00000074855.10	19	0.000949337	0.0284801	30	0.0317321	Yes	No
Lung	508	GTPBP3	ENSG00000130299.16	19	1.68592e-14	5.05776e-13	30	4.09091e-12	Yes	Yes
Lung	508	PLVAP	ENSG00000130300.8	19	6.2277e-06	0.000186831	30	0.000501102	Yes	Yes
Lung	508	CTD-2521M24.13	ENSG00000269720.2	19	9.96932e-06	0.00029908	30	0.000759098	Yes	Yes
Lung	508	BST2	ENSG00000130303.12	19	1.95865e-05	0.000587594	30	0.00137026	Yes	Yes
Lung	508	BISPR	ENSG00000282851.1	19	9.87519e-06	0.000306131	31	0.000775512	Yes	Yes
Lung	508	MVB12A	ENSG00000141971.12	19	2.87831e-10	8.92277e-09	31	4.66975e-08	Yes	Yes
Lung	508	TMEM221	ENSG00000188051.6	19	1.37763e-07	4.13289e-06	30	1.50529e-05	Yes	Yes
Lung	508	SLC27A1	ENSG00000130304.16	19	3.82081e-07	1.18445e-05	31	4.01861e-05	Yes	Yes
Lung	508	CTD-3131K8.2	ENSG00000269439.5	19	3.55837e-06	0.000106751	30	0.000303586	Yes	Yes
Lung	508	PGLS	ENSG00000130313.6	19	4.60594e-05	0.00138178	30	0.00282951	Yes	Yes
Lung	508	FAM129C	ENSG00000167483.17	19	0.000109643	0.00339893	31	0.00588142	Yes	Yes
Lung	508	COLGALT1	ENSG00000130309.10	19	0.000379863	0.0117758	31	0.0154704	Yes	No
Lung	508	UNC13A	ENSG00000130477.15	19	0.00037471	0.0119907	32	0.0156917	Yes	No
Lung	508	MAP1S	ENSG00000130479.10	19	2.70672e-10	8.39084e-09	31	4.40875e-08	Yes	Yes
Lung	508	FCHO1	ENSG00000130475.14	19	1.50386e-13	4.66196e-12	31	3.44803e-11	Yes	Yes
Lung	508	B3GNT3	ENSG00000179913.10	19	4.59822e-10	1.42545e-08	31	7.25772e-08	Yes	Yes
Lung	508	INSL3	ENSG00000248099.3	19	6.83627e-10	2.11924e-08	31	1.05474e-07	Yes	Yes
Lung	508	JAK3	ENSG00000105639.18	19	0.000100003	0.00310009	31	0.0054625	Yes	Yes
Lung	508	RPL18A	ENSG00000105640.12	19	0.000235547	0.00730197	31	0.0106696	Yes	No
Lung	508	SLC5A5	ENSG00000105641.3	19	0.000689516	0.021375	31	0.0249232	Yes	No
Lung	508	CCDC124	ENSG00000007080.10	19	1.31076e-07	4.06337e-06	31	1.48259e-05	Yes	Yes
Lung	508	KCNN1	ENSG00000105642.15	19	0.000181496	0.00562637	31	0.00870739	Yes	Yes
Lung	508	ARRDC2	ENSG00000105643.9	19	5.24372e-06	0.000162555	31	0.000441731	Yes	Yes
Lung	508	IL12RB1	ENSG00000096996.15	19	2.87618e-20	8.91616e-19	31	1.12536e-17	Yes	Yes
Lung	508	MAST3	ENSG00000099308.10	19	0.00175543	0.0544182	31	0.0563125	No	No
Lung	508	PIK3R2	ENSG00000105647.16	19	4.73607e-05	0.00142082	30	0.00289161	Yes	Yes
Lung	508	IFI30	ENSG00000216490.3	19	6.39755e-07	1.91926e-05	30	6.26458e-05	Yes	Yes
Lung	508	MPV17L2	ENSG00000254858.9	19	8.45848e-05	0.00253755	30	0.00464712	Yes	Yes
Lung	508	RAB3A	ENSG00000105649.9	19	5.96294e-05	0.00178888	30	0.00350735	Yes	Yes
Lung	508	PDE4C	ENSG00000105650.21	19	3.14946e-05	0.000944838	30	0.0020488	Yes	Yes
Lung	508	KIAA1683	ENSG00000130518.16	19	2.62154e-23	7.60248e-22	29	1.15871e-20	Yes	Yes
Lung	508	JUND	ENSG00000130522.5	19	0.00125782	0.0364768	29	0.039335	Yes	No
Lung	508	LSM4	ENSG00000130520.10	19	9.3339e-05	0.00270683	29	0.00488872	Yes	Yes
Lung	508	PGPEP1	ENSG00000130517.13	19	3.53028e-17	1.02378e-15	29	1.0276e-14	Yes	Yes
Lung	508	GDF15	ENSG00000130513.6	19	0.0014796	0.0429085	29	0.0454192	Yes	No
Lung	508	LRRC25	ENSG00000175489.9	19	1.96707e-07	5.70451e-06	29	2.03972e-05	Yes	Yes
Lung	508	SSBP4	ENSG00000130511.15	19	0.00125138	0.0350386	28	0.037967	Yes	No
Lung	508	ISYNA1	ENSG00000105655.18	19	0.000986297	0.0276163	28	0.0309366	Yes	No
Lung	508	ELL	ENSG00000105656.12	19	8.78829e-09	2.5486e-07	29	1.10374e-06	Yes	Yes
Lung	508	FKBP8	ENSG00000105701.15	19	1.51161e-05	0.000408135	27	0.000999043	Yes	Yes
Lung	508	KXD1	ENSG00000105700.10	19	0.000127551	0.00344387	27	0.00594643	Yes	Yes
Lung	508	UBA52	ENSG00000221983.7	19	9.77276e-19	2.63864e-17	27	2.96752e-16	Yes	Yes
Lung	508	CRLF1	ENSG00000006016.10	19	0.000120235	0.00324633	27	0.00567124	Yes	Yes
Lung	508	C19orf60	ENSG00000006015.17	19	5.15828e-05	0.00139274	27	0.00284585	Yes	Yes
Lung	508	TMEM59L	ENSG00000105696.8	19	0.00106994	0.0288884	27	0.032108	Yes	No
Lung	508	KLHL26	ENSG00000167487.11	19	0.000116146	0.00313595	27	0.00551262	Yes	Yes
Lung	508	CRTC1	ENSG00000105662.15	19	0.000452368	0.0126663	28	0.0163752	Yes	No
Lung	508	COMP	ENSG00000105664.10	19	0.000113735	0.0029571	26	0.00525741	Yes	Yes
Lung	508	UPF1	ENSG00000005007.12	19	0.000368428	0.00957913	26	0.0131938	Yes	No
Lung	508	CERS1	ENSG00000223802.7	19	0.000660152	0.0165038	25	0.0202032	Yes	No
Lung	508	COPE	ENSG00000105669.13	19	3.67567e-05	0.000918917	25	0.002001	Yes	Yes
Lung	508	DDX49	ENSG00000105671.11	19	0.000176287	0.00440717	25	0.00721511	Yes	Yes
Lung	508	HOMER3	ENSG00000051128.18	19	0.00150557	0.0376393	25	0.0404127	Yes	No
Lung	508	SUGP2	ENSG00000064607.16	19	0.000722391	0.0195045	27	0.0230989	Yes	No
Lung	508	ARMC6	ENSG00000105676.13	19	0.00111105	0.0299983	27	0.0331769	Yes	No
Lung	508	SLC25A42	ENSG00000181035.13	19	7.78184e-08	2.1011e-06	27	8.01896e-06	Yes	Yes
Lung	508	TMEM161A	ENSG00000064545.14	19	1.32969e-18	3.4572e-17	26	3.85773e-16	Yes	Yes
Lung	508	MEF2B	ENSG00000213999.15	19	0.000160246	0.0041664	26	0.00691181	Yes	Yes
Lung	508	BORCS8	ENSG00000254901.7	19	1.70882e-07	4.44293e-06	26	1.6097e-05	Yes	Yes
Lung	508	RFXANK	ENSG00000064490.13	19	4.92477e-06	0.000128044	26	0.000356983	Yes	Yes
Lung	508	NR2C2AP	ENSG00000184162.14	19	0.000719883	0.018717	26	0.0223542	Yes	No
Lung	508	HAPLN4	ENSG00000187664.8	19	1.40942e-06	3.6645e-05	26	0.000113851	Yes	Yes
Lung	508	TM6SF2	ENSG00000213996.12	19	1.75056e-17	4.55147e-16	26	4.70572e-15	Yes	Yes
Lung	508	SUGP1	ENSG00000105705.15	19	0.00472696	0.127628	27	0.128055	No	No
Lung	508	MAU2	ENSG00000129933.20	19	0.00152995	0.0413086	27	0.0439008	Yes	No
Lung	508	GATAD2A	ENSG00000167491.17	19	0.00102633	0.0297635	29	0.0329486	Yes	No
Lung	508	TSSK6	ENSG00000178093.13	19	7.99466e-05	0.0022385	28	0.00419965	Yes	Yes
Lung	508	NDUFA13	ENSG00000186010.18	19	0.000183085	0.00512638	28	0.00810042	Yes	Yes
Lung	508	YJEFN3	ENSG00000250067.11	19	5.59575e-15	1.56681e-13	28	1.31778e-12	Yes	Yes
Lung	508	CILP2	ENSG00000160161.9	19	4.40997e-07	1.23479e-05	28	4.18177e-05	Yes	Yes
Lung	508	PBX4	ENSG00000105717.13	19	0.00137979	0.0413937	30	0.0439811	Yes	No
Lung	508	LPAR2	ENSG00000064547.13	19	9.82296e-21	2.94689e-19	30	3.83674e-18	Yes	Yes
Lung	508	GMIP	ENSG00000089639.10	19	1.51198e-07	4.53594e-06	30	1.64115e-05	Yes	Yes
Lung	508	ATP13A1	ENSG00000105726.16	19	6.57961e-06	0.000197388	30	0.000526681	Yes	Yes
Lung	508	ZNF101	ENSG00000181896.11	19	0.000769214	0.0230764	30	0.0265817	Yes	No
Lung	508	ZNF14	ENSG00000105708.8	19	0.000457894	0.0141947	31	0.017921	Yes	No
Lung	508	LINC00663	ENSG00000266904.5	19	5.62507e-21	1.74377e-19	31	2.2977e-18	Yes	Yes
Lung	508	ZNF506	ENSG00000081665.13	19	3.30146e-10	1.05647e-08	32	5.47354e-08	Yes	Yes
Lung	508	ZNF253	ENSG00000256771.3	19	3.68162e-10	1.25175e-08	34	6.42439e-08	Yes	Yes
Lung	508	ZNF93	ENSG00000184635.14	19	0.00110687	0.0376335	34	0.0404088	Yes	No
Lung	508	ZNF682	ENSG00000197124.11	19	6.26551e-12	2.19293e-10	35	1.36949e-09	Yes	Yes
Lung	508	ZNF90	ENSG00000213988.10	19	1.23451e-26	4.44425e-25	36	8.12694e-24	Yes	Yes
Lung	508	ZNF486	ENSG00000256229.7	19	7.31159e-16	2.55906e-14	35	2.31024e-13	Yes	Yes
Lung	508	ZNF737	ENSG00000237440.8	19	4.6194e-05	0.00175537	38	0.00345075	Yes	Yes
Lung	508	ZNF626	ENSG00000188171.15	19	5.41268e-10	2.2192e-08	41	1.10065e-07	Yes	Yes
Lung	508	CTD-2626G11.2	ENSG00000268416.1	19	1.31183e-07	5.37852e-06	41	1.9291e-05	Yes	Yes
Lung	508	ZNF66	ENSG00000160229.11	19	3.38644e-06	0.000138844	41	0.000383696	Yes	Yes
Lung	508	ZNF85	ENSG00000105750.14	19	5.44865e-08	2.28843e-06	42	8.67159e-06	Yes	Yes
Lung	508	ZNF430	ENSG00000118620.12	19	0.00199198	0.0836633	42	0.0847213	No	No
Lung	508	ZNF714	ENSG00000160352.15	19	8.40817e-10	3.53143e-08	42	1.71083e-07	Yes	Yes
Lung	508	ZNF431	ENSG00000196705.8	19	3.88492e-25	1.63167e-23	42	2.73106e-22	Yes	Yes
Lung	508	ZNF708	ENSG00000182141.10	19	2.14124e-18	8.99321e-17	42	9.78969e-16	Yes	Yes
Lung	508	ZNF738	ENSG00000172687.13	19	1.41213e-18	5.93096e-17	42	6.50864e-16	Yes	Yes
Lung	508	ZNF493	ENSG00000196268.11	19	1.0003e-10	4.10122e-09	41	2.23713e-08	Yes	Yes
Lung	508	LINC00664	ENSG00000268658.5	19	2.22926e-31	8.91706e-30	40	2.0839e-28	Yes	Yes
Lung	508	ZNF429	ENSG00000197013.9	19	4.04288e-43	1.65758e-41	41	6.44251e-40	Yes	Yes
Lung	508	RP11-678G14.3	ENSG00000268555.1	19	3.2093e-79	1.28372e-77	40	2.20836e-75	Yes	Yes
Lung	508	RP11-678G14.4	ENSG00000268240.1	19	1.87181e-16	7.48726e-15	40	6.99727e-14	Yes	Yes
Lung	508	ZNF100	ENSG00000197020.10	19	1.13893e-92	4.6696e-91	41	1.6066e-88	Yes	Yes
Lung	508	ZNF43	ENSG00000198521.11	19	6.30034e-08	2.58314e-06	41	9.71895e-06	Yes	Yes
Lung	508	ZNF208	ENSG00000160321.14	19	1.30459e-10	5.08789e-09	39	2.74232e-08	Yes	Yes
Lung	508	ZNF257	ENSG00000197134.11	19	4.68858e-39	1.78166e-37	38	5.78697e-36	Yes	Yes
Lung	508	ZNF676	ENSG00000196109.6	19	1.25681e-05	0.000465021	37	0.0011197	Yes	Yes
Lung	508	ZNF98	ENSG00000197360.9	19	2.7999e-05	0.00109196	39	0.0023207	Yes	Yes
Lung	508	LINC01785	ENSG00000268038.1	19	1.61598e-06	5.97911e-05	37	0.0001792	Yes	Yes
Lung	508	ZNF492	ENSG00000229676.2	19	0.000240653	0.00890417	37	0.012439	Yes	No
Lung	508	ZNF728	ENSG00000269067.1	19	0.000133518	0.00494016	37	0.00789016	Yes	Yes
Lung	508	CTD-2291D10.4	ENSG00000267886.1	19	0.00109294	0.0404387	37	0.0430649	Yes	No
Lung	508	ZNF730	ENSG00000183850.13	19	9.64474e-06	0.000347211	36	0.000865418	Yes	Yes
Lung	508	ZNF724	ENSG00000196081.9	19	0.00189209	0.0700072	37	0.0714219	No	No
Lung	508	ZNF91	ENSG00000167232.13	19	0.00653368	0.254813	39	0.254882	No	No
Lung	508	LINC01224	ENSG00000269416.5	19	3.69014e-10	1.40225e-08	38	7.14941e-08	Yes	Yes
Lung	508	ZNF675	ENSG00000197372.9	19	1.13029e-08	4.06906e-07	36	1.71388e-06	Yes	Yes
Lung	508	ZNF681	ENSG00000196172.9	19	3.8523e-12	1.15569e-10	30	7.41678e-10	Yes	Yes
Lung	508	RP11-255H23.4	ENSG00000267924.1	19	0.000357338	0.0103628	29	0.0140234	Yes	No
Lung	508	ZNF726	ENSG00000213967.10	19	2.70321e-07	7.29868e-06	27	2.56676e-05	Yes	Yes
Lung	508	ZNF254	ENSG00000213096.10	19	3.35327e-05	0.000838317	25	0.00185352	Yes	Yes
Lung	508	CTD-2017D11.1	ENSG00000268362.5	19	6.58829e-73	1.64707e-71	25	2.23365e-69	Yes	Yes
Lung	508	CTD-2027I19.3	ENSG00000276030.1	19	1.52336e-05	0.000365605	24	0.000906282	Yes	Yes
Lung	508	LINC00662	ENSG00000261824.6	19	4.90699e-11	1.52117e-09	31	8.6799e-09	Yes	Yes
Lung	508	CTC-459F4.1	ENSG00000261770.1	19	1.46971e-87	4.40912e-86	30	1.17024e-83	Yes	Yes
Lung	508	CTC-459F4.3	ENSG00000267575.6	19	1.06216e-08	3.71758e-07	35	1.57332e-06	Yes	Yes
Lung	508	UQCRFS1	ENSG00000169021.5	19	2.68962e-06	9.68262e-05	36	0.000277785	Yes	Yes
Lung	508	CTB-32O4.2	ENSG00000267498.1	19	9.68307e-05	0.00348591	36	0.00600674	Yes	Yes
Lung	508	POP4	ENSG00000105171.9	19	1.89203e-05	0.00060545	32	0.0014045	Yes	Yes
Lung	508	PLEKHF1	ENSG00000166289.5	19	0.000469421	0.0150215	32	0.0187519	Yes	No
Lung	508	C19orf12	ENSG00000131943.17	19	3.15113e-05	0.00100836	32	0.00216607	Yes	Yes
Lung	508	CCNE1	ENSG00000105173.13	19	0.000286927	0.00889473	31	0.0124299	Yes	No
Lung	508	URI1	ENSG00000105176.17	19	0.000126495	0.00379485	30	0.00641884	Yes	Yes
Lung	508	ZNF536	ENSG00000198597.8	19	9.04143e-09	3.07409e-07	34	1.31658e-06	Yes	Yes
Lung	508	TSHZ3	ENSG00000121297.6	19	1.08964e-08	2.72409e-07	25	1.17454e-06	Yes	Yes
Lung	508	ZNF507	ENSG00000168813.16	19	3.79095e-08	1.13728e-06	30	4.50621e-06	Yes	Yes
Lung	508	DPY19L3	ENSG00000178904.18	19	0.00181645	0.05631	31	0.0581186	No	No
Lung	508	PDCD5	ENSG00000105185.11	19	1.23469e-18	3.70408e-17	30	4.12085e-16	Yes	Yes
Lung	508	ANKRD27	ENSG00000105186.15	19	5.30335e-10	1.64404e-08	31	8.29791e-08	Yes	Yes
Lung	508	RGS9BP	ENSG00000186326.3	19	0.000201782	0.00605345	30	0.00921937	Yes	Yes
Lung	508	CTD-2538C1.2	ENSG00000267475.1	19	4.19105e-07	1.25732e-05	30	4.24999e-05	Yes	Yes
Lung	508	NUDT19	ENSG00000213965.3	19	2.6338e-14	8.16477e-13	31	6.48999e-12	Yes	Yes
Lung	508	TDRD12	ENSG00000173809.17	19	1.00271e-05	0.000320867	32	0.000807667	Yes	Yes
Lung	508	SLC7A9	ENSG00000021488.12	19	7.44589e-21	2.38269e-19	32	3.12186e-18	Yes	Yes
Lung	508	CEP89	ENSG00000121289.17	19	2.20475e-05	0.000727568	33	0.00164386	Yes	Yes
Lung	508	FAAP24	ENSG00000131944.9	19	4.72174e-11	1.55817e-09	33	8.88288e-09	Yes	Yes
Lung	508	RHPN2	ENSG00000131941.7	19	3.80129e-07	1.25443e-05	33	4.24208e-05	Yes	Yes
Lung	508	GPATCH1	ENSG00000076650.6	19	0.000512972	0.0169281	33	0.0206288	Yes	No
Lung	508	WDR88	ENSG00000166359.10	19	1.67625e-05	0.000553163	33	0.00130075	Yes	Yes
Lung	508	LRP3	ENSG00000130881.13	19	2.84309e-07	9.0979e-06	32	3.1506e-05	Yes	Yes
Lung	508	SLC7A10	ENSG00000130876.11	19	7.10501e-05	0.0022736	32	0.00425262	Yes	Yes
Lung	508	CEBPA	ENSG00000245848.2	19	0.000695905	0.022269	32	0.0257956	Yes	No
Lung	508	CTD-2540B15.9	ENSG00000267130.1	19	0.000123203	0.00394251	32	0.00661679	Yes	Yes
Lung	508	CEBPG	ENSG00000153879.8	19	9.75621e-06	0.000312199	32	0.000789377	Yes	Yes
Lung	508	PEPD	ENSG00000124299.13	19	4.78242e-10	1.5782e-08	33	7.98729e-08	Yes	Yes
Lung	508	CHST8	ENSG00000124302.12	19	2.19821e-09	7.69375e-08	35	3.5602e-07	Yes	Yes
Lung	508	KCTD15	ENSG00000153885.14	19	2.04117e-06	6.73587e-05	33	0.000199531	Yes	Yes
Lung	508	CTC-526N19.1	ENSG00000277013.1	19	0.000159101	0.00509122	32	0.00806085	Yes	Yes
Lung	508	LSM14A	ENSG00000257103.8	19	0.000270235	0.00891775	33	0.0124508	Yes	No
Lung	508	KIAA0355	ENSG00000166398.12	19	0.000352211	0.0119752	34	0.0156778	Yes	No
Lung	508	GPI	ENSG00000105220.14	19	0.000171002	0.00564307	33	0.00872204	Yes	Yes
Lung	508	PDCD2L	ENSG00000126249.7	19	0.000542584	0.0173627	32	0.0210576	Yes	No
Lung	508	UBA2	ENSG00000126261.12	19	0.000503695	0.0161182	32	0.0198292	Yes	No
Lung	508	WTIP	ENSG00000142279.12	19	2.91656e-15	9.333e-14	32	7.98333e-13	Yes	Yes
Lung	508	SCGB1B2P	ENSG00000268751.1	19	3.81217e-08	1.18177e-06	31	4.67341e-06	Yes	Yes
Lung	508	SCGB2B2	ENSG00000205209.7	19	2.56238e-07	8.19961e-06	32	2.86139e-05	Yes	Yes
Lung	508	ZNF302	ENSG00000089335.20	19	7.86362e-33	2.43772e-31	31	6.11207e-30	Yes	Yes
Lung	508	CTD-2553L13.10	ENSG00000274104.1	19	2.41929e-05	0.000749981	31	0.00168691	Yes	Yes
Lung	508	ZNF181	ENSG00000197841.14	19	5.91283e-27	1.83298e-25	31	3.40324e-24	Yes	Yes
Lung	508	ZNF599	ENSG00000153896.17	19	3.92514e-07	1.17754e-05	30	3.99663e-05	Yes	Yes
Lung	508	LINC01801	ENSG00000267767.2	19	2.59542e-05	0.000804581	31	0.00179172	Yes	Yes
Lung	508	CTC-523E23.1	ENSG00000261754.2	19	9.26558e-11	2.77968e-09	30	1.549e-08	Yes	Yes
Lung	508	CTC-523E23.5	ENSG00000269086.2	19	3.41862e-09	1.02559e-07	30	4.68627e-07	Yes	Yes
Lung	508	CTC-523E23.11	ENSG00000271109.1	19	7.8498e-18	2.35494e-16	30	2.48735e-15	Yes	Yes
Lung	508	ZNF30-AS1	ENSG00000270876.1	19	0.000848874	0.0254662	30	0.0289133	Yes	No
Lung	508	ZNF30	ENSG00000168661.14	19	1.75784e-13	5.27353e-12	30	3.87874e-11	Yes	Yes
Lung	508	ZNF792	ENSG00000180884.9	19	3.26516e-07	9.79549e-06	30	3.37707e-05	Yes	Yes
Lung	508	GRAMD1A	ENSG00000089351.14	19	9.39032e-15	2.8171e-13	30	2.31896e-12	Yes	Yes
Lung	508	SCN1B	ENSG00000105711.11	19	0.0003226	0.00967801	30	0.0132984	Yes	No
Lung	508	HPN	ENSG00000105707.13	19	7.75237e-05	0.00232571	30	0.00433047	Yes	Yes
Lung	508	FXYD3	ENSG00000089356.18	19	0.000127545	0.00369881	29	0.00629247	Yes	Yes
Lung	508	LGI4	ENSG00000153902.13	19	0.000194728	0.00584183	30	0.00897061	Yes	Yes
Lung	508	FXYD1	ENSG00000266964.5	19	0.00039699	0.0115127	29	0.0152022	Yes	No
Lung	508	FXYD7	ENSG00000221946.7	19	5.24677e-05	0.00152156	29	0.00306046	Yes	Yes
Lung	508	FXYD5	ENSG00000089327.14	19	2.13161e-13	6.18165e-12	29	4.51273e-11	Yes	Yes
Lung	508	FAM187B	ENSG00000177558.3	19	6.82608e-05	0.00197956	29	0.00380701	Yes	Yes
Lung	508	LSR	ENSG00000105699.16	19	1.08656e-23	3.25969e-22	30	5.09351e-21	Yes	Yes
Lung	508	USF2	ENSG00000105698.15	19	0.000290954	0.00872862	30	0.0122447	Yes	No
Lung	508	HAMP	ENSG00000105697.7	19	0.000571247	0.0171374	30	0.0208293	Yes	No
Lung	508	MAG	ENSG00000105695.14	19	4.25452e-69	1.27636e-67	30	1.43718e-65	Yes	Yes
Lung	508	CD22	ENSG00000012124.16	19	2.78818e-36	8.36455e-35	30	2.43893e-33	Yes	Yes
Lung	508	FFAR1	ENSG00000126266.3	19	4.35856e-32	1.30757e-30	30	3.17145e-29	Yes	Yes
Lung	508	FFAR3	ENSG00000185897.6	19	0.00165264	0.0495792	30	0.0517752	No	No
Lung	508	AC002511.2	ENSG00000233214.1	19	0.000340449	0.0102135	30	0.013865	Yes	No
Lung	508	AC002511.3	ENSG00000232680.2	19	0.000253424	0.00760271	30	0.011	Yes	No
Lung	508	FFAR2	ENSG00000126262.4	19	0.0015958	0.0478739	30	0.0501748	No	No
Lung	508	KRTDAP	ENSG00000188508.10	19	0.000731206	0.0219362	30	0.0254752	Yes	No
Lung	508	DMKN	ENSG00000161249.20	19	0.0003474	0.010422	30	0.0140883	Yes	No
Lung	508	SBSN	ENSG00000189001.10	19	0.00125909	0.0377727	30	0.0405348	Yes	No
Lung	508	TMEM147	ENSG00000105677.11	19	0.00139266	0.0417797	30	0.0443417	Yes	No
Lung	508	ATP4A	ENSG00000105675.8	19	0.00140079	0.0420238	30	0.0445767	Yes	No
Lung	508	HAUS5	ENSG00000249115.8	19	0.00118088	0.0342454	29	0.0372183	Yes	No
Lung	508	RBM42	ENSG00000126254.11	19	0.000163988	0.00475565	29	0.00766109	Yes	Yes
Lung	508	ETV2	ENSG00000105672.14	19	1.08801e-17	3.15524e-16	29	3.30447e-15	Yes	Yes
Lung	508	COX6B1	ENSG00000126267.8	19	8.98857e-07	2.60669e-05	29	8.31838e-05	Yes	Yes
Lung	508	UPK1A	ENSG00000105668.7	19	9.49307e-18	2.65806e-16	28	2.7948e-15	Yes	Yes
Lung	508	ZBTB32	ENSG00000011590.13	19	1.7291e-08	4.84149e-07	28	2.01817e-06	Yes	Yes
Lung	508	KMT2B	ENSG00000272333.5	19	0.00150505	0.0421413	28	0.0446885	Yes	No
Lung	508	IGFLR1	ENSG00000126246.9	19	5.23608e-05	0.0014661	28	0.00296718	Yes	Yes
Lung	508	U2AF1L4	ENSG00000161265.14	19	3.93288e-55	1.10121e-53	28	7.20399e-52	Yes	Yes
Lung	508	PSENEN	ENSG00000205155.7	19	0.000995836	0.0278834	28	0.0312019	Yes	No
Lung	508	LIN37	ENSG00000267796.7	19	0.000260342	0.00728958	28	0.0106581	Yes	No
Lung	508	HSPB6	ENSG00000004776.12	19	0.000503193	0.0135862	27	0.0172984	Yes	No
Lung	508	PROSER3	ENSG00000167595.14	19	2.58466e-16	6.97858e-15	27	6.53833e-14	Yes	Yes
Lung	508	ARHGAP33	ENSG00000004777.18	19	2.4178e-15	6.52805e-14	27	5.69411e-13	Yes	Yes
Lung	508	APLP1	ENSG00000105290.11	19	1.12497e-11	3.03742e-10	27	1.87545e-09	Yes	Yes
Lung	508	NFKBID	ENSG00000167604.13	19	0.000863283	0.0233086	27	0.0268077	Yes	No
Lung	508	HCST	ENSG00000126264.9	19	0.000118254	0.00319285	27	0.00559306	Yes	Yes
Lung	508	TYROBP	ENSG00000011600.11	19	3.45476e-05	0.000932787	27	0.00202669	Yes	Yes
Lung	508	LRFN3	ENSG00000126243.8	19	0.000604001	0.016308	27	0.0200203	Yes	No
Lung	508	SDHAF1	ENSG00000205138.3	19	3.67956e-05	0.000993481	27	0.00213905	Yes	Yes
Lung	508	SYNE4	ENSG00000181392.14	19	0.00114715	0.0309729	27	0.0341389	Yes	No
Lung	508	ALKBH6	ENSG00000239382.10	19	5.51954e-05	0.00149027	27	0.00300693	Yes	Yes
Lung	508	CLIP3	ENSG00000105270.14	19	4.00423e-12	1.12118e-10	28	7.21527e-10	Yes	Yes
Lung	508	THAP8	ENSG00000161277.10	19	2.32558e-05	0.000627907	27	0.00144915	Yes	Yes
Lung	508	WDR62	ENSG00000075702.16	19	2.61949e-05	0.000733457	28	0.00165507	Yes	Yes
Lung	508	POLR2I	ENSG00000105258.8	19	2.83695e-05	0.000765977	27	0.00171776	Yes	Yes
Lung	508	TBCB	ENSG00000105254.11	19	3.93002e-07	1.06111e-05	27	3.63598e-05	Yes	Yes
Lung	508	CAPNS1	ENSG00000126247.10	19	0.000693753	0.0187313	27	0.0223657	Yes	No
Lung	508	COX7A1	ENSG00000161281.10	19	3.38839e-06	9.14865e-05	27	0.000264261	Yes	Yes
Lung	508	ZNF565	ENSG00000196357.11	19	1.29363e-09	3.4928e-08	27	1.69388e-07	Yes	Yes
Lung	508	ZNF146	ENSG00000167635.11	19	0.00124739	0.0324321	26	0.0355218	Yes	No
Lung	508	CTD-3162L10.1	ENSG00000267053.6	19	1.48907e-06	3.72267e-05	25	0.000115542	Yes	Yes
Lung	508	LINC00665	ENSG00000232677.6	19	2.58133e-13	6.45334e-12	25	4.69446e-11	Yes	Yes
Lung	508	ZFP14	ENSG00000142065.13	19	0.000585322	0.014633	25	0.0183545	Yes	No
Lung	508	ZFP82	ENSG00000181007.8	19	0.000125201	0.00300482	24	0.00531986	Yes	Yes
Lung	508	ZNF566	ENSG00000186017.14	19	9.97214e-09	2.39331e-07	24	1.04183e-06	Yes	Yes
Lung	508	ZNF260	ENSG00000254004.6	19	9.66446e-06	0.000222283	23	0.000584338	Yes	Yes
Lung	508	ZNF529	ENSG00000186020.12	19	2.13585e-08	4.91246e-07	23	2.04501e-06	Yes	Yes
Lung	508	ZNF382	ENSG00000161298.17	19	9.88268e-08	2.27302e-06	23	8.61668e-06	Yes	Yes
Lung	508	ZNF461	ENSG00000197808.11	19	0.000331591	0.007295	22	0.0106633	Yes	No
Lung	508	CTD-3234P18.6	ENSG00000276071.1	19	0.00011888	0.00261536	22	0.0047581	Yes	Yes
Lung	508	LINC01534	ENSG00000225975.6	19	0.00311922	0.0686228	22	0.0700634	No	No
Lung	508	ZNF567	ENSG00000189042.13	19	1.61327e-08	3.54919e-07	22	1.50514e-06	Yes	Yes
Lung	508	ZNF850	ENSG00000267041.5	19	0.000719378	0.0158263	22	0.0195568	Yes	No
Lung	508	ZNF790	ENSG00000197863.8	19	1.2683e-09	2.79026e-08	22	1.36565e-07	Yes	Yes
Lung	508	ZNF345	ENSG00000251247.10	19	4.61874e-06	0.000101612	22	0.000290037	Yes	Yes
Lung	508	ZNF829	ENSG00000185869.14	19	0.00459244	0.101034	22	0.101889	No	No
Lung	508	ZNF568	ENSG00000198453.12	19	3.40966e-10	7.50124e-09	22	3.96827e-08	Yes	Yes
Lung	508	ZNF420	ENSG00000197050.10	19	0.00468348	0.10772	23	0.108479	No	No
Lung	508	ZNF585A	ENSG00000196967.10	19	0.000628277	0.0144504	23	0.0181806	Yes	No
Lung	508	ZNF585B	ENSG00000245680.9	19	1.85093e-09	4.07205e-08	22	1.95118e-07	Yes	Yes
Lung	508	ZNF383	ENSG00000188283.11	19	0.00130539	0.0287185	22	0.0319478	Yes	No
Lung	508	LINC01535	ENSG00000226686.7	19	9.67423e-54	2.12833e-52	22	1.33139e-50	Yes	Yes
Lung	508	CTD-3220F14.1	ENSG00000267605.5	19	2.46834e-06	5.43035e-05	22	0.000163863	Yes	Yes
Lung	508	HKR1	ENSG00000181666.17	19	9.78498e-06	0.000225055	23	0.000590745	Yes	Yes
Lung	508	ZNF527	ENSG00000189164.14	19	5.20546e-05	0.0011452	22	0.00241369	Yes	Yes
Lung	508	ZNF569	ENSG00000196437.10	19	2.44001e-05	0.000561203	23	0.00131799	Yes	Yes
Lung	508	ZNF570	ENSG00000171827.10	19	9.66758e-05	0.00212687	22	0.00403668	Yes	Yes
Lung	508	ZNF793	ENSG00000188227.12	19	1.23566e-25	2.84201e-24	23	4.95326e-23	Yes	Yes
Lung	508	ZNF571	ENSG00000180479.13	19	3.81135e-06	8.7661e-05	23	0.000254358	Yes	Yes
Lung	508	ZNF540	ENSG00000171817.16	19	0.000419619	0.00965124	23	0.0132697	Yes	No
Lung	508	ZFP30	ENSG00000120784.15	19	1.87684e-10	4.31672e-09	23	2.34299e-08	Yes	Yes
Lung	508	ZNF781	ENSG00000196381.10	19	1.17905e-15	2.71181e-14	23	2.44339e-13	Yes	Yes
Lung	508	ZNF607	ENSG00000198182.12	19	4.50136e-05	0.00103531	23	0.00221602	Yes	Yes
Lung	508	CTD-2528L19.6	ENSG00000267152.1	19	0.000241821	0.00556188	23	0.00862748	Yes	Yes
Lung	508	ZNF573	ENSG00000189144.13	19	0.00179581	0.0430995	24	0.0456006	Yes	No
Lung	508	SIPA1L3	ENSG00000105738.10	19	4.15417e-08	1.20471e-06	29	4.75713e-06	Yes	Yes
Lung	508	DPF1	ENSG00000011332.19	19	0.00229406	0.0573516	25	0.0591001	No	No
Lung	508	SPINT2	ENSG00000167642.12	19	1.03514e-05	0.000269136	26	0.000692176	Yes	Yes
Lung	508	PPP1R14A	ENSG00000167641.10	19	0.000223849	0.00559623	25	0.00867376	Yes	Yes
Lung	508	C19orf33	ENSG00000167644.11	19	1.88348e-23	4.89706e-22	26	7.53166e-21	Yes	Yes
Lung	508	YIF1B	ENSG00000167645.16	19	0.00287639	0.0747861	26	0.0760343	No	No
Lung	508	KCNK6	ENSG00000099337.4	19	1.5856e-05	0.000412256	26	0.00100794	Yes	Yes
Lung	508	CATSPERG	ENSG00000099338.22	19	2.72562e-18	7.0866e-17	26	7.73572e-16	Yes	Yes
Lung	508	PSMD8	ENSG00000099341.11	19	0.000757523	0.0196956	26	0.023288	Yes	No
Lung	508	GGN	ENSG00000179168.14	19	0.000725215	0.0188556	26	0.0224644	Yes	No
Lung	508	SPRED3	ENSG00000188766.12	19	3.69366e-06	9.60352e-05	26	0.000275728	Yes	Yes
Lung	508	FAM98C	ENSG00000130244.12	19	2.44252e-06	6.35056e-05	26	0.000189021	Yes	Yes
Lung	508	RASGRP4	ENSG00000171777.15	19	7.157e-05	0.00186082	26	0.00362121	Yes	Yes
Lung	508	RYR1	ENSG00000196218.12	19	1.02293e-09	2.86419e-08	28	1.40147e-07	Yes	Yes
Lung	508	MAP4K1	ENSG00000104814.12	19	7.28636e-05	0.00196732	27	0.00378764	Yes	Yes
Lung	508	EIF3K	ENSG00000178982.9	19	0.000985756	0.0276012	28	0.0309234	Yes	No
Lung	508	ACTN4	ENSG00000130402.11	19	0.000142934	0.00414509	29	0.00688526	Yes	Yes
Lung	508	CAPN12	ENSG00000182472.8	19	2.84822e-23	8.25983e-22	29	1.25581e-20	Yes	Yes
Lung	508	LGALS7	ENSG00000205076.4	19	5.0026e-09	1.40073e-07	28	6.28906e-07	Yes	Yes
Lung	508	LGALS7B	ENSG00000178934.4	19	0.00115692	0.0335505	29	0.03654	Yes	No
Lung	508	LGALS4	ENSG00000171747.8	19	5.12051e-06	0.000148495	29	0.000407336	Yes	Yes
Lung	508	ECH1	ENSG00000104823.8	19	2.06346e-06	5.98403e-05	29	0.000179318	Yes	Yes
Lung	508	HNRNPL	ENSG00000104824.16	19	4.85726e-05	0.00140861	29	0.00287303	Yes	Yes
Lung	508	RINL	ENSG00000187994.13	19	0.000546878	0.0158595	29	0.0195886	Yes	No
Lung	508	SIRT2	ENSG00000068903.19	19	0.00129645	0.0375972	29	0.0403838	Yes	No
Lung	508	NFKBIB	ENSG00000104825.16	19	0.000932101	0.0270309	29	0.0303981	Yes	No
Lung	508	CCER2	ENSG00000262484.1	19	0.00015495	0.00449354	29	0.00732585	Yes	Yes
Lung	508	SARS2	ENSG00000104835.14	19	6.69941e-35	1.94283e-33	29	5.31602e-32	Yes	Yes
Lung	508	MRPS12	ENSG00000128626.11	19	0.000793099	0.0229999	29	0.0265067	Yes	No
Lung	508	CTC-360G5.9	ENSG00000269486.2	19	1.59672e-17	4.63049e-16	29	4.77943e-15	Yes	Yes
Lung	508	FBXO17	ENSG00000269190.5	19	2.54617e-13	7.38389e-12	29	5.33587e-11	Yes	Yes
Lung	508	FBXO27	ENSG00000161243.8	19	2.54332e-13	7.37563e-12	29	5.33198e-11	Yes	Yes
Lung	508	ACP7	ENSG00000183760.10	19	5.71263e-05	0.00159954	28	0.00319375	Yes	Yes
Lung	508	PAK4	ENSG00000130669.17	19	5.40654e-08	1.5679e-06	29	6.0954e-06	Yes	Yes
Lung	508	NCCRP1	ENSG00000188505.4	19	1.28638e-13	3.60186e-12	28	2.69292e-11	Yes	Yes
Lung	508	SYCN	ENSG00000179751.6	19	3.2449e-05	0.000908572	28	0.0019815	Yes	Yes
Lung	508	LRFN1	ENSG00000128011.4	19	0.000309046	0.00865328	28	0.0121657	Yes	No
Lung	508	GMFG	ENSG00000130755.12	19	0.00211544	0.0592324	28	0.0609313	No	No
Lung	508	CTC-246B18.10	ENSG00000269246.1	19	8.48919e-06	0.000229208	27	0.000600206	Yes	Yes
Lung	508	SAMD4B	ENSG00000179134.15	19	0.000751023	0.0210286	28	0.0246136	Yes	No
Lung	508	PAF1	ENSG00000006712.14	19	0.000428234	0.0115623	27	0.0152547	Yes	No
Lung	508	MED29	ENSG00000063322.13	19	0.000203164	0.00548542	27	0.00853906	Yes	Yes
Lung	508	ZFP36	ENSG00000128016.5	19	0.000955322	0.0257937	27	0.0292279	Yes	No
Lung	508	PLEKHG2	ENSG00000090924.14	19	9.15544e-06	0.000247197	27	0.000642781	Yes	Yes
Lung	508	RPS16	ENSG00000105193.8	19	4.2366e-06	0.000114388	27	0.000322786	Yes	Yes
Lung	508	SUPT5H	ENSG00000196235.13	19	0.000938549	0.0262794	28	0.0296823	Yes	No
Lung	508	TIMM50	ENSG00000105197.10	19	1.31488e-05	0.000355018	27	0.000882627	Yes	Yes
Lung	508	EID2B	ENSG00000176401.5	19	0.000196609	0.00530843	27	0.0083165	Yes	Yes
Lung	508	EID2	ENSG00000176396.10	19	0.000155184	0.00418996	27	0.00694489	Yes	Yes
Lung	508	CLC	ENSG00000105205.6	19	4.51216e-06	0.000121828	27	0.000341527	Yes	Yes
Lung	508	LLNLR-268E12.1	ENSG00000276445.1	19	0.00017443	0.00453519	26	0.00737822	Yes	Yes
Lung	508	DYRK1B	ENSG00000105204.13	19	0.000452052	0.0117534	26	0.0154486	Yes	No
Lung	508	FBL	ENSG00000105202.8	19	2.25549e-06	6.08982e-05	27	0.000182136	Yes	Yes
Lung	508	FCGBP	ENSG00000275395.4	19	0.000240598	0.00673675	28	0.010025	Yes	No
Lung	508	PSMC4	ENSG00000013275.7	19	0.0012921	0.0348867	27	0.0378178	Yes	No
Lung	508	ZNF546	ENSG00000187187.13	19	0.00164052	0.0459346	28	0.0483031	Yes	No
Lung	508	ZNF780B	ENSG00000128000.15	19	0.000272825	0.0076391	28	0.011038	Yes	No
Lung	508	ZNF780A	ENSG00000197782.14	19	1.49328e-45	4.03187e-44	27	1.77507e-42	Yes	Yes
Lung	508	MAP3K10	ENSG00000130758.7	19	3.29148e-33	9.21614e-32	28	2.36501e-30	Yes	Yes
Lung	508	TTC9B	ENSG00000174521.7	19	0.00154744	0.0417808	27	0.0443417	Yes	No
Lung	508	CNTD2	ENSG00000105219.8	19	0.000713182	0.0192559	27	0.0228583	Yes	No
Lung	508	AKT2	ENSG00000105221.16	19	0.000313267	0.00877147	28	0.0122965	Yes	No
Lung	508	C19orf47	ENSG00000160392.13	19	0.000171256	0.00462391	27	0.00749696	Yes	Yes
Lung	508	PLD3	ENSG00000105223.19	19	5.38545e-10	1.45407e-08	27	7.39129e-08	Yes	Yes
Lung	508	HIPK4	ENSG00000160396.8	19	5.68189e-06	0.000153411	27	0.00041915	Yes	Yes
Lung	508	PRX	ENSG00000105227.14	19	0.00027261	0.00763307	28	0.011031	Yes	No
Lung	508	SERTAD1	ENSG00000197019.4	19	0.00110514	0.0309438	28	0.0341109	Yes	No
Lung	508	SERTAD3	ENSG00000167565.12	19	2.15997e-05	0.000583193	27	0.00136159	Yes	Yes
Lung	508	BLVRB	ENSG00000090013.9	19	0.00091295	0.0255626	28	0.0289997	Yes	No
Lung	508	SPTBN4	ENSG00000160460.15	19	0.000663055	0.0192286	29	0.0228377	Yes	No
Lung	508	SHKBP1	ENSG00000160410.14	19	1.82006e-17	5.09617e-16	28	5.24843e-15	Yes	Yes
Lung	508	LTBP4	ENSG00000090006.17	19	0.000678891	0.0190089	28	0.0226266	Yes	No
Lung	508	NUMBL	ENSG00000105245.9	19	0.000406015	0.0109624	27	0.0146504	Yes	No
Lung	508	COQ8B	ENSG00000123815.11	19	0.00223424	0.0625587	28	0.0641682	No	No
Lung	508	ITPKC	ENSG00000086544.2	19	5.86794e-10	1.64302e-08	28	8.29504e-08	Yes	Yes
Lung	508	C19orf54	ENSG00000188493.14	19	2.75872e-09	7.44854e-08	27	3.45534e-07	Yes	Yes
Lung	508	SNRPA	ENSG00000077312.8	19	0.000844644	0.0228054	27	0.0263201	Yes	No
Lung	508	MIA	ENSG00000261857.6	19	0.000336836	0.00909458	27	0.0126483	Yes	No
Lung	508	RAB4B	ENSG00000167578.17	19	6.99028e-05	0.00188737	27	0.00366143	Yes	Yes
Lung	508	EGLN2	ENSG00000269858.5	19	1.58602e-05	0.000428225	27	0.00104191	Yes	Yes
Lung	508	CTC-490E21.10	ENSG00000269843.1	19	0.000965379	0.0260652	27	0.0294853	Yes	No
Lung	508	CYP2A6	ENSG00000255974.7	19	5.23296e-06	0.00014129	27	0.000389469	Yes	Yes
Lung	508	CYP2A7	ENSG00000198077.10	19	1.71888e-23	4.4691e-22	26	6.90777e-21	Yes	Yes
Lung	508	CYP2B6	ENSG00000197408.8	19	4.22563e-09	1.09866e-07	26	5.00051e-07	Yes	Yes
Lung	508	CYP2A13	ENSG00000197838.4	19	1.86384e-06	4.84599e-05	26	0.000147548	Yes	Yes
Lung	508	CYP2F1	ENSG00000197446.8	19	0.00030915	0.00772876	25	0.011145	Yes	No
Lung	508	CYP2S1	ENSG00000167600.13	19	2.43406e-11	6.08516e-10	25	3.63408e-09	Yes	Yes
Lung	508	AXL	ENSG00000167601.11	19	2.98213e-06	7.45532e-05	25	0.000218853	Yes	Yes
Lung	508	HNRNPUL1	ENSG00000105323.16	19	2.36949e-05	0.000592373	25	0.00137899	Yes	Yes
Lung	508	TGFB1	ENSG00000105329.9	19	8.85858e-11	2.21465e-09	25	1.24421e-08	Yes	Yes
Lung	508	CCDC97	ENSG00000142039.3	19	1.15828e-06	2.89569e-05	25	9.16507e-05	Yes	Yes
Lung	508	TMEM91	ENSG00000142046.14	19	2.40546e-36	6.01365e-35	25	1.76227e-33	Yes	Yes
Lung	508	B9D2	ENSG00000123810.7	19	0.00112777	0.0270665	24	0.0304345	Yes	No
Lung	508	EXOSC5	ENSG00000077348.8	19	2.97854e-07	7.14849e-06	24	2.51964e-05	Yes	Yes
Lung	508	BCKDHA	ENSG00000248098.11	19	3.07445e-08	7.37869e-07	24	3.00041e-06	Yes	Yes
Lung	508	B3GNT8	ENSG00000177191.2	19	1.15582e-07	2.77396e-06	24	1.03864e-05	Yes	Yes
Lung	508	ATP5SL	ENSG00000105341.18	19	0.000123843	0.00297222	24	0.0052775	Yes	Yes
Lung	508	ERICH4	ENSG00000204978.2	19	7.67843e-09	1.84282e-07	24	8.14798e-07	Yes	Yes
Lung	508	PCAT19	ENSG00000267107.6	19	3.55254e-14	8.52609e-13	24	6.75794e-12	Yes	Yes
Lung	508	AC006129.1	ENSG00000268355.1	19	4.74863e-09	1.13967e-07	24	5.17574e-07	Yes	Yes
Lung	508	LINC01480	ENSG00000270164.1	19	1.68495e-22	3.87538e-21	23	5.66489e-20	Yes	Yes
Lung	508	AC006129.2	ENSG00000268027.5	19	0.000289417	0.00665659	23	0.00993589	Yes	Yes
Lung	508	CEACAM21	ENSG00000007129.17	19	1.14773e-38	2.75454e-37	24	8.85409e-36	Yes	Yes
Lung	508	CEACAM4	ENSG00000105352.10	19	4.93856e-08	1.13587e-06	23	4.50156e-06	Yes	Yes
Lung	508	CEACAM7	ENSG00000007306.14	19	0.000324747	0.00746917	23	0.0108465	Yes	No
Lung	508	CEACAM5	ENSG00000105388.15	19	0.00021283	0.0048951	23	0.00783072	Yes	Yes
Lung	508	CEACAM6	ENSG00000086548.8	19	0.000183483	0.00440359	24	0.00721094	Yes	Yes
Lung	508	CEACAM3	ENSG00000170956.16	19	5.83468e-11	1.40032e-09	24	8.03725e-09	Yes	Yes
Lung	508	DMRTC2	ENSG00000142025.15	19	0.000260327	0.00624784	24	0.00945419	Yes	Yes
Lung	508	RPS19	ENSG00000105372.6	19	0.000123839	0.00309596	25	0.00545626	Yes	Yes
Lung	508	CD79A	ENSG00000105369.9	19	0.00116717	0.0291792	25	0.0323924	Yes	No
Lung	508	ARHGEF1	ENSG00000076928.17	19	0.000392772	0.0102121	26	0.013865	Yes	No
Lung	508	CTD-2575K13.6	ENSG00000268041.2	19	0.000283502	0.00708756	25	0.0104293	Yes	No
Lung	508	RABAC1	ENSG00000105404.10	19	2.88749e-05	0.000721871	25	0.00163198	Yes	Yes
Lung	508	ATP1A3	ENSG00000105409.16	19	0.00103427	0.0268909	26	0.0302664	Yes	No
Lung	508	GRIK5	ENSG00000105737.9	19	5.47792e-05	0.00147904	27	0.00298783	Yes	Yes
Lung	508	ZNF574	ENSG00000105732.12	19	0.00373594	0.0971344	26	0.0980101	No	No
Lung	508	POU2F2	ENSG00000028277.21	19	0.000189532	0.0053069	28	0.00831481	Yes	Yes
Lung	508	DEDD2	ENSG00000160570.13	19	0.0009691	0.0251966	26	0.0286615	Yes	No
Lung	508	ZNF526	ENSG00000167625.10	19	0.000215535	0.00560391	26	0.00868278	Yes	Yes
Lung	508	GSK3A	ENSG00000105723.11	19	0.0031212	0.0811512	26	0.0822715	No	No
Lung	508	ERF	ENSG00000105722.9	19	0.000504513	0.0131173	26	0.016826	Yes	No
Lung	508	CIC	ENSG00000079432.7	19	0.000929131	0.0250865	27	0.0285625	Yes	No
Lung	508	PAFAH1B3	ENSG00000079462.7	19	0.000216068	0.00583384	27	0.00896427	Yes	Yes
Lung	508	PRR19	ENSG00000188368.9	19	0.000302802	0.00817567	27	0.011652	Yes	No
Lung	508	TMEM145	ENSG00000167619.11	19	1.09072e-05	0.000294495	27	0.000749304	Yes	Yes
Lung	508	MEGF8	ENSG00000105429.12	19	0.000239	0.00669201	28	0.00997473	Yes	Yes
Lung	508	CNFN	ENSG00000105427.9	19	0.00113592	0.0306699	27	0.0338431	Yes	No
Lung	508	LIPE	ENSG00000079435.9	19	3.2379e-09	9.06611e-08	28	4.16826e-07	Yes	Yes
Lung	508	CXCL17	ENSG00000189377.8	19	0.000368317	0.0103129	28	0.0139703	Yes	No
Lung	508	CEACAM1	ENSG00000079385.21	19	6.44649e-05	0.00180502	28	0.00353563	Yes	Yes
Lung	508	CEACAM8	ENSG00000124469.11	19	0.000241947	0.00677452	28	0.0100643	Yes	No
Lung	508	CTC-490G23.2	ENSG00000231412.2	19	1.3118e-14	4.19775e-13	32	3.41911e-12	Yes	Yes
Lung	508	CD177	ENSG00000204936.9	19	2.38315e-06	7.62607e-05	32	0.000223301	Yes	Yes
Lung	508	LYPD3	ENSG00000124466.8	19	0.0005868	0.0199512	34	0.0235498	Yes	No
Lung	508	PHLDB3	ENSG00000176531.10	19	5.42025e-07	1.84288e-05	34	6.03223e-05	Yes	Yes
Lung	508	ETHE1	ENSG00000105755.7	19	3.8962e-12	1.36367e-10	35	8.67657e-10	Yes	Yes
Lung	508	ZNF575	ENSG00000176472.10	19	1.18331e-29	4.1416e-28	35	8.90588e-27	Yes	Yes
Lung	508	XRCC1	ENSG00000073050.11	19	1.70847e-05	0.000597964	35	0.00139026	Yes	Yes
Lung	508	PINLYP	ENSG00000234465.10	19	3.45291e-13	1.20852e-11	35	8.5373e-11	Yes	Yes
Lung	508	IRGQ	ENSG00000167378.8	19	0.000706896	0.0247414	35	0.0282387	Yes	No
Lung	508	ZNF576	ENSG00000124444.15	19	0.0025177	0.0881196	35	0.089098	No	No
Lung	508	ZNF428	ENSG00000131116.11	19	0.000325777	0.011728	36	0.0154228	Yes	No
Lung	508	SRRM5	ENSG00000226763.4	19	2.76947e-05	0.000969314	35	0.00209527	Yes	Yes
Lung	508	CADM4	ENSG00000105767.2	19	7.77372e-05	0.00279854	36	0.00502439	Yes	Yes
Lung	508	PLAUR	ENSG00000011422.11	19	0.000273021	0.00982875	36	0.0134588	Yes	No
Lung	508	SMG9	ENSG00000105771.13	19	1.67923e-17	6.04524e-16	36	6.19496e-15	Yes	Yes
Lung	508	KCNN4	ENSG00000104783.11	19	5.73749e-08	2.00812e-06	35	7.68938e-06	Yes	Yes
Lung	508	AC115522.3	ENSG00000268601.1	19	9.30287e-05	0.003256	35	0.005686	Yes	Yes
Lung	508	LYPD5	ENSG00000159871.14	19	1.76859e-09	6.19007e-08	35	2.90125e-07	Yes	Yes
Lung	508	ZNF283	ENSG00000167637.16	19	1.82737e-06	6.39581e-05	35	0.000190277	Yes	Yes
Lung	508	ZNF404	ENSG00000176222.8	19	4.92123e-26	1.67322e-24	34	2.96629e-23	Yes	Yes
Lung	508	RP11-15A1.3	ENSG00000267058.1	19	1.02449e-07	3.48327e-06	34	1.28762e-05	Yes	Yes
Lung	508	ZNF45	ENSG00000124459.11	19	1.3993e-05	0.000475762	34	0.0011426	Yes	Yes
Lung	508	ZNF221	ENSG00000159905.14	19	5.55688e-08	1.83377e-06	33	7.07132e-06	Yes	Yes
Lung	508	ZNF155	ENSG00000204920.10	19	8.9803e-50	2.9635e-48	33	1.55974e-46	Yes	Yes
Lung	508	ZNF230	ENSG00000159882.12	19	0.00166995	0.0551083	33	0.0569822	No	No
Lung	508	ZNF222	ENSG00000159885.13	19	0.000348369	0.0114962	33	0.0151836	Yes	No
Lung	508	ZNF223	ENSG00000178386.12	19	4.26834e-34	1.36587e-32	32	3.61489e-31	Yes	Yes
Lung	508	ZNF284	ENSG00000186026.6	19	6.07207e-10	1.94306e-08	32	9.73132e-08	Yes	Yes
Lung	508	ZNF224	ENSG00000267680.5	19	1.25912e-05	0.000402918	32	0.000987575	Yes	Yes
Lung	508	ZNF225	ENSG00000256294.7	19	0.000243049	0.00777756	32	0.0111998	Yes	No
Lung	508	ZNF234	ENSG00000263002.7	19	3.4378e-05	0.00106572	31	0.00227247	Yes	Yes
Lung	508	ZNF226	ENSG00000167380.16	19	3.68038e-05	0.00114092	31	0.00240603	Yes	Yes
Lung	508	ZNF227	ENSG00000131115.15	19	4.13076e-05	0.00128053	31	0.00265318	Yes	Yes
Lung	508	ZNF235	ENSG00000159917.15	19	2.86805e-06	9.17776e-05	32	0.000264978	Yes	Yes
Lung	508	ZNF233	ENSG00000159915.12	19	5.08084e-07	1.57506e-05	31	5.22367e-05	Yes	Yes
Lung	508	ZNF112	ENSG00000062370.16	19	2.37617e-11	7.36614e-10	31	4.35846e-09	Yes	Yes
Lung	508	ZNF285	ENSG00000267508.5	19	5.23284e-11	1.56985e-09	30	8.94671e-09	Yes	Yes
Lung	508	ZNF229	ENSG00000278318.4	19	5.43963e-06	0.000163189	30	0.000443258	Yes	Yes
Lung	508	ZNF180	ENSG00000167384.10	19	5.41092e-08	1.62327e-06	30	6.30015e-06	Yes	Yes
Lung	508	CEACAM20	ENSG00000273777.4	19	0.000148969	0.00446908	30	0.00729302	Yes	Yes
Lung	508	PVR	ENSG00000073008.14	19	9.44478e-09	2.92788e-07	31	1.25745e-06	Yes	Yes
Lung	508	CEACAM19	ENSG00000186567.12	19	1.90794e-12	5.9146e-11	31	3.89948e-10	Yes	Yes
Lung	508	CEACAM16	ENSG00000213892.11	19	8.32731e-06	0.000258147	31	0.00066733	Yes	Yes
Lung	508	BCL3	ENSG00000069399.14	19	0.000284938	0.00854814	30	0.0120443	Yes	No
Lung	508	CBLC	ENSG00000142273.10	19	0.00132917	0.0398752	30	0.042533	Yes	No
Lung	508	BCAM	ENSG00000187244.10	19	1.26538e-16	3.79613e-15	30	3.6187e-14	Yes	Yes
Lung	508	NECTIN2	ENSG00000130202.9	19	6.82022e-07	2.04607e-05	30	6.65043e-05	Yes	Yes
Lung	508	TOMM40	ENSG00000130204.12	19	0.000530213	0.0153762	29	0.0191099	Yes	No
Lung	508	APOE	ENSG00000130203.9	19	5.93426e-15	1.72094e-13	29	1.44154e-12	Yes	Yes
Lung	508	APOC1	ENSG00000130208.9	19	2.50496e-10	7.26438e-09	29	3.85504e-08	Yes	Yes
Lung	508	APOC4	ENSG00000267467.3	19	4.66931e-10	1.3541e-08	29	6.91719e-08	Yes	Yes
Lung	508	APOC2	ENSG00000234906.9	19	1.78189e-52	5.1675e-51	29	3.01908e-49	Yes	Yes
Lung	508	CTB-129P6.11	ENSG00000267114.1	19	3.82682e-05	0.00110978	29	0.00235184	Yes	Yes
Lung	508	CLPTM1	ENSG00000104853.15	19	5.60829e-05	0.0016264	29	0.00323834	Yes	Yes
Lung	508	RELB	ENSG00000104856.13	19	0.0010211	0.029612	29	0.0328086	Yes	No
Lung	508	CLASRP	ENSG00000104859.14	19	8.16428e-05	0.00244928	30	0.00451889	Yes	Yes
Lung	508	ZNF296	ENSG00000170684.8	19	0.000284432	0.00824853	29	0.0117316	Yes	No
Lung	508	GEMIN7	ENSG00000142252.10	19	1.80204e-19	5.40613e-18	30	6.45089e-17	Yes	Yes
Lung	508	PPP1R37	ENSG00000104866.10	19	5.44499e-05	0.0016335	30	0.00324853	Yes	Yes
Lung	508	NKPD1	ENSG00000179846.9	19	0.00025817	0.0077451	30	0.0111643	Yes	No
Lung	508	TRAPPC6A	ENSG00000007255.10	19	4.88412e-07	1.46524e-05	30	4.89055e-05	Yes	Yes
Lung	508	BLOC1S3	ENSG00000189114.6	19	1.95113e-09	5.85339e-08	30	2.74899e-07	Yes	Yes
Lung	508	EXOC3L2	ENSG00000283632.2	19	8.48664e-08	2.63086e-06	31	9.87848e-06	Yes	Yes
Lung	508	MARK4	ENSG00000007047.14	19	9.74753e-05	0.00311921	32	0.00548942	Yes	Yes
Lung	508	CKM	ENSG00000104879.4	19	0.00104462	0.0334278	32	0.0364362	Yes	No
Lung	508	KLC3	ENSG00000104892.16	19	2.45777e-05	0.000786486	32	0.00175716	Yes	Yes
Lung	508	ERCC2	ENSG00000104884.14	19	1.04651e-08	3.34883e-07	32	1.42702e-06	Yes	Yes
Lung	508	PPP1R13L	ENSG00000104881.15	19	0.000527923	0.0163656	31	0.0200724	Yes	No
Lung	508	CD3EAP	ENSG00000117877.10	19	5.63553e-07	1.74701e-05	31	5.74779e-05	Yes	Yes
Lung	508	ERCC1	ENSG00000012061.15	19	9.02735e-08	2.97903e-06	33	1.11162e-05	Yes	Yes
Lung	508	FOSB	ENSG00000125740.13	19	0.000496047	0.0153774	31	0.0191102	Yes	No
Lung	508	RTN2	ENSG00000125744.11	19	5.57706e-06	0.000172889	31	0.000467487	Yes	Yes
Lung	508	PPM1N	ENSG00000213889.10	19	5.07902e-27	1.5745e-25	31	2.93406e-24	Yes	Yes
Lung	508	VASP	ENSG00000125753.13	19	0.000520769	0.0161438	31	0.0198515	Yes	No
Lung	508	OPA3	ENSG00000125741.4	19	0.00133779	0.0428094	32	0.0453272	Yes	No
Lung	508	GPR4	ENSG00000177464.4	19	0.000193803	0.0060079	31	0.00916368	Yes	Yes
Lung	508	EML2	ENSG00000125746.16	19	1.88899e-05	0.000585588	31	0.00136662	Yes	Yes
Lung	508	GIPR	ENSG00000010310.8	19	9.06838e-06	0.00028112	31	0.000719213	Yes	Yes
Lung	508	SNRPD2	ENSG00000125743.10	19	6.29408e-07	1.95116e-05	31	6.36312e-05	Yes	Yes
Lung	508	QPCTL	ENSG00000011478.11	19	5.72538e-05	0.00177487	31	0.00348318	Yes	Yes
Lung	508	FBXO46	ENSG00000177051.5	19	0.00235881	0.0731232	31	0.0744455	No	No
Lung	508	SIX5	ENSG00000177045.7	19	0.000136736	0.00410209	30	0.00682787	Yes	Yes
Lung	508	DMPK	ENSG00000104936.17	19	2.30327e-13	6.90982e-12	30	5.00888e-11	Yes	Yes
Lung	508	DMWD	ENSG00000185800.11	19	5.77946e-07	1.73384e-05	30	5.7095e-05	Yes	Yes
Lung	508	SYMPK	ENSG00000125755.18	19	4.45339e-11	1.38055e-09	31	7.93603e-09	Yes	Yes
Lung	508	FOXA3	ENSG00000170608.2	19	5.5505e-05	0.00166515	30	0.00329887	Yes	Yes
Lung	508	IRF2BP1	ENSG00000170604.4	19	0.00100724	0.0302172	30	0.0334031	Yes	No
Lung	508	MYPOP	ENSG00000176182.5	19	0.000188111	0.00564334	30	0.00872204	Yes	Yes
Lung	508	NOVA2	ENSG00000104967.6	19	0.00212871	0.0617326	29	0.0633768	No	No
Lung	508	CCDC61	ENSG00000104983.8	19	3.58361e-08	1.03925e-06	29	4.13984e-06	Yes	Yes
Lung	508	PGLYRP1	ENSG00000008438.4	19	4.65121e-05	0.00134885	29	0.002774	Yes	Yes
Lung	508	CTC-344H19.4	ENSG00000268401.1	19	0.00020785	0.00602765	29	0.0091876	Yes	Yes
Lung	508	IGFL2	ENSG00000204866.8	19	7.43398e-05	0.00208151	28	0.00396681	Yes	Yes
Lung	508	HIF3A	ENSG00000124440.15	19	7.23235e-06	0.000202506	28	0.000538561	Yes	Yes
Lung	508	PPP5C	ENSG00000011485.14	19	4.01627e-05	0.00112455	28	0.00237791	Yes	Yes
Lung	508	CCDC8	ENSG00000169515.5	19	3.73364e-07	1.00808e-05	27	3.46708e-05	Yes	Yes
Lung	508	LLNLF-187D8.1	ENSG00000277531.2	19	9.91913e-05	0.00267816	27	0.00484825	Yes	Yes
Lung	508	PNMAL1	ENSG00000182013.17	19	2.00128e-77	5.40345e-76	27	8.88413e-74	Yes	Yes
Lung	508	PPP5D1	ENSG00000230510.6	19	0.000133761	0.0037453	28	0.00635527	Yes	Yes
Lung	508	PNMAL2	ENSG00000204851.6	19	9.96522e-06	0.000269061	27	0.000692078	Yes	Yes
Lung	508	CALM3	ENSG00000160014.16	19	0.000305847	0.00825787	27	0.0117413	Yes	No
Lung	508	PTGIR	ENSG00000160013.8	19	0.000629652	0.0170006	27	0.0206995	Yes	No
Lung	508	GNG8	ENSG00000167414.4	19	0.000104687	0.00282656	27	0.00506507	Yes	Yes
Lung	508	DACT3	ENSG00000197380.10	19	0.00112931	0.0304913	27	0.03368	Yes	No
Lung	508	PRKD2	ENSG00000105287.12	19	1.47611e-07	3.98549e-06	27	1.45617e-05	Yes	Yes
Lung	508	STRN4	ENSG00000090372.14	19	2.29919e-14	6.20781e-13	27	4.98637e-12	Yes	Yes
Lung	508	FKRP	ENSG00000181027.10	19	5.66625e-39	1.52989e-37	27	4.97789e-36	Yes	Yes
Lung	508	SLC1A5	ENSG00000105281.12	19	0.000371709	0.0100362	27	0.0136873	Yes	No
Lung	508	AP2S1	ENSG00000042753.11	19	1.25026e-09	3.50073e-08	28	1.69685e-07	Yes	Yes
Lung	508	ARHGAP35	ENSG00000160007.18	19	0.0006167	0.0178843	29	0.0215761	Yes	No
Lung	508	NPAS1	ENSG00000130751.9	19	0.000103242	0.00299403	29	0.00530529	Yes	Yes
Lung	508	TMEM160	ENSG00000130748.6	19	0.000253148	0.00708814	28	0.0104293	Yes	No
Lung	508	ZC3H4	ENSG00000130749.9	19	0.000170502	0.00511506	30	0.00808858	Yes	Yes
Lung	508	SAE1	ENSG00000142230.11	19	0.00141722	0.0425167	30	0.0450583	Yes	No
Lung	508	BBC3	ENSG00000105327.17	19	4.68361e-07	1.40508e-05	30	4.70531e-05	Yes	Yes
Lung	508	CCDC9	ENSG00000105321.12	19	5.41716e-05	0.00162515	30	0.00323619	Yes	Yes
Lung	508	INAFM1	ENSG00000257704.3	19	0.000551963	0.0165589	30	0.0202546	Yes	No
Lung	508	C5AR1	ENSG00000197405.7	19	0.000305817	0.00917451	30	0.0127394	Yes	No
Lung	508	C5AR2	ENSG00000134830.5	19	0.000209882	0.00608657	29	0.00925842	Yes	Yes
Lung	508	DHX34	ENSG00000134815.18	19	5.10604e-06	0.000153181	30	0.000418584	Yes	Yes
Lung	508	MEIS3	ENSG00000105419.17	19	7.32423e-09	2.12403e-07	29	9.29837e-07	Yes	Yes
Lung	508	SLC8A2	ENSG00000118160.13	19	0.00075929	0.0220194	29	0.0255591	Yes	No
Lung	508	KPTN	ENSG00000118162.13	19	2.39264e-05	0.00066994	28	0.00153154	Yes	Yes
Lung	508	NAPA	ENSG00000105402.7	19	0.00018937	0.00530235	28	0.00831048	Yes	Yes
Lung	508	ZNF541	ENSG00000118156.12	19	0.00143216	0.0415327	29	0.0441125	Yes	No
Lung	508	CTD-2571L23.8	ENSG00000268746.1	19	4.42975e-05	0.00132892	30	0.00274026	Yes	Yes
Lung	508	GLTSCR1	ENSG00000063169.10	19	0.000828839	0.0248652	30	0.0283608	Yes	No
Lung	508	EHD2	ENSG00000024422.11	19	0.000189089	0.00548358	29	0.00853762	Yes	Yes
Lung	508	GLTSCR2	ENSG00000105373.18	19	3.11183e-05	0.000902432	29	0.00197019	Yes	Yes
Lung	508	SELENOW	ENSG00000178980.14	19	4.20584e-23	1.21969e-21	29	1.83934e-20	Yes	Yes
Lung	508	SULT2A1	ENSG00000105398.3	19	0.000272751	0.00818252	30	0.0116573	Yes	No
Lung	508	CABP5	ENSG00000105507.2	19	0.000132586	0.00411017	31	0.00683765	Yes	Yes
Lung	508	PLA2G4C	ENSG00000105499.13	19	9.84082e-17	3.14906e-15	32	3.0393e-14	Yes	Yes
Lung	508	LIG1	ENSG00000105486.13	19	1.18939e-10	3.80605e-09	32	2.08223e-08	Yes	Yes
Lung	508	C19orf68	ENSG00000185453.12	19	0.000133458	0.00427066	32	0.00704596	Yes	Yes
Lung	508	CARD8	ENSG00000105483.17	19	3.79501e-09	1.25235e-07	33	5.66256e-07	Yes	Yes
Lung	508	ZNF114	ENSG00000178150.9	19	7.09923e-13	2.34275e-11	33	1.60198e-10	Yes	Yes
Lung	508	CCDC114	ENSG00000105479.15	19	1.40371e-75	4.63224e-74	33	6.94052e-72	Yes	Yes
Lung	508	EMP3	ENSG00000142227.10	19	0.000769901	0.0254067	33	0.0288546	Yes	No
Lung	508	TMEM143	ENSG00000161558.10	19	3.87251e-14	1.27793e-12	33	1.00138e-11	Yes	Yes
Lung	508	KDELR1	ENSG00000105438.8	19	0.00195459	0.0645016	33	0.0660626	No	No
Lung	508	GRIN2D	ENSG00000105464.3	19	9.30053e-15	3.16218e-13	34	2.59502e-12	Yes	Yes
Lung	508	GRWD1	ENSG00000105447.12	19	4.3266e-08	1.42778e-06	33	5.58691e-06	Yes	Yes
Lung	508	KCNJ14	ENSG00000182324.6	19	0.000349255	0.0115254	33	0.0152135	Yes	No
Lung	508	CYTH2	ENSG00000105443.13	19	2.65809e-07	8.77171e-06	33	3.0473e-05	Yes	Yes
Lung	508	LMTK3	ENSG00000142235.8	19	0.000204955	0.00676352	33	0.0100521	Yes	No
Lung	508	SULT2B1	ENSG00000088002.11	19	1.88393e-47	6.40537e-46	34	3.08304e-44	Yes	Yes
Lung	508	FAM83E	ENSG00000105523.3	19	8.49037e-07	2.88673e-05	34	9.13983e-05	Yes	Yes
Lung	508	SPACA4	ENSG00000177202.2	19	3.97444e-05	0.00135131	34	0.00277875	Yes	Yes
Lung	508	RPL18	ENSG00000063177.12	19	6.94338e-05	0.00236075	34	0.00438443	Yes	Yes
Lung	508	SPHK2	ENSG00000063176.15	19	0.000119927	0.00407751	34	0.00679731	Yes	Yes
Lung	508	DBP	ENSG00000105516.10	19	0.000315411	0.010724	34	0.0144158	Yes	No
Lung	508	CA11	ENSG00000063180.8	19	0.000970499	0.032997	34	0.0360512	Yes	No
Lung	508	NTN5	ENSG00000142233.11	19	4.14893e-06	0.000136915	33	0.000379322	Yes	Yes
Lung	508	FUT2	ENSG00000176920.11	19	4.60018e-08	1.51806e-06	33	5.919e-06	Yes	Yes
Lung	508	MAMSTR	ENSG00000176909.11	19	0.000303496	0.0100154	33	0.013667	Yes	No
Lung	508	RASIP1	ENSG00000105538.9	19	4.4524e-05	0.00151382	34	0.00304847	Yes	Yes
Lung	508	IZUMO1	ENSG00000182264.8	19	2.55447e-45	8.42976e-44	33	3.65926e-42	Yes	Yes
Lung	508	FUT1	ENSG00000174951.10	19	1.50619e-05	0.000497042	33	0.0011862	Yes	Yes
Lung	508	BCAT2	ENSG00000105552.14	19	1.75787e-06	5.80098e-05	33	0.000174367	Yes	Yes
Lung	508	HSD17B14	ENSG00000087076.8	19	1.30632e-31	4.31087e-30	33	1.01639e-28	Yes	Yes
Lung	508	PLEKHA4	ENSG00000105559.11	19	7.70433e-16	2.46539e-14	32	2.23001e-13	Yes	Yes
Lung	508	PPP1R15A	ENSG00000087074.7	19	0.00052966	0.0164194	31	0.0201278	Yes	No
Lung	508	TULP2	ENSG00000104804.7	19	1.4125e-22	4.51999e-21	32	6.57097e-20	Yes	Yes
Lung	508	NUCB1	ENSG00000104805.15	19	0.000445265	0.0138032	31	0.0175308	Yes	No
Lung	508	DHDH	ENSG00000104808.7	19	5.0495e-05	0.00161584	32	0.00322076	Yes	Yes
Lung	508	BAX	ENSG00000087088.19	19	0.000115321	0.00369026	32	0.00628024	Yes	Yes
Lung	508	CTD-2639E6.9	ENSG00000267898.1	19	0.000376913	0.0120612	32	0.0157607	Yes	No
Lung	508	FTL	ENSG00000087086.14	19	0.00156309	0.0500187	32	0.0521872	No	No
Lung	508	GYS1	ENSG00000104812.14	19	0.000552568	0.0182347	33	0.0219008	Yes	No
Lung	508	RUVBL2	ENSG00000183207.13	19	1.45728e-05	0.000480902	33	0.00115286	Yes	Yes
Lung	508	LHB	ENSG00000104826.12	19	0.000284872	0.00940077	33	0.013004	Yes	No
Lung	508	CTB-60B18.10	ENSG00000268655.2	19	0.000238452	0.00786891	33	0.0113024	Yes	No
Lung	508	CGB7	ENSG00000196337.11	19	0.000357739	0.0118054	33	0.0154972	Yes	No
Lung	508	NTF4	ENSG00000225950.8	19	0.00036324	0.0119869	33	0.0156879	Yes	No
Lung	508	CTB-60B18.18	ENSG00000268287.1	19	0.000628532	0.0207416	33	0.0243327	Yes	No
Lung	508	SNRNP70	ENSG00000104852.14	19	2.11887e-05	0.000699228	33	0.00158911	Yes	Yes
Lung	508	LIN7B	ENSG00000104863.11	19	1.05974e-11	3.39116e-10	32	2.08348e-09	Yes	Yes
Lung	508	C19orf73	ENSG00000221916.3	19	7.56606e-05	0.00242114	32	0.00447586	Yes	Yes
Lung	508	PPFIA3	ENSG00000177380.13	19	0.000800981	0.0256314	32	0.0290653	Yes	No
Lung	508	HRC	ENSG00000130528.11	19	3.88001e-10	1.2028e-08	31	6.18856e-08	Yes	Yes
Lung	508	TRPM4	ENSG00000130529.15	19	3.01065e-11	9.63406e-10	32	5.63397e-09	Yes	Yes
Lung	508	SLC6A16	ENSG00000063127.15	19	7.61908e-07	2.36192e-05	31	7.60784e-05	Yes	Yes
Lung	508	CTC-301O7.4	ENSG00000197813.5	19	2.90138e-05	0.000899428	31	0.00196432	Yes	Yes
Lung	508	CD37	ENSG00000104894.11	19	7.1031e-32	2.20196e-30	31	5.29925e-29	Yes	Yes
Lung	508	TEAD2	ENSG00000074219.13	19	5.25824e-05	0.00163005	31	0.00324387	Yes	Yes
Lung	508	DKKL1	ENSG00000104901.6	19	5.54383e-25	1.71859e-23	31	2.86879e-22	Yes	Yes
Lung	508	CCDC155	ENSG00000161609.9	19	1.48289e-62	4.59696e-61	31	3.88213e-59	Yes	Yes
Lung	508	SLC17A7	ENSG00000104888.9	19	0.000479334	0.0148594	31	0.0185759	Yes	No
Lung	508	PIH1D1	ENSG00000104872.10	19	0.000131331	0.00407127	31	0.00679179	Yes	Yes
Lung	508	ALDH16A1	ENSG00000161618.9	19	1.66756e-42	5.16943e-41	31	1.96809e-39	Yes	Yes
Lung	508	FLT3LG	ENSG00000090554.12	19	4.35012e-05	0.00134854	31	0.00277366	Yes	Yes
Lung	508	RPL13A	ENSG00000142541.16	19	2.08466e-06	6.46245e-05	31	0.000192075	Yes	Yes
Lung	508	RPS11	ENSG00000142534.6	19	1.91964e-07	5.95089e-06	31	2.12283e-05	Yes	Yes
Lung	508	FCGRT	ENSG00000104870.12	19	4.97488e-07	1.54221e-05	31	5.12599e-05	Yes	Yes
Lung	508	RCN3	ENSG00000142552.7	19	4.45261e-08	1.42483e-06	32	5.57657e-06	Yes	Yes
Lung	508	NOSIP	ENSG00000142546.13	19	0.00107526	0.0344082	32	0.0373646	Yes	No
Lung	508	PRRG2	ENSG00000126460.10	19	0.000507737	0.0157399	31	0.0194668	Yes	No
Lung	508	PRR12	ENSG00000126464.13	19	1.26641e-21	3.92589e-20	31	5.3949e-19	Yes	Yes
Lung	508	RRAS	ENSG00000126458.3	19	0.000737201	0.0228532	31	0.0263622	Yes	No
Lung	508	SCAF1	ENSG00000126461.14	19	0.000564847	0.0175103	31	0.021213	Yes	No
Lung	508	IRF3	ENSG00000126456.15	19	0.000118639	0.00367782	31	0.00626309	Yes	Yes
Lung	508	BCL2L12	ENSG00000126453.9	19	0.00138707	0.0429993	31	0.0455101	Yes	No
Lung	508	PRMT1	ENSG00000126457.21	19	0.000791143	0.0245254	31	0.0280319	Yes	No
Lung	508	ADM5	ENSG00000224420.3	19	0.000565293	0.0175241	31	0.0212243	Yes	No
Lung	508	CPT1C	ENSG00000169169.14	19	1.30078e-09	4.03243e-08	31	1.93388e-07	Yes	Yes
Lung	508	TSKS	ENSG00000126467.10	19	5.74085e-33	1.77966e-31	31	4.49244e-30	Yes	Yes
Lung	508	AP2A1	ENSG00000196961.12	19	2.48831e-05	0.00079626	32	0.00177702	Yes	Yes
Lung	508	FUZ	ENSG00000010361.13	19	1.42947e-05	0.000443137	31	0.00107397	Yes	Yes
Lung	508	MED25	ENSG00000104973.16	19	4.22072e-05	0.00130842	31	0.00270463	Yes	Yes
Lung	508	PTOV1	ENSG00000104960.15	19	0.000172881	0.00535932	31	0.00837894	Yes	Yes
Lung	508	PNKP	ENSG00000039650.11	19	4.5964e-17	1.47085e-15	32	1.45977e-14	Yes	Yes
Lung	508	AKT1S1	ENSG00000204673.10	19	0.00188431	0.0602979	32	0.0619861	No	No
Lung	508	TBC1D17	ENSG00000104946.12	19	0.000353753	0.0113201	32	0.0150129	Yes	No
Lung	508	IL4I1	ENSG00000104951.15	19	2.19066e-06	7.01011e-05	32	0.000206896	Yes	Yes
Lung	508	NUP62	ENSG00000213024.11	19	0.000395888	0.0126684	32	0.0163767	Yes	No
Lung	508	ATF5	ENSG00000169136.10	19	3.37082e-13	1.07866e-11	32	7.6754e-11	Yes	Yes
Lung	508	SIGLEC11	ENSG00000161640.15	19	1.23942e-14	3.96615e-13	32	3.23615e-12	Yes	Yes
Lung	508	VRK3	ENSG00000105053.10	19	8.01854e-11	2.64612e-09	33	1.47812e-08	Yes	Yes
Lung	508	ZNF473	ENSG00000142528.15	19	9.74965e-05	0.00321738	33	0.00563019	Yes	Yes
Lung	508	MYH14	ENSG00000105357.15	19	0.000897717	0.0305224	34	0.0337063	Yes	No
Lung	508	KCNC3	ENSG00000131398.13	19	3.84324e-06	0.000122984	32	0.000344477	Yes	Yes
Lung	508	NR1H2	ENSG00000131408.13	19	0.000559896	0.0184766	33	0.0221254	Yes	No
Lung	508	NAPSA	ENSG00000131400.7	19	0.000115272	0.00368871	32	0.00627817	Yes	Yes
Lung	508	POLD1	ENSG00000062822.12	19	8.95139e-05	0.00295396	33	0.00525334	Yes	Yes
Lung	508	SPIB	ENSG00000269404.6	19	0.000148589	0.00475483	32	0.00766043	Yes	Yes
Lung	508	MYBPC2	ENSG00000086967.9	19	0.00011737	0.00375585	32	0.00637026	Yes	Yes
Lung	508	FAM71E1	ENSG00000142530.10	19	0.000401565	0.0128501	32	0.0165563	Yes	No
Lung	508	EMC10	ENSG00000161671.16	19	0.000156017	0.00499254	32	0.00794895	Yes	Yes
Lung	508	JOSD2	ENSG00000161677.11	19	1.31396e-07	4.33607e-06	33	1.57374e-05	Yes	Yes
Lung	508	ASPDH	ENSG00000204653.9	19	6.38612e-15	2.10742e-13	33	1.75184e-12	Yes	Yes
Lung	508	LRRC4B	ENSG00000131409.12	19	1.01176e-05	0.000343997	34	0.000858214	Yes	Yes
Lung	508	SYT3	ENSG00000213023.10	19	5.82823e-11	1.9816e-09	34	1.11869e-08	Yes	Yes
Lung	508	C19orf81	ENSG00000235034.6	19	0.000213215	0.00724931	34	0.010616	Yes	No
Lung	508	SHANK1	ENSG00000161681.15	19	0.000267612	0.00936643	35	0.0129671	Yes	No
Lung	508	CLEC11A	ENSG00000105472.12	19	0.000199641	0.00678778	34	0.0100791	Yes	No
Lung	508	C19orf48	ENSG00000167747.13	19	1.77495e-12	6.21234e-11	35	4.08563e-10	Yes	Yes
Lung	508	LINC01869	ENSG00000180279.6	19	1.4974e-27	5.24088e-26	35	1.00797e-24	Yes	Yes
Lung	508	KLK1	ENSG00000167748.10	19	2.14427e-05	0.000750494	35	0.00168745	Yes	Yes
Lung	508	KLK3	ENSG00000142515.14	19	2.23172e-05	0.000803418	36	0.00178999	Yes	Yes
Lung	508	KLK2	ENSG00000167751.12	19	0.000186594	0.00671739	36	0.0100034	Yes	No
Lung	508	KLK4	ENSG00000167749.11	19	5.01479e-06	0.000185547	37	0.000498018	Yes	Yes
Lung	508	KLK5	ENSG00000167754.12	19	1.88454e-30	6.97281e-29	37	1.55333e-27	Yes	Yes
Lung	508	KLK7	ENSG00000169035.11	19	4.41022e-25	1.58768e-23	36	2.65983e-22	Yes	Yes
Lung	508	KLK10	ENSG00000129451.11	19	8.04605e-09	2.89658e-07	36	1.24515e-06	Yes	Yes
Lung	508	KLK11	ENSG00000167757.13	19	2.04279e-07	7.14975e-06	35	2.51964e-05	Yes	Yes
Lung	508	KLK12	ENSG00000186474.15	19	5.71758e-08	2.00115e-06	35	7.66587e-06	Yes	Yes
Lung	508	KLK13	ENSG00000167759.12	19	5.57015e-05	0.00194955	35	0.00375929	Yes	Yes
Lung	508	KLK14	ENSG00000129437.9	19	4.07918e-06	0.000142771	35	0.000393086	Yes	Yes
Lung	508	CTU1	ENSG00000142544.6	19	5.71941e-07	2.00179e-05	35	6.51565e-05	Yes	Yes
Lung	508	SIGLEC9	ENSG00000129450.8	19	0.000172248	0.00620091	36	0.00939773	Yes	Yes
Lung	508	SIGLEC7	ENSG00000168995.13	19	3.51791e-07	1.26645e-05	36	4.27806e-05	Yes	Yes
Lung	508	CD33	ENSG00000105383.14	19	5.21689e-06	0.000187808	36	0.000503359	Yes	Yes
Lung	508	IGLON5	ENSG00000142549.9	19	1.43171e-05	0.000515417	36	0.0012246	Yes	Yes
Lung	508	VSIG10L	ENSG00000186806.5	19	4.87825e-05	0.00175617	36	0.00345194	Yes	Yes
Lung	508	ETFB	ENSG00000105379.9	19	8.30543e-05	0.00298996	36	0.00530061	Yes	Yes
Lung	508	CLDND2	ENSG00000160318.6	19	0.00016002	0.00576073	36	0.0088732	Yes	Yes
Lung	508	NKG7	ENSG00000105374.9	19	0.00049055	0.0176598	36	0.0213538	Yes	No
Lung	508	C19orf84	ENSG00000262874.1	19	4.10079e-09	1.47628e-07	36	6.61072e-07	Yes	Yes
Lung	508	SIGLEC10	ENSG00000142512.14	19	0.000120011	0.00432039	36	0.00711285	Yes	Yes
Lung	508	SIGLEC8	ENSG00000105366.15	19	0.000115158	0.00426086	37	0.00703229	Yes	Yes
Lung	508	SIGLEC12	ENSG00000254521.6	19	8.11187e-80	3.00139e-78	37	5.26065e-76	Yes	Yes
Lung	508	SIGLEC6	ENSG00000105492.15	19	0.00049871	0.018951	38	0.0225655	Yes	No
Lung	508	ZNF175	ENSG00000105497.7	19	2.24385e-13	8.52662e-12	38	6.12591e-11	Yes	Yes
Lung	508	SIGLEC5	ENSG00000105501.12	19	2.29215e-10	8.9394e-09	39	4.6745e-08	Yes	Yes
Lung	508	SIGLEC14	ENSG00000254415.3	19	1.49199e-29	5.81876e-28	39	1.24261e-26	Yes	Yes
Lung	508	SPACA6P-AS	ENSG00000269959.1	19	5.11115e-09	1.99335e-07	39	8.77177e-07	Yes	Yes
Lung	508	SPACA6	ENSG00000182310.13	19	4.05381e-05	0.00158099	39	0.00316044	Yes	Yes
Lung	508	HAS1	ENSG00000105509.10	19	0.000123942	0.00495767	40	0.0079097	Yes	Yes
Lung	508	FPR1	ENSG00000171051.8	19	1.52579e-13	6.25573e-12	41	4.55964e-11	Yes	Yes
Lung	508	FPR2	ENSG00000171049.8	19	0.00028319	0.0113276	40	0.0150186	Yes	No
Lung	508	FPR3	ENSG00000187474.4	19	4.42355e-06	0.000181366	41	0.000487781	Yes	Yes
Lung	508	ZNF577	ENSG00000161551.14	19	6.10958e-10	2.56602e-08	42	1.26289e-07	Yes	Yes
Lung	508	AC006272.2	ENSG00000268316.1	19	1.0148e-07	4.16068e-06	41	1.51482e-05	Yes	Yes
Lung	508	ZNF649	ENSG00000198093.10	19	4.71341e-13	1.9325e-11	41	1.33175e-10	Yes	Yes
Lung	508	ZNF613	ENSG00000176024.17	19	1.83463e-05	0.000752198	41	0.00169067	Yes	Yes
Lung	508	ZNF350	ENSG00000256683.6	19	0.00010947	0.00448828	41	0.00731984	Yes	Yes
Lung	508	ZNF615	ENSG00000197619.13	19	0.000882669	0.0361894	41	0.0390591	Yes	No
Lung	508	ZNF614	ENSG00000142556.18	19	0.000250351	0.0102644	41	0.0139168	Yes	No
Lung	508	ZNF432	ENSG00000256087.6	19	3.12939e-06	0.000128305	41	0.000357496	Yes	Yes
Lung	508	ZNF841	ENSG00000197608.11	19	1.38613e-05	0.000568312	41	0.00133227	Yes	Yes
Lung	508	ZNF616	ENSG00000204611.6	19	4.18055e-08	1.71403e-06	41	6.63159e-06	Yes	Yes
Lung	508	ZNF836	ENSG00000196267.12	19	1.26282e-05	0.000517758	41	0.00122901	Yes	Yes
Lung	508	PPP2R1A	ENSG00000105568.17	19	0.000161147	0.00676816	42	0.010058	Yes	No
Lung	508	ZNF766	ENSG00000196214.10	19	1.96197e-05	0.000824027	42	0.00182649	Yes	Yes
Lung	508	ZNF480	ENSG00000198464.13	19	0.000128757	0.00553656	43	0.00859992	Yes	Yes
Lung	508	ZNF610	ENSG00000167554.14	19	0.000207632	0.00892817	43	0.0124624	Yes	No
Lung	508	ZNF880	ENSG00000221923.8	19	1.52136e-43	6.54183e-42	43	2.59148e-40	Yes	Yes
Lung	508	ZNF528	ENSG00000167555.13	19	5.0772e-40	2.1832e-38	43	7.40175e-37	Yes	Yes
Lung	508	ZNF534	ENSG00000198633.10	19	7.65534e-25	3.36835e-23	44	5.57262e-22	Yes	Yes
Lung	508	ZNF578	ENSG00000258405.9	19	2.79117e-09	1.25603e-07	45	5.67779e-07	Yes	Yes
Lung	508	ZNF808	ENSG00000198482.11	19	5.6072e-06	0.000252324	45	0.000654488	Yes	Yes
Lung	508	ZNF701	ENSG00000167562.12	19	2.05316e-08	9.23923e-07	45	3.71149e-06	Yes	Yes
Lung	508	ZNF83	ENSG00000167766.18	19	4.01217e-43	1.88572e-41	47	7.28375e-40	Yes	Yes
Lung	508	ZNF611	ENSG00000213020.9	19	2.97375e-13	1.33819e-11	45	9.41037e-11	Yes	Yes
Lung	508	ZNF600	ENSG00000189190.9	19	1.11351e-47	5.12216e-46	46	2.47181e-44	Yes	Yes
Lung	508	ZNF28	ENSG00000198538.10	19	3.27164e-07	1.50495e-05	46	5.00995e-05	Yes	Yes
Lung	508	ZNF468	ENSG00000204604.9	19	1.41782e-18	6.52199e-17	46	7.13196e-16	Yes	Yes
Lung	508	ZNF320	ENSG00000182986.12	19	1.34692e-64	6.06114e-63	45	5.68737e-61	Yes	Yes
Lung	508	ZNF888	ENSG00000213793.5	19	5.45095e-09	2.45293e-07	45	1.06529e-06	Yes	Yes
Lung	508	CTD-2331H12.7	ENSG00000269646.1	19	2.08917e-05	0.000919236	44	0.0020011	Yes	Yes
Lung	508	ZNF816	ENSG00000180257.13	19	3.78888e-09	1.66711e-07	44	7.41695e-07	Yes	Yes
Lung	508	ZNF160	ENSG00000170949.17	19	1.17176e-22	5.27293e-21	45	7.6476e-20	Yes	Yes
Lung	508	ZNF415	ENSG00000170954.11	19	2.12332e-18	9.55494e-17	45	1.03692e-15	Yes	Yes
Lung	508	ZNF347	ENSG00000197937.12	19	5.70907e-20	2.56908e-18	45	3.13813e-17	Yes	Yes
Lung	508	ZNF665	ENSG00000197497.10	19	0.000592683	0.0266708	45	0.0300531	Yes	No
Lung	508	ZNF677	ENSG00000197928.10	19	6.13347e-16	2.76006e-14	45	2.48446e-13	Yes	Yes
Lung	508	ZNF845	ENSG00000213799.11	19	7.2423e-05	0.00325904	45	0.00568915	Yes	Yes
Lung	508	ZNF525	ENSG00000203326.11	19	1.54008e-22	6.93036e-21	45	1.00046e-19	Yes	Yes
Lung	508	ZNF765	ENSG00000196417.12	19	3.40047e-06	0.000156422	46	0.000426436	Yes	Yes
Lung	508	ZNF761	ENSG00000160336.14	19	7.28793e-25	3.27957e-23	45	5.43058e-22	Yes	Yes
Lung	508	ZNF813	ENSG00000198346.10	19	5.35359e-07	2.46265e-05	46	7.90491e-05	Yes	Yes
Lung	508	ZNF331	ENSG00000130844.16	19	0.000115666	0.00532065	46	0.00833213	Yes	Yes
Lung	508	DPRX	ENSG00000204595.1	19	5.67529e-05	0.00255388	45	0.00467151	Yes	Yes
Lung	508	NLRP12	ENSG00000142405.21	19	0.000296835	0.0136544	46	0.0173686	Yes	No
Lung	508	MYADM	ENSG00000179820.15	19	0.000399069	0.0179581	45	0.0216503	Yes	No
Lung	508	PRKCG	ENSG00000126583.10	19	8.68237e-05	0.00408071	47	0.00680082	Yes	Yes
Lung	508	CACNG7	ENSG00000105605.7	19	0.000343165	0.0161288	47	0.0198409	Yes	No
Lung	508	CACNG8	ENSG00000142408.4	19	6.0796e-06	0.000285741	47	0.000728828	Yes	Yes
Lung	508	CACNG6	ENSG00000130433.7	19	0.000205154	0.00964222	47	0.013262	Yes	No
Lung	508	VSTM1	ENSG00000189068.9	19	4.43485e-33	2.08438e-31	47	5.24029e-30	Yes	Yes
Lung	508	TARM1	ENSG00000248385.7	19	0.000162638	0.007644	47	0.0110442	Yes	No
Lung	508	OSCAR	ENSG00000170909.13	19	1.97981e-32	9.3051e-31	47	2.27773e-29	Yes	Yes
Lung	508	NDUFA3	ENSG00000170906.15	19	3.83954e-17	1.80458e-15	47	1.77393e-14	Yes	Yes
Lung	508	TFPT	ENSG00000105619.13	19	2.07551e-10	9.75491e-09	47	5.07523e-08	Yes	Yes
Lung	508	PRPF31	ENSG00000105618.13	19	9.14027e-06	0.000429593	47	0.00104432	Yes	Yes
Lung	508	CNOT3	ENSG00000088038.17	19	0.000268486	0.0123504	46	0.0160482	Yes	No
Lung	508	LENG1	ENSG00000105617.3	19	0.000122188	0.00562065	46	0.00870072	Yes	Yes
Lung	508	TMC4	ENSG00000167608.11	19	2.8398e-12	1.33471e-10	47	8.50686e-10	Yes	Yes
Lung	508	MBOAT7	ENSG00000125505.16	19	0.000558492	0.0262491	47	0.0296571	Yes	No
Lung	508	TSEN34	ENSG00000170892.10	19	1.96215e-05	0.00092221	47	0.00200652	Yes	Yes
Lung	508	RPS9	ENSG00000170889.13	19	5.90982e-24	2.77761e-22	47	4.36224e-21	Yes	Yes
Lung	508	LILRB3	ENSG00000204577.11	19	1.76448e-20	8.1166e-19	46	1.02864e-17	Yes	Yes
Lung	508	CTB-83J4.1	ENSG00000269524.1	19	8.95111e-08	4.11751e-06	46	1.50028e-05	Yes	Yes
Lung	508	LILRA6	ENSG00000244482.10	19	7.18738e-26	3.3062e-24	46	5.73002e-23	Yes	Yes
Lung	508	LILRB5	ENSG00000105609.16	19	5.20873e-05	0.00239602	46	0.00443825	Yes	Yes
Lung	508	LILRB2	ENSG00000131042.14	19	7.06637e-17	3.25053e-15	46	3.12748e-14	Yes	Yes
Lung	508	LILRA5	ENSG00000187116.13	19	2.75476e-05	0.00123964	45	0.00258256	Yes	Yes
Lung	508	LILRA4	ENSG00000239961.2	19	2.76846e-13	1.24581e-11	45	8.784e-11	Yes	Yes
Lung	508	LAIR1	ENSG00000167613.15	19	8.67209e-07	3.90244e-05	45	0.000120638	Yes	Yes
Lung	508	TTYH1	ENSG00000167614.13	19	0.000632585	0.0284663	45	0.0317243	Yes	No
Lung	508	CTD-2587H19.3	ENSG00000269873.1	19	0.000490698	0.0215907	44	0.02514	Yes	No
Lung	508	AC008746.12	ENSG00000267838.2	19	6.27738e-40	2.76205e-38	44	9.3302e-37	Yes	Yes
Lung	508	LENG8	ENSG00000167615.16	19	7.18317e-05	0.00316059	44	0.00554649	Yes	Yes
Lung	508	LENG9	ENSG00000275183.1	19	0.000573646	0.0246668	43	0.0281692	Yes	No
Lung	508	CDC42EP5	ENSG00000167617.2	19	5.86182e-05	0.00252058	43	0.00462426	Yes	Yes
Lung	508	LAIR2	ENSG00000167618.9	19	1.12802e-15	4.85049e-14	43	4.27705e-13	Yes	Yes
Lung	508	KIR3DX1	ENSG00000104970.10	19	1.49924e-13	6.44675e-12	43	4.69151e-11	Yes	Yes
Lung	508	LILRA2	ENSG00000239998.5	19	1.2654e-15	5.44124e-14	43	4.78206e-13	Yes	Yes
Lung	508	LILRA1	ENSG00000104974.11	19	5.90765e-10	2.54029e-08	43	1.25094e-07	Yes	Yes
Lung	508	LILRB1	ENSG00000104972.15	19	9.55732e-08	4.10965e-06	43	1.4983e-05	Yes	Yes
Lung	508	LILRB4	ENSG00000186818.12	19	3.91296e-19	1.68257e-17	43	1.92491e-16	Yes	Yes
Lung	508	KIR2DL3	ENSG00000243772.7	19	2.1943e-06	8.99662e-05	41	0.000260315	Yes	Yes
Lung	508	KIR2DL1	ENSG00000125498.19	19	2.92938e-08	1.20105e-06	41	4.7457e-06	Yes	Yes
Lung	508	KIR2DL4	ENSG00000189013.14	19	0.000439106	0.0180034	41	0.0216944	Yes	No
Lung	508	KIR3DL1	ENSG00000167633.18	19	5.46609e-12	2.2411e-10	41	1.39817e-09	Yes	Yes
Lung	508	KIR3DL2	ENSG00000240403.5	19	1.74051e-16	7.13609e-15	41	6.68253e-14	Yes	Yes
Lung	508	FCAR	ENSG00000186431.18	19	4.75526e-05	0.00199721	42	0.00383292	Yes	Yes
Lung	508	CTB-61M7.2	ENSG00000268734.1	19	6.09032e-06	0.000249703	41	0.000648391	Yes	Yes
Lung	508	NCR1	ENSG00000189430.12	19	8.23141e-07	3.45719e-05	42	0.000107879	Yes	Yes
Lung	508	NLRP7	ENSG00000167634.12	19	0.000119761	0.00514973	43	0.00812932	Yes	Yes
Lung	508	NLRP2	ENSG00000022556.15	19	2.97087e-46	1.27747e-44	43	5.80297e-43	Yes	Yes
Lung	508	GP6	ENSG00000088053.11	19	1.69813e-05	0.000730197	43	0.0016492	Yes	Yes
Lung	508	RDH13	ENSG00000160439.15	19	2.24279e-17	9.86827e-16	44	9.93188e-15	Yes	Yes
Lung	508	EPS8L1	ENSG00000131037.14	19	6.39474e-26	2.74974e-24	43	4.80145e-23	Yes	Yes
Lung	508	PPP1R12C	ENSG00000125503.12	19	3.82475e-05	0.00168289	44	0.00332727	Yes	Yes
Lung	508	TNNT1	ENSG00000105048.16	19	5.6969e-09	2.44967e-07	43	1.06412e-06	Yes	Yes
Lung	508	TNNI3	ENSG00000129991.12	19	1.12378e-05	0.000483223	43	0.00115753	Yes	Yes
Lung	508	DNAAF3	ENSG00000167646.13	19	1.99307e-06	8.57022e-05	43	0.000249219	Yes	Yes
Lung	508	SYT5	ENSG00000129990.14	19	4.543e-05	0.00199892	44	0.00383537	Yes	Yes
Lung	508	PTPRH	ENSG00000080031.9	19	0.000217012	0.00954852	44	0.0131692	Yes	No
Lung	508	CTD-2587H24.10	ENSG00000267649.1	19	0.000556844	0.0245011	44	0.0280075	Yes	No
Lung	508	TMEM86B	ENSG00000180089.5	19	2.62767e-12	1.1299e-10	43	7.26381e-10	Yes	Yes
Lung	508	PPP6R1	ENSG00000105063.18	19	0.000276058	0.0121466	44	0.0158455	Yes	No
Lung	508	HSPBP1	ENSG00000133265.10	19	0.000229074	0.0100792	44	0.0137291	Yes	No
Lung	508	BRSK1	ENSG00000160469.16	19	8.53994e-05	0.00375757	44	0.00637121	Yes	Yes
Lung	508	TMEM150B	ENSG00000180061.9	19	0.000334485	0.0143829	43	0.0181104	Yes	No
Lung	508	KMT5C	ENSG00000133247.13	19	5.14429e-17	2.21205e-15	43	2.15849e-14	Yes	Yes
Lung	508	COX6B2	ENSG00000160471.12	19	2.88849e-10	1.24205e-08	43	6.37812e-08	Yes	Yes
Lung	508	IL11	ENSG00000095752.6	19	1.13654e-08	4.88711e-07	43	2.03582e-06	Yes	Yes
Lung	508	TMEM190	ENSG00000160472.4	19	1.81233e-43	7.793e-42	43	3.0675e-40	Yes	Yes
Lung	508	TMEM238	ENSG00000233493.3	19	4.76282e-05	0.00204801	43	0.003913	Yes	Yes
Lung	508	RPL28	ENSG00000108107.14	19	5.92663e-17	2.54845e-15	43	2.47764e-14	Yes	Yes
Lung	508	UBE2S	ENSG00000108106.13	19	0.000113551	0.00488267	43	0.00781421	Yes	Yes
Lung	508	SHISA7	ENSG00000187902.11	19	8.42637e-05	0.00353907	42	0.00607694	Yes	Yes
Lung	508	ISOC2	ENSG00000063241.7	19	0.000104721	0.00439828	42	0.00720533	Yes	Yes
Lung	508	ZNF628	ENSG00000197483.9	19	0.000797755	0.0335057	42	0.0365101	Yes	No
Lung	508	NAT14	ENSG00000090971.4	19	6.73104e-07	2.82704e-05	42	8.96918e-05	Yes	Yes
Lung	508	SSC5D	ENSG00000179954.15	19	8.86785e-30	3.7245e-28	42	8.03347e-27	Yes	Yes
Lung	508	SBK3	ENSG00000231274.5	19	0.000157018	0.00643773	41	0.00967377	Yes	Yes
Lung	508	ZNF579	ENSG00000218891.4	19	2.20589e-05	0.000904415	41	0.00197382	Yes	Yes
Lung	508	FIZ1	ENSG00000179943.7	19	0.000301751	0.0123718	41	0.0160693	Yes	No
Lung	508	ZNF524	ENSG00000171443.6	19	0.000260953	0.0106991	41	0.0143875	Yes	No
Lung	508	ZNF865	ENSG00000261221.3	19	0.000363693	0.0149114	41	0.018632	Yes	No
Lung	508	ZNF784	ENSG00000179922.5	19	2.29719e-05	0.000941847	41	0.00204399	Yes	Yes
Lung	508	ZNF580	ENSG00000213015.8	19	0.00022036	0.00903476	41	0.0125839	Yes	No
Lung	508	ZNF581	ENSG00000171425.9	19	2.80768e-05	0.00115115	41	0.00242402	Yes	Yes
Lung	508	CCDC106	ENSG00000173581.7	19	0.000342516	0.0140432	41	0.0177718	Yes	No
Lung	508	U2AF2	ENSG00000063244.12	19	0.000115393	0.00473112	41	0.00762884	Yes	Yes
Lung	508	EPN1	ENSG00000063245.14	19	3.86039e-08	1.58276e-06	41	6.14932e-06	Yes	Yes
Lung	508	ZNF787	ENSG00000142409.5	19	0.00011249	0.00404965	36	0.00676015	Yes	Yes
Lung	508	ZNF444	ENSG00000167685.14	19	0.000510826	0.0183897	36	0.0220407	Yes	No
Lung	508	ZSCAN5B	ENSG00000197213.9	19	0.000402388	0.014486	36	0.0182082	Yes	No
Lung	508	ZSCAN5A	ENSG00000131848.9	19	0.000499278	0.0184733	37	0.0221229	Yes	No
Lung	508	AC006116.20	ENSG00000267710.6	19	0.000226496	0.00815386	36	0.0116281	Yes	No
Lung	508	ZNF582	ENSG00000018869.16	19	4.09667e-05	0.0014748	36	0.00298056	Yes	Yes
Lung	508	ZNF582-AS1	ENSG00000267454.5	19	2.5792e-38	9.28513e-37	36	2.91892e-35	Yes	Yes
Lung	508	ZNF583	ENSG00000198440.9	19	0.000408334	0.0147	36	0.0184186	Yes	No
Lung	508	ZNF667	ENSG00000198046.11	19	1.25484e-13	4.51741e-12	36	3.34512e-11	Yes	Yes
Lung	508	ZNF667-AS1	ENSG00000166770.10	19	0.000187522	0.0067508	36	0.0100411	Yes	No
Lung	508	ZNF471	ENSG00000196263.7	19	2.51828e-06	9.06581e-05	36	0.000262194	Yes	Yes
Lung	508	AC005498.3	ENSG00000267421.6	19	0.000508627	0.0183106	36	0.021972	Yes	No
Lung	508	ZFP28	ENSG00000196867.7	19	4.22098e-13	1.51955e-11	36	1.06055e-10	Yes	Yes
Lung	508	ZNF470	ENSG00000197016.11	19	1.34305e-13	4.70066e-12	35	3.47527e-11	Yes	Yes
Lung	508	ZNF71	ENSG00000197951.8	19	2.30562e-10	8.06969e-09	35	4.24842e-08	Yes	Yes
Lung	508	SMIM17	ENSG00000268182.5	19	4.42929e-07	1.55025e-05	35	5.14875e-05	Yes	Yes
Lung	508	ZNF835	ENSG00000127903.13	19	2.46382e-05	0.000862339	35	0.00189815	Yes	Yes
Lung	508	AC007228.9	ENSG00000268568.1	19	7.60303e-07	2.66106e-05	35	8.48504e-05	Yes	Yes
Lung	508	ZIM2	ENSG00000269699.5	19	2.34909e-05	0.000822181	35	0.00182295	Yes	Yes
Lung	508	PEG3	ENSG00000198300.12	19	8.2913e-05	0.00281904	34	0.00505364	Yes	Yes
Lung	508	ZNF264	ENSG00000083844.10	19	0.000397877	0.0123342	31	0.0160306	Yes	No
Lung	508	AURKC	ENSG00000105146.12	19	2.20067e-12	6.82208e-11	31	4.47238e-10	Yes	Yes
Lung	508	ZNF805	ENSG00000204524.6	19	0.000287546	0.00891393	31	0.0124492	Yes	No
Lung	508	CTC-444N24.8	ENSG00000268713.1	19	4.7198e-06	0.000141594	30	0.000390236	Yes	Yes
Lung	508	ZNF460	ENSG00000197714.8	19	0.00022675	0.00702926	31	0.0103682	Yes	No
Lung	508	CTC-444N24.11	ENSG00000268205.1	19	8.89431e-05	0.00266829	30	0.00483274	Yes	Yes
Lung	508	ZNF543	ENSG00000178229.7	19	0.00035763	0.0110865	31	0.0147647	Yes	No
Lung	508	ZNF304	ENSG00000131845.14	19	7.10995e-22	2.20408e-20	31	3.09054e-19	Yes	Yes
Lung	508	ZNF547	ENSG00000152433.14	19	4.47565e-05	0.00138745	31	0.00283767	Yes	Yes
Lung	508	TRAPPC2B	ENSG00000256060.2	19	9.75724e-05	0.00292717	30	0.00521693	Yes	Yes
Lung	508	ZNF548	ENSG00000188785.11	19	3.6146e-10	1.08438e-08	30	5.61034e-08	Yes	Yes
Lung	508	ZNF17	ENSG00000186272.12	19	0.000517111	0.0160304	31	0.0197487	Yes	No
Lung	508	ZNF749	ENSG00000186230.6	19	1.24598e-31	3.86253e-30	31	9.11842e-29	Yes	Yes
Lung	508	VN1R1	ENSG00000178201.4	19	1.34875e-20	4.04624e-19	30	5.22775e-18	Yes	Yes
Lung	508	ZNF772	ENSG00000197128.11	19	4.04382e-17	1.25358e-15	31	1.24878e-14	Yes	Yes
Lung	508	ZNF419	ENSG00000105136.20	19	1.84132e-13	5.52396e-12	30	4.05491e-11	Yes	Yes
Lung	508	ZNF773	ENSG00000152439.12	19	4.44213e-12	1.33264e-10	30	8.49661e-10	Yes	Yes
Lung	508	ZNF549	ENSG00000121406.8	19	8.46686e-06	0.000254006	30	0.000658183	Yes	Yes
Lung	508	ZNF550	ENSG00000251369.8	19	1.36146e-28	4.08439e-27	30	8.29331e-26	Yes	Yes
Lung	508	ZNF416	ENSG00000083817.8	19	0.000743261	0.0222978	30	0.0258257	Yes	No
Lung	508	ZIK1	ENSG00000171649.11	19	3.47831e-06	0.000104349	30	0.000297393	Yes	Yes
Lung	508	ZNF530	ENSG00000183647.10	19	0.000285984	0.00857952	30	0.012083	Yes	No
Lung	508	ZNF134	ENSG00000213762.11	19	0.00220995	0.0640886	29	0.0656685	No	No
Lung	508	ZNF211	ENSG00000121417.13	19	4.20341e-18	1.21899e-16	29	1.30911e-15	Yes	Yes
Lung	508	ZSCAN4	ENSG00000180532.10	19	0.000188923	0.00528984	28	0.00829717	Yes	Yes
Lung	508	ZNF551	ENSG00000204519.10	19	0.0013226	0.0370327	28	0.0398512	Yes	No
Lung	508	ZNF154	ENSG00000179909.15	19	1.09057e-05	0.000305359	28	0.000773767	Yes	Yes
Lung	508	ZNF671	ENSG00000083814.13	19	4.32045e-05	0.00116652	27	0.00245082	Yes	Yes
Lung	508	ZNF776	ENSG00000152443.12	19	0.000810128	0.0210633	26	0.024648	Yes	No
Lung	508	ZNF586	ENSG00000083828.15	19	3.43815e-15	8.93919e-14	26	7.67119e-13	Yes	Yes
Lung	508	ZNF552	ENSG00000178935.5	19	0.000227249	0.00590846	26	0.00905048	Yes	Yes
Lung	508	ZNF587B	ENSG00000269343.6	19	3.10399e-08	8.07038e-07	26	3.26382e-06	Yes	Yes
Lung	508	ZNF814	ENSG00000204514.9	19	1.29393e-09	3.36422e-08	26	1.6358e-07	Yes	Yes
Lung	508	ZNF587	ENSG00000198466.11	19	3.96372e-10	1.03057e-08	26	5.34233e-08	Yes	Yes
Lung	508	ZNF417	ENSG00000173480.10	19	1.30258e-17	3.25645e-16	25	3.40662e-15	Yes	Yes
Lung	508	ZNF418	ENSG00000196724.12	19	0.000231956	0.00579891	25	0.00892314	Yes	Yes
Lung	508	ZNF256	ENSG00000152454.3	19	1.02344e-06	2.45625e-05	24	7.8898e-05	Yes	Yes
Lung	508	C19orf18	ENSG00000177025.3	19	2.41028e-09	5.78467e-08	24	2.72016e-07	Yes	Yes
Lung	508	ZNF606	ENSG00000166704.11	19	0.000328063	0.00787351	24	0.0113064	Yes	No
Lung	508	ZSCAN1	ENSG00000152467.9	19	8.28793e-06	0.000182334	22	0.000490245	Yes	Yes
Lung	508	ZNF135	ENSG00000176293.19	19	1.06013e-06	2.33229e-05	22	7.52155e-05	Yes	Yes
Lung	508	ZSCAN18	ENSG00000121413.12	19	3.98352e-05	0.000876375	22	0.00192233	Yes	Yes
Lung	508	ZNF329	ENSG00000181894.14	19	1.24548e-08	2.61551e-07	21	1.13087e-06	Yes	Yes
Lung	508	ZNF274	ENSG00000171606.17	19	0.000880459	0.0176092	20	0.0212995	Yes	No
Lung	508	ZNF544	ENSG00000198131.13	19	1.40903e-10	2.67715e-09	19	1.49366e-08	Yes	Yes
Lung	508	ZNF8	ENSG00000278129.1	19	0.000848078	0.0152654	18	0.0189976	Yes	No
Lung	508	ERVK3-1	ENSG00000142396.10	19	5.41106e-09	9.7399e-08	18	4.46478e-07	Yes	Yes
Lung	508	ZSCAN22	ENSG00000182318.5	19	0.00139309	0.0236825	17	0.0271838	Yes	No
Lung	508	A1BG	ENSG00000121410.11	19	6.74486e-21	1.14663e-19	17	1.5326e-18	Yes	Yes
Lung	508	ZNF497	ENSG00000174586.10	19	2.61845e-14	4.45136e-13	17	3.61775e-12	Yes	Yes
Lung	508	ZNF837	ENSG00000152475.6	19	1.57812e-07	2.6828e-06	17	1.00593e-05	Yes	Yes
Lung	508	RPS5	ENSG00000083845.8	19	1.44319e-09	2.30911e-08	16	1.1425e-07	Yes	Yes
Lung	508	CTD-2619J13.13	ENSG00000268307.1	19	0.000205013	0.00328021	16	0.00571951	Yes	Yes
Lung	508	ZNF584	ENSG00000171574.17	19	2.05644e-25	3.2903e-24	16	5.7078e-23	Yes	Yes
Lung	508	CTD-2619J13.14	ENSG00000232098.3	19	1.98027e-13	3.16843e-12	16	2.38132e-11	Yes	Yes
Lung	508	CTD-2619J13.17	ENSG00000268912.1	19	1.51231e-13	2.41969e-12	16	1.83867e-11	Yes	Yes
Lung	508	ZNF132	ENSG00000131849.11	19	2.99174e-15	4.78678e-14	16	4.22487e-13	Yes	Yes
Lung	508	CTD-2619J13.19	ENSG00000269473.1	19	0.000103923	0.00166276	16	0.0032952	Yes	Yes
Lung	508	ZNF324B	ENSG00000249471.7	19	0.00102232	0.0163571	16	0.0200647	Yes	No
Lung	508	ZNF324	ENSG00000083812.11	19	5.08788e-05	0.000763182	15	0.00171308	Yes	Yes
Lung	508	ZNF446	ENSG00000083838.15	19	0.000185227	0.00277841	15	0.00499448	Yes	Yes
Lung	508	SLC27A5	ENSG00000083807.9	19	0.000128396	0.00192595	15	0.00372382	Yes	Yes
Lung	508	ZBTB45	ENSG00000119574.12	19	0.000734494	0.0102829	14	0.0139396	Yes	No
Lung	508	TRIM28	ENSG00000130726.11	19	0.00152015	0.0212821	14	0.0248383	Yes	No
Lung	508	CHMP2A	ENSG00000130724.8	19	0.00262483	0.0367476	14	0.0395811	Yes	No
Lung	508	UBE2M	ENSG00000130725.7	19	0.000561631	0.00786283	14	0.0112954	Yes	No
Lung	508	MZF1	ENSG00000099326.8	19	0.000153863	0.00215408	14	0.00407768	Yes	Yes
Lung	508	C20orf96	ENSG00000196476.11	20	4.57381e-10	1.00624e-08	22	5.22496e-08	Yes	Yes
Lung	508	ZCCHC3	ENSG00000247315.3	20	8.39177e-05	0.00193011	23	0.00372798	Yes	Yes
Lung	508	SOX12	ENSG00000177732.8	20	0.000244704	0.0056282	23	0.0087095	Yes	Yes
Lung	508	NRSN2	ENSG00000125841.12	20	0.000409886	0.00983727	24	0.0134684	Yes	No
Lung	508	TRIB3	ENSG00000101255.10	20	4.70112e-07	1.12827e-05	24	3.84696e-05	Yes	Yes
Lung	508	RBCK1	ENSG00000125826.20	20	4.27103e-13	1.06776e-11	25	7.60071e-11	Yes	Yes
Lung	508	TBC1D20	ENSG00000125875.13	20	9.35182e-06	0.000233795	25	0.000611184	Yes	Yes
Lung	508	CSNK2A1	ENSG00000101266.17	20	0.000225279	0.00585726	26	0.00898911	Yes	Yes
Lung	508	TCF15	ENSG00000125878.6	20	0.000720036	0.019441	27	0.0230338	Yes	No
Lung	508	SRXN1	ENSG00000271303.1	20	5.28743e-05	0.00142761	27	0.00290318	Yes	Yes
Lung	508	SLC52A3	ENSG00000101276.14	20	1.73405e-19	5.20214e-18	30	6.21547e-17	Yes	Yes
Lung	508	FAM110A	ENSG00000125898.12	20	3.3128e-09	1.02697e-07	31	4.69142e-07	Yes	Yes
Lung	508	ANGPT4	ENSG00000101280.7	20	2.53253e-06	8.10409e-05	32	0.000236479	Yes	Yes
Lung	508	RSPO4	ENSG00000101282.8	20	9.19072e-13	3.03294e-11	33	2.05353e-10	Yes	Yes
Lung	508	PSMF1	ENSG00000125818.17	20	1.23925e-09	4.46131e-08	36	2.12858e-07	Yes	Yes
Lung	508	TMEM74B	ENSG00000125895.5	20	1.15401e-11	3.92365e-10	34	2.39165e-09	Yes	Yes
Lung	508	C20orf202	ENSG00000215595.1	20	0.000886849	0.0301529	34	0.0333399	Yes	No
Lung	508	SNPH	ENSG00000101298.13	20	0.000131824	0.00448201	34	0.00731091	Yes	Yes
Lung	508	SDCBP2	ENSG00000125775.14	20	0.000144985	0.0047845	33	0.00769422	Yes	Yes
Lung	508	FKBP1A	ENSG00000088832.16	20	2.77031e-06	9.41905e-05	34	0.00027106	Yes	Yes
Lung	508	NSFL1C	ENSG00000088833.17	20	2.29124e-12	7.56108e-11	33	4.93596e-10	Yes	Yes
Lung	508	SIRPB2	ENSG00000196209.12	20	2.54278e-48	8.39118e-47	33	4.2135e-45	Yes	Yes
Lung	508	SIRPD	ENSG00000125900.12	20	7.36246e-07	2.42961e-05	33	7.80695e-05	Yes	Yes
Lung	508	SIRPB1	ENSG00000101307.15	20	4.07808e-84	1.38655e-82	34	2.96099e-80	Yes	Yes
Lung	508	SIRPG	ENSG00000089012.14	20	9.16818e-06	0.000311718	34	0.000788268	Yes	Yes
Lung	508	RP5-968J1.1	ENSG00000230839.1	20	4.15696e-05	0.0013718	33	0.0028134	Yes	Yes
Lung	508	SIRPA	ENSG00000198053.11	20	4.22638e-05	0.00135244	32	0.00278046	Yes	Yes
Lung	508	STK35	ENSG00000125834.12	20	8.47336e-05	0.00262674	31	0.0047733	Yes	Yes
Lung	508	RP11-128M1.1	ENSG00000226644.5	20	1.78319e-05	0.000552788	31	0.0013002	Yes	Yes
Lung	508	TGM3	ENSG00000125780.11	20	0.000391903	0.0125409	32	0.0162424	Yes	No
Lung	508	SNRPB	ENSG00000125835.18	20	1.45022e-07	4.49569e-06	31	1.62754e-05	Yes	Yes
Lung	508	ZNF343	ENSG00000088876.11	20	3.42912e-08	1.09732e-06	32	4.35715e-06	Yes	Yes
Lung	508	TMC2	ENSG00000149488.12	20	1.82369e-24	5.8358e-23	32	9.54431e-22	Yes	Yes
Lung	508	NOP56	ENSG00000101361.16	20	5.29207e-05	0.00164054	31	0.0032602	Yes	Yes
Lung	508	IDH3B	ENSG00000101365.20	20	0.000991988	0.0307516	31	0.0339272	Yes	No
Lung	508	EBF4	ENSG00000088881.20	20	0.000138349	0.00442717	32	0.00723735	Yes	Yes
Lung	508	CPXM1	ENSG00000088882.7	20	8.86571e-05	0.00274837	31	0.0049493	Yes	Yes
Lung	508	PCED1A	ENSG00000132635.16	20	0.000804231	0.0249311	31	0.0284187	Yes	No
Lung	508	VPS16	ENSG00000215305.9	20	2.68892e-06	8.60456e-05	32	0.000250061	Yes	Yes
Lung	508	PTPRA	ENSG00000132670.20	20	0.000312774	0.0103215	33	0.0139759	Yes	No
Lung	508	GNRH2	ENSG00000125787.11	20	0.000102246	0.00306738	30	0.00541316	Yes	Yes
Lung	508	MRPS26	ENSG00000125901.5	20	1.47466e-05	0.000442397	30	0.00107259	Yes	Yes
Lung	508	OXT	ENSG00000101405.3	20	1.67494e-05	0.000519232	31	0.00123203	Yes	Yes
Lung	508	UBOX5	ENSG00000185019.16	20	8.86882e-09	2.92671e-07	33	1.25723e-06	Yes	Yes
Lung	508	FASTKD5	ENSG00000215251.3	20	0.000681074	0.0217944	32	0.0253283	Yes	No
Lung	508	LZTS3	ENSG00000088899.14	20	2.13209e-05	0.000682268	32	0.00155496	Yes	Yes
Lung	508	DDRGK1	ENSG00000198171.12	20	1.38463e-06	4.43082e-05	32	0.000135887	Yes	Yes
Lung	508	ITPA	ENSG00000125877.12	20	2.49834e-47	7.99469e-46	32	3.82818e-44	Yes	Yes
Lung	508	SLC4A11	ENSG00000088836.12	20	2.82622e-08	9.0439e-07	32	3.63537e-06	Yes	Yes
Lung	508	RP4-794I6.4	ENSG00000277287.1	20	0.000143379	0.00458814	32	0.00745001	Yes	Yes
Lung	508	C20orf194	ENSG00000088854.12	20	6.92737e-07	2.42458e-05	35	7.79212e-05	Yes	Yes
Lung	508	ATRN	ENSG00000088812.17	20	0.00102222	0.0367998	36	0.0396281	Yes	No
Lung	508	ADAM33	ENSG00000149451.17	20	3.08504e-17	1.01806e-15	33	1.02296e-14	Yes	Yes
Lung	508	SIGLEC1	ENSG00000088827.12	20	0.000882051	0.0291077	33	0.0323305	Yes	No
Lung	508	HSPA12B	ENSG00000132622.10	20	0.000198651	0.00655548	33	0.00981183	Yes	Yes
Lung	508	C20orf27	ENSG00000101220.17	20	6.6701e-09	2.20113e-07	33	9.62006e-07	Yes	Yes
Lung	508	SPEF1	ENSG00000101222.12	20	0.000359349	0.0118585	33	0.0155509	Yes	No
Lung	508	CENPB	ENSG00000125817.7	20	0.000547107	0.0180545	33	0.0217377	Yes	No
Lung	508	CDC25B	ENSG00000101224.17	20	2.26792e-08	7.71092e-07	34	3.12593e-06	Yes	Yes
Lung	508	LINC01730	ENSG00000275491.1	20	1.22644e-88	4.16991e-87	34	1.15631e-84	Yes	Yes
Lung	508	AP5S1	ENSG00000125843.10	20	9.62689e-05	0.00327314	34	0.00570948	Yes	Yes
Lung	508	MAVS	ENSG00000088888.17	20	1.00582e-07	3.41978e-06	34	1.26541e-05	Yes	Yes
Lung	508	PANK2	ENSG00000125779.21	20	1.05684e-05	0.000359324	34	0.00089214	Yes	Yes
Lung	508	RNF24	ENSG00000101236.16	20	4.18115e-06	0.00014634	35	0.000402198	Yes	Yes
Lung	508	SMOX	ENSG00000088826.17	20	0.000209838	0.00755416	36	0.0109434	Yes	No
Lung	508	ADRA1D	ENSG00000171873.7	20	3.4135e-05	0.00119473	35	0.00249964	Yes	Yes
Lung	508	PRNP	ENSG00000171867.16	20	1.65239e-06	6.11384e-05	37	0.000182825	Yes	Yes
Lung	508	PRND	ENSG00000171864.4	20	6.58198e-05	0.00236951	36	0.0043962	Yes	Yes
Lung	508	RASSF2	ENSG00000101265.15	20	0.000402492	0.0152947	38	0.0190226	Yes	No
Lung	508	SLC23A2	ENSG00000089057.14	20	9.61068e-06	0.000384427	40	0.000948774	Yes	Yes
Lung	508	RP5-1116H23.5	ENSG00000276768.1	20	3.75402e-05	0.00142653	38	0.00290137	Yes	Yes
Lung	508	RP5-1116H23.4	ENSG00000278816.1	20	0.000140687	0.00534612	38	0.00836425	Yes	Yes
Lung	508	RP5-1116H23.3	ENSG00000277425.1	20	0.000298577	0.0113459	38	0.0150334	Yes	No
Lung	508	TMEM230	ENSG00000089063.14	20	1.88074e-22	7.33488e-21	39	1.05476e-19	Yes	Yes
Lung	508	PCNA	ENSG00000132646.10	20	0.000107415	0.00408175	38	0.00680195	Yes	Yes
Lung	508	CDS2	ENSG00000101290.13	20	5.21707e-05	0.00198249	38	0.00381095	Yes	Yes
Lung	508	RP5-828H9.1	ENSG00000230563.2	20	1.89076e-62	6.99583e-61	37	5.82849e-59	Yes	Yes
Lung	508	LINC00654	ENSG00000205181.5	20	1.52015e-16	5.62454e-15	37	5.3018e-14	Yes	Yes
Lung	508	GPCPD1	ENSG00000125772.12	20	1.91841e-05	0.00070981	37	0.00160878	Yes	Yes
Lung	508	C20orf196	ENSG00000171984.14	20	0.000121082	0.00448004	37	0.00730899	Yes	Yes
Lung	508	CHGB	ENSG00000089199.9	20	0.000244153	0.00854537	35	0.0120414	Yes	No
Lung	508	TRMT6	ENSG00000089195.14	20	0.000271801	0.00951304	35	0.01313	Yes	No
Lung	508	MCM8	ENSG00000125885.13	20	1.78996e-21	6.44385e-20	36	8.70692e-19	Yes	Yes
Lung	508	RP5-967N21.11	ENSG00000275632.1	20	0.000452679	0.0158438	35	0.0195758	Yes	No
Lung	508	CRLS1	ENSG00000088766.11	20	3.22806e-16	1.1621e-14	36	1.0715e-13	Yes	Yes
Lung	508	LRRN4	ENSG00000125872.7	20	1.41114e-21	4.939e-20	35	6.73234e-19	Yes	Yes
Lung	508	RP5-1056H1.2	ENSG00000278192.1	20	0.000393351	0.0137673	35	0.0174942	Yes	No
Lung	508	FERMT1	ENSG00000101311.15	20	2.94933e-05	0.00103227	35	0.00221085	Yes	Yes
Lung	508	BMP2	ENSG00000125845.6	20	0.00101429	0.0344859	34	0.037438	Yes	No
Lung	508	TMX4	ENSG00000125827.8	20	0.000119135	0.00369319	31	0.00628464	Yes	Yes
Lung	508	PLCB1	ENSG00000182621.17	20	5.1995e-05	0.00218379	42	0.00411989	Yes	Yes
Lung	508	PLCB4	ENSG00000101333.16	20	1.14852e-05	0.000413468	36	0.00101063	Yes	Yes
Lung	508	LAMP5	ENSG00000125869.9	20	1.4463e-17	4.48353e-16	31	4.64064e-15	Yes	Yes
Lung	508	PAK5	ENSG00000101349.16	20	5.9246e-18	2.01436e-16	34	2.14101e-15	Yes	Yes
Lung	508	RP5-839B4.8	ENSG00000243961.2	20	7.2763e-07	2.11013e-05	29	6.84668e-05	Yes	Yes
Lung	508	ANKEF1	ENSG00000132623.15	20	3.35358e-09	1.00608e-07	30	4.60504e-07	Yes	Yes
Lung	508	SNAP25	ENSG00000132639.12	20	4.62696e-15	1.43436e-13	31	1.21021e-12	Yes	Yes
Lung	508	MKKS	ENSG00000125863.18	20	1.26359e-08	3.91714e-07	31	1.65251e-06	Yes	Yes
Lung	508	SLX4IP	ENSG00000149346.14	20	2.22596e-08	7.34567e-07	33	2.98894e-06	Yes	Yes
Lung	508	JAG1	ENSG00000101384.11	20	1.04377e-16	3.2357e-15	31	3.11482e-14	Yes	Yes
Lung	508	BTBD3	ENSG00000132640.14	20	0.000263523	0.00843274	32	0.0119255	Yes	No
Lung	508	SPTLC3	ENSG00000172296.12	20	1.04078e-14	3.33048e-13	32	2.72586e-12	Yes	Yes
Lung	508	ISM1	ENSG00000101230.5	20	2.74288e-20	8.50292e-19	31	1.07466e-17	Yes	Yes
Lung	508	RP4-585I14.3	ENSG00000278153.1	20	0.000284034	0.00852103	30	0.0120161	Yes	No
Lung	508	TASP1	ENSG00000089123.15	20	2.99822e-52	9.89412e-51	33	5.69111e-49	Yes	Yes
Lung	508	ESF1	ENSG00000089048.14	20	0.000231577	0.00671575	29	0.0100026	Yes	No
Lung	508	NDUFAF5	ENSG00000101247.17	20	2.12733e-23	5.95652e-22	28	9.13842e-21	Yes	Yes
Lung	508	SEL1L2	ENSG00000101251.11	20	0.000858659	0.0249011	29	0.028393	Yes	No
Lung	508	MACROD2	ENSG00000172264.16	20	1.4564e-50	9.02971e-49	62	4.82077e-47	Yes	Yes
Lung	508	FLRT3	ENSG00000125848.9	20	0.00098752	0.0256755	26	0.0291129	Yes	No
Lung	508	KIF16B	ENSG00000089177.18	20	4.44978e-15	1.77991e-13	40	1.48825e-12	Yes	Yes
Lung	508	SNRPB2	ENSG00000125870.10	20	0.000148975	0.00506515	34	0.00803289	Yes	Yes
Lung	508	PCSK2	ENSG00000125851.9	20	4.92437e-08	1.9205e-06	39	7.37529e-06	Yes	Yes
Lung	508	BFSP1	ENSG00000125864.13	20	0.000509708	0.0183495	36	0.0220044	Yes	No
Lung	508	DSTN	ENSG00000125868.15	20	5.99308e-06	0.000209758	35	0.000555141	Yes	Yes
Lung	508	RRBP1	ENSG00000125844.15	20	9.33775e-09	3.26821e-07	35	1.3949e-06	Yes	Yes
Lung	508	SNX5	ENSG00000089006.16	20	8.15326e-05	0.00269058	33	0.0048655	Yes	Yes
Lung	508	MGME1	ENSG00000125871.13	20	1.44456e-35	4.76704e-34	33	1.33787e-32	Yes	Yes
Lung	508	OVOL2	ENSG00000125850.10	20	5.02284e-06	0.000170777	34	0.000462313	Yes	Yes
Lung	508	PET117	ENSG00000232838.3	20	3.92539e-05	0.00129538	33	0.00268035	Yes	Yes
Lung	508	KAT14	ENSG00000149474.13	20	2.15652e-07	7.11651e-06	33	2.50935e-05	Yes	Yes
Lung	508	ZNF133	ENSG00000125846.15	20	0.000256531	0.00846554	33	0.0119569	Yes	No
Lung	508	RP4-568F9.6	ENSG00000230010.1	20	0.000681002	0.0224731	33	0.0260044	Yes	No
Lung	508	DZANK1	ENSG00000089091.16	20	3.20956e-05	0.00105916	33	0.00226029	Yes	Yes
Lung	508	POLR3F	ENSG00000132664.11	20	3.69726e-06	0.000118312	32	0.000332797	Yes	Yes
Lung	508	RBBP9	ENSG00000089050.15	20	7.4791e-06	0.000239331	32	0.00062425	Yes	Yes
Lung	508	SEC23B	ENSG00000101310.14	20	1.37734e-08	4.54522e-07	33	1.90064e-06	Yes	Yes
Lung	508	LINC00493	ENSG00000232388.4	20	5.57775e-14	1.78488e-12	32	1.38172e-11	Yes	Yes
Lung	508	DTD1	ENSG00000125821.11	20	9.34391e-10	3.27037e-08	35	1.59183e-07	Yes	Yes
Lung	508	LINC00652	ENSG00000179935.9	20	9.64559e-05	0.00308659	32	0.00544335	Yes	Yes
Lung	508	RP5-1068E13.7	ENSG00000273148.1	20	7.794e-10	2.49408e-08	32	1.22911e-07	Yes	Yes
Lung	508	SLC24A3	ENSG00000185052.11	20	2.90081e-06	0.000104429	36	0.000297575	Yes	Yes
Lung	508	RP1-122P22.4	ENSG00000268628.2	20	3.02872e-05	0.00084804	28	0.0018719	Yes	Yes
Lung	508	RP1-122P22.2	ENSG00000233895.1	20	4.71892e-05	0.0013213	28	0.0027273	Yes	Yes
Lung	508	RP5-999L4.2	ENSG00000275142.1	20	1.13758e-29	3.07147e-28	27	6.64317e-27	Yes	Yes
Lung	508	RIN2	ENSG00000132669.12	20	0.000201066	0.0058309	29	0.00896198	Yes	Yes
Lung	508	NAA20	ENSG00000173418.11	20	3.77747e-05	0.00101992	27	0.00218761	Yes	Yes
Lung	508	CRNKL1	ENSG00000101343.14	20	0.000140629	0.00379698	27	0.00642069	Yes	Yes
Lung	508	CFAP61	ENSG00000089101.17	20	7.43174e-05	0.00222952	30	0.00418787	Yes	Yes
Lung	508	RALGAPA2	ENSG00000188559.13	20	1.16593e-05	0.00032646	28	0.000820301	Yes	Yes
Lung	508	KIZ	ENSG00000088970.15	20	8.25122e-07	1.89778e-05	23	6.201e-05	Yes	Yes
Lung	508	XRN2	ENSG00000088930.7	20	0.000648613	0.0142695	22	0.0179945	Yes	No
Lung	508	LINC00261	ENSG00000259974.2	20	6.63022e-06	0.000179016	27	0.00048195	Yes	Yes
Lung	508	FOXA2	ENSG00000125798.14	20	0.000922232	0.0249003	27	0.028393	Yes	No
Lung	508	SSTR4	ENSG00000132671.5	20	0.000321228	0.00995808	31	0.0136038	Yes	No
Lung	508	THBD	ENSG00000178726.6	20	0.000851957	0.0264107	31	0.0298071	Yes	No
Lung	508	CD93	ENSG00000125810.9	20	7.56484e-05	0.0023451	31	0.00436089	Yes	Yes
Lung	508	LINC00656	ENSG00000233746.1	20	0.000175742	0.00562374	32	0.00870478	Yes	Yes
Lung	508	RP4-737E23.7	ENSG00000275179.1	20	1.12272e-08	3.5927e-07	32	1.52325e-06	Yes	Yes
Lung	508	RP4-737E23.2	ENSG00000230387.2	20	7.45631e-62	2.38602e-60	32	1.94429e-58	Yes	Yes
Lung	508	NXT1	ENSG00000132661.3	20	5.80995e-06	0.000191728	33	0.00051283	Yes	Yes
Lung	508	LINC01431	ENSG00000232645.5	20	7.23694e-05	0.00238819	33	0.00442493	Yes	Yes
Lung	508	GZF1	ENSG00000125812.15	20	1.3611e-05	0.000449162	33	0.0010863	Yes	Yes
Lung	508	NAPB	ENSG00000125814.17	20	0.000463179	0.0157481	34	0.0194744	Yes	No
Lung	508	CST3	ENSG00000101439.8	20	5.73709e-10	1.89324e-08	33	9.49635e-08	Yes	Yes
Lung	508	RP11-218C14.8	ENSG00000270001.1	20	7.20617e-09	2.37804e-07	33	1.03567e-06	Yes	Yes
Lung	508	CST2	ENSG00000170369.3	20	1.18519e-16	4.02966e-15	34	3.83344e-14	Yes	Yes
Lung	508	CST5	ENSG00000170367.4	20	9.22426e-24	3.13625e-22	34	4.90475e-21	Yes	Yes
Lung	508	GGTLC1	ENSG00000149435.12	20	5.29706e-05	0.00190694	36	0.00369322	Yes	Yes
Lung	508	SYNDIG1	ENSG00000101463.5	20	0.000251026	0.00953901	38	0.013157	Yes	No
Lung	508	RP4-568C11.4	ENSG00000274173.1	20	2.51465e-08	7.54395e-07	30	3.06165e-06	Yes	Yes
Lung	508	CST7	ENSG00000077984.5	20	4.18181e-14	1.29636e-12	31	1.01454e-11	Yes	Yes
Lung	508	APMAP	ENSG00000101474.11	20	3.12376e-07	9.68365e-06	31	3.34224e-05	Yes	Yes
Lung	508	ACSS1	ENSG00000154930.14	20	2.94412e-06	9.12678e-05	31	0.000263711	Yes	Yes
Lung	508	ENTPD6	ENSG00000197586.12	20	2.155e-12	6.2495e-11	29	4.10862e-10	Yes	Yes
Lung	508	RP5-965G21.3	ENSG00000277938.1	20	3.9486e-06	0.000110561	28	0.000313413	Yes	Yes
Lung	508	RP5-965G21.4	ENSG00000274414.1	20	9.6539e-07	2.70309e-05	28	8.60681e-05	Yes	Yes
Lung	508	PYGB	ENSG00000100994.11	20	4.70852e-13	1.36547e-11	29	9.59496e-11	Yes	Yes
Lung	508	ABHD12	ENSG00000100997.18	20	1.98082e-13	5.94246e-12	30	4.34837e-11	Yes	Yes
Lung	508	GINS1	ENSG00000101003.9	20	0.000261157	0.00731239	28	0.0106806	Yes	No
Lung	508	NINL	ENSG00000101004.14	20	1.14767e-15	3.09871e-14	27	2.77718e-13	Yes	Yes
Lung	508	NANP	ENSG00000170191.4	20	0.000790092	0.0205424	26	0.024125	Yes	No
Lung	508	ZNF337	ENSG00000130684.13	20	5.85548e-15	1.40531e-13	24	1.18679e-12	Yes	Yes
Lung	508	FAM182B	ENSG00000175170.14	20	6.27452e-14	1.44314e-12	23	1.12656e-11	Yes	Yes
Lung	508	RP4-760C5.3	ENSG00000231081.1	20	0.00136334	0.0245402	18	0.028047	Yes	No
Lung	508	LINC01597	ENSG00000205611.4	20	4.26363e-11	8.95361e-10	21	5.25258e-09	Yes	Yes
Lung	508	DEFB124	ENSG00000180383.3	20	0.00417963	0.0835927	20	0.0846543	No	No
Lung	508	REM1	ENSG00000088320.3	20	0.00162305	0.032461	20	0.035543	Yes	No
Lung	508	LINC00028	ENSG00000233354.1	20	0.000980788	0.0196158	20	0.0232113	Yes	No
Lung	508	HM13	ENSG00000101294.16	20	0.0045225	0.09045	20	0.0913995	No	No
Lung	508	RP3-324O17.8	ENSG00000278276.1	20	0.000947193	0.0189439	20	0.02256	Yes	No
Lung	508	ID1	ENSG00000125968.8	20	0.000101356	0.00202713	20	0.00387828	Yes	Yes
Lung	508	COX4I2	ENSG00000131055.4	20	3.13332e-10	6.26663e-09	20	3.34948e-08	Yes	Yes
Lung	508	BCL2L1	ENSG00000171552.12	20	0.000998313	0.0199663	20	0.0235631	Yes	No
Lung	508	TPX2	ENSG00000088325.15	20	0.00200401	0.0380761	19	0.0408179	Yes	No
Lung	508	MYLK2	ENSG00000101306.10	20	1.99087e-27	3.78266e-26	19	7.34358e-25	Yes	Yes
Lung	508	FOXS1	ENSG00000179772.7	20	0.000457215	0.00914429	20	0.012703	Yes	No
Lung	508	DUSP15	ENSG00000149599.15	20	5.62573e-07	1.12515e-05	20	3.83843e-05	Yes	Yes
Lung	508	TTLL9	ENSG00000131044.16	20	0.000211472	0.00444091	21	0.00725454	Yes	Yes
Lung	508	PDRG1	ENSG00000088356.5	20	2.79369e-05	0.000558737	20	0.00131269	Yes	Yes
Lung	508	CCM2L	ENSG00000101331.15	20	0.000413113	0.00826226	20	0.0117457	Yes	No
Lung	508	HCK	ENSG00000101336.13	20	0.000714574	0.0150061	21	0.0187364	Yes	No
Lung	508	TM9SF4	ENSG00000101337.15	20	0.000524796	0.0115455	22	0.0152358	Yes	No
Lung	508	PLAGL2	ENSG00000126003.6	20	0.00148367	0.0326408	22	0.0357186	Yes	No
Lung	508	POFUT1	ENSG00000101346.13	20	0.000288357	0.00634386	22	0.0095691	Yes	Yes
Lung	508	KIF3B	ENSG00000101350.7	20	6.58363e-06	0.000151423	23	0.000414268	Yes	Yes
Lung	508	RP11-358N2.2	ENSG00000277692.1	20	0.000192049	0.00422508	22	0.00698656	Yes	Yes
Lung	508	ASXL1	ENSG00000171456.16	20	3.13714e-08	6.9017e-07	22	2.81508e-06	Yes	Yes
Lung	508	NOL4L	ENSG00000197183.14	20	2.51295e-11	5.52848e-10	22	3.31977e-09	Yes	Yes
Lung	508	C20orf203	ENSG00000198547.8	20	5.08292e-12	1.06741e-10	21	6.88593e-10	Yes	Yes
Lung	508	COMMD7	ENSG00000149600.11	20	3.03269e-11	6.36865e-10	21	3.79727e-09	Yes	Yes
Lung	508	DNMT3B	ENSG00000088305.18	20	0.00011576	0.00243097	21	0.00448956	Yes	Yes
Lung	508	MAPRE1	ENSG00000101367.8	20	6.76171e-06	0.000141996	21	0.000391184	Yes	Yes
Lung	508	RP5-1085F17.3	ENSG00000260257.2	20	2.77202e-06	5.54405e-05	20	0.00016705	Yes	Yes
Lung	508	EFCAB8	ENSG00000215529.12	20	8.42342e-09	1.85315e-07	22	8.18975e-07	Yes	Yes
Lung	508	BPIFB2	ENSG00000078898.6	20	0.00125029	0.0262561	21	0.0296615	Yes	No
Lung	508	BPIFA2	ENSG00000131050.10	20	0.00131335	0.026267	20	0.0296701	Yes	No
Lung	508	BPIFA1	ENSG00000198183.11	20	1.93269e-26	3.86539e-25	20	7.07537e-24	Yes	Yes
Lung	508	BPIFB1	ENSG00000125999.10	20	0.000742201	0.014844	20	0.018564	Yes	No
Lung	508	CDK5RAP1	ENSG00000101391.20	20	0.00109733	0.0219467	20	0.0254858	Yes	No
Lung	508	SNTA1	ENSG00000101400.5	20	0.000102907	0.00205815	20	0.00392994	Yes	Yes
Lung	508	CBFA2T2	ENSG00000078699.21	20	9.67176e-05	0.00203107	21	0.00388423	Yes	Yes
Lung	508	RP1-63M2.7	ENSG00000275223.1	20	0.000573169	0.0108902	19	0.0145812	Yes	No
Lung	508	NECAB3	ENSG00000125967.16	20	0.00114767	0.0218057	19	0.0253379	Yes	No
Lung	508	ACTL10	ENSG00000182584.4	20	0.000106784	0.0020289	19	0.00388087	Yes	Yes
Lung	508	E2F1	ENSG00000101412.12	20	0.000253644	0.00481924	19	0.00773467	Yes	Yes
Lung	508	PXMP4	ENSG00000101417.11	20	0.000635888	0.0120819	19	0.0157799	Yes	No
Lung	508	ZNF341	ENSG00000131061.13	20	0.00160995	0.0305891	19	0.0337659	Yes	No
Lung	508	CHMP4B	ENSG00000101421.3	20	8.34138e-05	0.00150145	18	0.00302717	Yes	Yes
Lung	508	RALY-AS1	ENSG00000228265.5	20	0.00032727	0.00556359	17	0.00862893	Yes	Yes
Lung	508	RP5-1125A11.7	ENSG00000276073.1	20	2.18309e-31	3.71125e-30	17	8.78361e-29	Yes	Yes
Lung	508	RP5-1125A11.6	ENSG00000275784.1	20	5.8455e-08	9.93735e-07	17	3.97302e-06	Yes	Yes
Lung	508	RALY	ENSG00000125970.11	20	0.0026699	0.0480582	18	0.0503481	No	No
Lung	508	EIF2S2	ENSG00000125977.6	20	0.00683207	0.116145	17	0.116736	No	No
Lung	508	ASIP	ENSG00000101440.9	20	0.000840409	0.014287	17	0.0180153	Yes	No
Lung	508	AHCY	ENSG00000101444.12	20	0.00101242	0.0161986	16	0.0199084	Yes	No
Lung	508	ITCH	ENSG00000078747.14	20	0.00031598	0.00537166	17	0.00839431	Yes	Yes
Lung	508	DYNLRB1	ENSG00000125971.16	20	0.000468622	0.00796657	17	0.0114162	Yes	No
Lung	508	MAP1LC3A	ENSG00000101460.12	20	1.76596e-12	3.00214e-11	17	2.03342e-10	Yes	Yes
Lung	508	PIGU	ENSG00000101464.10	20	0.000657375	0.0118328	18	0.0155266	Yes	No
Lung	508	NCOA6	ENSG00000198646.13	20	0.000895807	0.0170203	19	0.0207221	Yes	No
Lung	508	TP53INP2	ENSG00000078804.12	20	4.52184e-05	0.000813931	18	0.00180842	Yes	Yes
Lung	508	GGT7	ENSG00000131067.16	20	4.89804e-05	0.000881648	18	0.00193185	Yes	Yes
Lung	508	ACSS2	ENSG00000131069.19	20	0.000956136	0.0172105	18	0.0209003	Yes	No
Lung	508	GSS	ENSG00000100983.9	20	6.12511e-07	1.10252e-05	18	3.76677e-05	Yes	Yes
Lung	508	MYH7B	ENSG00000078814.15	20	1.4355e-15	2.58389e-14	18	2.33153e-13	Yes	Yes
Lung	508	TRPC4AP	ENSG00000100991.11	20	2.93859e-08	5.28947e-07	18	2.19164e-06	Yes	Yes
Lung	508	EDEM2	ENSG00000088298.12	20	9.73473e-09	1.75225e-07	18	7.76415e-07	Yes	Yes
Lung	508	PROCR	ENSG00000101000.5	20	0.00163782	0.0294808	18	0.0326843	Yes	No
Lung	508	MMP24-AS1	ENSG00000126005.16	20	3.38169e-14	6.08705e-13	18	4.89573e-12	Yes	Yes
Lung	508	MMP24	ENSG00000125966.9	20	0.00295492	0.0531886	18	0.0551415	No	No
Lung	508	EIF6	ENSG00000242372.6	20	2.17954e-09	3.92316e-08	18	1.88732e-07	Yes	Yes
Lung	508	UQCC1	ENSG00000101019.21	20	3.92236e-13	7.45248e-12	19	5.38125e-11	Yes	Yes
Lung	508	GDF5	ENSG00000125965.8	20	2.94365e-09	5.29857e-08	18	2.50362e-07	Yes	Yes
Lung	508	CEP250	ENSG00000126001.15	20	0.000122529	0.00232805	19	0.00433395	Yes	Yes
Lung	508	ERGIC3	ENSG00000125991.19	20	0.000140566	0.00253019	18	0.00463776	Yes	Yes
Lung	508	SPAG4	ENSG00000061656.9	20	0.00081538	0.0146768	18	0.0183977	Yes	No
Lung	508	CPNE1	ENSG00000214078.12	20	1.13403e-112	2.04126e-111	18	1.40462e-108	Yes	Yes
Lung	508	RBM12	ENSG00000244462.7	20	0.000585374	0.0105367	18	0.0142088	Yes	No
Lung	508	NFS1	ENSG00000244005.12	20	0.00060389	0.01087	18	0.0145584	Yes	No
Lung	508	ROMO1	ENSG00000125995.15	20	0.000214351	0.00385832	18	0.00650546	Yes	Yes
Lung	508	RBM39	ENSG00000131051.22	20	0.000883592	0.0159046	18	0.019624	Yes	No
Lung	508	PHF20	ENSG00000025293.16	20	0.00173368	0.0346736	20	0.037611	Yes	No
Lung	508	SCAND1	ENSG00000171222.10	20	0.000107891	0.00194205	18	0.00374743	Yes	Yes
Lung	508	CNBD2	ENSG00000149646.12	20	0.00196278	0.0372928	19	0.0401032	Yes	No
Lung	508	NORAD	ENSG00000260032.1	20	0.00242365	0.0436258	18	0.046098	Yes	No
Lung	508	RP4-550H1.7	ENSG00000277235.1	20	3.12532e-05	0.000562558	18	0.00132083	Yes	Yes
Lung	508	EPB41L1	ENSG00000088367.21	20	4.31303e-05	0.000819476	19	0.0018177	Yes	Yes
Lung	508	RP11-234K24.6	ENSG00000278035.1	20	0.000797873	0.0135638	17	0.0172711	Yes	No
Lung	508	AAR2	ENSG00000131043.11	20	1.10692e-05	0.000199245	18	0.000530866	Yes	Yes
Lung	508	DLGAP4	ENSG00000080845.17	20	0.00184788	0.0369576	20	0.0397773	Yes	No
Lung	508	MYL9	ENSG00000101335.9	20	0.000209941	0.00377894	18	0.00639949	Yes	Yes
Lung	508	TGIF2	ENSG00000118707.9	20	0.000122273	0.00220091	18	0.00414503	Yes	Yes
Lung	508	C20orf24	ENSG00000101084.17	20	0.00242371	0.0436268	18	0.046098	Yes	No
Lung	508	SLA2	ENSG00000101082.13	20	0.00142399	0.0270558	19	0.0304243	Yes	No
Lung	508	NDRG3	ENSG00000101079.20	20	0.00580958	0.116192	20	0.116776	No	No
Lung	508	DSN1	ENSG00000149636.15	20	0.000329256	0.00625587	19	0.00946404	Yes	Yes
Lung	508	SOGA1	ENSG00000149639.14	20	0.000267794	0.00508809	19	0.00805751	Yes	Yes
Lung	508	TLDC2	ENSG00000101342.9	20	0.000623117	0.0118392	19	0.0155322	Yes	No
Lung	508	SAMHD1	ENSG00000101347.8	20	0.000543143	0.0103197	19	0.0139758	Yes	No
Lung	508	RBL1	ENSG00000080839.11	20	0.00026443	0.0052886	20	0.00829592	Yes	Yes
Lung	508	MROH8	ENSG00000101353.14	20	6.73716e-08	1.34743e-06	20	5.29258e-06	Yes	Yes
Lung	508	RPN2	ENSG00000118705.16	20	0.000816518	0.0163304	20	0.0200411	Yes	No
Lung	508	MANBAL	ENSG00000101363.12	20	2.33483e-05	0.000466966	20	0.00112337	Yes	Yes
Lung	508	SRC	ENSG00000197122.11	20	0.000863046	0.018987	22	0.0226056	Yes	No
Lung	508	BLCAP	ENSG00000166619.12	20	0.000944757	0.0207846	22	0.024374	Yes	No
Lung	508	NNAT	ENSG00000053438.8	20	0.000173865	0.00365117	21	0.00622625	Yes	Yes
Lung	508	CTNNBL1	ENSG00000132792.18	20	6.24204e-07	1.56051e-05	25	5.17819e-05	Yes	Yes
Lung	508	VSTM2L	ENSG00000132821.11	20	8.09201e-25	2.023e-23	25	3.36786e-22	Yes	Yes
Lung	508	TTI1	ENSG00000101407.12	20	2.29943e-09	5.51863e-08	24	2.60428e-07	Yes	Yes
Lung	508	RPRD1B	ENSG00000101413.11	20	4.43126e-07	1.10782e-05	25	3.78417e-05	Yes	Yes
Lung	508	TGM2	ENSG00000198959.11	20	4.80781e-08	1.20195e-06	25	4.74725e-06	Yes	Yes
Lung	508	KIAA1755	ENSG00000149633.11	20	2.4167e-06	6.04176e-05	25	0.000180786	Yes	Yes
Lung	508	BPI	ENSG00000101425.12	20	1.99022e-06	4.97556e-05	25	0.000151171	Yes	Yes
Lung	508	LBP	ENSG00000129988.5	20	2.66648e-25	6.39956e-24	24	1.09381e-22	Yes	Yes
Lung	508	RP4-564F22.5	ENSG00000224635.1	20	9.37689e-63	2.25045e-61	24	1.91794e-59	Yes	Yes
Lung	508	RP4-564F22.7	ENSG00000275401.1	20	1.66437e-07	3.99448e-06	24	1.45917e-05	Yes	Yes
Lung	508	RALGAPB	ENSG00000170471.14	20	0.000382382	0.00994193	26	0.0135907	Yes	No
Lung	508	ARHGAP40	ENSG00000124143.10	20	4.0701e-11	1.01752e-09	25	5.93365e-09	Yes	Yes
Lung	508	ACTR5	ENSG00000101442.9	20	7.10759e-15	1.7769e-13	25	1.48707e-12	Yes	Yes
Lung	508	PPP1R16B	ENSG00000101445.9	20	6.99479e-05	0.00181864	26	0.00355632	Yes	Yes
Lung	508	FAM83D	ENSG00000101447.14	20	1.29284e-18	3.23209e-17	25	3.61523e-16	Yes	Yes
Lung	508	RP4-616B8.5	ENSG00000274825.1	20	3.12465e-08	7.49917e-07	24	3.04473e-06	Yes	Yes
Lung	508	DHX35	ENSG00000101452.14	20	5.77097e-11	1.44274e-09	25	8.26286e-09	Yes	Yes
Lung	508	MAFB	ENSG00000204103.3	20	0.000147314	0.00353553	24	0.00607198	Yes	Yes
Lung	508	RP4-644L1.2	ENSG00000229771.2	20	2.15892e-05	0.00051814	24	0.00122976	Yes	Yes
Lung	508	TOP1	ENSG00000198900.5	20	0.000864144	0.0233319	27	0.0268311	Yes	No
Lung	508	PLCG1	ENSG00000124181.14	20	0.000148205	0.00400153	27	0.0066971	Yes	Yes
Lung	508	ZHX3	ENSG00000174306.21	20	0.00119542	0.0334717	28	0.0364755	Yes	No
Lung	508	LPIN3	ENSG00000132793.11	20	3.2036e-14	8.64973e-13	27	6.85302e-12	Yes	Yes
Lung	508	EMILIN3	ENSG00000183798.4	20	5.63117e-07	1.4641e-05	26	4.88885e-05	Yes	Yes
Lung	508	CHD6	ENSG00000124177.14	20	1.32285e-05	0.000410083	31	0.00100315	Yes	Yes
Lung	508	PTPRT	ENSG00000196090.12	20	0.000339209	0.014586	43	0.0183116	Yes	No
Lung	508	SRSF6	ENSG00000124193.14	20	0.000320217	0.0092863	29	0.0128725	Yes	No
Lung	508	L3MBTL1	ENSG00000185513.14	20	3.36815e-08	9.43083e-07	28	3.78599e-06	Yes	Yes
Lung	508	SGK2	ENSG00000101049.14	20	4.59828e-07	1.28752e-05	28	4.34055e-05	Yes	Yes
Lung	508	IFT52	ENSG00000101052.12	20	9.32576e-25	2.61121e-23	28	4.32772e-22	Yes	Yes
Lung	508	MYBL2	ENSG00000101057.15	20	4.3468e-05	0.00117363	27	0.00246272	Yes	Yes
Lung	508	TOX2	ENSG00000124191.17	20	1.10536e-12	2.98448e-11	27	2.0222e-10	Yes	Yes
Lung	508	JPH2	ENSG00000149596.6	20	7.24992e-06	0.000188498	26	0.000504916	Yes	Yes
Lung	508	OSER1	ENSG00000132823.10	20	4.50738e-11	1.12684e-09	25	6.54034e-09	Yes	Yes
Lung	508	OSER1-AS1	ENSG00000223891.5	20	4.05351e-09	1.01338e-07	25	4.63732e-07	Yes	Yes
Lung	508	GDAP1L1	ENSG00000124194.16	20	9.94376e-05	0.00258538	26	0.00471335	Yes	Yes
Lung	508	FITM2	ENSG00000197296.5	20	0.000232735	0.00605111	26	0.00921807	Yes	Yes
Lung	508	HNF4A	ENSG00000101076.16	20	7.43022e-06	0.000200616	27	0.000534142	Yes	Yes
Lung	508	TTPAL	ENSG00000124120.10	20	0.000851613	0.0212903	25	0.0248447	Yes	No
Lung	508	SERINC3	ENSG00000132824.13	20	3.83354e-05	0.000958386	25	0.00207358	Yes	Yes
Lung	508	PKIG	ENSG00000168734.13	20	0.000615808	0.0166268	27	0.020327	Yes	No
Lung	508	ADA	ENSG00000196839.12	20	1.57335e-09	4.09071e-08	26	1.95829e-07	Yes	Yes
Lung	508	RP11-445H22.3	ENSG00000283440.1	20	1.03958e-05	0.000270291	26	0.000694857	Yes	Yes
Lung	508	WISP2	ENSG00000064205.10	20	4.35061e-05	0.00113116	26	0.00238952	Yes	Yes
Lung	508	KCNK15	ENSG00000124249.6	20	2.29627e-14	6.19992e-13	27	4.98219e-12	Yes	Yes
Lung	508	RIMS4	ENSG00000101098.12	20	0.000902411	0.0252675	28	0.0287298	Yes	No
Lung	508	YWHAB	ENSG00000166913.12	20	1.25904e-07	3.3994e-06	27	1.25837e-05	Yes	Yes
Lung	508	PABPC1L	ENSG00000101104.12	20	7.51353e-09	2.02865e-07	27	8.91447e-07	Yes	Yes
Lung	508	TOMM34	ENSG00000025772.7	20	1.87471e-21	5.06171e-20	27	6.89454e-19	Yes	Yes
Lung	508	STK4-AS1	ENSG00000227477.1	20	0.00304185	0.0821298	27	0.0832277	No	No
Lung	508	STK4	ENSG00000101109.11	20	1.39512e-07	3.90635e-06	28	1.42979e-05	Yes	Yes
Lung	508	KCNS1	ENSG00000124134.8	20	5.498e-06	0.000148446	27	0.000407262	Yes	Yes
Lung	508	WFDC5	ENSG00000175121.11	20	0.000230596	0.0062261	27	0.00942898	Yes	Yes
Lung	508	WFDC12	ENSG00000168703.5	20	0.000387709	0.0100804	26	0.0137291	Yes	No
Lung	508	PI3	ENSG00000124102.4	20	7.27989e-06	0.000189277	26	0.000506785	Yes	Yes
Lung	508	SLPI	ENSG00000124107.5	20	0.000142644	0.00370873	26	0.00630359	Yes	Yes
Lung	508	MATN4	ENSG00000124159.15	20	0.000106368	0.00276557	26	0.00497497	Yes	Yes
Lung	508	RBPJL	ENSG00000124232.10	20	0.00262707	0.0683038	26	0.0697568	No	No
Lung	508	SDC4	ENSG00000124145.6	20	0.00121574	0.0316091	26	0.0347399	Yes	No
Lung	508	SYS1	ENSG00000204070.9	20	2.0838e-06	5.41788e-05	26	0.000163513	Yes	Yes
Lung	508	TP53TG5	ENSG00000124251.10	20	2.33754e-11	6.0776e-10	26	3.63073e-09	Yes	Yes
Lung	508	DBNDD2	ENSG00000244274.7	20	1.35283e-07	3.51736e-06	26	1.2997e-05	Yes	Yes
Lung	508	PIGT	ENSG00000124155.17	20	0.000157581	0.0040971	26	0.00682202	Yes	Yes
Lung	508	WFDC2	ENSG00000101443.17	20	0.00169464	0.0440606	26	0.0465246	Yes	No
Lung	508	WFDC6	ENSG00000243543.8	20	1.2933e-10	3.36259e-09	26	1.85272e-08	Yes	Yes
Lung	508	EPPIN	ENSG00000101448.13	20	7.21035e-05	0.00187469	26	0.00364025	Yes	Yes
Lung	508	WFDC10B	ENSG00000182931.9	20	8.95735e-05	0.00232891	26	0.00433469	Yes	Yes
Lung	508	WFDC13	ENSG00000168634.4	20	0.000600523	0.0156136	26	0.0193429	Yes	No
Lung	508	WFDC3	ENSG00000124116.18	20	3.34647e-55	9.03548e-54	27	5.95284e-52	Yes	Yes
Lung	508	DNTTIP1	ENSG00000101457.12	20	5.19712e-31	1.40322e-29	27	3.24663e-28	Yes	Yes
Lung	508	UBE2C	ENSG00000175063.16	20	0.000617703	0.016678	27	0.0203775	Yes	No
Lung	508	TNNC2	ENSG00000101470.9	20	0.0009926	0.0268002	27	0.0301789	Yes	No
Lung	508	SNX21	ENSG00000124104.18	20	0.000367016	0.00990943	27	0.0135532	Yes	No
Lung	508	ACOT8	ENSG00000101473.16	20	0.0010387	0.028045	27	0.0313488	Yes	No
Lung	508	ZSWIM3	ENSG00000132801.6	20	2.11156e-05	0.000591236	28	0.00137651	Yes	Yes
Lung	508	ZSWIM1	ENSG00000168612.4	20	0.000184078	0.00497011	27	0.00792139	Yes	Yes
Lung	508	SPATA25	ENSG00000149634.4	20	0.0025006	0.0675163	27	0.0689943	No	No
Lung	508	NEURL2	ENSG00000124257.6	20	7.65428e-08	2.06666e-06	27	7.90049e-06	Yes	Yes
Lung	508	CTSA	ENSG00000064601.16	20	0.000246696	0.00666078	27	0.00993922	Yes	Yes
Lung	508	PLTP	ENSG00000100979.14	20	3.71643e-14	1.0406e-12	28	8.19208e-12	Yes	Yes
Lung	508	PCIF1	ENSG00000100982.11	20	9.88142e-05	0.0027668	28	0.0049767	Yes	Yes
Lung	508	ZNF335	ENSG00000198026.7	20	0.00147222	0.0412221	28	0.0438171	Yes	No
Lung	508	MMP9	ENSG00000100985.7	20	2.25345e-05	0.000630966	28	0.00145497	Yes	Yes
Lung	508	SLC12A5	ENSG00000124140.13	20	5.08058e-28	1.47337e-26	29	2.92142e-25	Yes	Yes
Lung	508	NCOA5	ENSG00000124160.11	20	0.00136728	0.0396511	29	0.0423281	Yes	No
Lung	508	CD40	ENSG00000101017.13	20	8.66747e-16	2.51357e-14	29	2.27138e-13	Yes	Yes
Lung	508	CDH22	ENSG00000149654.9	20	0.000226975	0.00680925	30	0.0101022	Yes	No
Lung	508	SLC35C2	ENSG00000080189.14	20	0.000346495	0.00970185	28	0.0133253	Yes	No
Lung	508	ELMO2	ENSG00000062598.17	20	0.000122271	0.00354587	29	0.00608538	Yes	Yes
Lung	508	ZNF334	ENSG00000198185.11	20	8.48999e-55	2.3772e-53	28	1.54426e-51	Yes	Yes
Lung	508	SLC13A3	ENSG00000158296.13	20	7.12929e-05	0.00206749	29	0.00394481	Yes	Yes
Lung	508	TP53RK	ENSG00000172315.5	20	0.000228335	0.00616504	27	0.00936016	Yes	Yes
Lung	508	RP1-28H20.3	ENSG00000271784.1	20	0.000513401	0.0138618	27	0.0175914	Yes	No
Lung	508	SLC2A10	ENSG00000197496.5	20	1.86038e-07	5.02301e-06	27	1.80823e-05	Yes	Yes
Lung	508	EYA2	ENSG00000064655.18	20	8.62367e-22	2.75957e-20	32	3.84334e-19	Yes	Yes
Lung	508	RP11-323C15.2	ENSG00000236028.1	20	0.00117597	0.0329271	28	0.0359855	Yes	No
Lung	508	ZMYND8	ENSG00000101040.19	20	8.06254e-05	0.00249939	31	0.00459127	Yes	Yes
Lung	508	NCOA3	ENSG00000124151.18	20	1.41832e-05	0.000468045	33	0.00112582	Yes	Yes
Lung	508	SULF2	ENSG00000196562.14	20	1.80291e-09	5.94959e-08	33	2.79205e-07	Yes	Yes
Lung	508	LINC00494	ENSG00000235621.8	20	0.000150461	0.00451383	30	0.00734798	Yes	Yes
Lung	508	PREX1	ENSG00000124126.13	20	7.84544e-08	2.66745e-06	34	1.00078e-05	Yes	Yes
Lung	508	RP5-906C1.1	ENSG00000278231.1	20	0.00162352	0.0487055	30	0.0509458	No	No
Lung	508	ARFGEF2	ENSG00000124198.8	20	2.60129e-05	0.0008064	31	0.00179491	Yes	Yes
Lung	508	CSE1L	ENSG00000124207.16	20	2.38577e-09	7.15731e-08	30	3.32606e-07	Yes	Yes
Lung	508	STAU1	ENSG00000124214.19	20	0.00131362	0.0394087	30	0.0421105	Yes	No
Lung	508	DDX27	ENSG00000124228.14	20	0.000639967	0.0179191	28	0.0216125	Yes	No
Lung	508	ZNFX1	ENSG00000124201.14	20	0.000492151	0.0137802	28	0.0175063	Yes	No
Lung	508	KCNB1	ENSG00000158445.9	20	5.00552e-07	1.55171e-05	31	5.15268e-05	Yes	Yes
Lung	508	PTGIS	ENSG00000124212.5	20	0.000130876	0.00379541	29	0.00641921	Yes	Yes
Lung	508	B4GALT5	ENSG00000158470.5	20	0.00037364	0.0108355	29	0.0145217	Yes	No
Lung	508	SLC9A8	ENSG00000197818.11	20	3.68016e-06	0.000106725	29	0.000303558	Yes	Yes
Lung	508	SPATA2	ENSG00000158480.10	20	0.00028415	0.0079562	28	0.0114049	Yes	No
Lung	508	RNF114	ENSG00000124226.10	20	8.11834e-12	2.27313e-10	28	1.41672e-09	Yes	Yes
Lung	508	SNAI1	ENSG00000124216.3	20	0.0013535	0.0378981	28	0.0406482	Yes	No
Lung	508	UBE2V1	ENSG00000244687.11	20	0.00010667	0.00298676	28	0.00529697	Yes	Yes
Lung	508	TMEM189	ENSG00000240849.10	20	0.000143411	0.00415891	29	0.00690266	Yes	Yes
Lung	508	RP11-112L6.3	ENSG00000237595.3	20	0.000380023	0.0110207	29	0.0146998	Yes	No
Lung	508	LINC01273	ENSG00000231742.5	20	5.49659e-38	1.59401e-36	29	4.98571e-35	Yes	Yes
Lung	508	CEBPB	ENSG00000172216.5	20	0.00155032	0.0449594	29	0.0473795	Yes	No
Lung	508	SMIM25	ENSG00000224397.5	20	0.000294916	0.00855257	29	0.0120496	Yes	No
Lung	508	LINC01270	ENSG00000203999.8	20	1.20984e-34	3.50853e-33	29	9.48834e-32	Yes	Yes
Lung	508	LINC01271	ENSG00000233077.1	20	8.17982e-08	2.37215e-06	29	8.97051e-06	Yes	Yes
Lung	508	PTPN1	ENSG00000196396.9	20	0.000234352	0.00679621	29	0.0100884	Yes	No
Lung	508	FAM65C	ENSG00000042062.11	20	0.000599485	0.018584	31	0.0222231	Yes	No
Lung	508	PARD6B	ENSG00000124171.8	20	2.24041e-05	0.000672123	30	0.00153521	Yes	Yes
Lung	508	BCAS4	ENSG00000124243.17	20	6.51578e-06	0.000208505	32	0.000552061	Yes	Yes
Lung	508	ADNP	ENSG00000101126.15	20	6.80122e-05	0.00210838	31	0.0040065	Yes	Yes
Lung	508	DPM1	ENSG00000000419.12	20	0.000324117	0.0100476	31	0.0136959	Yes	No
Lung	508	MOCS3	ENSG00000124217.4	20	0.000771762	0.0239246	31	0.0274292	Yes	No
Lung	508	KCNG1	ENSG00000026559.13	20	7.44944e-08	2.30933e-06	31	8.74541e-06	Yes	Yes
Lung	508	NFATC2	ENSG00000101096.19	20	0.00192301	0.0634595	33	0.0650562	No	No
Lung	508	ATP9A	ENSG00000054793.13	20	3.43263e-10	1.09844e-08	32	5.67992e-08	Yes	Yes
Lung	508	SALL4	ENSG00000101115.12	20	1.36568e-11	4.09703e-10	30	2.49243e-09	Yes	Yes
Lung	508	ZFP64	ENSG00000020256.19	20	1.37127e-06	4.25094e-05	31	0.000130672	Yes	Yes
Lung	508	TSHZ2	ENSG00000182463.15	20	1.08975e-07	3.92311e-06	36	1.43508e-05	Yes	Yes
Lung	508	ZNF217	ENSG00000171940.13	20	2.68881e-15	8.06643e-14	30	6.96728e-13	Yes	Yes
Lung	508	BCAS1	ENSG00000064787.13	20	1.38459e-11	4.70762e-10	34	2.84617e-09	Yes	Yes
Lung	508	CYP24A1	ENSG00000019186.9	20	2.48763e-05	0.000820919	33	0.00182047	Yes	Yes
Lung	508	PFDN4	ENSG00000101132.9	20	2.78191e-05	0.000918032	33	0.00199931	Yes	Yes
Lung	508	DOK5	ENSG00000101134.11	20	3.56994e-06	0.000128518	36	0.000358035	Yes	Yes
Lung	508	CBLN4	ENSG00000054803.3	20	0.0011134	0.0378556	34	0.0406097	Yes	No
Lung	508	FAM210B	ENSG00000124098.9	20	1.47812e-06	5.17341e-05	35	0.00015667	Yes	Yes
Lung	508	AURKA	ENSG00000087586.17	20	0.00122211	0.0427739	35	0.0452999	Yes	No
Lung	508	CSTF1	ENSG00000101138.11	20	1.6524e-05	0.000578338	35	0.00135293	Yes	Yes
Lung	508	CASS4	ENSG00000087589.16	20	8.06022e-05	0.00290168	36	0.00517845	Yes	Yes
Lung	508	RTFDC1	ENSG00000022277.12	20	0.000223484	0.00804541	36	0.0115088	Yes	No
Lung	508	GCNT7	ENSG00000124091.9	20	8.90612e-07	3.2062e-05	36	0.000100758	Yes	Yes
Lung	508	FAM209A	ENSG00000124103.8	20	0.000809756	0.0283415	35	0.0316083	Yes	No
Lung	508	FAM209B	ENSG00000213714.1	20	4.39826e-05	0.00153939	35	0.00309093	Yes	Yes
Lung	508	TFAP2C	ENSG00000087510.6	20	1.04916e-07	3.67205e-06	35	1.35229e-05	Yes	Yes
Lung	508	BMP7	ENSG00000101144.12	20	0.000159564	0.00590385	37	0.00904566	Yes	Yes
Lung	508	RAE1	ENSG00000101146.12	20	0.000254455	0.00890592	35	0.0124399	Yes	No
Lung	508	RBM38	ENSG00000132819.16	20	4.63712e-05	0.00162299	35	0.00323224	Yes	Yes
Lung	508	PCK1	ENSG00000124253.10	20	2.08805e-06	7.30819e-05	35	0.000214908	Yes	Yes
Lung	508	ZBP1	ENSG00000124256.14	20	0.000419381	0.0146783	35	0.0183977	Yes	No
Lung	508	PMEPA1	ENSG00000124225.15	20	0.000406359	0.0146289	36	0.0183512	Yes	No
Lung	508	C20orf85	ENSG00000124237.5	20	5.73048e-05	0.00177645	31	0.00348592	Yes	Yes
Lung	508	RAB22A	ENSG00000124209.3	20	0.000624259	0.019352	31	0.022949	Yes	No
Lung	508	VAPB	ENSG00000124164.15	20	9.33561e-26	2.89404e-24	31	5.03921e-23	Yes	Yes
Lung	508	APCDD1L	ENSG00000198768.10	20	0.000173365	0.0053743	31	0.00839741	Yes	Yes
Lung	508	STX16	ENSG00000124222.22	20	0.000250682	0.00726977	29	0.0106395	Yes	No
Lung	508	NPEPL1	ENSG00000215440.11	20	1.54585e-13	4.48295e-12	29	3.32225e-11	Yes	Yes
Lung	508	RP4-806M20.4	ENSG00000268649.5	20	4.37083e-05	0.00131125	30	0.00270926	Yes	Yes
Lung	508	GNAS	ENSG00000087460.24	20	0.000236857	0.00710572	30	0.0104502	Yes	No
Lung	508	NELFCD	ENSG00000101158.13	20	1.6526e-58	4.62727e-57	28	3.41151e-55	Yes	Yes
Lung	508	CTSZ	ENSG00000101160.13	20	0.000172203	0.00482169	28	0.00773795	Yes	Yes
Lung	508	TUBB1	ENSG00000101162.3	20	0.000290908	0.00785452	27	0.0112896	Yes	No
Lung	508	ATP5E	ENSG00000124172.9	20	0.000312649	0.00844153	27	0.0119355	Yes	No
Lung	508	PRELID3B	ENSG00000101166.15	20	5.70072e-05	0.00153919	27	0.00309087	Yes	Yes
Lung	508	ZNF831	ENSG00000124203.6	20	0.000372359	0.0107984	29	0.0144823	Yes	No
Lung	508	EDN3	ENSG00000124205.15	20	0.000836935	0.0234342	28	0.0269421	Yes	No
Lung	508	PHACTR3	ENSG00000087495.16	20	0.000140062	0.00448197	32	0.00731091	Yes	Yes
Lung	508	SYCP2	ENSG00000196074.12	20	0.00161662	0.0484987	30	0.0507467	No	No
Lung	508	FAM217B	ENSG00000196227.10	20	0.0011065	0.033195	30	0.0362225	Yes	No
Lung	508	PPP1R3D	ENSG00000132825.6	20	9.37431e-05	0.00271855	29	0.00490416	Yes	Yes
Lung	508	CDH26	ENSG00000124215.16	20	4.67014e-05	0.00144774	31	0.00293631	Yes	Yes
Lung	508	C20orf197	ENSG00000176659.7	20	6.3942e-05	0.0019822	31	0.00381095	Yes	Yes
Lung	508	RP5-1017F8.2	ENSG00000276093.1	20	6.20031e-48	1.9221e-46	31	9.47231e-45	Yes	Yes
Lung	508	MIR646HG	ENSG00000228340.5	20	5.01147e-17	2.00459e-15	40	1.9643e-14	Yes	Yes
Lung	508	CDH4	ENSG00000179242.15	20	2.87425e-05	0.00143712	50	0.00291926	Yes	Yes
Lung	508	TAF4	ENSG00000130699.18	20	0.000360648	0.0147866	41	0.0185059	Yes	No
Lung	508	RP11-11M20.4	ENSG00000283078.1	20	1.45227e-09	5.66386e-08	39	2.66808e-07	Yes	Yes
Lung	508	LSM14B	ENSG00000149657.19	20	7.19898e-09	2.8076e-07	39	1.20914e-06	Yes	Yes
Lung	508	PSMA7	ENSG00000101182.14	20	4.21038e-07	1.64205e-05	39	5.42937e-05	Yes	Yes
Lung	508	SS18L1	ENSG00000184402.14	20	9.89653e-07	3.85964e-05	39	0.00011946	Yes	Yes
Lung	508	MTG2	ENSG00000101181.17	20	3.23049e-07	1.25989e-05	39	4.25746e-05	Yes	Yes
Lung	508	OSBPL2	ENSG00000130703.15	20	0.000528007	0.0211203	40	0.0246949	Yes	No
Lung	508	ADRM1	ENSG00000130706.12	20	0.000724096	0.0282397	39	0.0315153	Yes	No
Lung	508	LAMA5	ENSG00000130702.15	20	4.98555e-06	0.000204407	41	0.000542795	Yes	Yes
Lung	508	RPS21	ENSG00000171858.17	20	0.000518234	0.0202111	39	0.0237976	Yes	No
Lung	508	CABLES2	ENSG00000149679.11	20	1.92592e-41	7.5111e-40	39	2.70443e-38	Yes	Yes
Lung	508	RBBP8NL	ENSG00000130701.3	20	5.3251e-05	0.00207679	39	0.00395983	Yes	Yes
Lung	508	GATA5	ENSG00000130700.6	20	1.68463e-14	6.57004e-13	39	5.25688e-12	Yes	Yes
Lung	508	RP13-379O24.3	ENSG00000272050.1	20	0.00132482	0.051668	39	0.053724	No	No
Lung	508	WI2-87327B8.2	ENSG00000273812.1	20	0.000245088	0.00955845	39	0.0131785	Yes	No
Lung	508	SLCO4A1	ENSG00000101187.15	20	0.000523366	0.0204113	39	0.0239938	Yes	No
Lung	508	NTSR1	ENSG00000101188.4	20	1.24981e-14	4.87427e-13	39	3.94765e-12	Yes	Yes
Lung	508	MRGBP	ENSG00000101189.6	20	9.65562e-08	3.57258e-06	37	1.31836e-05	Yes	Yes
Lung	508	OGFR	ENSG00000060491.16	20	1.0571e-14	3.91126e-13	37	3.19276e-12	Yes	Yes
Lung	508	COL9A3	ENSG00000092758.15	20	1.27647e-09	4.8506e-08	38	2.30072e-07	Yes	Yes
Lung	508	TCFL5	ENSG00000101190.12	20	1.62883e-13	6.18956e-12	38	4.51673e-11	Yes	Yes
Lung	508	DIDO1	ENSG00000101191.16	20	1.17284e-06	4.45678e-05	38	0.000136541	Yes	Yes
Lung	508	RP4-563E14.1	ENSG00000273759.1	20	0.000114845	0.00424926	37	0.00701688	Yes	Yes
Lung	508	GID8	ENSG00000101193.7	20	3.16933e-06	0.000117265	37	0.000330102	Yes	Yes
Lung	508	SLC17A9	ENSG00000101194.17	20	4.01641e-07	1.48607e-05	37	4.9542e-05	Yes	Yes
Lung	508	HAR1B	ENSG00000231133.6	20	4.03278e-07	1.4518e-05	36	4.85214e-05	Yes	Yes
Lung	508	HAR1A	ENSG00000225978.3	20	8.30547e-09	2.98997e-07	36	1.28233e-06	Yes	Yes
Lung	508	YTHDF1	ENSG00000149658.17	20	8.30835e-05	0.00299101	36	0.00530146	Yes	Yes
Lung	508	BIRC7	ENSG00000101197.12	20	4.30914e-43	1.55129e-41	36	6.05492e-40	Yes	Yes
Lung	508	NKAIN4	ENSG00000101198.14	20	8.24192e-16	2.96709e-14	36	2.66179e-13	Yes	Yes
Lung	508	ARFGAP1	ENSG00000101199.12	20	3.33976e-07	1.20231e-05	36	4.07624e-05	Yes	Yes
Lung	508	CHRNA4	ENSG00000101204.16	20	5.01814e-05	0.00175635	35	0.00345194	Yes	Yes
Lung	508	EEF1A2	ENSG00000101210.10	20	0.000484571	0.0155063	32	0.0192458	Yes	No
Lung	508	PPDPF	ENSG00000125534.9	20	2.46828e-44	7.65165e-43	31	3.18745e-41	Yes	Yes
Lung	508	PTK6	ENSG00000101213.6	20	0.000217169	0.00673225	31	0.0100191	Yes	No
Lung	508	SRMS	ENSG00000125508.3	20	1.03209e-09	3.19949e-08	31	1.55855e-07	Yes	Yes
Lung	508	FNDC11	ENSG00000125531.6	20	0.000126637	0.00392574	31	0.006594	Yes	Yes
Lung	508	HELZ2	ENSG00000130589.16	20	0.000652614	0.020231	31	0.0238155	Yes	No
Lung	508	GMEB2	ENSG00000101216.10	20	4.66295e-12	1.35226e-10	29	8.60986e-10	Yes	Yes
Lung	508	STMN3	ENSG00000197457.9	20	8.47536e-05	0.00245785	29	0.00453142	Yes	Yes
Lung	508	RTEL1	ENSG00000258366.7	20	1.41131e-05	0.000395167	28	0.00097191	Yes	Yes
Lung	508	TNFRSF6B	ENSG00000243509.4	20	3.49963e-07	9.449e-06	27	3.26307e-05	Yes	Yes
Lung	508	ARFRP1	ENSG00000101246.19	20	0.00033385	0.00901395	27	0.0125568	Yes	No
Lung	508	ZGPAT	ENSG00000197114.11	20	0.00072971	0.0197022	27	0.0232913	Yes	No
Lung	508	LIME1	ENSG00000203896.9	20	4.68961e-07	1.26619e-05	27	4.27798e-05	Yes	Yes
Lung	508	SLC2A4RG	ENSG00000125520.13	20	0.000231324	0.00624575	27	0.0094518	Yes	Yes
Lung	508	ZBTB46	ENSG00000130584.10	20	0.00301539	0.0784002	26	0.0795694	No	No
Lung	508	TPD52L2	ENSG00000101150.17	20	0.000568728	0.0136495	24	0.0173635	Yes	No
Lung	508	DNAJC5	ENSG00000101152.10	20	0.00141281	0.0339075	24	0.0368855	Yes	No
Lung	508	UCKL1	ENSG00000198276.15	20	1.28533e-06	2.95626e-05	23	9.34087e-05	Yes	Yes
Lung	508	ZNF512B	ENSG00000196700.8	20	0.000228365	0.0052524	23	0.00824749	Yes	Yes
Lung	508	SAMD10	ENSG00000130590.13	20	0.000647104	0.0148834	23	0.0186032	Yes	No
Lung	508	PRPF6	ENSG00000101161.7	20	9.34702e-06	0.000205634	22	0.000545549	Yes	Yes
Lung	508	LINC00176	ENSG00000196421.8	20	0.000506833	0.0106435	21	0.0143242	Yes	No
Lung	508	SOX18	ENSG00000203883.6	20	8.13816e-06	0.000170901	21	0.000462584	Yes	Yes
Lung	508	TCEA2	ENSG00000171703.16	20	3.31021e-06	6.95144e-05	21	0.000205295	Yes	Yes
Lung	508	RGS19	ENSG00000171700.13	20	0.000159496	0.00334941	21	0.00581576	Yes	Yes
Lung	508	OPRL1	ENSG00000125510.15	20	0.00148651	0.0297303	20	0.0329177	Yes	No
Lung	508	LKAAEAR1	ENSG00000171695.10	20	1.56454e-21	3.12908e-20	20	4.32553e-19	Yes	Yes
Lung	508	PCMTD2	ENSG00000203880.11	20	4.08144e-11	6.93845e-10	17	4.1172e-09	Yes	Yes
Lung	508	LINC00266-1	ENSG00000149656.8	20	2.05243e-05	0.000328389	16	0.000824256	Yes	Yes
Lung	508	CH507-9B2.1	ENSG00000277117.4	21	9.68079e-05	9.68079e-05	1	0.000277775	Yes	Yes
Lung	508	CH507-9B2.3	ENSG00000280071.3	21	1.15341e-28	1.15341e-28	1	2.533e-27	Yes	Yes
Lung	508	CH507-9B2.5	ENSG00000275464.4	21	2.00062e-22	2.00062e-22	1	3.1796e-21	Yes	Yes
Lung	508	CH507-9B2.9	ENSG00000280433.1	21	9.147e-16	9.147e-16	1	9.23097e-15	Yes	Yes
Lung	508	CH507-42P11.8	ENSG00000275993.2	21	0.000384483	0.000384483	1	0.000948774	Yes	Yes
Lung	508	CBSL	ENSG00000274276.4	21	7.80515e-11	7.80515e-11	1	5.08279e-10	Yes	Yes
Lung	508	U2AF1L5	ENSG00000275895.6	21	0.0265011	0.0265011	1	0.0298928	Yes	No
Lung	508	KCNE1B	ENSG00000276289.4	21	5.6006e-08	1.12012e-07	2	5.09193e-07	Yes	Yes
Lung	508	CH507-513H4.5	ENSG00000281383.1	21	0.00687983	0.0206395	3	0.0242252	Yes	No
Lung	508	bP-21264C1.2	ENSG00000278932.3	21	0.00525564	0.0210225	4	0.024608	Yes	No
Lung	508	RBM11	ENSG00000185272.13	21	1.17973e-27	4.01109e-26	34	7.77892e-25	Yes	Yes
Lung	508	HSPA13	ENSG00000155304.5	21	0.00021706	0.00716297	33	0.010518	Yes	No
Lung	508	SAMSN1	ENSG00000155307.17	21	0.000222759	0.00757382	34	0.010965	Yes	No
Lung	508	AF127936.3	ENSG00000232884.7	21	0.000332788	0.0116476	35	0.0153404	Yes	No
Lung	508	AF127936.5	ENSG00000226751.2	21	0.000161174	0.00564108	35	0.00872159	Yes	Yes
Lung	508	AF127936.7	ENSG00000281903.2	21	0.000307489	0.0110696	36	0.0147481	Yes	No
Lung	508	NRIP1	ENSG00000180530.10	21	0.000304236	0.010344	34	0.0140013	Yes	No
Lung	508	USP25	ENSG00000155313.15	21	0.000125351	0.00350984	28	0.00603733	Yes	Yes
Lung	508	MIR99AHG	ENSG00000215386.11	21	9.70251e-05	0.00378398	39	0.00640395	Yes	Yes
Lung	508	AP000473.5	ENSG00000228798.1	21	0.000152578	0.00457734	30	0.00743767	Yes	Yes
Lung	508	AP000473.8	ENSG00000270093.1	21	2.91722e-09	8.75165e-08	30	4.03266e-07	Yes	Yes
Lung	508	CXADR	ENSG00000154639.18	21	8.25813e-05	0.00280776	34	0.00503687	Yes	Yes
Lung	508	BTG3	ENSG00000154640.14	21	4.33007e-12	1.47222e-10	34	9.3385e-10	Yes	Yes
Lung	508	C21orf91	ENSG00000154642.10	21	0.000510366	0.0178628	35	0.0215558	Yes	No
Lung	508	CHODL	ENSG00000154645.13	21	4.73704e-06	0.000203693	43	0.000541326	Yes	Yes
Lung	508	NCAM2	ENSG00000154654.14	21	0.00039658	0.017053	43	0.020746	Yes	No
Lung	508	LINC01684	ENSG00000237484.5	21	0.000319282	0.0114942	36	0.0151836	Yes	No
Lung	508	LINC00158	ENSG00000185433.8	21	0.000450038	0.0130511	29	0.016762	Yes	No
Lung	508	MIR155HG	ENSG00000234883.5	21	0.00221528	0.0598126	27	0.0615042	No	No
Lung	508	MRPL39	ENSG00000154719.13	21	2.87499e-26	7.76247e-25	27	1.40154e-23	Yes	Yes
Lung	508	JAM2	ENSG00000154721.14	21	0.00274075	0.0794817	29	0.0806317	No	No
Lung	508	ATP5J	ENSG00000154723.12	21	0.000910064	0.0254818	28	0.0289274	Yes	No
Lung	508	GABPA	ENSG00000154727.10	21	0.000145395	0.00407105	28	0.00679179	Yes	Yes
Lung	508	APP	ENSG00000142192.20	21	0.000256361	0.00845991	33	0.0119508	Yes	No
Lung	508	AP000230.1	ENSG00000273492.5	21	2.54735e-05	0.000789677	31	0.00176403	Yes	Yes
Lung	508	CYYR1	ENSG00000166265.11	21	5.34938e-06	0.00017653	33	0.000476084	Yes	Yes
Lung	508	ADAMTS1	ENSG00000154734.14	21	0.000695085	0.0229378	33	0.026445	Yes	No
Lung	508	ADAMTS5	ENSG00000154736.5	21	5.52778e-05	0.00187945	34	0.00364795	Yes	Yes
Lung	508	AF131217.1	ENSG00000232855.6	21	1.81321e-11	5.98361e-10	33	3.57688e-09	Yes	Yes
Lung	508	LINC00161	ENSG00000226935.6	21	0.000654566	0.019637	30	0.0232304	Yes	No
Lung	508	N6AMT1	ENSG00000156239.11	21	3.39111e-06	0.000101733	30	0.000290339	Yes	Yes
Lung	508	LTN1	ENSG00000198862.13	21	0.000437779	0.0131334	30	0.0168407	Yes	No
Lung	508	RWDD2B	ENSG00000156253.6	21	1.97465e-18	5.72647e-17	29	6.29539e-16	Yes	Yes
Lung	508	USP16	ENSG00000156256.14	21	5.24456e-05	0.00152092	29	0.0030598	Yes	Yes
Lung	508	CCT8	ENSG00000156261.12	21	3.08859e-13	8.95691e-12	29	6.41768e-11	Yes	Yes
Lung	508	MAP3K7CL	ENSG00000156265.15	21	0.000365598	0.0109679	30	0.0146557	Yes	No
Lung	508	BACH1	ENSG00000156273.15	21	0.00284495	0.0967282	34	0.0976055	No	No
Lung	508	BACH1-AS1	ENSG00000232118.2	21	0.000318639	0.00924054	29	0.0128196	Yes	No
Lung	508	BACH1-IT2	ENSG00000228817.4	21	0.00183317	0.053162	29	0.055117	No	No
Lung	508	GRIK1	ENSG00000171189.17	21	4.47541e-05	0.00152164	34	0.00306046	Yes	Yes
Lung	508	CLDN8	ENSG00000156284.5	21	1.24681e-05	0.000336639	27	0.000842573	Yes	Yes
Lung	508	TIAM1	ENSG00000156299.13	21	0.000137807	0.00509886	37	0.00806777	Yes	Yes
Lung	508	AP000253.1	ENSG00000234509.1	21	0.000209496	0.00628488	30	0.00950173	Yes	Yes
Lung	508	SOD1	ENSG00000142168.14	21	0.000738991	0.0221697	30	0.0256972	Yes	No
Lung	508	SCAF4	ENSG00000156304.14	21	0.0017354	0.052062	30	0.0541003	No	No
Lung	508	AP000255.6	ENSG00000273091.1	21	0.000412535	0.0119635	29	0.015665	Yes	No
Lung	508	HUNK	ENSG00000142149.8	21	1.69251e-05	0.000524678	31	0.00124388	Yes	Yes
Lung	508	MIS18A	ENSG00000159055.3	21	0.0014529	0.0406811	28	0.0432965	Yes	No
Lung	508	MRAP	ENSG00000170262.12	21	0.00010102	0.00292959	29	0.00521992	Yes	Yes
Lung	508	URB1	ENSG00000142207.6	21	2.06333e-12	6.18999e-11	30	4.07237e-10	Yes	Yes
Lung	508	URB1-AS1	ENSG00000256073.3	21	1.21703e-15	3.40769e-14	28	3.04382e-13	Yes	Yes
Lung	508	EVA1C	ENSG00000166979.12	21	0.00136999	0.0397298	29	0.0424024	Yes	No
Lung	508	TCP10L	ENSG00000242220.6	21	1.86292e-11	5.02987e-10	27	3.02917e-09	Yes	Yes
Lung	508	C21orf59	ENSG00000159079.18	21	1.142e-06	3.08341e-05	27	9.71288e-05	Yes	Yes
Lung	508	SYNJ1	ENSG00000159082.17	21	3.43688e-09	9.27958e-08	27	4.26324e-07	Yes	Yes
Lung	508	PAXBP1	ENSG00000159086.14	21	6.50655e-05	0.0016917	26	0.00334257	Yes	Yes
Lung	508	OLIG2	ENSG00000205927.4	21	8.20053e-07	2.05013e-05	25	6.66248e-05	Yes	Yes
Lung	508	OLIG1	ENSG00000184221.12	21	3.83377e-14	9.58443e-13	25	7.58386e-12	Yes	Yes
Lung	508	IFNAR2	ENSG00000159110.19	21	1.57003e-10	3.76806e-09	24	2.06206e-08	Yes	Yes
Lung	508	IL10RB	ENSG00000243646.9	21	2.00303e-11	4.80727e-10	24	2.90358e-09	Yes	Yes
Lung	508	IFNAR1	ENSG00000142166.12	21	2.42729e-19	5.8255e-18	24	6.92906e-17	Yes	Yes
Lung	508	IFNGR2	ENSG00000159128.14	21	0.00011078	0.00265873	24	0.00482059	Yes	Yes
Lung	508	TMEM50B	ENSG00000142188.16	21	1.33087e-43	3.06101e-42	23	1.2204e-40	Yes	Yes
Lung	508	DNAJC28	ENSG00000177692.11	21	0.000983936	0.0226305	23	0.0261524	Yes	No
Lung	508	GART	ENSG00000159131.16	21	0.000139646	0.00321186	23	0.00562477	Yes	Yes
Lung	508	SON	ENSG00000159140.19	21	5.82258e-05	0.00139742	24	0.00285335	Yes	Yes
Lung	508	DONSON	ENSG00000159147.17	21	0.000813053	0.0187002	23	0.0223428	Yes	No
Lung	508	CRYZL1	ENSG00000205758.11	21	0.00117625	0.0282299	24	0.0315066	Yes	No
Lung	508	ITSN1	ENSG00000205726.14	21	0.000270079	0.00729212	27	0.010661	Yes	No
Lung	508	ATP5O	ENSG00000241837.6	21	3.6088e-17	9.022e-16	25	9.11472e-15	Yes	Yes
Lung	508	MRPS6	ENSG00000243927.5	21	5.8375e-07	1.51775e-05	26	5.04803e-05	Yes	Yes
Lung	508	SLC5A3	ENSG00000198743.6	21	2.93229e-05	0.000733071	25	0.00165469	Yes	Yes
Lung	508	LINC00310	ENSG00000227456.7	21	0.000605944	0.0151486	25	0.0188801	Yes	No
Lung	508	AP000318.2	ENSG00000214955.5	21	0.000396805	0.0103169	26	0.0139743	Yes	No
Lung	508	KCNE2	ENSG00000159197.3	21	0.000186653	0.00466632	25	0.00755254	Yes	Yes
Lung	508	KCNE1	ENSG00000180509.11	21	0.00189572	0.0473931	25	0.0497186	Yes	No
Lung	508	RCAN1	ENSG00000159200.17	21	1.07776e-06	2.90995e-05	27	9.20552e-05	Yes	Yes
Lung	508	CLIC6	ENSG00000159212.12	21	6.21363e-42	1.67768e-40	27	6.26199e-39	Yes	Yes
Lung	508	RUNX1	ENSG00000159216.18	21	3.73802e-05	0.00175687	47	0.0034526	Yes	Yes
Lung	508	LINC01436	ENSG00000231106.2	21	1.21004e-70	3.75113e-69	31	4.70894e-67	Yes	Yes
Lung	508	SETD4	ENSG00000185917.13	21	1.14035e-07	3.64912e-06	32	1.34438e-05	Yes	Yes
Lung	508	CBR1	ENSG00000159228.12	21	1.57862e-08	5.05158e-07	32	2.09869e-06	Yes	Yes
Lung	508	AP000688.29	ENSG00000233393.1	21	0.000193383	0.00618826	32	0.00938511	Yes	Yes
Lung	508	CBR3	ENSG00000159231.5	21	3.58277e-06	0.000114649	32	0.000323373	Yes	Yes
Lung	508	DOPEY2	ENSG00000142197.12	21	0.000269258	0.00915477	34	0.0127158	Yes	No
Lung	508	MORC3	ENSG00000159256.12	21	0.000219881	0.0070362	32	0.0103775	Yes	No
Lung	508	CHAF1B	ENSG00000159259.7	21	2.96644e-05	0.000949262	32	0.00205648	Yes	Yes
Lung	508	CLDN14	ENSG00000159261.10	21	2.66728e-06	8.80204e-05	33	0.000255281	Yes	Yes
Lung	508	SIM2	ENSG00000159263.15	21	3.50509e-10	1.12163e-08	32	5.78693e-08	Yes	Yes
Lung	508	HLCS	ENSG00000159267.14	21	1.66529e-32	5.66197e-31	34	1.39885e-29	Yes	Yes
Lung	508	AP000704.5	ENSG00000224790.2	21	8.26303e-09	2.64417e-07	32	1.14273e-06	Yes	Yes
Lung	508	RIPPLY3	ENSG00000183145.8	21	0.000855021	0.0273607	32	0.0307054	Yes	No
Lung	508	PIGP	ENSG00000185808.13	21	1.18554e-56	3.79373e-55	32	2.58182e-53	Yes	Yes
Lung	508	TTC3	ENSG00000182670.13	21	1.80382e-49	5.95259e-48	33	3.09785e-46	Yes	Yes
Lung	508	DSCR9	ENSG00000230366.9	21	0.000733275	0.0219983	30	0.0255393	Yes	No
Lung	508	DSCR3	ENSG00000157538.13	21	4.38937e-05	0.0013607	31	0.00279405	Yes	Yes
Lung	508	AP001432.14	ENSG00000242553.1	21	0.000536627	0.0160988	30	0.0198145	Yes	No
Lung	508	DYRK1A	ENSG00000157540.19	21	0.00051375	0.01644	32	0.0201477	Yes	No
Lung	508	AP001434.2	ENSG00000226012.1	21	0.000285779	0.00828758	29	0.0117724	Yes	No
Lung	508	KCNJ15	ENSG00000157551.17	21	4.23292e-06	0.000126987	30	0.000354249	Yes	Yes
Lung	508	LINC01423	ENSG00000231231.5	21	0.00097783	0.0283571	29	0.0316215	Yes	No
Lung	508	ERG	ENSG00000157554.18	21	0.000208608	0.00709266	34	0.0104341	Yes	No
Lung	508	LINC00114	ENSG00000223806.7	21	4.41918e-05	0.00132575	30	0.00273619	Yes	Yes
Lung	508	ETS2	ENSG00000157557.11	21	0.000128142	0.00397239	31	0.00665673	Yes	Yes
Lung	508	AF064858.6	ENSG00000205622.9	21	5.53096e-13	1.82522e-11	33	1.2625e-10	Yes	Yes
Lung	508	LINC01700	ENSG00000232837.1	21	4.3059e-05	0.00137789	32	0.00282423	Yes	Yes
Lung	508	AF064858.8	ENSG00000235888.1	21	5.97674e-06	0.000197232	33	0.00052634	Yes	Yes
Lung	508	AF064858.11	ENSG00000237721.1	21	0.000348342	0.0114953	33	0.0151836	Yes	No
Lung	508	AF064858.10	ENSG00000237609.1	21	0.000146962	0.00484975	33	0.00777533	Yes	Yes
Lung	508	PSMG1	ENSG00000183527.11	21	5.14179e-20	1.74821e-18	34	2.15957e-17	Yes	Yes
Lung	508	BRWD1	ENSG00000185658.13	21	2.05697e-06	7.61079e-05	37	0.000222889	Yes	Yes
Lung	508	HMGN1	ENSG00000205581.10	21	0.000304439	0.0106554	35	0.0143381	Yes	No
Lung	508	WRB	ENSG00000182093.14	21	6.20971e-30	2.1734e-28	35	4.71724e-27	Yes	Yes
Lung	508	LCA5L	ENSG00000157578.13	21	1.14324e-33	4.00135e-32	35	1.03974e-30	Yes	Yes
Lung	508	SH3BGR	ENSG00000185437.13	21	1.77292e-17	6.38251e-16	36	6.52259e-15	Yes	Yes
Lung	508	B3GALT5	ENSG00000183778.17	21	5.70882e-05	0.00216935	38	0.00409972	Yes	Yes
Lung	508	IGSF5	ENSG00000183067.5	21	2.38085e-05	0.000880916	37	0.0019307	Yes	Yes
Lung	508	PCP4	ENSG00000183036.10	21	3.15414e-06	0.000119857	38	0.000336735	Yes	Yes
Lung	508	DSCAM	ENSG00000171587.14	21	2.89758e-05	0.00153572	53	0.00308455	Yes	Yes
Lung	508	BACE2	ENSG00000182240.15	21	3.56748e-35	1.46267e-33	41	4.01995e-32	Yes	Yes
Lung	508	FAM3B	ENSG00000183844.16	21	2.64696e-70	1.05878e-68	40	1.2857e-66	Yes	Yes
Lung	508	MX2	ENSG00000183486.12	21	0.000168434	0.00690581	41	0.0102209	Yes	No
Lung	508	MX1	ENSG00000157601.13	21	5.22793e-15	2.14345e-13	41	1.7802e-12	Yes	Yes
Lung	508	TMPRSS2	ENSG00000184012.11	21	3.99298e-05	0.00163712	41	0.0032541	Yes	Yes
Lung	508	LINC00479	ENSG00000236384.7	21	3.46437e-32	1.38575e-30	40	3.35232e-29	Yes	Yes
Lung	508	RIPK4	ENSG00000183421.11	21	0.000280287	0.0112115	40	0.0148965	Yes	No
Lung	508	PRDM15	ENSG00000141956.13	21	7.55231e-23	3.17197e-21	42	4.67344e-20	Yes	Yes
Lung	508	C2CD2	ENSG00000157617.16	21	3.5763e-18	1.50205e-16	42	1.60659e-15	Yes	Yes
Lung	508	ZBTB21	ENSG00000173276.13	21	4.33255e-08	1.77634e-06	41	6.86412e-06	Yes	Yes
Lung	508	ZNF295-AS1	ENSG00000237232.7	21	0.000103724	0.0042527	41	0.00702194	Yes	Yes
Lung	508	UMODL1	ENSG00000177398.18	21	1.66061e-55	6.80851e-54	41	4.50161e-52	Yes	Yes
Lung	508	ABCG1	ENSG00000160179.18	21	0.000220698	0.00882792	40	0.0123588	Yes	No
Lung	508	TFF3	ENSG00000160180.15	21	0.000493253	0.0187436	38	0.0223774	Yes	No
Lung	508	TMPRSS3	ENSG00000160183.13	21	8.24103e-10	3.214e-08	39	1.56521e-07	Yes	Yes
Lung	508	UBASH3A	ENSG00000160185.14	21	3.5521e-20	1.3498e-18	38	1.67633e-17	Yes	Yes
Lung	508	RSPH1	ENSG00000160188.9	21	2.43382e-05	0.000900515	37	0.00196646	Yes	Yes
Lung	508	SLC37A1	ENSG00000160190.13	21	1.23082e-05	0.000455405	37	0.00110025	Yes	Yes
Lung	508	LINC01671	ENSG00000225431.1	21	9.10222e-05	0.00318578	35	0.00558172	Yes	Yes
Lung	508	PDE9A	ENSG00000160191.17	21	0.000130682	0.00470456	36	0.00760034	Yes	Yes
Lung	508	WDR4	ENSG00000160193.11	21	0.000932969	0.030788	33	0.0339633	Yes	No
Lung	508	NDUFV3	ENSG00000160194.17	21	1.73469e-30	5.72448e-29	33	1.28448e-27	Yes	Yes
Lung	508	ERVH48-1	ENSG00000233056.2	21	8.44084e-12	2.70107e-10	32	1.67445e-09	Yes	Yes
Lung	508	PKNOX1	ENSG00000160199.14	21	3.44221e-05	0.00110151	32	0.00233778	Yes	Yes
Lung	508	CBS	ENSG00000160200.17	21	2.18023e-49	6.75872e-48	31	3.49778e-46	Yes	Yes
Lung	508	U2AF1	ENSG00000160201.11	21	1.17832e-09	3.53497e-08	30	1.7121e-07	Yes	Yes
Lung	508	LINC01679	ENSG00000237989.1	21	9.17405e-06	0.000247699	27	0.000643907	Yes	Yes
Lung	508	SIK1	ENSG00000142178.7	21	1.93333e-08	5.02666e-07	26	2.0888e-06	Yes	Yes
Lung	508	LINC00313	ENSG00000185186.8	21	0.000272366	0.00708152	26	0.0104237	Yes	No
Lung	508	HSF2BP	ENSG00000160207.8	21	3.21776e-05	0.000933151	29	0.00202725	Yes	Yes
Lung	508	RRP1B	ENSG00000160208.12	21	0.000557234	0.0150453	27	0.0187741	Yes	No
Lung	508	PDXK	ENSG00000160209.18	21	5.39828e-06	0.000145754	27	0.000400813	Yes	Yes
Lung	508	CSTB	ENSG00000160213.6	21	2.72194e-09	7.07706e-08	26	3.29205e-07	Yes	Yes
Lung	508	RRP1	ENSG00000160214.12	21	2.14215e-06	5.56959e-05	26	0.000167765	Yes	Yes
Lung	508	AGPAT3	ENSG00000160216.18	21	0.000881047	0.0255504	29	0.0289875	Yes	No
Lung	508	TRAPPC10	ENSG00000160218.12	21	9.50115e-05	0.00256531	27	0.00468659	Yes	Yes
Lung	508	PWP2	ENSG00000241945.7	21	2.92075e-85	7.88603e-84	27	1.85461e-81	Yes	Yes
Lung	508	C21orf33	ENSG00000160221.16	21	7.83442e-118	2.11529e-116	27	1.7087e-113	Yes	Yes
Lung	508	LINC01678	ENSG00000225331.1	21	1.28401e-19	3.59523e-18	28	4.34021e-17	Yes	Yes
Lung	508	AP001056.1	ENSG00000237604.1	21	8.08543e-26	2.26392e-24	28	3.98308e-23	Yes	Yes
Lung	508	ICOSLG	ENSG00000160223.16	21	8.97525e-13	2.51307e-11	28	1.7153e-10	Yes	Yes
Lung	508	AIRE	ENSG00000160224.16	21	0.000786067	0.022796	29	0.0263109	Yes	No
Lung	508	PFKL	ENSG00000141959.16	21	7.6078e-16	2.20626e-14	29	2.00245e-13	Yes	Yes
Lung	508	C21orf2	ENSG00000160226.15	21	4.67151e-47	1.35474e-45	29	6.38824e-44	Yes	Yes
Lung	508	TRPM2	ENSG00000142185.16	21	1.04323e-07	3.23402e-06	31	1.20098e-05	Yes	Yes
Lung	508	LRRC3	ENSG00000160233.7	21	9.14896e-09	2.83618e-07	31	1.22088e-06	Yes	Yes
Lung	508	KB-68A7.1	ENSG00000274225.1	21	1.55453e-05	0.000481903	31	0.00115467	Yes	Yes
Lung	508	AP001065.15	ENSG00000228709.1	21	0.000295876	0.00946802	32	0.0130756	Yes	No
Lung	508	TSPEAR	ENSG00000175894.14	21	2.3489e-06	7.98626e-05	34	0.000233187	Yes	Yes
Lung	508	UBE2G2	ENSG00000184787.18	21	3.98877e-07	1.27641e-05	32	4.30857e-05	Yes	Yes
Lung	508	SUMO3	ENSG00000184900.15	21	9.12618e-05	0.00292038	32	0.00520657	Yes	Yes
Lung	508	PTTG1IP	ENSG00000183255.11	21	2.8108e-18	8.99456e-17	32	9.78969e-16	Yes	Yes
Lung	508	ITGB2	ENSG00000160255.17	21	2.9555e-12	9.45759e-11	32	6.12026e-10	Yes	Yes
Lung	508	LINC01547	ENSG00000183250.11	21	1.39009e-05	0.000444828	32	0.0010775	Yes	Yes
Lung	508	FAM207A	ENSG00000160256.12	21	2.12692e-06	6.80615e-05	32	0.00020142	Yes	Yes
Lung	508	AP001505.10	ENSG00000276529.1	21	1.19794e-35	3.83342e-34	32	1.08404e-32	Yes	Yes
Lung	508	LINC00163	ENSG00000234880.1	21	0.000198357	0.00634742	32	0.00957291	Yes	Yes
Lung	508	LINC00165	ENSG00000261706.1	21	4.76214e-14	1.52388e-12	32	1.18809e-11	Yes	Yes
Lung	508	PICSAR	ENSG00000275874.1	21	2.37114e-15	7.58764e-14	32	6.5782e-13	Yes	Yes
Lung	508	ADARB1	ENSG00000197381.15	21	8.87969e-08	3.19669e-06	36	1.18854e-05	Yes	Yes
Lung	508	LINC00334	ENSG00000182586.8	21	1.80118e-05	0.000648425	36	0.00148895	Yes	Yes
Lung	508	POFUT2	ENSG00000186866.16	21	2.04288e-07	7.55864e-06	37	2.65016e-05	Yes	Yes
Lung	508	LINC00205	ENSG00000223768.1	21	2.83558e-08	1.02081e-06	36	4.06988e-06	Yes	Yes
Lung	508	LINC00315	ENSG00000184274.3	21	8.3879e-05	0.00301964	36	0.00534101	Yes	Yes
Lung	508	LL21NC02-21A1.1	ENSG00000273796.1	21	0.000137656	0.0049556	36	0.00790813	Yes	Yes
Lung	508	COL18A1	ENSG00000182871.14	21	0.000352814	0.0134069	38	0.0171253	Yes	No
Lung	508	SLC19A1	ENSG00000173638.18	21	2.44136e-18	9.03304e-17	37	9.82581e-16	Yes	Yes
Lung	508	LINC01694	ENSG00000233922.2	21	6.84201e-06	0.000253154	37	0.000656252	Yes	Yes
Lung	508	PCBP3	ENSG00000183570.16	21	3.17973e-32	1.1765e-30	37	2.86477e-29	Yes	Yes
Lung	508	AJ011932.1	ENSG00000274248.1	21	9.91916e-05	0.00297575	30	0.00528248	Yes	Yes
Lung	508	COL6A1	ENSG00000142156.14	21	3.83997e-07	1.15199e-05	30	3.91922e-05	Yes	Yes
Lung	508	AP001476.2	ENSG00000224413.1	21	2.20985e-05	0.000618757	28	0.00143162	Yes	Yes
Lung	508	COL6A2	ENSG00000142173.14	21	4.83039e-06	0.000130421	27	0.000362792	Yes	Yes
Lung	508	FTCD	ENSG00000160282.13	21	1.04091e-19	2.81047e-18	27	3.41279e-17	Yes	Yes
Lung	508	SPATC1L	ENSG00000160284.14	21	6.0308e-47	1.62832e-45	27	7.63951e-44	Yes	Yes
Lung	508	LSS	ENSG00000160285.14	21	2.26149e-11	5.87987e-10	26	3.52053e-09	Yes	Yes
Lung	508	MCM3AP	ENSG00000160294.10	21	3.51175e-12	9.13055e-11	26	5.9148e-10	Yes	Yes
Lung	508	YBEY	ENSG00000182362.13	21	9.90751e-57	2.47688e-55	25	1.71703e-53	Yes	Yes
Lung	508	C21orf58	ENSG00000160298.17	21	0.000607286	0.0145749	24	0.0183026	Yes	No
Lung	508	PCNT	ENSG00000160299.16	21	3.95619e-06	9.49486e-05	24	0.000272904	Yes	Yes
Lung	508	DIP2A	ENSG00000160305.17	21	1.4572e-33	3.06013e-32	21	7.97393e-31	Yes	Yes
Lung	508	S100B	ENSG00000160307.9	21	7.71702e-06	0.000138906	18	0.000383811	Yes	Yes
Lung	508	PRMT2	ENSG00000160310.17	21	4.46334e-11	8.03401e-10	18	4.73268e-09	Yes	Yes
Lung	508	AC005301.9	ENSG00000283633.1	22	3.43521e-11	1.09927e-09	32	6.38827e-09	Yes	Yes
Lung	508	XKR3	ENSG00000172967.7	22	6.10644e-05	0.00207619	34	0.00395929	Yes	Yes
Lung	508	AC006946.16	ENSG00000273203.1	22	0.0007665	0.0283605	37	0.0316234	Yes	No
Lung	508	IL17RA	ENSG00000177663.13	22	1.9115e-26	7.07256e-25	37	1.27946e-23	Yes	Yes
Lung	508	CECR6	ENSG00000183307.3	22	7.63736e-07	2.82582e-05	37	8.96686e-05	Yes	Yes
Lung	508	HDHD5	ENSG00000069998.12	22	2.53334e-06	9.37336e-05	37	0.000269995	Yes	Yes
Lung	508	CECR1	ENSG00000093072.15	22	2.15974e-27	7.77508e-26	36	1.47854e-24	Yes	Yes
Lung	508	CECR2	ENSG00000099954.18	22	1.82604e-08	5.84331e-07	32	2.40983e-06	Yes	Yes
Lung	508	SLC25A18	ENSG00000182902.13	22	7.76983e-06	0.000225325	29	0.000591288	Yes	Yes
Lung	508	ATP6V1E1	ENSG00000131100.12	22	7.89434e-10	2.28936e-08	29	1.13396e-07	Yes	Yes
Lung	508	BCL2L13	ENSG00000099968.17	22	5.06219e-05	0.00146804	29	0.00297045	Yes	Yes
Lung	508	BID	ENSG00000015475.18	22	0.000469665	0.012681	27	0.0163907	Yes	No
Lung	508	LINC00528	ENSG00000269220.1	22	0.000110462	0.00298247	27	0.00529095	Yes	Yes
Lung	508	MICAL3	ENSG00000243156.7	22	0.000427709	0.0119759	28	0.0156778	Yes	No
Lung	508	PEX26	ENSG00000215193.12	22	0.00013402	0.00335049	25	0.00581656	Yes	Yes
Lung	508	TUBA8	ENSG00000183785.14	22	0.000403547	0.0100887	25	0.0137342	Yes	No
Lung	508	USP18	ENSG00000184979.9	22	4.43605e-05	0.00110901	25	0.00235129	Yes	Yes
Lung	508	GGTLC3	ENSG00000274252.1	22	3.1577e-12	6.63118e-11	21	4.34877e-10	Yes	Yes
Lung	508	TMEM191B	ENSG00000278558.4	22	4.1117e-35	8.63457e-34	21	2.39435e-32	Yes	Yes
Lung	508	RIMBP3	ENSG00000275793.1	22	0.00127326	0.0280117	22	0.0313229	Yes	No
Lung	508	DGCR6	ENSG00000183628.12	22	4.58496e-32	1.00869e-30	22	2.46585e-29	Yes	Yes
Lung	508	PRODH	ENSG00000100033.16	22	3.6756e-13	8.08632e-12	22	5.82083e-11	Yes	Yes
Lung	508	DGCR9	ENSG00000273032.1	22	1.86407e-27	4.10095e-26	22	7.93661e-25	Yes	Yes
Lung	508	DGCR2	ENSG00000070413.19	22	3.44908e-07	7.9329e-06	23	2.77248e-05	Yes	Yes
Lung	508	AC004471.10	ENSG00000272682.1	22	0.00272918	0.0573128	21	0.0590678	No	No
Lung	508	DGCR14	ENSG00000100056.11	22	4.21904e-23	8.85999e-22	21	1.34375e-20	Yes	Yes
Lung	508	SLC25A1	ENSG00000100075.9	22	7.34188e-20	1.5418e-18	21	1.90967e-17	Yes	Yes
Lung	508	CLTCL1	ENSG00000070371.15	22	0.000234587	0.00539551	23	0.0084245	Yes	Yes
Lung	508	HIRA	ENSG00000100084.14	22	0.00157369	0.0393423	25	0.0420492	Yes	No
Lung	508	MRPL40	ENSG00000185608.8	22	0.000101494	0.00253736	25	0.00464712	Yes	Yes
Lung	508	C22orf39	ENSG00000242259.8	22	2.97245e-08	7.43111e-07	25	3.01908e-06	Yes	Yes
Lung	508	UFD1L	ENSG00000070010.18	22	0.000421413	0.0109567	26	0.0146471	Yes	No
Lung	508	CDC45	ENSG00000093009.9	22	0.000215821	0.00561135	26	0.00869213	Yes	Yes
Lung	508	CLDN5	ENSG00000184113.9	22	6.83386e-05	0.0017768	26	0.00348624	Yes	Yes
Lung	508	SEPT5	ENSG00000184702.17	22	1.73064e-05	0.000501884	29	0.00119637	Yes	Yes
Lung	508	TBX1	ENSG00000184058.12	22	0.000971212	0.0291364	30	0.0323507	Yes	No
Lung	508	GNB1L	ENSG00000185838.13	22	3.70647e-08	1.14901e-06	31	4.54974e-06	Yes	Yes
Lung	508	C22orf29	ENSG00000215012.8	22	6.7004e-11	2.07713e-09	31	1.17084e-08	Yes	Yes
Lung	508	TXNRD2	ENSG00000184470.20	22	7.15818e-13	2.29062e-11	32	1.56807e-10	Yes	Yes
Lung	508	COMT	ENSG00000093010.13	22	8.38402e-10	2.68289e-08	32	1.31518e-07	Yes	Yes
Lung	508	ARVCF	ENSG00000099889.13	22	2.70392e-17	8.65255e-16	32	8.75099e-15	Yes	Yes
Lung	508	TANGO2	ENSG00000183597.15	22	6.2717e-05	0.00200694	32	0.00384759	Yes	Yes
Lung	508	DGCR8	ENSG00000128191.15	22	0.000270799	0.00866556	32	0.0121792	Yes	No
Lung	508	TRMT2A	ENSG00000099899.14	22	8.48077e-06	0.000271385	32	0.00069738	Yes	Yes
Lung	508	RANBP1	ENSG00000099901.16	22	0.000176214	0.00563883	32	0.00871949	Yes	Yes
Lung	508	ZDHHC8	ENSG00000099904.15	22	0.000341404	0.0105835	31	0.014261	Yes	No
Lung	508	CCDC188	ENSG00000234409.6	22	8.00475e-13	2.48147e-11	31	1.69435e-10	Yes	Yes
Lung	508	LINC00896	ENSG00000236499.2	22	0.000227909	0.00683726	30	0.0101348	Yes	No
Lung	508	RTN4R	ENSG00000040608.13	22	0.000378841	0.0113652	30	0.0150556	Yes	No
Lung	508	DGCR6L	ENSG00000128185.9	22	3.58659e-14	1.04011e-12	29	8.19169e-12	Yes	Yes
Lung	508	XXbac-B444P24.14	ENSG00000273139.1	22	0.000880323	0.0255294	29	0.0289691	Yes	No
Lung	508	ZNF74	ENSG00000185252.18	22	4.42302e-06	0.000123845	28	0.00034647	Yes	Yes
Lung	508	SCARF2	ENSG00000244486.8	22	0.0009987	0.0279636	28	0.0312785	Yes	No
Lung	508	KLHL22	ENSG00000099910.16	22	9.89265e-05	0.00276994	28	0.00498139	Yes	Yes
Lung	508	MED15	ENSG00000099917.17	22	5.85469e-10	1.63931e-08	28	8.27855e-08	Yes	Yes
Lung	508	PI4KA	ENSG00000241973.10	22	1.58393e-06	4.27662e-05	27	0.000131418	Yes	Yes
Lung	508	SERPIND1	ENSG00000099937.10	22	2.73974e-35	7.12331e-34	26	1.99014e-32	Yes	Yes
Lung	508	SNAP29	ENSG00000099940.11	22	5.74311e-36	1.49321e-34	26	4.29448e-33	Yes	Yes
Lung	508	CRKL	ENSG00000099942.12	22	0.0019192	0.04798	25	0.0502756	No	No
Lung	508	LINC01637	ENSG00000237476.1	22	0.000180417	0.00433	24	0.00712172	Yes	Yes
Lung	508	AIFM3	ENSG00000183773.15	22	2.80955e-09	6.74291e-08	24	3.14528e-07	Yes	Yes
Lung	508	LZTR1	ENSG00000099949.18	22	1.72426e-15	4.13823e-14	24	3.66639e-13	Yes	Yes
Lung	508	XXbac-B135H6.18	ENSG00000272829.1	22	0.000585094	0.0140423	24	0.0177718	Yes	No
Lung	508	THAP7	ENSG00000184436.11	22	1.75136e-05	0.000420325	24	0.00102517	Yes	Yes
Lung	508	P2RX6	ENSG00000099957.16	22	2.01206e-11	4.82895e-10	24	2.91479e-09	Yes	Yes
Lung	508	SLC7A4	ENSG00000099960.12	22	0.00117249	0.0281397	24	0.0314319	Yes	No
Lung	508	LRRC74B	ENSG00000187905.10	22	1.67716e-18	4.02518e-17	24	4.47004e-16	Yes	Yes
Lung	508	GGT2	ENSG00000133475.16	22	1.07165e-14	2.7863e-13	26	2.29564e-12	Yes	Yes
Lung	508	HIC2	ENSG00000169635.9	22	0.00203543	0.0569921	28	0.0587699	No	No
Lung	508	TMEM191C	ENSG00000206140.10	22	2.60164e-12	7.2846e-11	28	4.76719e-10	Yes	Yes
Lung	508	UBE2L3	ENSG00000185651.14	22	0.000126185	0.00378556	30	0.00640604	Yes	Yes
Lung	508	YDJC	ENSG00000161179.13	22	1.14596e-05	0.000332329	29	0.000833468	Yes	Yes
Lung	508	CCDC116	ENSG00000161180.10	22	1.55757e-22	4.51694e-21	29	6.57097e-20	Yes	Yes
Lung	508	KB-1440D3.14	ENSG00000273342.1	22	3.89115e-06	0.000112843	29	0.000318959	Yes	Yes
Lung	508	SDF2L1	ENSG00000128228.4	22	0.000218647	0.00634077	29	0.00956676	Yes	Yes
Lung	508	PPIL2	ENSG00000100023.18	22	1.00925e-21	3.02774e-20	30	4.19794e-19	Yes	Yes
Lung	508	YPEL1	ENSG00000100027.14	22	0.000347211	0.0104163	30	0.0140824	Yes	No
Lung	508	MAPK1	ENSG00000100030.14	22	1.82979e-05	0.000585533	32	0.00136662	Yes	Yes
Lung	508	PPM1F	ENSG00000100034.13	22	0.000205043	0.00635634	31	0.00958248	Yes	Yes
Lung	508	TOP3B	ENSG00000100038.19	22	3.19337e-11	9.89944e-10	31	5.77953e-09	Yes	Yes
Lung	508	IGLV4-69	ENSG00000211637.2	22	6.91662e-05	0.00214415	31	0.00406285	Yes	Yes
Lung	508	IGLV8-61	ENSG00000211638.2	22	8.08292e-20	2.42488e-18	30	2.96979e-17	Yes	Yes
Lung	508	IGLV4-60	ENSG00000211639.2	22	1.61304e-45	5.00043e-44	31	2.19629e-42	Yes	Yes
Lung	508	IGLV6-57	ENSG00000211640.4	22	1.06572e-10	3.30373e-09	31	1.82245e-08	Yes	Yes
Lung	508	IGLV10-54	ENSG00000211642.3	22	6.20504e-43	1.98561e-41	32	7.65367e-40	Yes	Yes
Lung	508	CH17-264L24.1	ENSG00000279278.1	22	3.17853e-43	1.01713e-41	32	3.97837e-40	Yes	Yes
Lung	508	LL22NC03-2H8.5	ENSG00000274422.1	22	4.24102e-41	1.35713e-39	32	4.80268e-38	Yes	Yes
Lung	508	LL22NC03-2H8.4	ENSG00000234630.1	22	1.0485e-17	3.46003e-16	33	3.61349e-15	Yes	Yes
Lung	508	IGLV5-52	ENSG00000211643.2	22	1.54345e-28	5.0934e-27	33	1.02971e-25	Yes	Yes
Lung	508	IGLV1-51	ENSG00000211644.3	22	3.77878e-05	0.001247	33	0.00259411	Yes	Yes
Lung	508	IGLV1-50	ENSG00000211645.2	22	0.000136732	0.00451215	33	0.00734653	Yes	Yes
Lung	508	IGLV9-49	ENSG00000223350.2	22	1.42312e-16	4.83862e-15	34	4.57257e-14	Yes	Yes
Lung	508	IGLV5-48	ENSG00000211647.1	22	0.000166149	0.00564907	34	0.00872871	Yes	Yes
Lung	508	IGLV1-47	ENSG00000211648.2	22	0.00122244	0.041563	34	0.0441358	Yes	No
Lung	508	IGLV7-46	ENSG00000211649.3	22	1.77209e-29	6.02511e-28	34	1.28372e-26	Yes	Yes
Lung	508	IGLV5-45	ENSG00000211650.2	22	0.000238053	0.00809382	34	0.0115632	Yes	No
Lung	508	IGLV1-44	ENSG00000211651.3	22	2.04103e-20	6.93951e-19	34	8.84288e-18	Yes	Yes
Lung	508	IGLV7-43	ENSG00000211652.2	22	5.70383e-05	0.00199634	35	0.0038324	Yes	Yes
Lung	508	IGLV1-40	ENSG00000211653.2	22	0.000443484	0.0155219	35	0.0192588	Yes	No
Lung	508	IGLV5-37	ENSG00000211654.2	22	1.58794e-21	5.71658e-20	36	7.75243e-19	Yes	Yes
Lung	508	IGLV1-36	ENSG00000211655.3	22	0.00015661	0.00563797	36	0.00871949	Yes	Yes
Lung	508	ZNF280B	ENSG00000275004.3	22	1.23054e-08	4.553e-07	37	1.90304e-06	Yes	Yes
Lung	508	PRAME	ENSG00000185686.17	22	0.000189005	0.00718218	38	0.0105384	Yes	No
Lung	508	GGTLC2	ENSG00000100121.12	22	5.87349e-06	0.000229066	39	0.000599918	Yes	Yes
Lung	508	IGLV3-27	ENSG00000211658.2	22	3.00905e-06	0.000117353	39	0.000330299	Yes	Yes
Lung	508	IGLV3-25	ENSG00000211659.2	22	3.41922e-11	1.33349e-09	39	7.67503e-09	Yes	Yes
Lung	508	IGLV2-23	ENSG00000211660.3	22	0.000223343	0.00871036	39	0.0122274	Yes	No
Lung	508	IGLV3-21	ENSG00000211662.2	22	3.28566e-20	1.28141e-18	39	1.59566e-17	Yes	Yes
Lung	508	IGLV3-19	ENSG00000211663.2	22	5.63623e-11	2.19813e-09	39	1.23567e-08	Yes	Yes
Lung	508	IGLV2-18	ENSG00000211664.2	22	4.26455e-14	1.66317e-12	39	1.29181e-11	Yes	Yes
Lung	508	IGLV3-16	ENSG00000211665.2	22	0.000288938	0.0112686	39	0.0149586	Yes	No
Lung	508	IGLV2-14	ENSG00000211666.2	22	7.21475e-15	2.81375e-13	39	2.31723e-12	Yes	Yes
Lung	508	IGLV3-12	ENSG00000211667.2	22	2.67004e-18	1.04131e-16	39	1.1248e-15	Yes	Yes
Lung	508	IGLV2-11	ENSG00000211668.2	22	4.2277e-09	1.6488e-07	39	7.33904e-07	Yes	Yes
Lung	508	IGLV3-10	ENSG00000211669.2	22	4.75537e-25	1.8546e-23	39	3.09305e-22	Yes	Yes
Lung	508	IGLV3-9	ENSG00000211670.2	22	8.99997e-20	3.59999e-18	40	4.34313e-17	Yes	Yes
Lung	508	IGLV2-8	ENSG00000278196.3	22	8.25628e-14	3.30251e-12	40	2.47708e-11	Yes	Yes
Lung	508	IGLV4-3	ENSG00000211672.2	22	0.00256535	0.105179	41	0.105972	No	No
Lung	508	IGLV3-1	ENSG00000211673.2	22	1.66403e-05	0.000665613	40	0.00152221	Yes	Yes
Lung	508	IGLJ1	ENSG00000211674.2	22	2.68176e-07	1.09952e-05	41	3.7586e-05	Yes	Yes
Lung	508	IGLC1	ENSG00000211675.2	22	8.41519e-11	3.45023e-09	41	1.89931e-08	Yes	Yes
Lung	508	IGLJ2	ENSG00000211676.2	22	8.15202e-08	3.34233e-06	41	1.23872e-05	Yes	Yes
Lung	508	IGLC2	ENSG00000211677.2	22	5.06958e-09	2.07853e-07	41	9.11422e-07	Yes	Yes
Lung	508	IGLJ3	ENSG00000211678.2	22	5.71974e-11	2.34509e-09	41	1.31233e-08	Yes	Yes
Lung	508	IGLC3	ENSG00000211679.2	22	8.34492e-67	3.42142e-65	41	3.53147e-63	Yes	Yes
Lung	508	IGLC7	ENSG00000211685.3	22	2.71505e-07	1.11317e-05	41	3.80036e-05	Yes	Yes
Lung	508	RSPH14	ENSG00000100218.11	22	0.000213786	0.00876523	41	0.0122887	Yes	No
Lung	508	GNAZ	ENSG00000128266.8	22	9.21737e-10	3.77912e-08	41	1.81991e-07	Yes	Yes
Lung	508	RAB36	ENSG00000100228.12	22	2.22901e-05	0.000869316	39	0.00191068	Yes	Yes
Lung	508	BCR	ENSG00000186716.20	22	1.03194e-19	4.12776e-18	40	4.96052e-17	Yes	Yes
Lung	508	PCAT14	ENSG00000280623.1	22	1.08356e-07	3.68409e-06	34	1.35619e-05	Yes	Yes
Lung	508	IGLL1	ENSG00000128322.6	22	0.000245566	0.00810368	33	0.0115698	Yes	No
Lung	508	KB-208E9.1	ENSG00000272733.1	22	2.31074e-60	7.62544e-59	33	5.90304e-57	Yes	Yes
Lung	508	DRICH1	ENSG00000189269.12	22	7.63144e-69	2.51838e-67	33	2.76857e-65	Yes	Yes
Lung	508	RGL4	ENSG00000159496.14	22	2.18943e-05	0.000700619	32	0.00159149	Yes	Yes
Lung	508	ZNF70	ENSG00000187792.4	22	0.000406011	0.0129923	32	0.016705	Yes	No
Lung	508	VPREB3	ENSG00000128218.7	22	1.02597e-05	0.000318052	31	0.000801714	Yes	Yes
Lung	508	C22orf15	ENSG00000169314.14	22	9.55435e-06	0.000296185	31	0.000752677	Yes	Yes
Lung	508	CHCHD10	ENSG00000250479.8	22	1.27138e-07	3.94129e-06	31	1.44087e-05	Yes	Yes
Lung	508	MMP11	ENSG00000099953.9	22	0.000241843	0.00749712	31	0.0108786	Yes	No
Lung	508	SMARCB1	ENSG00000099956.18	22	9.70256e-16	3.10482e-14	32	2.77997e-13	Yes	Yes
Lung	508	DERL3	ENSG00000099958.14	22	0.000193807	0.00600801	31	0.00916368	Yes	Yes
Lung	508	SLC2A11	ENSG00000133460.19	22	7.42009e-37	2.37443e-35	32	7.09237e-34	Yes	Yes
Lung	508	MIF	ENSG00000240972.1	22	4.61052e-84	1.47537e-82	32	3.11487e-80	Yes	Yes
Lung	508	AP000350.5	ENSG00000273295.1	22	9.47737e-121	3.03276e-119	32	2.96556e-116	Yes	Yes
Lung	508	GSTT2B	ENSG00000133433.10	22	5.96376e-76	1.84877e-74	31	2.8387e-72	Yes	Yes
Lung	508	DDTL	ENSG00000099974.7	22	2.87993e-13	8.92778e-12	31	6.39927e-11	Yes	Yes
Lung	508	KB-226F1.2	ENSG00000272787.1	22	2.929e-09	9.0799e-08	31	4.17356e-07	Yes	Yes
Lung	508	DDT	ENSG00000099977.13	22	2.0609e-12	6.3888e-11	31	4.19722e-10	Yes	Yes
Lung	508	CABIN1	ENSG00000099991.17	22	1.22475e-05	0.000416415	34	0.0010173	Yes	Yes
Lung	508	SUSD2	ENSG00000099994.10	22	0.000126555	0.00404976	32	0.00676015	Yes	Yes
Lung	508	GGT5	ENSG00000099998.17	22	2.3297e-06	7.688e-05	33	0.000224973	Yes	Yes
Lung	508	SPECC1L	ENSG00000100014.19	22	1.70743e-06	6.3175e-05	37	0.000188067	Yes	Yes
Lung	508	ADORA2A	ENSG00000128271.21	22	1.87435e-06	6.18535e-05	33	0.000184666	Yes	Yes
Lung	508	UPB1	ENSG00000100024.14	22	2.98033e-14	9.83508e-13	33	7.76566e-12	Yes	Yes
Lung	508	GUCD1	ENSG00000138867.16	22	0.000246906	0.00790098	32	0.0113397	Yes	No
Lung	508	SNRPD3	ENSG00000100028.11	22	0.000606499	0.019408	32	0.0230012	Yes	No
Lung	508	LRRC75B	ENSG00000178026.12	22	0.00019479	0.00623328	32	0.00943873	Yes	Yes
Lung	508	GGT1	ENSG00000100031.18	22	1.21911e-15	3.90114e-14	32	3.4646e-13	Yes	Yes
Lung	508	LL22NC03-N95F10.1	ENSG00000282012.1	22	2.87869e-20	8.92394e-19	31	1.12558e-17	Yes	Yes
Lung	508	SGSM1	ENSG00000167037.18	22	3.90128e-15	1.32644e-13	34	1.12324e-12	Yes	Yes
Lung	508	KIAA1671	ENSG00000197077.13	22	4.99048e-05	0.00164686	33	0.00326995	Yes	Yes
Lung	508	CRYBB3	ENSG00000100053.9	22	1.80176e-18	5.76562e-17	32	6.33094e-16	Yes	Yes
Lung	508	CRYBB2	ENSG00000244752.2	22	1.37194e-11	4.3902e-10	32	2.66293e-09	Yes	Yes
Lung	508	LRP5L	ENSG00000100068.11	22	7.51203e-16	2.47897e-14	33	2.24121e-13	Yes	Yes
Lung	508	GRK3	ENSG00000100077.14	22	0.000355257	0.0127892	36	0.0164973	Yes	No
Lung	508	MYO18B	ENSG00000133454.15	22	1.91448e-09	7.65791e-08	40	3.54521e-07	Yes	Yes
Lung	508	SEZ6L	ENSG00000100095.18	22	4.6077e-05	0.00184308	40	0.00359596	Yes	Yes
Lung	508	ASPHD2	ENSG00000128203.6	22	1.78005e-07	6.23016e-06	35	2.21616e-05	Yes	Yes
Lung	508	HPS4	ENSG00000100099.20	22	1.14665e-13	4.01328e-12	35	2.98849e-11	Yes	Yes
Lung	508	SRRD	ENSG00000100104.13	22	0.00373091	0.130582	35	0.130991	No	No
Lung	508	TFIP11	ENSG00000100109.16	22	2.1952e-06	7.68321e-05	35	0.000224868	Yes	Yes
Lung	508	TPST2	ENSG00000128294.15	22	0.000362253	0.0130411	36	0.0167548	Yes	No
Lung	508	CRYBB1	ENSG00000100122.5	22	0.000158161	0.0056938	36	0.00878469	Yes	Yes
Lung	508	CRYBA4	ENSG00000196431.3	22	0.000420278	0.01513	36	0.0188607	Yes	No
Lung	508	MIAT	ENSG00000225783.6	22	4.30045e-20	1.54816e-18	36	1.91627e-17	Yes	Yes
Lung	508	MIATNB	ENSG00000244625.5	22	4.80005e-14	1.82402e-12	38	1.40908e-11	Yes	Yes
Lung	508	LINC01422	ENSG00000223704.1	22	4.93997e-15	1.77839e-13	36	1.48765e-12	Yes	Yes
Lung	508	LINC01422	ENSG00000235271.5	22	3.88356e-06	0.000135925	35	0.000376973	Yes	Yes
Lung	508	LINC01638	ENSG00000233521.5	22	1.5613e-05	0.000530843	34	0.00125637	Yes	Yes
Lung	508	MN1	ENSG00000169184.5	22	0.000618375	0.0185513	30	0.022195	Yes	No
Lung	508	PITPNB	ENSG00000180957.17	22	0.00181557	0.0526516	29	0.0546396	No	No
Lung	508	TTC28	ENSG00000100154.14	22	5.6433e-05	0.00203159	36	0.00388474	Yes	Yes
Lung	508	CHEK2	ENSG00000183765.20	22	0.000558917	0.0122962	22	0.0159963	Yes	No
Lung	508	HSCB	ENSG00000100209.9	22	0.00249715	0.0524402	21	0.0544477	No	No
Lung	508	CCDC117	ENSG00000159873.9	22	0.00103257	0.0216839	21	0.0252292	Yes	No
Lung	508	XBP1	ENSG00000100219.16	22	1.51989e-05	0.000319178	21	0.000804068	Yes	Yes
Lung	508	ZNRF3	ENSG00000183579.15	22	0.000141727	0.00325971	23	0.00568926	Yes	Yes
Lung	508	C22orf31	ENSG00000100249.4	22	0.00393944	0.0827282	21	0.0838063	No	No
Lung	508	KREMEN1	ENSG00000183762.12	22	2.9055e-05	0.000639211	22	0.00147036	Yes	Yes
Lung	508	EMID1	ENSG00000186998.15	22	9.72734e-11	2.14002e-09	22	1.20373e-08	Yes	Yes
Lung	508	RHBDD3	ENSG00000100263.13	22	1.02898e-06	2.26376e-05	22	7.30816e-05	Yes	Yes
Lung	508	EWSR1	ENSG00000182944.17	22	0.000990418	0.0217892	22	0.0253267	Yes	No
Lung	508	GAS2L1	ENSG00000185340.15	22	9.67141e-09	2.12771e-07	22	9.31231e-07	Yes	Yes
Lung	508	RASL10A	ENSG00000100276.9	22	0.000724868	0.0159471	22	0.0196629	Yes	No
Lung	508	AP1B1	ENSG00000100280.16	22	0.000356079	0.00818981	23	0.0116641	Yes	No
Lung	508	NEFH	ENSG00000100285.9	22	2.37137e-15	5.45415e-14	23	4.79115e-13	Yes	Yes
Lung	508	THOC5	ENSG00000100296.13	22	4.44591e-60	1.06702e-58	24	8.19179e-57	Yes	Yes
Lung	508	NIPSNAP1	ENSG00000184117.11	22	6.39702e-14	1.53529e-12	24	1.19598e-11	Yes	Yes
Lung	508	NF2	ENSG00000186575.17	22	0.000857666	0.0222993	26	0.0258257	Yes	No
Lung	508	CABP7	ENSG00000100314.3	22	0.000276024	0.00717661	26	0.0105319	Yes	No
Lung	508	ZMAT5	ENSG00000100319.12	22	0.00098328	0.0255653	26	0.0290009	Yes	No
Lung	508	UQCR10	ENSG00000184076.13	22	0.00053917	0.0140184	26	0.0177479	Yes	No
Lung	508	ASCC2	ENSG00000100325.14	22	1.3863e-07	3.60438e-06	26	1.32895e-05	Yes	Yes
Lung	508	MTMR3	ENSG00000100330.15	22	4.38965e-11	1.18521e-09	27	6.85766e-09	Yes	Yes
Lung	508	LIF	ENSG00000128342.4	22	0.00163361	0.0408401	25	0.0434451	Yes	No
Lung	508	OSM	ENSG00000099985.3	22	0.00301556	0.075389	25	0.0766221	No	No
Lung	508	GATSL3	ENSG00000239282.7	22	9.41982e-05	0.00235495	25	0.00437614	Yes	Yes
Lung	508	TBC1D10A	ENSG00000099992.15	22	0.000879506	0.0219877	25	0.0255286	Yes	No
Lung	508	SF3A1	ENSG00000099995.18	22	4.59836e-05	0.00114959	25	0.00242157	Yes	Yes
Lung	508	CCDC157	ENSG00000187860.10	22	0.000283121	0.00707803	25	0.0104194	Yes	No
Lung	508	RNF215	ENSG00000099999.14	22	6.5163e-09	1.62908e-07	25	7.25818e-07	Yes	Yes
Lung	508	SEC14L2	ENSG00000100003.17	22	0.0015201	0.0380024	25	0.0407507	Yes	No
Lung	508	MTFP1	ENSG00000242114.5	22	0.00178705	0.0446763	25	0.0470977	Yes	No
Lung	508	RP4-539M6.22	ENSG00000273428.3	22	0.00010853	0.00271325	25	0.00489711	Yes	Yes
Lung	508	SEC14L3	ENSG00000100012.11	22	1.42824e-15	3.5706e-14	25	3.18169e-13	Yes	Yes
Lung	508	SEC14L4	ENSG00000133488.14	22	1.98152e-39	4.95381e-38	25	1.65237e-36	Yes	Yes
Lung	508	SEC14L6	ENSG00000214491.8	22	1.13594e-28	2.83985e-27	25	5.82358e-26	Yes	Yes
Lung	508	GAL3ST1	ENSG00000128242.12	22	7.23358e-07	1.8084e-05	25	5.93188e-05	Yes	Yes
Lung	508	PES1	ENSG00000100029.17	22	7.50365e-07	1.87591e-05	25	6.13494e-05	Yes	Yes
Lung	508	TCN2	ENSG00000185339.8	22	1.00002e-07	2.50006e-06	25	9.42352e-06	Yes	Yes
Lung	508	SLC35E4	ENSG00000100036.12	22	5.13083e-06	0.000128271	25	0.000357454	Yes	Yes
Lung	508	DUSP18	ENSG00000167065.13	22	0.000219402	0.00548504	25	0.00853906	Yes	Yes
Lung	508	OSBP2	ENSG00000184792.15	22	0.000805288	0.0217428	27	0.0252838	Yes	No
Lung	508	MORC2	ENSG00000133422.12	22	1.86614e-06	4.66535e-05	25	0.000142328	Yes	Yes
Lung	508	SMTN	ENSG00000183963.18	22	5.6352e-05	0.00146515	26	0.0029659	Yes	Yes
Lung	508	SELENOM	ENSG00000198832.10	22	0.00086389	0.0224611	26	0.0259939	Yes	No
Lung	508	INPP5J	ENSG00000185133.13	22	0.000152592	0.0039674	26	0.00665196	Yes	Yes
Lung	508	PLA2G3	ENSG00000100078.3	22	2.12671e-05	0.000552945	26	0.0013004	Yes	Yes
Lung	508	RNF185	ENSG00000138942.15	22	5.62406e-05	0.0015185	27	0.00305624	Yes	Yes
Lung	508	LIMK2	ENSG00000182541.17	22	0.00161772	0.0452962	28	0.0477046	Yes	No
Lung	508	PIK3IP1	ENSG00000100100.12	22	0.00105125	0.0283838	27	0.0316419	Yes	No
Lung	508	PATZ1	ENSG00000100105.17	22	0.000790718	0.0229308	29	0.0264386	Yes	No
Lung	508	LINC01521	ENSG00000213888.3	22	0.00176595	0.0512125	29	0.05331	No	No
Lung	508	DRG1	ENSG00000185721.12	22	1.59201e-05	0.000477602	30	0.00114643	Yes	Yes
Lung	508	EIF4ENIF1	ENSG00000184708.17	22	0.000202183	0.00626768	31	0.00948036	Yes	Yes
Lung	508	SFI1	ENSG00000198089.15	22	6.61774e-15	2.11768e-13	32	1.75958e-12	Yes	Yes
Lung	508	PISD	ENSG00000241878.11	22	0.00144061	0.044659	31	0.0470843	Yes	No
Lung	508	PRR14L	ENSG00000183530.13	22	0.000163019	0.00489056	30	0.00782413	Yes	Yes
Lung	508	DEPDC5	ENSG00000100150.16	22	0.000487732	0.0156074	32	0.0193365	Yes	No
Lung	508	YWHAH	ENSG00000128245.14	22	0.00017764	0.0053292	30	0.00834158	Yes	Yes
Lung	508	SLC5A1	ENSG00000100170.9	22	0.000269515	0.00835498	31	0.0118431	Yes	No
Lung	508	RFPL2	ENSG00000128253.13	22	8.74907e-05	0.00271221	31	0.00489606	Yes	Yes
Lung	508	SLC5A4	ENSG00000100191.5	22	2.01778e-17	6.45688e-16	32	6.58411e-15	Yes	Yes
Lung	508	RP1-90G24.11	ENSG00000273325.1	22	0.000371758	0.0118963	32	0.0155912	Yes	No
Lung	508	RFPL3S	ENSG00000205853.10	22	2.05691e-11	6.78779e-10	33	4.03037e-09	Yes	Yes
Lung	508	RP1-149A16.17	ENSG00000241954.1	22	1.23064e-07	4.06112e-06	33	1.48206e-05	Yes	Yes
Lung	508	RTCB	ENSG00000100220.11	22	3.77353e-06	0.000124527	33	0.000348094	Yes	Yes
Lung	508	FBXO7	ENSG00000100225.17	22	0.000145053	0.00478675	33	0.00769629	Yes	Yes
Lung	508	SYN3	ENSG00000185666.14	22	0.000205801	0.00843783	41	0.0119314	Yes	No
Lung	508	TIMP3	ENSG00000100234.11	22	0.000506915	0.017742	35	0.0214287	Yes	No
Lung	508	LARGE1	ENSG00000133424.20	22	1.06377e-09	5.21246e-08	49	2.46481e-07	Yes	Yes
Lung	508	HMGXB4	ENSG00000100281.13	22	0.00116351	0.040723	35	0.0433329	Yes	No
Lung	508	TOM1	ENSG00000100284.20	22	5.05339e-06	0.000176869	35	0.000476722	Yes	Yes
Lung	508	HMOX1	ENSG00000100292.16	22	0.000664964	0.0226088	34	0.0261354	Yes	No
Lung	508	MCM5	ENSG00000100297.15	22	0.000144702	0.00491988	34	0.00786428	Yes	Yes
Lung	508	RASD2	ENSG00000100302.6	22	1.01158e-19	3.43937e-18	34	4.15476e-17	Yes	Yes
Lung	508	MB	ENSG00000198125.12	22	0.000135528	0.00460796	34	0.00747632	Yes	Yes
Lung	508	APOL6	ENSG00000221963.5	22	0.000230281	0.00759927	33	0.0109959	Yes	No
Lung	508	RBFOX2	ENSG00000100320.22	22	0.000316649	0.0120326	38	0.0157344	Yes	No
Lung	508	RP1-78B3.1	ENSG00000279652.1	22	0.000992856	0.0327643	33	0.0358307	Yes	No
Lung	508	APOL3	ENSG00000128284.19	22	0.000137825	0.00454822	33	0.00739748	Yes	Yes
Lung	508	APOL4	ENSG00000100336.17	22	3.62802e-31	1.16097e-29	32	2.6962e-28	Yes	Yes
Lung	508	APOL2	ENSG00000128335.13	22	0.000858045	0.0274574	32	0.030792	Yes	No
Lung	508	APOL1	ENSG00000100342.20	22	1.30503e-05	0.000417609	32	0.00101928	Yes	Yes
Lung	508	MYH9	ENSG00000100345.20	22	0.000156553	0.00532281	34	0.00833456	Yes	Yes
Lung	508	RP4-633O19__A.1	ENSG00000223695.1	22	0.000235179	0.0077609	33	0.0111801	Yes	No
Lung	508	TXN2	ENSG00000100348.9	22	1.6784e-05	0.000553872	33	0.00130209	Yes	Yes
Lung	508	FOXRED2	ENSG00000100350.14	22	3.7192e-10	1.22734e-08	33	6.30431e-08	Yes	Yes
Lung	508	EIF3D	ENSG00000100353.17	22	0.000118075	0.00389648	33	0.00655493	Yes	Yes
Lung	508	IFT27	ENSG00000100360.14	22	1.12676e-09	3.60565e-08	32	1.74406e-07	Yes	Yes
Lung	508	PVALB	ENSG00000100362.12	22	0.000447263	0.0147597	33	0.0184797	Yes	No
Lung	508	NCF4	ENSG00000100365.14	22	3.483e-07	1.14939e-05	33	3.91108e-05	Yes	Yes
Lung	508	CSF2RB	ENSG00000100368.13	22	1.21948e-09	4.02427e-08	33	1.93097e-07	Yes	Yes
Lung	508	TST	ENSG00000128311.13	22	1.44451e-05	0.00047669	33	0.00114454	Yes	Yes
Lung	508	MPST	ENSG00000128309.16	22	0.000240874	0.00794883	33	0.011396	Yes	No
Lung	508	KCTD17	ENSG00000100379.17	22	0.000380074	0.0125424	33	0.0162433	Yes	No
Lung	508	TMPRSS6	ENSG00000187045.16	22	2.53387e-08	8.61517e-07	34	3.47379e-06	Yes	Yes
Lung	508	IL2RB	ENSG00000100385.13	22	3.74784e-05	0.00127427	34	0.00264196	Yes	Yes
Lung	508	C1QTNF6	ENSG00000133466.13	22	6.39642e-10	2.11082e-08	33	1.05111e-07	Yes	Yes
Lung	508	SSTR3	ENSG00000278195.1	22	0.000305404	0.00977292	32	0.0134001	Yes	No
Lung	508	RAC2	ENSG00000128340.14	22	9.85239e-05	0.00315276	32	0.0055356	Yes	Yes
Lung	508	CYTH4	ENSG00000100055.20	22	6.14395e-17	1.96606e-15	32	1.92859e-14	Yes	Yes
Lung	508	ELFN2	ENSG00000243902.6	22	6.00055e-05	0.00192018	32	0.00371492	Yes	Yes
Lung	508	ELFN2	ENSG00000166897.14	22	7.20572e-13	2.30583e-11	32	1.5779e-10	Yes	Yes
Lung	508	MFNG	ENSG00000100060.17	22	0.00219441	0.0658323	30	0.0673438	No	No
Lung	508	CARD10	ENSG00000100065.14	22	0.00123348	0.0370043	30	0.0398252	Yes	No
Lung	508	CDC42EP1	ENSG00000128283.6	22	3.6364e-06	0.000105456	29	0.000300269	Yes	Yes
Lung	508	LGALS2	ENSG00000100079.6	22	5.13724e-54	1.4898e-52	29	9.3827e-51	Yes	Yes
Lung	508	GGA1	ENSG00000100083.18	22	2.95011e-05	0.000855532	29	0.00188527	Yes	Yes
Lung	508	SH3BP1	ENSG00000100092.20	22	1.20105e-18	3.48305e-17	29	3.88425e-16	Yes	Yes
Lung	508	PDXP	ENSG00000241360.1	22	0.00024663	0.00715228	29	0.0105053	Yes	No
Lung	508	LGALS1	ENSG00000100097.11	22	0.00070223	0.0203647	29	0.0239496	Yes	No
Lung	508	NOL12	ENSG00000273899.4	22	3.79734e-06	0.000110123	29	0.000312219	Yes	Yes
Lung	508	TRIOBP	ENSG00000100106.19	22	2.85988e-11	8.29364e-10	29	4.87619e-09	Yes	Yes
Lung	508	H1F0	ENSG00000189060.5	22	0.000430128	0.0120436	28	0.0157443	Yes	No
Lung	508	GCAT	ENSG00000100116.16	22	8.41093e-13	2.35506e-11	28	1.60981e-10	Yes	Yes
Lung	508	ANKRD54	ENSG00000100124.14	22	1.09831e-18	3.07528e-17	28	3.44813e-16	Yes	Yes
Lung	508	EIF3L	ENSG00000100129.17	22	0.00088719	0.0248413	28	0.0283371	Yes	No
Lung	508	MICALL1	ENSG00000100139.13	22	1.02856e-05	0.000298284	29	0.000757285	Yes	Yes
Lung	508	C22orf23	ENSG00000128346.10	22	3.92941e-05	0.00110023	28	0.00233534	Yes	Yes
Lung	508	POLR2F	ENSG00000100142.14	22	0.000556763	0.0150326	27	0.018762	Yes	No
Lung	508	PICK1	ENSG00000100151.15	22	7.47209e-17	2.01746e-15	27	1.97484e-14	Yes	Yes
Lung	508	SLC16A8	ENSG00000100156.10	22	2.34762e-07	6.33857e-06	27	2.25257e-05	Yes	Yes
Lung	508	BAIAP2L2	ENSG00000128298.16	22	1.018e-05	0.000285041	28	0.000728141	Yes	Yes
Lung	508	CTA-228A9.3	ENSG00000272720.1	22	4.30417e-07	1.16212e-05	27	3.94935e-05	Yes	Yes
Lung	508	PLA2G6	ENSG00000184381.18	22	5.90487e-15	1.71241e-13	29	1.43504e-12	Yes	Yes
Lung	508	MAFF	ENSG00000185022.11	22	0.00102771	0.0277481	27	0.0310693	Yes	No
Lung	508	TMEM184B	ENSG00000198792.12	22	9.91993e-07	2.77758e-05	28	8.82282e-05	Yes	Yes
Lung	508	CSNK1E	ENSG00000213923.11	22	0.000776868	0.0209754	27	0.0245606	Yes	No
Lung	508	KCNJ4	ENSG00000168135.4	22	0.000698162	0.0188504	27	0.0224601	Yes	No
Lung	508	KDELR3	ENSG00000100196.10	22	3.02387e-10	8.16445e-09	27	4.29587e-08	Yes	Yes
Lung	508	DDX17	ENSG00000100201.20	22	3.17372e-07	8.56903e-06	27	2.98191e-05	Yes	Yes
Lung	508	DMC1	ENSG00000100206.9	22	0.000378426	0.0102175	27	0.0138684	Yes	No
Lung	508	FAM227A	ENSG00000184949.15	22	3.02498e-09	8.16743e-08	27	3.77376e-07	Yes	Yes
Lung	508	CBY1	ENSG00000100211.10	22	2.60281e-09	6.7673e-08	26	3.15586e-07	Yes	Yes
Lung	508	TOMM22	ENSG00000100216.5	22	2.67869e-05	0.000696459	26	0.00158378	Yes	Yes
Lung	508	JOSD1	ENSG00000100221.10	22	4.44799e-06	0.000115648	26	0.000325844	Yes	Yes
Lung	508	GTPBP1	ENSG00000100226.15	22	0.000670935	0.0174443	26	0.02114	Yes	No
Lung	508	SUN2	ENSG00000100242.15	22	0.000285406	0.00713516	25	0.0104885	Yes	No
Lung	508	DNAL4	ENSG00000100246.12	22	2.00834e-05	0.000502086	25	0.0011967	Yes	Yes
Lung	508	NPTXR	ENSG00000221890.3	22	4.03101e-07	1.00775e-05	25	3.46659e-05	Yes	Yes
Lung	508	CBX6	ENSG00000183741.11	22	7.48317e-06	0.000187079	25	0.000501551	Yes	Yes
Lung	508	APOBEC3A	ENSG00000128383.12	22	1.86363e-23	4.65908e-22	25	7.17753e-21	Yes	Yes
Lung	508	APOBEC3B	ENSG00000179750.15	22	1.28982e-30	3.09556e-29	24	6.99664e-28	Yes	Yes
Lung	508	APOBEC3C	ENSG00000244509.3	22	8.03552e-11	1.92852e-09	24	1.09039e-08	Yes	Yes
Lung	508	APOBEC3D	ENSG00000243811.8	22	5.01031e-17	1.20247e-15	24	1.19918e-14	Yes	Yes
Lung	508	APOBEC3F	ENSG00000128394.16	22	0.000354671	0.00886677	25	0.0123973	Yes	No
Lung	508	APOBEC3G	ENSG00000239713.8	22	1.69339e-28	4.06413e-27	24	8.26121e-26	Yes	Yes
Lung	508	APOBEC3H	ENSG00000100298.15	22	3.38687e-09	8.1285e-08	24	3.75764e-07	Yes	Yes
Lung	508	CBX7	ENSG00000100307.12	22	0.000194623	0.00486557	25	0.00779344	Yes	Yes
Lung	508	PDGFB	ENSG00000100311.16	22	0.00121123	0.0290694	24	0.0322918	Yes	No
Lung	508	RPL3	ENSG00000100316.15	22	0.00019638	0.00451675	23	0.00735208	Yes	Yes
Lung	508	SYNGR1	ENSG00000100321.14	22	3.02898e-07	6.96664e-06	23	2.46446e-05	Yes	Yes
Lung	508	TAB1	ENSG00000100324.13	22	0.000326039	0.0074989	23	0.0108791	Yes	No
Lung	508	MGAT3	ENSG00000128268.11	22	8.61216e-06	0.00019808	23	0.000528146	Yes	Yes
Lung	508	MIEF1	ENSG00000100335.13	22	0.00164425	0.0378178	23	0.0405738	Yes	No
Lung	508	ATF4	ENSG00000128272.14	22	5.17912e-05	0.00113941	22	0.00240311	Yes	Yes
Lung	508	RPS19BP1	ENSG00000187051.8	22	5.23361e-06	0.00011514	22	0.00032461	Yes	Yes
Lung	508	CACNA1I	ENSG00000100346.17	22	0.000104904	0.00241279	23	0.00446398	Yes	Yes
Lung	508	ENTHD1	ENSG00000176177.9	22	0.000834633	0.0200312	24	0.0236202	Yes	No
Lung	508	GRAP2	ENSG00000100351.16	22	0.000348367	0.00766407	22	0.0110646	Yes	No
Lung	508	RP3-370M22.8	ENSG00000225528.3	22	0.0029493	0.0619353	21	0.0635708	No	No
Lung	508	FAM83F	ENSG00000133477.16	22	0.000248681	0.00547097	22	0.00852014	Yes	Yes
Lung	508	TNRC6B	ENSG00000100354.20	22	0.000490772	0.0117785	24	0.0154717	Yes	No
Lung	508	ADSL	ENSG00000239900.12	22	0.000307881	0.00584973	19	0.00897903	Yes	Yes
Lung	508	SGSM3	ENSG00000100359.20	22	0.000374831	0.00712179	19	0.0104705	Yes	No
Lung	508	MKL1	ENSG00000196588.14	22	0.000672588	0.0134518	20	0.0171651	Yes	No
Lung	508	MCHR1	ENSG00000128285.4	22	0.00209489	0.037708	18	0.0404771	Yes	No
Lung	508	SLC25A17	ENSG00000100372.14	22	6.63396e-06	0.000126045	19	0.000351832	Yes	Yes
Lung	508	ST13	ENSG00000100380.13	22	0.000695062	0.0132062	19	0.0169107	Yes	No
Lung	508	XPNPEP3	ENSG00000196236.12	22	8.68057e-19	1.73611e-17	20	1.9825e-16	Yes	Yes
Lung	508	DNAJB7	ENSG00000172404.4	22	0.000174954	0.00332412	19	0.00577887	Yes	Yes
Lung	508	RBX1	ENSG00000100387.8	22	0.00254488	0.0508977	20	0.053009	No	No
Lung	508	EP300	ENSG00000100393.12	22	0.000415621	0.00914366	22	0.012703	Yes	No
Lung	508	L3MBTL2	ENSG00000100395.14	22	9.7746e-06	0.000205267	21	0.00054469	Yes	Yes
Lung	508	CHADL	ENSG00000100399.15	22	1.26408e-05	0.000265457	21	0.000684229	Yes	Yes
Lung	508	RANGAP1	ENSG00000100401.19	22	0.000432968	0.00909234	21	0.012647	Yes	No
Lung	508	ZC3H7B	ENSG00000100403.11	22	0.00039582	0.00870805	22	0.0122251	Yes	No
Lung	508	TEF	ENSG00000167074.14	22	2.4581e-06	5.40782e-05	22	0.000163289	Yes	Yes
Lung	508	CTA-223H9.9	ENSG00000273424.1	22	0.00140076	0.0308167	22	0.0339887	Yes	No
Lung	508	TOB2	ENSG00000183864.4	22	0.000610165	0.0134236	22	0.0171419	Yes	No
Lung	508	PHF5A	ENSG00000100410.7	22	0.000458812	0.0100939	22	0.0137387	Yes	No
Lung	508	ACO2	ENSG00000100412.15	22	4.46072e-10	1.02597e-08	23	5.32145e-08	Yes	Yes
Lung	508	POLR3H	ENSG00000100413.16	22	0.00228537	0.0525635	23	0.0545604	No	No
Lung	508	CSDC2	ENSG00000172346.14	22	6.44127e-12	1.48149e-10	23	9.39408e-10	Yes	Yes
Lung	508	PMM1	ENSG00000100417.11	22	4.10986e-06	9.86366e-05	24	0.0002824	Yes	Yes
Lung	508	DESI1	ENSG00000100418.7	22	1.55949e-07	3.74278e-06	24	1.37588e-05	Yes	Yes
Lung	508	XRCC6	ENSG00000196419.12	22	0.00045542	0.0109301	24	0.014622	Yes	No
Lung	508	SNU13	ENSG00000100138.13	22	0.000524131	0.0125791	24	0.0162817	Yes	No
Lung	508	C22orf46	ENSG00000184208.10	22	0.0031745	0.0761879	24	0.0773918	No	No
Lung	508	MEI1	ENSG00000167077.12	22	1.92609e-37	5.00783e-36	26	1.53279e-34	Yes	Yes
Lung	508	CCDC134	ENSG00000100147.13	22	8.91741e-22	2.22935e-20	25	3.11891e-19	Yes	Yes
Lung	508	SREBF2	ENSG00000198911.11	22	5.63695e-06	0.000146561	26	0.000402744	Yes	Yes
Lung	508	SHISA8	ENSG00000234965.2	22	0.00192235	0.049981	26	0.0521508	No	No
Lung	508	TNFRSF13C	ENSG00000159958.6	22	0.000278787	0.00724845	26	0.0106156	Yes	No
Lung	508	CENPM	ENSG00000100162.14	22	0.0021256	0.0552657	26	0.0571354	No	No
Lung	508	SEPT3	ENSG00000100167.19	22	3.40752e-12	9.20031e-11	27	5.95791e-10	Yes	Yes
Lung	508	WBP2NL	ENSG00000183066.14	22	1.52727e-28	4.12362e-27	27	8.35472e-26	Yes	Yes
Lung	508	NAGA	ENSG00000198951.11	22	1.67515e-14	4.52292e-13	27	3.66949e-12	Yes	Yes
Lung	508	FAM109B	ENSG00000177096.8	22	0.000551921	0.0149019	27	0.0186226	Yes	No
Lung	508	SMDT1	ENSG00000183172.8	22	1.62912e-74	4.39862e-73	27	6.2863e-71	Yes	Yes
Lung	508	NDUFA6	ENSG00000184983.9	22	8.17306e-61	2.20673e-59	27	1.72991e-57	Yes	Yes
Lung	508	CYP2D6	ENSG00000100197.20	22	2.13132e-67	5.75457e-66	27	6.07467e-64	Yes	Yes
Lung	508	RP4-669P10.20	ENSG00000281538.1	22	7.97136e-13	2.15227e-11	27	1.47608e-10	Yes	Yes
Lung	508	TCF20	ENSG00000100207.18	22	0.00350936	0.10879	31	0.109539	No	No
Lung	508	OGFRP1	ENSG00000182057.4	22	9.85577e-05	0.00285817	29	0.00511531	Yes	Yes
Lung	508	Z83851.4	ENSG00000233903.2	22	0.000562927	0.0163249	29	0.020037	Yes	No
Lung	508	CTA-989H11.1	ENSG00000273366.1	22	0.00114338	0.0331582	29	0.0361975	Yes	No
Lung	508	LINC01315	ENSG00000229891.1	22	3.0579e-18	9.17369e-17	30	9.96713e-16	Yes	Yes
Lung	508	NFAM1	ENSG00000235568.6	22	0.000133557	0.00414027	31	0.00687875	Yes	Yes
Lung	508	RRP7A	ENSG00000189306.10	22	2.40143e-26	7.44442e-25	31	1.34543e-23	Yes	Yes
Lung	508	SERHL2	ENSG00000183569.17	22	5.91858e-21	1.83476e-19	31	2.41075e-18	Yes	Yes
Lung	508	POLDIP3	ENSG00000100227.17	22	6.6349e-06	0.000205682	31	0.000545597	Yes	Yes
Lung	508	RNU12	ENSG00000270022.3	22	1.89047e-05	0.000586047	31	0.00136752	Yes	Yes
Lung	508	CYB5R3	ENSG00000100243.20	22	8.63299e-15	2.67623e-13	31	2.20593e-12	Yes	Yes
Lung	508	A4GALT	ENSG00000128274.15	22	5.95909e-19	1.90691e-17	32	2.16688e-16	Yes	Yes
Lung	508	ARFGAP3	ENSG00000242247.10	22	9.60971e-11	3.07511e-09	32	1.70392e-08	Yes	Yes
Lung	508	PACSIN2	ENSG00000100266.18	22	1.29517e-06	4.53311e-05	35	0.000138703	Yes	Yes
Lung	508	TTLL1	ENSG00000100271.16	22	0.000806324	0.0266087	33	0.0299959	Yes	No
Lung	508	BIK	ENSG00000100290.2	22	1.62093e-06	5.34907e-05	33	0.000161699	Yes	Yes
Lung	508	MCAT	ENSG00000100294.12	22	0.000331149	0.0109279	33	0.0146201	Yes	No
Lung	508	TSPO	ENSG00000100300.17	22	5.79369e-10	1.91192e-08	33	9.58487e-08	Yes	Yes
Lung	508	TTLL12	ENSG00000100304.12	22	4.66877e-37	1.54069e-35	33	4.63931e-34	Yes	Yes
Lung	508	SCUBE1	ENSG00000159307.18	22	1.8166e-05	0.000653976	36	0.0015004	Yes	Yes
Lung	508	EFCAB6	ENSG00000186976.14	22	3.66411e-07	1.53893e-05	42	5.11663e-05	Yes	Yes
Lung	508	SULT4A1	ENSG00000130540.13	22	4.26403e-09	1.62033e-07	38	7.22095e-07	Yes	Yes
Lung	508	PNPLA3	ENSG00000100344.10	22	1.894e-08	7.38661e-07	39	3.00297e-06	Yes	Yes
Lung	508	SAMM50	ENSG00000100347.14	22	2.05986e-15	8.03344e-14	39	6.9471e-13	Yes	Yes
Lung	508	PARVB	ENSG00000188677.14	22	1.52449e-05	0.000640286	42	0.00147263	Yes	Yes
Lung	508	PARVG	ENSG00000138964.16	22	1.67705e-08	6.54049e-07	39	2.67576e-06	Yes	Yes
Lung	508	KIAA1644	ENSG00000138944.7	22	3.84517e-14	1.53807e-12	40	1.19764e-11	Yes	Yes
Lung	508	LDOC1L	ENSG00000188636.3	22	8.92121e-05	0.00339006	38	0.00587044	Yes	Yes
Lung	508	PRR5	ENSG00000186654.20	22	5.42202e-05	0.00211459	39	0.00401583	Yes	Yes
Lung	508	ARHGAP8	ENSG00000241484.9	22	1.63302e-07	6.53207e-06	40	2.31847e-05	Yes	Yes
Lung	508	PHF21B	ENSG00000056487.15	22	0.000151101	0.00619516	41	0.00939054	Yes	Yes
Lung	508	NUP50-AS1	ENSG00000226328.6	22	4.28758e-10	1.62928e-08	38	8.23013e-08	Yes	Yes
Lung	508	CTA-217C2.2	ENSG00000273243.1	22	3.98249e-05	0.00147352	37	0.00297927	Yes	Yes
Lung	508	NUP50	ENSG00000093000.18	22	0.000155431	0.00590638	38	0.00904879	Yes	Yes
Lung	508	KIAA0930	ENSG00000100364.18	22	5.3453e-09	2.03122e-07	38	8.92254e-07	Yes	Yes
Lung	508	CTA-268H5.14	ENSG00000273287.2	22	0.000149983	0.00539939	36	0.00842853	Yes	Yes
Lung	508	UPK3A	ENSG00000100373.9	22	9.3595e-06	0.000336942	36	0.000843218	Yes	Yes
Lung	508	FAM118A	ENSG00000100376.11	22	1.58715e-169	5.87245e-168	37	2.72761e-164	Yes	Yes
Lung	508	SMC1B	ENSG00000077935.16	22	2.09642e-05	0.000796639	38	0.00177723	Yes	Yes
Lung	508	RIBC2	ENSG00000128408.8	22	2.29746e-06	8.27087e-05	36	0.00024108	Yes	Yes
Lung	508	FBLN1	ENSG00000077942.18	22	0.000218288	0.00851322	39	0.0120106	Yes	No
Lung	508	ATXN10	ENSG00000130638.16	22	1.37616e-07	5.36704e-06	39	1.92584e-05	Yes	Yes
Lung	508	WNT7B	ENSG00000188064.9	22	0.0012079	0.0434844	36	0.0459633	Yes	No
Lung	508	CITF22-92A6.1	ENSG00000273145.1	22	0.00191006	0.0668521	35	0.0683306	No	No
Lung	508	PRR34	ENSG00000182257.6	22	2.16872e-05	0.000759052	35	0.00170505	Yes	Yes
Lung	508	RP6-109B7.2	ENSG00000231010.1	22	8.57589e-05	0.00300156	35	0.0053149	Yes	Yes
Lung	508	RP6-109B7.4	ENSG00000235159.1	22	4.66493e-06	0.000163273	35	0.000443421	Yes	Yes
Lung	508	MIRLET7BHG	ENSG00000197182.14	22	1.95113e-05	0.000682896	35	0.00155599	Yes	Yes
Lung	508	PPARA	ENSG00000186951.16	22	0.000110163	0.00407605	37	0.00679731	Yes	Yes
Lung	508	CDPF1	ENSG00000205643.10	22	0.000169008	0.00591526	35	0.00905941	Yes	Yes
Lung	508	PKDREJ	ENSG00000130943.6	22	7.88342e-27	2.7592e-25	35	5.09068e-24	Yes	Yes
Lung	508	TTC38	ENSG00000075234.16	22	1.15568e-36	4.04486e-35	35	1.19475e-33	Yes	Yes
Lung	508	GTSE1-AS1	ENSG00000277232.2	22	1.1216e-09	3.81343e-08	34	1.83596e-07	Yes	Yes
Lung	508	GTSE1	ENSG00000075218.18	22	0.000128784	0.00450745	35	0.00734274	Yes	Yes
Lung	508	TRMU	ENSG00000100416.12	22	0.000254867	0.00892036	35	0.0124526	Yes	No
Lung	508	CELSR1	ENSG00000075275.16	22	4.43519e-09	1.64102e-07	37	7.30614e-07	Yes	Yes
Lung	508	GRAMD4	ENSG00000075240.16	22	2.46779e-05	0.000888405	36	0.00194367	Yes	Yes
Lung	508	CERK	ENSG00000100422.13	22	0.00138103	0.0483362	35	0.0505937	No	No
Lung	508	TBC1D22A	ENSG00000054611.13	22	6.79808e-05	0.0028552	42	0.00511047	Yes	Yes
Lung	508	LINC01644	ENSG00000218357.3	22	3.27326e-05	0.00124384	38	0.00258928	Yes	Yes
Lung	508	FAM19A5	ENSG00000219438.8	22	9.46762e-05	0.00520719	55	0.00819799	Yes	Yes
Lung	508	C22orf34	ENSG00000188511.12	22	1.07647e-17	5.70532e-16	53	5.85307e-15	Yes	Yes
Lung	508	RP1-29C18.10	ENSG00000212939.2	22	7.36161e-32	3.53358e-30	48	8.37376e-29	Yes	Yes
Lung	508	RP1-29C18.9	ENSG00000213279.2	22	4.80921e-06	0.000230842	48	0.000604215	Yes	Yes
Lung	508	BRD1	ENSG00000100425.18	22	2.75637e-05	0.00124036	45	0.0025832	Yes	Yes
Lung	508	RP3-522J7.6	ENSG00000260613.1	22	8.87706e-05	0.00381714	43	0.00644832	Yes	Yes
Lung	508	ZBED4	ENSG00000100426.6	22	0.000485083	0.0203735	42	0.0239563	Yes	No
Lung	508	ALG12	ENSG00000182858.13	22	7.5985e-07	3.11539e-05	41	9.80531e-05	Yes	Yes
Lung	508	CITF22-1A6.3	ENSG00000273192.1	22	0.000149349	0.00612332	41	0.00930671	Yes	Yes
Lung	508	CRELD2	ENSG00000184164.14	22	1.66482e-16	6.82578e-15	41	6.40162e-14	Yes	Yes
Lung	508	CITF22-49E9.3	ENSG00000278869.1	22	1.74131e-10	6.96524e-09	40	3.70582e-08	Yes	Yes
Lung	508	PIM3	ENSG00000198355.4	22	0.000240675	0.00938632	39	0.0129889	Yes	No
Lung	508	IL17REL	ENSG00000188263.10	22	6.93861e-05	0.00263667	38	0.0047876	Yes	Yes
Lung	508	MLC1	ENSG00000100427.15	22	1.63188e-06	5.87476e-05	36	0.000176405	Yes	Yes
Lung	508	MOV10L1	ENSG00000073146.15	22	3.31255e-07	1.15939e-05	35	3.94079e-05	Yes	Yes
Lung	508	PANX2	ENSG00000073150.13	22	6.64853e-06	0.000219402	33	0.000577784	Yes	Yes
Lung	508	TRABD	ENSG00000170638.9	22	4.94194e-07	1.58142e-05	32	5.24383e-05	Yes	Yes
Lung	508	SELENOO	ENSG00000073169.13	22	4.50334e-05	0.00139604	31	0.00285084	Yes	Yes
Lung	508	TUBGCP6	ENSG00000128159.11	22	1.90699e-05	0.000591165	31	0.00137651	Yes	Yes
Lung	508	HDAC10	ENSG00000100429.17	22	1.45789e-35	4.37368e-34	30	1.22933e-32	Yes	Yes
Lung	508	MAPK12	ENSG00000188130.13	22	3.49304e-33	1.04791e-31	30	2.67434e-30	Yes	Yes
Lung	508	MAPK11	ENSG00000185386.14	22	0.000185081	0.00555242	30	0.00861808	Yes	Yes
Lung	508	PLXNB2	ENSG00000196576.14	22	4.52019e-06	0.000131085	29	0.000364368	Yes	Yes
Lung	508	DENND6B	ENSG00000205593.11	22	1.00938e-15	2.82627e-14	28	2.54036e-13	Yes	Yes
Lung	508	PPP6R2	ENSG00000100239.15	22	2.5522e-06	6.89093e-05	27	0.000203734	Yes	Yes
Lung	508	SBF1	ENSG00000100241.20	22	0.000751747	0.0180419	24	0.0217309	Yes	No
Lung	508	ADM2	ENSG00000128165.8	22	0.000515109	0.0123626	24	0.0160597	Yes	No
Lung	508	MIOX	ENSG00000100253.12	22	5.4091e-05	0.00129818	24	0.00268525	Yes	Yes
Lung	508	LMF2	ENSG00000100258.17	22	9.19887e-07	2.11574e-05	23	6.86268e-05	Yes	Yes
Lung	508	NCAPH2	ENSG00000025770.18	22	3.16772e-07	7.28575e-06	23	2.56367e-05	Yes	Yes
Lung	508	SCO2	ENSG00000130489.14	22	1.73083e-23	3.98092e-22	23	6.18407e-21	Yes	Yes
Lung	508	TYMP	ENSG00000025708.13	22	9.55127e-20	2.19679e-18	23	2.69579e-17	Yes	Yes
Lung	508	ODF3B	ENSG00000177989.13	22	8.86438e-09	2.03881e-07	23	8.95062e-07	Yes	Yes
Lung	508	CTA-384D8.35	ENSG00000272666.1	22	1.49862e-05	0.000329696	22	0.000827312	Yes	Yes
Lung	508	KLHDC7B	ENSG00000130487.5	22	3.33867e-06	7.34507e-05	22	0.000215822	Yes	Yes
Lung	508	SYCE3	ENSG00000217442.3	22	7.11713e-21	1.56577e-19	22	2.07344e-18	Yes	Yes
Lung	508	CPT1B	ENSG00000205560.12	22	1.86298e-40	4.09855e-39	22	1.43674e-37	Yes	Yes
Lung	508	CHKB	ENSG00000100288.19	22	5.42011e-20	1.19242e-18	22	1.49185e-17	Yes	Yes
Lung	508	MAPK8IP2	ENSG00000008735.13	22	0.000107333	0.00236133	22	0.00438448	Yes	Yes
Lung	508	ARSA	ENSG00000100299.17	22	7.26991e-44	1.52668e-42	21	6.19306e-41	Yes	Yes
Lung	508	SHANK3	ENSG00000251322.7	22	3.71519e-10	7.43038e-09	20	3.93526e-08	Yes	Yes
Lung	508	ACR	ENSG00000100312.10	22	3.08739e-05	0.000586604	19	0.00136865	Yes	Yes
Lung	508	RABL2B	ENSG00000079974.17	22	2.51265e-07	4.52277e-06	18	1.63671e-05	Yes	Yes
MinorSalivaryGland	143	AP006222.2	ENSG00000228463.9	1	0.00135441	0.00541762	4	0.0156522	Yes	No
MinorSalivaryGland	143	RP4-669L17.10	ENSG00000237094.11	1	0.00222143	0.00888573	4	0.0206815	Yes	No
MinorSalivaryGland	143	RP11-206L10.9	ENSG00000237491.8	1	1.37964e-06	8.27785e-06	6	0.000113578	Yes	Yes
MinorSalivaryGland	143	FAM87B	ENSG00000177757.2	1	6.66311e-10	3.99787e-09	6	1.18849e-07	Yes	Yes
MinorSalivaryGland	143	LINC00115	ENSG00000225880.5	1	1.84243e-06	1.10546e-05	6	0.000146427	Yes	Yes
MinorSalivaryGland	143	RP11-54O7.1	ENSG00000230699.2	1	0.00504901	0.035343	7	0.047804	Yes	No
MinorSalivaryGland	143	RP11-54O7.3	ENSG00000223764.2	1	0.000805813	0.00564069	7	0.0160485	Yes	No
MinorSalivaryGland	143	SAMD11	ENSG00000187634.11	1	0.000206352	0.00144446	7	0.00708806	Yes	Yes
MinorSalivaryGland	143	NOC2L	ENSG00000188976.10	1	0.00285883	0.0200118	7	0.033245	Yes	No
MinorSalivaryGland	143	KLHL17	ENSG00000187961.13	1	0.0029437	0.0206059	7	0.0338476	Yes	No
MinorSalivaryGland	143	PLEKHN1	ENSG00000187583.10	1	0.00229898	0.0160929	7	0.029184	Yes	No
MinorSalivaryGland	143	PERM1	ENSG00000187642.9	1	2.62137e-05	0.00020971	8	0.00173315	Yes	Yes
MinorSalivaryGland	143	RP11-54O7.17	ENSG00000272512.1	1	5.3976e-16	4.31808e-15	8	3.23803e-13	Yes	Yes
MinorSalivaryGland	143	HES4	ENSG00000188290.10	1	0.0115186	0.0921486	8	0.100216	No	No
MinorSalivaryGland	143	ISG15	ENSG00000187608.8	1	0.005054	0.040432	8	0.0524366	No	No
MinorSalivaryGland	143	AGRN	ENSG00000188157.14	1	0.000863345	0.00690676	8	0.018009	Yes	No
MinorSalivaryGland	143	RP11-54O7.18	ENSG00000273443.1	1	1.91283e-08	1.53026e-07	8	3.21302e-06	Yes	Yes
MinorSalivaryGland	143	RNF223	ENSG00000237330.2	1	0.00175096	0.0140077	8	0.026956	Yes	No
MinorSalivaryGland	143	C1orf159	ENSG00000131591.17	1	0.000205539	0.00184985	9	0.00835022	Yes	Yes
MinorSalivaryGland	143	LINC01342	ENSG00000223823.1	1	0.00226359	0.0203723	9	0.033622	Yes	No
MinorSalivaryGland	143	RP11-465B22.8	ENSG00000272141.1	1	0.000406342	0.00365707	9	0.0124456	Yes	No
MinorSalivaryGland	143	TTLL10	ENSG00000162571.13	1	0.000473449	0.00473449	10	0.0144153	Yes	No
MinorSalivaryGland	143	TNFRSF18	ENSG00000186891.13	1	0.00603614	0.0603614	10	0.0707606	No	No
MinorSalivaryGland	143	TNFRSF4	ENSG00000186827.10	1	0.00050151	0.0050151	10	0.0149259	Yes	No
MinorSalivaryGland	143	SDF4	ENSG00000078808.16	1	0.00174862	0.0174862	10	0.0306542	Yes	No
MinorSalivaryGland	143	B3GALT6	ENSG00000176022.4	1	0.000130927	0.00130927	10	0.00664471	Yes	Yes
MinorSalivaryGland	143	C1QTNF12	ENSG00000184163.3	1	9.9473e-05	0.00099473	10	0.00550126	Yes	Yes
MinorSalivaryGland	143	RP5-902P8.12	ENSG00000260179.1	1	0.000713188	0.00713188	10	0.0183487	Yes	No
MinorSalivaryGland	143	UBE2J2	ENSG00000160087.20	1	0.0033546	0.033546	10	0.0462242	Yes	No
MinorSalivaryGland	143	LINC01786	ENSG00000230415.1	1	0.00031831	0.0031831	10	0.011458	Yes	No
MinorSalivaryGland	143	SCNN1D	ENSG00000162572.20	1	0.000516177	0.00516177	10	0.0151984	Yes	No
MinorSalivaryGland	143	ACAP3	ENSG00000131584.18	1	0.00586202	0.0586202	10	0.0692719	No	No
MinorSalivaryGland	143	PUSL1	ENSG00000169972.11	1	7.00495e-05	0.000700495	10	0.00431046	Yes	Yes
MinorSalivaryGland	143	INTS11	ENSG00000127054.20	1	0.000735514	0.00735514	10	0.0186487	Yes	No
MinorSalivaryGland	143	CPTP	ENSG00000224051.6	1	0.000748303	0.00823133	11	0.0198381	Yes	No
MinorSalivaryGland	143	TAS1R3	ENSG00000169962.4	1	0.00219985	0.0241984	11	0.0373873	Yes	No
MinorSalivaryGland	143	DVL1	ENSG00000107404.19	1	0.00375591	0.041315	11	0.053296	No	No
MinorSalivaryGland	143	MXRA8	ENSG00000162576.16	1	0.0027648	0.0304128	11	0.0432686	Yes	No
MinorSalivaryGland	143	AURKAIP1	ENSG00000175756.13	1	0.000167108	0.00183818	11	0.00831391	Yes	Yes
MinorSalivaryGland	143	CCNL2	ENSG00000221978.11	1	0.00135949	0.0149544	11	0.0280114	Yes	No
MinorSalivaryGland	143	MRPL20	ENSG00000242485.5	1	1.64271e-05	0.000180698	11	0.00154985	Yes	Yes
MinorSalivaryGland	143	RP4-758J18.13	ENSG00000272455.1	1	0.00276365	0.0304001	11	0.0432652	Yes	No
MinorSalivaryGland	143	ANKRD65	ENSG00000235098.8	1	1.03879e-07	1.24655e-06	12	2.09338e-05	Yes	Yes
MinorSalivaryGland	143	TMEM88B	ENSG00000205116.3	1	0.000890093	0.0106811	12	0.0230863	Yes	No
MinorSalivaryGland	143	LINC01770	ENSG00000225285.1	1	0.000258373	0.00310048	12	0.0112863	Yes	No
MinorSalivaryGland	143	VWA1	ENSG00000179403.11	1	0.00386089	0.0463307	12	0.0579867	No	No
MinorSalivaryGland	143	ATAD3C	ENSG00000215915.9	1	1.14358e-05	0.00013723	12	0.00124258	Yes	Yes
MinorSalivaryGland	143	ATAD3B	ENSG00000160072.19	1	6.15152e-05	0.000738182	12	0.00447144	Yes	Yes
MinorSalivaryGland	143	ATAD3A	ENSG00000197785.13	1	0.00249607	0.0324489	13	0.0451766	Yes	No
MinorSalivaryGland	143	TMEM240	ENSG00000205090.8	1	0.00944522	0.122788	13	0.12898	No	No
MinorSalivaryGland	143	SSU72	ENSG00000160075.11	1	0.00275949	0.0358734	13	0.0482656	Yes	No
MinorSalivaryGland	143	RP5-832C2.5	ENSG00000215014.4	1	0.00128234	0.0166704	13	0.0298091	Yes	No
MinorSalivaryGland	143	FNDC10	ENSG00000228594.3	1	0.0013863	0.018022	13	0.0311652	Yes	No
MinorSalivaryGland	143	MIB2	ENSG00000197530.12	1	0.00314006	0.0408207	13	0.052788	No	No
MinorSalivaryGland	143	MMP23B	ENSG00000189409.13	1	0.00111895	0.0145464	13	0.0275341	Yes	No
MinorSalivaryGland	143	CDK11B	ENSG00000248333.8	1	0.000355742	0.00462464	13	0.0142172	Yes	No
MinorSalivaryGland	143	SLC35E2B	ENSG00000189339.11	1	4.97973e-28	6.47366e-27	13	3.30372e-24	Yes	Yes
MinorSalivaryGland	143	CDK11A	ENSG00000008128.22	1	7.2596e-05	0.000943748	13	0.00532066	Yes	Yes
MinorSalivaryGland	143	SLC35E2	ENSG00000215790.6	1	0.00037208	0.00483703	13	0.0146307	Yes	No
MinorSalivaryGland	143	NADK	ENSG00000008130.15	1	0.00232224	0.0301891	13	0.0430583	Yes	No
MinorSalivaryGland	143	GNB1	ENSG00000078369.17	1	0.00105565	0.0147791	14	0.0278258	Yes	No
MinorSalivaryGland	143	CALML6	ENSG00000169885.9	1	0.000274334	0.00384067	14	0.0127957	Yes	No
MinorSalivaryGland	143	TMEM52	ENSG00000178821.12	1	0.00040541	0.00567574	14	0.0160769	Yes	No
MinorSalivaryGland	143	GABRD	ENSG00000187730.8	1	0.00583859	0.0817403	14	0.0904822	No	No
MinorSalivaryGland	143	PRKCZ	ENSG00000067606.16	1	0.000103016	0.00154525	15	0.00740829	Yes	Yes
MinorSalivaryGland	143	FAAP20	ENSG00000162585.16	1	0.00170304	0.0238426	14	0.0370495	Yes	No
MinorSalivaryGland	143	SKI	ENSG00000157933.9	1	0.00195797	0.0293695	15	0.0423131	Yes	No
MinorSalivaryGland	143	MORN1	ENSG00000116151.13	1	5.69401e-05	0.000854101	15	0.00498778	Yes	Yes
MinorSalivaryGland	143	RER1	ENSG00000157916.19	1	1.26137e-05	0.000189205	15	0.00160707	Yes	Yes
MinorSalivaryGland	143	PEX10	ENSG00000157911.9	1	0.00453954	0.0680931	15	0.0779443	No	No
MinorSalivaryGland	143	PLCH2	ENSG00000149527.17	1	0.00075343	0.0113014	15	0.0238409	Yes	No
MinorSalivaryGland	143	PANK4	ENSG00000157881.13	1	3.27075e-05	0.000490612	15	0.00333834	Yes	Yes
MinorSalivaryGland	143	HES5	ENSG00000197921.5	1	0.00261377	0.0392065	15	0.0513145	No	No
MinorSalivaryGland	143	RP3-395M20.12	ENSG00000272449.1	1	0.00413831	0.0620747	15	0.0723673	No	No
MinorSalivaryGland	143	TNFRSF14	ENSG00000157873.17	1	0.00119271	0.0178906	15	0.0310549	Yes	No
MinorSalivaryGland	143	RP3-395M20.9	ENSG00000228037.1	1	0.000937922	0.0150068	16	0.0280643	Yes	No
MinorSalivaryGland	143	FAM213B	ENSG00000157870.14	1	0.00132453	0.0211925	16	0.034462	Yes	No
MinorSalivaryGland	143	MMEL1	ENSG00000142606.15	1	0.00107639	0.0172223	16	0.0303742	Yes	No
MinorSalivaryGland	143	TTC34	ENSG00000215912.12	1	0.000231813	0.00394082	17	0.012989	Yes	No
MinorSalivaryGland	143	PRDM16	ENSG00000142611.16	1	0.000124558	0.00274027	22	0.0105093	Yes	No
MinorSalivaryGland	143	ARHGEF16	ENSG00000130762.14	1	0.00302802	0.0575324	19	0.0682499	No	No
MinorSalivaryGland	143	RP11-168F9.2	ENSG00000272088.1	1	0.00110349	0.0209662	19	0.0342484	Yes	No
MinorSalivaryGland	143	MEGF6	ENSG00000162591.15	1	0.000549975	0.0109995	20	0.0234707	Yes	No
MinorSalivaryGland	143	TPRG1L	ENSG00000158109.14	1	3.38667e-05	0.000677334	20	0.00421613	Yes	Yes
MinorSalivaryGland	143	WRAP73	ENSG00000116213.15	1	3.48033e-07	6.96067e-06	20	9.76939e-05	Yes	Yes
MinorSalivaryGland	143	TP73	ENSG00000078900.14	1	0.00171015	0.034203	20	0.0468624	Yes	No
MinorSalivaryGland	143	SMIM1	ENSG00000235169.7	1	0.000148256	0.00311337	21	0.0113175	Yes	No
MinorSalivaryGland	143	LRRC47	ENSG00000130764.9	1	0.000207389	0.00435517	21	0.0137409	Yes	No
MinorSalivaryGland	143	CEP104	ENSG00000116198.12	1	6.01117e-10	1.26235e-08	21	3.38073e-07	Yes	Yes
MinorSalivaryGland	143	DFFB	ENSG00000169598.15	1	5.19544e-06	0.000109104	21	0.00103483	Yes	Yes
MinorSalivaryGland	143	C1orf174	ENSG00000198912.10	1	1.28373e-19	2.69584e-18	21	3.2497e-16	Yes	Yes
MinorSalivaryGland	143	LINC01134	ENSG00000236423.5	1	6.14583e-05	0.00135208	22	0.00679258	Yes	Yes
MinorSalivaryGland	143	AJAP1	ENSG00000196581.10	1	0.000574774	0.0137946	24	0.0267026	Yes	No
MinorSalivaryGland	143	NPHP4	ENSG00000131697.17	1	0.000150265	0.0025545	17	0.0101224	Yes	No
MinorSalivaryGland	143	KCNAB2	ENSG00000069424.14	1	0.00228281	0.0388077	17	0.0509577	No	No
MinorSalivaryGland	143	CHD5	ENSG00000116254.17	1	4.76985e-05	0.000763176	16	0.00457927	Yes	Yes
MinorSalivaryGland	143	RPL22	ENSG00000116251.9	1	0.00904732	0.144757	16	0.149855	No	No
MinorSalivaryGland	143	RNF207	ENSG00000158286.12	1	0.00467799	0.0701699	15	0.0798254	No	No
MinorSalivaryGland	143	ICMT	ENSG00000116237.15	1	0.000133334	0.00200001	15	0.00874446	Yes	Yes
MinorSalivaryGland	143	GPR153	ENSG00000158292.6	1	0.00192851	0.0289276	15	0.04189	Yes	No
MinorSalivaryGland	143	ACOT7	ENSG00000097021.19	1	0.000380126	0.00608201	16	0.0167274	Yes	No
MinorSalivaryGland	143	HES2	ENSG00000069812.11	1	0.00158736	0.0238104	15	0.0370277	Yes	No
MinorSalivaryGland	143	ESPN	ENSG00000187017.15	1	0.000125575	0.00188363	15	0.00845827	Yes	Yes
MinorSalivaryGland	143	TNFRSF25	ENSG00000215788.9	1	0.000208767	0.0031315	15	0.011352	Yes	No
MinorSalivaryGland	143	PLEKHG5	ENSG00000171680.21	1	0.000953758	0.0143064	15	0.0272602	Yes	No
MinorSalivaryGland	143	NOL9	ENSG00000162408.10	1	4.93344e-05	0.000740015	15	0.00447959	Yes	Yes
MinorSalivaryGland	143	TAS1R1	ENSG00000173662.20	1	0.00215703	0.0323555	15	0.0450971	Yes	No
MinorSalivaryGland	143	ZBTB48	ENSG00000204859.12	1	0.000558355	0.00837532	15	0.0200281	Yes	No
MinorSalivaryGland	143	KLHL21	ENSG00000162413.16	1	0.00359526	0.0539288	15	0.0650033	No	No
MinorSalivaryGland	143	PHF13	ENSG00000116273.5	1	0.000459199	0.00688799	15	0.0179881	Yes	No
MinorSalivaryGland	143	THAP3	ENSG00000041988.15	1	0.000247809	0.00371714	15	0.0125592	Yes	No
MinorSalivaryGland	143	DNAJC11	ENSG00000007923.15	1	0.00296361	0.0444542	15	0.0562468	No	No
MinorSalivaryGland	143	CAMTA1	ENSG00000171735.18	1	0.000827592	0.0173794	21	0.0305458	Yes	No
MinorSalivaryGland	143	RP11-338N10.1	ENSG00000270171.1	1	4.28912e-09	6.00477e-08	14	1.41982e-06	Yes	Yes
MinorSalivaryGland	143	RP11-338N10.2	ENSG00000270035.1	1	0.00115584	0.0161817	14	0.0292743	Yes	No
MinorSalivaryGland	143	RP11-338N10.3	ENSG00000269978.1	1	0.000857461	0.0120045	14	0.0246613	Yes	No
MinorSalivaryGland	143	VAMP3	ENSG00000049245.12	1	3.19855e-05	0.000447797	14	0.00312573	Yes	Yes
MinorSalivaryGland	143	PER3	ENSG00000049246.14	1	0.0052964	0.0741495	14	0.0835086	No	No
MinorSalivaryGland	143	TNFRSF9	ENSG00000049249.8	1	0.00160993	0.022539	14	0.0357781	Yes	No
MinorSalivaryGland	143	PARK7	ENSG00000116288.12	1	1.45698e-07	2.03977e-06	14	3.25583e-05	Yes	Yes
MinorSalivaryGland	143	ERRFI1	ENSG00000116285.12	1	0.00301555	0.0422177	14	0.0541107	No	No
MinorSalivaryGland	143	RP11-431K24.1	ENSG00000238290.1	1	0.00037609	0.00564136	15	0.0160485	Yes	No
MinorSalivaryGland	143	SLC45A1	ENSG00000162426.14	1	0.000659697	0.00989545	15	0.0220628	Yes	No
MinorSalivaryGland	143	RERE	ENSG00000142599.17	1	0.000839809	0.0151166	18	0.0281693	Yes	No
MinorSalivaryGland	143	ENO1	ENSG00000074800.13	1	0.000175488	0.00245684	14	0.00986817	Yes	Yes
MinorSalivaryGland	143	CA6	ENSG00000131686.14	1	0.00128952	0.0167638	13	0.0298926	Yes	No
MinorSalivaryGland	143	SLC2A5	ENSG00000142583.17	1	0.000694028	0.00902236	13	0.0208639	Yes	No
MinorSalivaryGland	143	GPR157	ENSG00000180758.11	1	0.00398829	0.0518478	13	0.0630994	No	No
MinorSalivaryGland	143	MIR34AHG	ENSG00000228526.6	1	0.00039436	0.00473232	12	0.0144153	Yes	No
MinorSalivaryGland	143	LINC01759	ENSG00000234546.3	1	0.001416	0.016992	12	0.0301289	Yes	No
MinorSalivaryGland	143	RP3-510D11.4	ENSG00000281937.1	1	0.000805787	0.00966944	12	0.0217465	Yes	No
MinorSalivaryGland	143	H6PD	ENSG00000049239.12	1	0.0023125	0.02775	12	0.0407598	Yes	No
MinorSalivaryGland	143	SPSB1	ENSG00000171621.13	1	9.90891e-05	0.00118907	12	0.00622044	Yes	Yes
MinorSalivaryGland	143	RP13-392I16.1	ENSG00000235263.1	1	4.23102e-05	0.000465412	11	0.00322055	Yes	Yes
MinorSalivaryGland	143	SLC25A33	ENSG00000171612.6	1	0.000416737	0.00500085	12	0.0149028	Yes	No
MinorSalivaryGland	143	TMEM201	ENSG00000188807.12	1	0.000128708	0.00154449	12	0.00740678	Yes	Yes
MinorSalivaryGland	143	PIK3CD	ENSG00000171608.15	1	0.000329312	0.00395175	12	0.0130087	Yes	No
MinorSalivaryGland	143	CLSTN1	ENSG00000171603.16	1	0.000650537	0.00845698	13	0.0201206	Yes	No
MinorSalivaryGland	143	CTNNBIP1	ENSG00000178585.14	1	0.000957834	0.0124518	13	0.0251636	Yes	No
MinorSalivaryGland	143	LZIC	ENSG00000162441.11	1	0.00207888	0.0270254	13	0.0400769	Yes	No
MinorSalivaryGland	143	NMNAT1	ENSG00000173614.13	1	0.000141314	0.00183708	13	0.00831098	Yes	Yes
MinorSalivaryGland	143	RBP7	ENSG00000162444.11	1	3.70504e-05	0.000444605	12	0.00310936	Yes	Yes
MinorSalivaryGland	143	UBE4B	ENSG00000130939.18	1	0.000837579	0.0108885	13	0.023326	Yes	No
MinorSalivaryGland	143	KIF1B	ENSG00000054523.17	1	5.73053e-05	0.000687663	12	0.00425734	Yes	Yes
MinorSalivaryGland	143	PGD	ENSG00000142657.20	1	0.0028299	0.028299	10	0.041302	Yes	No
MinorSalivaryGland	143	CENPS	ENSG00000175279.21	1	6.50822e-05	0.000650822	10	0.00410185	Yes	Yes
MinorSalivaryGland	143	CORT	ENSG00000241563.3	1	0.000342418	0.00342418	10	0.0119729	Yes	No
MinorSalivaryGland	143	DFFA	ENSG00000160049.11	1	0.00267163	0.0267163	10	0.0397467	Yes	No
MinorSalivaryGland	143	PEX14	ENSG00000142655.12	1	0.000498903	0.00548794	11	0.0157883	Yes	No
MinorSalivaryGland	143	CASZ1	ENSG00000130940.14	1	2.38111e-05	0.000285734	12	0.00221688	Yes	Yes
MinorSalivaryGland	143	C1orf127	ENSG00000175262.14	1	0.00136961	0.017805	13	0.0309576	Yes	No
MinorSalivaryGland	143	TARDBP	ENSG00000120948.16	1	0.00184495	0.0239843	13	0.0371723	Yes	No
MinorSalivaryGland	143	MASP2	ENSG00000009724.16	1	0.00150294	0.0195383	13	0.0327216	Yes	No
MinorSalivaryGland	143	SRM	ENSG00000116649.9	1	0.0022484	0.0292292	13	0.0421771	Yes	No
MinorSalivaryGland	143	EXOSC10	ENSG00000171824.13	1	0.0116078	0.150902	13	0.155725	No	No
MinorSalivaryGland	143	MTOR	ENSG00000198793.12	1	0.000640031	0.00896044	14	0.0207805	Yes	No
MinorSalivaryGland	143	ANGPTL7	ENSG00000171819.4	1	0.00400299	0.0560418	14	0.0669093	No	No
MinorSalivaryGland	143	UBIAD1	ENSG00000120942.13	1	0.000488622	0.00635209	13	0.0171669	Yes	No
MinorSalivaryGland	143	FBXO2	ENSG00000116661.9	1	7.87072e-07	9.44486e-06	12	0.000127777	Yes	Yes
MinorSalivaryGland	143	FBXO44	ENSG00000132879.13	1	4.42874e-06	5.31449e-05	12	0.00056438	Yes	Yes
MinorSalivaryGland	143	FBXO6	ENSG00000116663.10	1	0.000661965	0.00794358	12	0.0194275	Yes	No
MinorSalivaryGland	143	MAD2L2	ENSG00000116670.14	1	0.000521692	0.006782	13	0.0178253	Yes	No
MinorSalivaryGland	143	DRAXIN	ENSG00000162490.6	1	0.00424396	0.0551715	13	0.0661366	No	No
MinorSalivaryGland	143	AGTRAP	ENSG00000177674.15	1	0.000932021	0.0121163	13	0.0247746	Yes	No
MinorSalivaryGland	143	MTHFR	ENSG00000177000.10	1	0.000721973	0.00938565	13	0.021399	Yes	No
MinorSalivaryGland	143	CLCN6	ENSG00000011021.21	1	0.00840904	0.109318	13	0.116286	No	No
MinorSalivaryGland	143	NPPA	ENSG00000175206.10	1	0.00016705	0.00217165	13	0.00918874	Yes	Yes
MinorSalivaryGland	143	NPPB	ENSG00000120937.8	1	0.00259215	0.0336979	13	0.046357	Yes	No
MinorSalivaryGland	143	KIAA2013	ENSG00000116685.15	1	0.000522826	0.00679674	13	0.0178487	Yes	No
MinorSalivaryGland	143	PLOD1	ENSG00000083444.16	1	0.000876593	0.0113957	13	0.0239134	Yes	No
MinorSalivaryGland	143	MFN2	ENSG00000116688.16	1	4.16116e-05	0.000499339	12	0.00337771	Yes	Yes
MinorSalivaryGland	143	MIIP	ENSG00000116691.10	1	0.00132563	0.0159076	12	0.0289762	Yes	No
MinorSalivaryGland	143	TNFRSF8	ENSG00000120949.14	1	0.00087266	0.0104719	12	0.0228275	Yes	No
MinorSalivaryGland	143	TNFRSF1B	ENSG00000028137.18	1	0.000368928	0.00442714	12	0.0138764	Yes	No
MinorSalivaryGland	143	VPS13D	ENSG00000048707.13	1	0.0031095	0.0435329	14	0.0553908	No	No
MinorSalivaryGland	143	DHRS3	ENSG00000162496.8	1	0.00217905	0.0261486	12	0.0392421	Yes	No
MinorSalivaryGland	143	RP11-474O21.5	ENSG00000272482.1	1	0.000106616	0.00127939	12	0.00655466	Yes	Yes
MinorSalivaryGland	143	LRRC38	ENSG00000162494.5	1	0.0031904	0.0510465	16	0.0623679	No	No
MinorSalivaryGland	143	PDPN	ENSG00000162493.16	1	0.00384422	0.0576632	15	0.0683786	No	No
MinorSalivaryGland	143	PRDM2	ENSG00000116731.22	1	0.00154358	0.0262409	17	0.03931	Yes	No
MinorSalivaryGland	143	KAZN	ENSG00000189337.16	1	0.000173639	0.00486188	28	0.0146791	Yes	No
MinorSalivaryGland	143	TMEM51	ENSG00000171729.13	1	3.66921e-05	0.00069715	19	0.00429512	Yes	Yes
MinorSalivaryGland	143	FHAD1	ENSG00000142621.19	1	0.000327019	0.00621335	19	0.016939	Yes	No
MinorSalivaryGland	143	EFHD2	ENSG00000142634.12	1	0.00389882	0.0740777	19	0.0834379	No	No
MinorSalivaryGland	143	CTRC	ENSG00000162438.11	1	0.0056717	0.102091	18	0.109499	No	No
MinorSalivaryGland	143	CELA2A	ENSG00000142615.7	1	0.0058976	0.106157	18	0.113364	No	No
MinorSalivaryGland	143	CELA2B	ENSG00000215704.9	1	0.000382202	0.00687964	18	0.0179854	Yes	No
MinorSalivaryGland	143	CASP9	ENSG00000132906.17	1	1.11373e-13	2.00472e-12	18	1.01462e-10	Yes	Yes
MinorSalivaryGland	143	DNAJC16	ENSG00000116138.12	1	4.29417e-05	0.000772951	18	0.0046136	Yes	Yes
MinorSalivaryGland	143	AGMAT	ENSG00000116771.5	1	0.00171362	0.0308451	18	0.0436429	Yes	No
MinorSalivaryGland	143	DDI2	ENSG00000197312.11	1	0.000136718	0.00246092	18	0.00987593	Yes	Yes
MinorSalivaryGland	143	PLEKHM2	ENSG00000116786.11	1	2.72413e-05	0.000463101	17	0.00320818	Yes	Yes
MinorSalivaryGland	143	SLC25A34	ENSG00000162461.7	1	1.26557e-05	0.000215147	17	0.00176695	Yes	Yes
MinorSalivaryGland	143	FBLIM1	ENSG00000162458.12	1	0.000652777	0.0104444	16	0.022792	Yes	No
MinorSalivaryGland	143	UQCRHL	ENSG00000233954.6	1	4.63351e-05	0.000741361	16	0.00448478	Yes	Yes
MinorSalivaryGland	143	SPEN	ENSG00000065526.10	1	0.00299492	0.0479187	16	0.0594788	No	No
MinorSalivaryGland	143	ZBTB17	ENSG00000116809.11	1	0.00176788	0.0265181	15	0.0395544	Yes	No
MinorSalivaryGland	143	C1orf64	ENSG00000183888.4	1	7.65778e-06	0.000114867	15	0.00107573	Yes	Yes
MinorSalivaryGland	143	HSPB7	ENSG00000173641.17	1	0.00341539	0.0512309	15	0.0625309	No	No
MinorSalivaryGland	143	CLCNKA	ENSG00000186510.11	1	3.14445e-05	0.000471668	15	0.00325281	Yes	Yes
MinorSalivaryGland	143	CLCNKB	ENSG00000184908.17	1	1.14085e-09	1.71128e-08	15	4.45952e-07	Yes	Yes
MinorSalivaryGland	143	FAM131C	ENSG00000185519.8	1	0.00188504	0.0282756	15	0.0412747	Yes	No
MinorSalivaryGland	143	EPHA2	ENSG00000142627.12	1	0.00232921	0.0349382	15	0.0474824	Yes	No
MinorSalivaryGland	143	ARHGEF19	ENSG00000142632.16	1	0.0013145	0.0197175	15	0.0329259	Yes	No
MinorSalivaryGland	143	RSG1	ENSG00000132881.11	1	1.04644e-06	1.46501e-05	14	0.000186135	Yes	Yes
MinorSalivaryGland	143	FBXO42	ENSG00000037637.10	1	0.000574245	0.00861368	15	0.0203157	Yes	No
MinorSalivaryGland	143	SZRD1	ENSG00000055070.16	1	0.00252081	0.0378122	15	0.0501026	No	No
MinorSalivaryGland	143	NECAP2	ENSG00000157191.19	1	0.00167906	0.0251859	15	0.0383284	Yes	No
MinorSalivaryGland	143	LINC01772	ENSG00000226029.1	1	2.8065e-05	0.000420975	15	0.00298731	Yes	Yes
MinorSalivaryGland	143	RP4-798A10.7	ENSG00000261135.1	1	0.00109733	0.0164599	15	0.0295834	Yes	No
MinorSalivaryGland	143	LINC01783	ENSG00000233421.4	1	2.53261e-05	0.000354565	14	0.00261819	Yes	Yes
MinorSalivaryGland	143	NBPF1	ENSG00000219481.10	1	0.000128799	0.00193199	15	0.00856788	Yes	Yes
MinorSalivaryGland	143	RP11-108M9.3	ENSG00000228549.3	1	3.19113e-05	0.000446759	14	0.00312086	Yes	Yes
MinorSalivaryGland	143	RP11-108M9.4	ENSG00000238142.1	1	2.76726e-07	3.87416e-06	14	5.84368e-05	Yes	Yes
MinorSalivaryGland	143	CROCC	ENSG00000058453.16	1	9.70193e-08	1.35827e-06	14	2.25218e-05	Yes	Yes
MinorSalivaryGland	143	MFAP2	ENSG00000117122.13	1	0.00396679	0.0555351	14	0.0664598	No	No
MinorSalivaryGland	143	ATP13A2	ENSG00000159363.17	1	0.000594138	0.00831793	14	0.0199548	Yes	No
MinorSalivaryGland	143	SDHB	ENSG00000117118.9	1	0.00195338	0.0273474	14	0.0403962	Yes	No
MinorSalivaryGland	143	PADI2	ENSG00000117115.12	1	0.00419389	0.0587145	14	0.0693521	No	No
MinorSalivaryGland	143	RP11-380J14.1	ENSG00000204362.6	1	0.000553564	0.0077499	14	0.0191965	Yes	No
MinorSalivaryGland	143	PADI1	ENSG00000142623.9	1	0.000219837	0.00307771	14	0.0112502	Yes	No
MinorSalivaryGland	143	PADI3	ENSG00000142619.4	1	4.77528e-06	6.6854e-05	14	0.000684383	Yes	Yes
MinorSalivaryGland	143	PADI4	ENSG00000159339.13	1	0.00611977	0.0917966	15	0.0998986	No	No
MinorSalivaryGland	143	RCC2	ENSG00000179051.13	1	0.00855641	0.128346	15	0.134273	No	No
MinorSalivaryGland	143	ARHGEF10L	ENSG00000074964.16	1	0.000400638	0.0064102	16	0.0172706	Yes	No
MinorSalivaryGland	143	IGSF21	ENSG00000117154.11	1	0.00013305	0.00266099	20	0.0103576	Yes	No
MinorSalivaryGland	143	KLHDC7A	ENSG00000179023.8	1	0.000197697	0.00336085	17	0.0118273	Yes	No
MinorSalivaryGland	143	ALDH4A1	ENSG00000159423.16	1	0.00851914	0.161864	19	0.166215	No	No
MinorSalivaryGland	143	IFFO2	ENSG00000169991.10	1	0.00115257	0.0218988	19	0.0351641	Yes	No
MinorSalivaryGland	143	UBR4	ENSG00000127481.14	1	1.04809e-05	0.000199137	19	0.00166449	Yes	Yes
MinorSalivaryGland	143	EMC1	ENSG00000127463.13	1	0.000187258	0.00337064	18	0.0118508	Yes	No
MinorSalivaryGland	143	MRTO4	ENSG00000053372.4	1	0.000623325	0.0105965	17	0.0229819	Yes	No
MinorSalivaryGland	143	AKR7A3	ENSG00000162482.4	1	7.05855e-05	0.00119995	17	0.00625583	Yes	Yes
MinorSalivaryGland	143	AKR7A2	ENSG00000053371.12	1	0.00797531	0.143556	18	0.148687	No	No
MinorSalivaryGland	143	PQLC2	ENSG00000040487.12	1	0.000135288	0.00243518	18	0.00983927	Yes	Yes
MinorSalivaryGland	143	CAPZB	ENSG00000077549.17	1	0.00512971	0.0923348	18	0.100391	No	No
MinorSalivaryGland	143	MINOS1	ENSG00000173436.13	1	0.000181019	0.00307732	17	0.0112502	Yes	No
MinorSalivaryGland	143	NBL1	ENSG00000158747.13	1	3.14857e-05	0.000566742	18	0.00370672	Yes	Yes
MinorSalivaryGland	143	TMCO4	ENSG00000162542.13	1	0.000260939	0.00469689	18	0.014346	Yes	No
MinorSalivaryGland	143	RNF186	ENSG00000178828.6	1	0.00209597	0.0356316	17	0.0480422	Yes	No
MinorSalivaryGland	143	OTUD3	ENSG00000169914.5	1	0.00210706	0.033713	16	0.0463709	Yes	No
MinorSalivaryGland	143	PLA2G2A	ENSG00000188257.10	1	0.0016339	0.0261424	16	0.0392366	Yes	No
MinorSalivaryGland	143	PLA2G5	ENSG00000127472.10	1	5.00302e-05	0.000750452	15	0.00453004	Yes	Yes
MinorSalivaryGland	143	PLA2G2D	ENSG00000117215.14	1	1.98515e-06	2.97773e-05	15	0.000347091	Yes	Yes
MinorSalivaryGland	143	RP3-340N1.2	ENSG00000227066.1	1	0.000262922	0.00394383	15	0.0129922	Yes	No
MinorSalivaryGland	143	UBXN10	ENSG00000162543.5	1	0.00119133	0.01787	15	0.031028	Yes	No
MinorSalivaryGland	143	CAMK2N1	ENSG00000162545.5	1	0.000293604	0.00411045	14	0.0132896	Yes	No
MinorSalivaryGland	143	MUL1	ENSG00000090432.6	1	0.00014315	0.0020041	14	0.0087549	Yes	Yes
MinorSalivaryGland	143	FAM43B	ENSG00000183114.7	1	3.4168e-05	0.000478351	14	0.00328411	Yes	Yes
MinorSalivaryGland	143	CDA	ENSG00000158825.5	1	8.81375e-05	0.00132206	15	0.00668457	Yes	Yes
MinorSalivaryGland	143	PINK1	ENSG00000158828.7	1	3.81487e-05	0.00057223	15	0.00373464	Yes	Yes
MinorSalivaryGland	143	DDOST	ENSG00000244038.9	1	0.00908681	0.136302	15	0.141761	No	No
MinorSalivaryGland	143	KIF17	ENSG00000117245.12	1	0.00146758	0.0220137	15	0.0352603	Yes	No
MinorSalivaryGland	143	SH2D5	ENSG00000189410.11	1	0.000597133	0.00895699	15	0.0207779	Yes	No
MinorSalivaryGland	143	HP1BP3	ENSG00000127483.17	1	0.0022074	0.033111	15	0.0457965	Yes	No
MinorSalivaryGland	143	EIF4G3	ENSG00000075151.20	1	6.3453e-05	0.0010787	17	0.00582879	Yes	Yes
MinorSalivaryGland	143	ECE1	ENSG00000117298.14	1	0.00484858	0.0775772	16	0.0866571	No	No
MinorSalivaryGland	143	NBPF3	ENSG00000142794.18	1	3.78624e-24	5.67937e-23	15	1.47944e-20	Yes	Yes
MinorSalivaryGland	143	ALPL	ENSG00000162551.13	1	0.000316633	0.0047495	15	0.0144467	Yes	No
MinorSalivaryGland	143	RAP1GAP	ENSG00000076864.19	1	0.000453556	0.00680334	15	0.017861	Yes	No
MinorSalivaryGland	143	USP48	ENSG00000090686.15	1	0.00436469	0.0654704	15	0.0755067	No	No
MinorSalivaryGland	143	LDLRAD2	ENSG00000187942.11	1	0.00160399	0.0240598	15	0.0372577	Yes	No
MinorSalivaryGland	143	HSPG2	ENSG00000142798.17	1	0.00428697	0.0643045	15	0.0744847	No	No
MinorSalivaryGland	143	CELA3B	ENSG00000219073.7	1	0.00277973	0.0416959	15	0.0536741	No	No
MinorSalivaryGland	143	CELA3A	ENSG00000142789.19	1	0.00193931	0.0290897	15	0.0420352	Yes	No
MinorSalivaryGland	143	LINC00339	ENSG00000218510.6	1	1.15915e-17	1.73873e-16	15	1.6298e-14	Yes	Yes
MinorSalivaryGland	143	CDC42	ENSG00000070831.15	1	0.000444304	0.00666456	15	0.0176327	Yes	No
MinorSalivaryGland	143	RP1-224A6.9	ENSG00000271840.1	1	0.00352357	0.0528536	15	0.064035	No	No
MinorSalivaryGland	143	WNT4	ENSG00000162552.14	1	0.00213117	0.0319676	15	0.0447542	Yes	No
MinorSalivaryGland	143	ZBTB40	ENSG00000184677.16	1	0.000896791	0.0134519	15	0.0262732	Yes	No
MinorSalivaryGland	143	C1QA	ENSG00000173372.16	1	0.0013008	0.0182112	14	0.0313596	Yes	No
MinorSalivaryGland	143	C1QC	ENSG00000159189.11	1	0.00165504	0.0231705	14	0.0364179	Yes	No
MinorSalivaryGland	143	C1QB	ENSG00000173369.15	1	0.00155056	0.0217078	14	0.0349593	Yes	No
MinorSalivaryGland	143	EPHB2	ENSG00000133216.16	1	0.000574769	0.00862154	15	0.0203206	Yes	No
MinorSalivaryGland	143	KDM1A	ENSG00000004487.15	1	1.1113e-05	0.000166694	15	0.00145418	Yes	Yes
MinorSalivaryGland	143	LUZP1	ENSG00000169641.13	1	0.000450313	0.0067547	15	0.0177837	Yes	No
MinorSalivaryGland	143	LINC01355	ENSG00000261326.2	1	0.000493947	0.00691526	14	0.0180183	Yes	No
MinorSalivaryGland	143	HNRNPR	ENSG00000125944.18	1	0.00437115	0.0611961	14	0.0715583	No	No
MinorSalivaryGland	143	ZNF436	ENSG00000125945.14	1	1.44787e-07	2.02702e-06	14	3.24111e-05	Yes	Yes
MinorSalivaryGland	143	RP5-1057J7.7	ENSG00000271420.1	1	8.63067e-05	0.00120829	14	0.00628465	Yes	Yes
MinorSalivaryGland	143	TCEA3	ENSG00000204219.9	1	0.00163337	0.0228672	14	0.0361236	Yes	No
MinorSalivaryGland	143	ASAP3	ENSG00000088280.18	1	2.69508e-05	0.000377311	14	0.00274316	Yes	Yes
MinorSalivaryGland	143	E2F2	ENSG00000007968.6	1	0.00271972	0.0380761	14	0.0503298	No	No
MinorSalivaryGland	143	ID3	ENSG00000117318.8	1	0.00443151	0.0620411	14	0.0723465	No	No
MinorSalivaryGland	143	RPL11	ENSG00000142676.12	1	0.0016169	0.0226366	14	0.0358824	Yes	No
MinorSalivaryGland	143	ELOA	ENSG00000011007.12	1	0.000171959	0.00240743	14	0.00977658	Yes	Yes
MinorSalivaryGland	143	PITHD1	ENSG00000057757.9	1	0.00268537	0.0375952	14	0.0498772	Yes	No
MinorSalivaryGland	143	LYPLA2	ENSG00000011009.10	1	0.00141821	0.0198549	14	0.0330805	Yes	No
MinorSalivaryGland	143	GALE	ENSG00000117308.14	1	0.000166758	0.00233462	14	0.00960403	Yes	Yes
MinorSalivaryGland	143	HMGCL	ENSG00000117305.14	1	0.00263164	0.0368429	14	0.0491774	Yes	No
MinorSalivaryGland	143	FUCA1	ENSG00000179163.11	1	2.09662e-05	0.000293527	14	0.00226467	Yes	Yes
MinorSalivaryGland	143	PNRC2	ENSG00000189266.11	1	5.97989e-06	8.37185e-05	14	0.000824705	Yes	Yes
MinorSalivaryGland	143	SRSF10	ENSG00000188529.14	1	0.00502323	0.0703252	14	0.0799712	No	No
MinorSalivaryGland	143	MYOM3	ENSG00000142661.18	1	0.000797634	0.0119645	15	0.0246012	Yes	No
MinorSalivaryGland	143	IL22RA1	ENSG00000142677.3	1	0.0011015	0.0165224	15	0.0296494	Yes	No
MinorSalivaryGland	143	IFNLR1	ENSG00000185436.11	1	0.000417858	0.00626788	15	0.0170194	Yes	No
MinorSalivaryGland	143	GRHL3	ENSG00000158055.15	1	0.0001853	0.0025942	14	0.0102252	Yes	No
MinorSalivaryGland	143	STPG1	ENSG00000001460.17	1	2.24652e-06	3.14513e-05	14	0.000363639	Yes	Yes
MinorSalivaryGland	143	NIPAL3	ENSG00000001461.16	1	0.000142304	0.00199226	14	0.00872983	Yes	Yes
MinorSalivaryGland	143	RCAN3	ENSG00000117602.11	1	0.000776308	0.0108683	14	0.0233041	Yes	No
MinorSalivaryGland	143	RP4-594I10.3	ENSG00000264443.1	1	0.00211151	0.0295611	14	0.0424859	Yes	No
MinorSalivaryGland	143	NCMAP	ENSG00000184454.6	1	0.000590192	0.00826269	14	0.0198772	Yes	No
MinorSalivaryGland	143	SRRM1	ENSG00000133226.16	1	0.000286571	0.00401199	14	0.0131249	Yes	No
MinorSalivaryGland	143	CLIC4	ENSG00000169504.14	1	0.000252273	0.00353182	14	0.0121852	Yes	No
MinorSalivaryGland	143	RUNX3	ENSG00000020633.18	1	0.000182955	0.00237841	13	0.00969726	Yes	Yes
MinorSalivaryGland	143	SYF2	ENSG00000117614.9	1	0.00978286	0.127177	13	0.133142	No	No
MinorSalivaryGland	143	RSRP1	ENSG00000117616.17	1	0.00165462	0.0231646	14	0.0364149	Yes	No
MinorSalivaryGland	143	RP3-465N24.6	ENSG00000272432.1	1	0.000946582	0.0123056	13	0.0249825	Yes	No
MinorSalivaryGland	143	RHD	ENSG00000187010.19	1	5.00408e-18	6.5053e-17	13	6.42556e-15	Yes	Yes
MinorSalivaryGland	143	TMEM50A	ENSG00000183726.10	1	0.000147344	0.00191547	13	0.00853812	Yes	Yes
MinorSalivaryGland	143	RHCE	ENSG00000188672.17	1	1.57706e-10	2.20788e-09	14	6.84033e-08	Yes	Yes
MinorSalivaryGland	143	TMEM57	ENSG00000204178.9	1	0.00226797	0.0294836	13	0.0424106	Yes	No
MinorSalivaryGland	143	LDLRAP1	ENSG00000157978.11	1	4.39412e-05	0.000571236	13	0.00373213	Yes	Yes
MinorSalivaryGland	143	RP11-70P17.1	ENSG00000225643.1	1	0.000107827	0.00129392	12	0.00661248	Yes	Yes
MinorSalivaryGland	143	MAN1C1	ENSG00000117643.14	1	0.000727653	0.00873184	12	0.0204753	Yes	No
MinorSalivaryGland	143	SELENON	ENSG00000162430.16	1	4.39737e-05	0.000527684	12	0.00351381	Yes	Yes
MinorSalivaryGland	143	MTFR1L	ENSG00000117640.17	1	5.81382e-10	6.97659e-09	12	1.95985e-07	Yes	Yes
MinorSalivaryGland	143	AUNIP	ENSG00000127423.10	1	0.00159571	0.0191485	12	0.0323105	Yes	No
MinorSalivaryGland	143	PAQR7	ENSG00000182749.5	1	0.00261382	0.0287521	11	0.0417278	Yes	No
MinorSalivaryGland	143	STMN1	ENSG00000117632.22	1	0.00376937	0.041463	11	0.0534455	No	No
MinorSalivaryGland	143	PAFAH2	ENSG00000158006.13	1	0.00063003	0.00693033	11	0.0180397	Yes	No
MinorSalivaryGland	143	EXTL1	ENSG00000158008.9	1	0.000258881	0.00258881	10	0.0102129	Yes	No
MinorSalivaryGland	143	SLC30A2	ENSG00000158014.14	1	0.00813783	0.0813783	10	0.0901032	No	No
MinorSalivaryGland	143	TRIM63	ENSG00000158022.6	1	0.000403036	0.00403036	10	0.0131637	Yes	No
MinorSalivaryGland	143	PDIK1L	ENSG00000175087.9	1	0.00684666	0.06162	9	0.0719559	No	No
MinorSalivaryGland	143	FAM110D	ENSG00000197245.5	1	2.28459e-05	0.000205613	9	0.00170929	Yes	Yes
MinorSalivaryGland	143	RP11-96L14.7	ENSG00000236782.6	1	0.00221474	0.0199327	9	0.0331585	Yes	No
MinorSalivaryGland	143	CNKSR1	ENSG00000142675.17	1	0.000183399	0.00165059	9	0.007739	Yes	Yes
MinorSalivaryGland	143	CATSPER4	ENSG00000188782.8	1	0.00420087	0.0378078	9	0.0501013	No	No
MinorSalivaryGland	143	CEP85	ENSG00000130695.14	1	0.00561839	0.0561839	10	0.0670354	No	No
MinorSalivaryGland	143	SH3BGRL3	ENSG00000142669.14	1	0.000503624	0.00453262	9	0.0140475	Yes	No
MinorSalivaryGland	143	UBXN11	ENSG00000158062.20	1	0.00259954	0.0259954	10	0.0391177	Yes	No
MinorSalivaryGland	143	CD52	ENSG00000169442.8	1	0.00798752	0.0798752	10	0.088733	No	No
MinorSalivaryGland	143	AIM1L	ENSG00000176092.14	1	0.000312348	0.00312348	10	0.0113341	Yes	No
MinorSalivaryGland	143	ZNF683	ENSG00000176083.17	1	0.00665573	0.0665573	10	0.0765153	No	No
MinorSalivaryGland	143	DHDDS	ENSG00000117682.16	1	0.000412183	0.00412183	10	0.0133016	Yes	No
MinorSalivaryGland	143	HMGN2	ENSG00000198830.10	1	0.000197862	0.00197862	10	0.00870479	Yes	Yes
MinorSalivaryGland	143	RPS6KA1	ENSG00000117676.13	1	0.0104664	0.0941973	9	0.102086	No	No
MinorSalivaryGland	143	ARID1A	ENSG00000117713.18	1	0.000274802	0.00247322	9	0.00990583	Yes	Yes
MinorSalivaryGland	143	PIGV	ENSG00000060642.10	1	2.39866e-05	0.00021588	9	0.00177218	Yes	Yes
MinorSalivaryGland	143	ZDHHC18	ENSG00000204160.11	1	0.000859782	0.00687826	8	0.0179854	Yes	No
MinorSalivaryGland	143	SFN	ENSG00000175793.11	1	0.00328581	0.0262865	8	0.0393398	Yes	No
MinorSalivaryGland	143	GPN2	ENSG00000142751.14	1	0.00625337	0.050027	8	0.0614698	No	No
MinorSalivaryGland	143	GPATCH3	ENSG00000198746.12	1	0.00754197	0.0603358	8	0.0707395	No	No
MinorSalivaryGland	143	NUDC	ENSG00000090273.13	1	0.028937	0.260433	9	0.262045	No	No
MinorSalivaryGland	143	KDF1	ENSG00000175707.8	1	0.000288968	0.00260071	9	0.0102335	Yes	No
MinorSalivaryGland	143	TRNP1	ENSG00000253368.3	1	0.0027183	0.0244647	9	0.0376267	Yes	No
MinorSalivaryGland	143	FAM46B	ENSG00000158246.7	1	0.00221869	0.0199682	9	0.0332026	Yes	No
MinorSalivaryGland	143	SLC9A1	ENSG00000090020.10	1	4.36626e-09	3.92963e-08	9	9.54963e-07	Yes	Yes
MinorSalivaryGland	143	WDTC1	ENSG00000142784.15	1	0.00109805	0.00878443	8	0.0205484	Yes	No
MinorSalivaryGland	143	TMEM222	ENSG00000186501.14	1	0.00041389	0.00289723	7	0.0108373	Yes	No
MinorSalivaryGland	143	SYTL1	ENSG00000142765.17	1	0.00507988	0.0355592	7	0.0479973	Yes	No
MinorSalivaryGland	143	MAP3K6	ENSG00000142733.14	1	0.000422687	0.00295881	7	0.0109861	Yes	No
MinorSalivaryGland	143	FCN3	ENSG00000142748.12	1	0.00112903	0.00790324	7	0.019396	Yes	No
MinorSalivaryGland	143	CD164L2	ENSG00000174950.10	1	0.000840405	0.00588283	7	0.0163906	Yes	No
MinorSalivaryGland	143	GPR3	ENSG00000181773.6	1	0.00496554	0.0347588	7	0.0473247	Yes	No
MinorSalivaryGland	143	WASF2	ENSG00000158195.10	1	0.00128865	0.0103092	8	0.0226042	Yes	No
MinorSalivaryGland	143	AHDC1	ENSG00000126705.13	1	0.0084264	0.0589848	7	0.0695909	No	No
MinorSalivaryGland	143	FGR	ENSG00000000938.12	1	0.00472282	0.0330597	7	0.0457532	Yes	No
MinorSalivaryGland	143	IFI6	ENSG00000126709.14	1	0.00517365	0.0362155	7	0.0486084	Yes	No
MinorSalivaryGland	143	FAM76A	ENSG00000009780.15	1	0.0109312	0.0765181	7	0.0856539	No	No
MinorSalivaryGland	143	STX12	ENSG00000117758.13	1	0.00894429	0.0715543	8	0.0810728	No	No
MinorSalivaryGland	143	PPP1R8	ENSG00000117751.17	1	0.00900061	0.0720049	8	0.0815035	No	No
MinorSalivaryGland	143	THEMIS2	ENSG00000130775.15	1	0.0104041	0.0832325	8	0.0918517	No	No
MinorSalivaryGland	143	RPA2	ENSG00000117748.9	1	0.000212284	0.00169827	8	0.00788818	Yes	Yes
MinorSalivaryGland	143	SMPDL3B	ENSG00000130768.14	1	0.00112178	0.00897423	8	0.0207991	Yes	No
MinorSalivaryGland	143	XKR8	ENSG00000158156.7	1	0.00257402	0.0205922	8	0.0338372	Yes	No
MinorSalivaryGland	143	EYA3	ENSG00000158161.15	1	1.41004e-07	1.26904e-06	9	2.1292e-05	Yes	Yes
MinorSalivaryGland	143	PTAFR	ENSG00000169403.11	1	0.00106673	0.00960055	9	0.021665	Yes	No
MinorSalivaryGland	143	DNAJC8	ENSG00000126698.10	1	0.00160048	0.0144043	9	0.0273809	Yes	No
MinorSalivaryGland	143	ATPIF1	ENSG00000130770.17	1	0.000147917	0.00133125	9	0.00672285	Yes	Yes
MinorSalivaryGland	143	SESN2	ENSG00000130766.4	1	0.0114726	0.103254	9	0.110584	No	No
MinorSalivaryGland	143	MED18	ENSG00000130772.13	1	0.00391277	0.0352149	9	0.0477045	Yes	No
MinorSalivaryGland	143	PHACTR4	ENSG00000204138.12	1	0.00555902	0.0555902	10	0.0664998	No	No
MinorSalivaryGland	143	RCC1	ENSG00000180198.15	1	0.00874207	0.0874207	10	0.0957889	No	No
MinorSalivaryGland	143	TRNAU1AP	ENSG00000180098.9	1	9.05743e-05	0.000996318	11	0.00550672	Yes	Yes
MinorSalivaryGland	143	TAF12	ENSG00000120656.11	1	0.00132027	0.014523	11	0.027504	Yes	No
MinorSalivaryGland	143	RAB42	ENSG00000188060.7	1	0.00168852	0.0185738	11	0.0317282	Yes	No
MinorSalivaryGland	143	LINC01715	ENSG00000229388.1	1	0.000127338	0.00140072	11	0.00694497	Yes	Yes
MinorSalivaryGland	143	GMEB1	ENSG00000162419.12	1	0.00505182	0.0606219	12	0.0709934	No	No
MinorSalivaryGland	143	YTHDF2	ENSG00000198492.15	1	0.0016546	0.0198551	12	0.0330805	Yes	No
MinorSalivaryGland	143	EPB41	ENSG00000159023.19	1	0.00221359	0.0354174	16	0.0478704	Yes	No
MinorSalivaryGland	143	TMEM200B	ENSG00000253304.1	1	0.00609653	0.0853514	14	0.0938406	No	No
MinorSalivaryGland	143	SRSF4	ENSG00000116350.16	1	0.000828171	0.0124226	15	0.0251324	Yes	No
MinorSalivaryGland	143	MECR	ENSG00000116353.15	1	0.00315906	0.0473859	15	0.0589101	No	No
MinorSalivaryGland	143	PTPRU	ENSG00000060656.19	1	0.000156649	0.00250639	16	0.00998426	Yes	Yes
MinorSalivaryGland	143	MATN1	ENSG00000162510.5	1	0.00207149	0.0393583	19	0.0514582	No	No
MinorSalivaryGland	143	LAPTM5	ENSG00000162511.7	1	0.0012648	0.0240312	19	0.0372239	Yes	No
MinorSalivaryGland	143	LINC01778	ENSG00000223382.4	1	0.00192492	0.0346485	18	0.0472303	Yes	No
MinorSalivaryGland	143	SDC3	ENSG00000162512.15	1	0.0003309	0.0059562	18	0.0165298	Yes	No
MinorSalivaryGland	143	PUM1	ENSG00000134644.15	1	0.00164854	0.0280252	17	0.0410183	Yes	No
MinorSalivaryGland	143	NKAIN1	ENSG00000084628.9	1	0.00152643	0.0228965	15	0.0361573	Yes	No
MinorSalivaryGland	143	SNRNP40	ENSG00000060688.12	1	0.00332015	0.0464821	14	0.058105	No	No
MinorSalivaryGland	143	ZCCHC17	ENSG00000121766.15	1	0.0021142	0.0295989	14	0.0425135	Yes	No
MinorSalivaryGland	143	FABP3	ENSG00000121769.7	1	0.00133909	0.0174082	13	0.0305816	Yes	No
MinorSalivaryGland	143	SERINC2	ENSG00000168528.11	1	3.5084e-06	4.56092e-05	13	0.000495817	Yes	Yes
MinorSalivaryGland	143	TINAGL1	ENSG00000142910.15	1	6.04991e-05	0.000725989	12	0.00440484	Yes	Yes
MinorSalivaryGland	143	PEF1	ENSG00000162517.12	1	0.0116253	0.127878	11	0.133799	No	No
MinorSalivaryGland	143	COL16A1	ENSG00000084636.17	1	0.000281082	0.0030919	11	0.011264	Yes	No
MinorSalivaryGland	143	ADGRB2	ENSG00000121753.12	1	0.000400677	0.00400677	10	0.0131178	Yes	No
MinorSalivaryGland	143	SPOCD1	ENSG00000134668.12	1	0.0202793	0.202793	10	0.205659	No	No
MinorSalivaryGland	143	RP11-84A19.4	ENSG00000269967.1	1	0.0126334	0.126334	10	0.132319	No	No
MinorSalivaryGland	143	PTP4A2	ENSG00000184007.18	1	0.00456698	0.0411029	9	0.053093	No	No
MinorSalivaryGland	143	RP4-534N18.2	ENSG00000228634.1	1	0.00296381	0.0266743	9	0.0397006	Yes	No
MinorSalivaryGland	143	KHDRBS1	ENSG00000121774.17	1	0.000129591	0.00129591	10	0.00661531	Yes	Yes
MinorSalivaryGland	143	TMEM39B	ENSG00000121775.17	1	0.0177596	0.159836	9	0.164289	No	No
MinorSalivaryGland	143	KPNA6	ENSG00000025800.13	1	0.0170879	0.153791	9	0.15843	No	No
MinorSalivaryGland	143	TXLNA	ENSG00000084652.15	1	0.000238423	0.00214581	9	0.00912988	Yes	Yes
MinorSalivaryGland	143	CCDC28B	ENSG00000160050.14	1	0.00377553	0.0339797	9	0.046633	Yes	No
MinorSalivaryGland	143	IQCC	ENSG00000160051.11	1	0.00274046	0.0246642	9	0.0378326	Yes	No
MinorSalivaryGland	143	DCDC2B	ENSG00000222046.2	1	0.00387201	0.0348481	9	0.0473963	Yes	No
MinorSalivaryGland	143	TMEM234	ENSG00000160055.19	1	2.74106e-05	0.000246695	9	0.00197571	Yes	Yes
MinorSalivaryGland	143	EIF3I	ENSG00000084623.11	1	0.013805	0.124245	9	0.130302	No	No
MinorSalivaryGland	143	FAM167B	ENSG00000183615.5	1	0.000360413	0.0028833	8	0.0108127	Yes	No
MinorSalivaryGland	143	LCK	ENSG00000182866.16	1	0.0259982	0.207986	8	0.210692	No	No
MinorSalivaryGland	143	HDAC1	ENSG00000116478.11	1	0.000553446	0.00442757	8	0.0138764	Yes	No
MinorSalivaryGland	143	MARCKSL1	ENSG00000175130.6	1	0.00360857	0.0288686	8	0.0418441	Yes	No
MinorSalivaryGland	143	TSSK3	ENSG00000162526.6	1	0.00332425	0.026594	8	0.0396264	Yes	No
MinorSalivaryGland	143	FAM229A	ENSG00000225828.1	1	0.00281537	0.022523	8	0.0357704	Yes	No
MinorSalivaryGland	143	BSDC1	ENSG00000160058.18	1	0.0019056	0.0152448	8	0.0282878	Yes	No
MinorSalivaryGland	143	ZBTB8A	ENSG00000160062.14	1	0.00204635	0.0184172	9	0.0315841	Yes	No
MinorSalivaryGland	143	ZBTB8OS	ENSG00000176261.15	1	0.00687226	0.0549781	8	0.0659773	No	No
MinorSalivaryGland	143	RBBP4	ENSG00000162521.18	1	0.000670073	0.00536058	8	0.0155412	Yes	No
MinorSalivaryGland	143	SYNC	ENSG00000162520.14	1	0.00446764	0.0357412	8	0.0481293	Yes	No
MinorSalivaryGland	143	KIAA1522	ENSG00000162522.10	1	0.0391005	0.312804	8	0.313949	No	No
MinorSalivaryGland	143	YARS	ENSG00000134684.10	1	0.00126924	0.0114231	9	0.0239406	Yes	No
MinorSalivaryGland	143	S100PBP	ENSG00000116497.17	1	0.00102367	0.00921306	9	0.021134	Yes	No
MinorSalivaryGland	143	FNDC5	ENSG00000160097.16	1	0.000223801	0.00201421	9	0.00877898	Yes	Yes
MinorSalivaryGland	143	HPCA	ENSG00000121905.9	1	0.00901541	0.0811387	9	0.0898812	No	No
MinorSalivaryGland	143	TMEM54	ENSG00000121900.18	1	0.0065434	0.0588906	9	0.0695185	No	No
MinorSalivaryGland	143	RNF19B	ENSG00000116514.16	1	0.0259854	0.233869	9	0.236131	No	No
MinorSalivaryGland	143	AK2	ENSG00000004455.16	1	0.00140398	0.0140398	10	0.0269879	Yes	No
MinorSalivaryGland	143	AZIN2	ENSG00000142920.16	1	0.00224435	0.0224435	10	0.0357078	Yes	No
MinorSalivaryGland	143	TRIM62	ENSG00000116525.13	1	6.92178e-05	0.000761396	11	0.00457735	Yes	Yes
MinorSalivaryGland	143	ZNF362	ENSG00000160094.14	1	0.00443408	0.0532089	12	0.0643297	No	No
MinorSalivaryGland	143	RP11-415J8.7	ENSG00000270115.1	1	0.00504756	0.0555232	11	0.0664542	No	No
MinorSalivaryGland	143	A3GALT2	ENSG00000184389.9	1	9.22598e-05	0.00110712	12	0.00593175	Yes	Yes
MinorSalivaryGland	143	PHC2	ENSG00000134686.18	1	0.00118345	0.0153848	13	0.0284271	Yes	No
MinorSalivaryGland	143	ZSCAN20	ENSG00000121903.14	1	0.00100581	0.0130755	13	0.025875	Yes	No
MinorSalivaryGland	143	CSMD2	ENSG00000121904.17	1	0.00197085	0.0335045	17	0.0461877	Yes	No
MinorSalivaryGland	143	SMIM12	ENSG00000163866.8	1	0.000603739	0.00664113	11	0.017598	Yes	No
MinorSalivaryGland	143	GJB5	ENSG00000189280.3	1	2.00939e-16	2.21033e-15	11	1.75793e-13	Yes	Yes
MinorSalivaryGland	143	GJB4	ENSG00000189433.5	1	8.21054e-12	9.03159e-11	11	3.49323e-09	Yes	Yes
MinorSalivaryGland	143	GJB3	ENSG00000188910.7	1	4.52773e-05	0.000498051	11	0.00337285	Yes	Yes
MinorSalivaryGland	143	GJA4	ENSG00000187513.8	1	0.00307814	0.0338595	11	0.046531	Yes	No
MinorSalivaryGland	143	DLGAP3	ENSG00000116544.11	1	0.00217856	0.0217856	10	0.0350446	Yes	No
MinorSalivaryGland	143	TMEM35B	ENSG00000243749.1	1	0.000275464	0.00247918	9	0.00991887	Yes	Yes
MinorSalivaryGland	143	ZMYM6	ENSG00000163867.16	1	0.00318122	0.028631	9	0.0416278	Yes	No
MinorSalivaryGland	143	ZMYM1	ENSG00000197056.9	1	0.000192217	0.00172995	9	0.0079876	Yes	Yes
MinorSalivaryGland	143	SFPQ	ENSG00000116560.10	1	0.000560566	0.00448453	8	0.0139715	Yes	No
MinorSalivaryGland	143	ZMYM4	ENSG00000146463.11	1	0.00188299	0.0150639	8	0.028114	Yes	No
MinorSalivaryGland	143	KIAA0319L	ENSG00000142687.17	1	0.00472801	0.0378241	8	0.0501026	No	No
MinorSalivaryGland	143	NCDN	ENSG00000020129.15	1	0.00817656	0.0572359	7	0.0679507	No	No
MinorSalivaryGland	143	TFAP2E	ENSG00000116819.6	1	0.0068874	0.0482118	7	0.059767	No	No
MinorSalivaryGland	143	PSMB2	ENSG00000126067.11	1	0.00304593	0.0213215	7	0.0345717	Yes	No
MinorSalivaryGland	143	C1orf216	ENSG00000142686.7	1	0.0105347	0.0737427	7	0.0831217	No	No
MinorSalivaryGland	143	CLSPN	ENSG00000092853.13	1	0.00127952	0.00895661	7	0.0207779	Yes	No
MinorSalivaryGland	143	AGO4	ENSG00000134698.10	1	0.00036637	0.00256459	7	0.0101501	Yes	No
MinorSalivaryGland	143	AGO1	ENSG00000092847.11	1	0.00193645	0.0116187	6	0.0242017	Yes	No
MinorSalivaryGland	143	AGO3	ENSG00000126070.19	1	0.00770578	0.0539404	7	0.0650088	No	No
MinorSalivaryGland	143	TEKT2	ENSG00000092850.11	1	0.00176894	0.0123826	7	0.0250875	Yes	No
MinorSalivaryGland	143	ADPRHL2	ENSG00000116863.10	1	0.00196332	0.0137432	7	0.0266284	Yes	No
MinorSalivaryGland	143	COL8A2	ENSG00000171812.12	1	0.000729771	0.0051084	7	0.0151008	Yes	No
MinorSalivaryGland	143	TRAPPC3	ENSG00000054116.11	1	0.00252647	0.0202117	8	0.0334712	Yes	No
MinorSalivaryGland	143	MAP7D1	ENSG00000116871.15	1	0.00206887	0.016551	8	0.0296816	Yes	No
MinorSalivaryGland	143	THRAP3	ENSG00000054118.13	1	0.000843056	0.00674445	8	0.0177596	Yes	No
MinorSalivaryGland	143	SH3D21	ENSG00000214193.10	1	0.00292195	0.0262976	9	0.0393436	Yes	No
MinorSalivaryGland	143	EVA1B	ENSG00000142694.6	1	0.019293	0.154344	8	0.158965	No	No
MinorSalivaryGland	143	STK40	ENSG00000196182.10	1	0.00597902	0.0538111	9	0.0649126	No	No
MinorSalivaryGland	143	LSM10	ENSG00000181817.5	1	0.00273141	0.0245827	9	0.0377462	Yes	No
MinorSalivaryGland	143	OSCP1	ENSG00000116885.18	1	0.000514359	0.00462923	9	0.0142245	Yes	No
MinorSalivaryGland	143	MRPS15	ENSG00000116898.11	1	0.00264575	0.0264575	10	0.0394864	Yes	No
MinorSalivaryGland	143	CSF3R	ENSG00000119535.17	1	0.000370009	0.00370009	10	0.0125374	Yes	No
MinorSalivaryGland	143	GRIK3	ENSG00000163873.9	1	0.0114008	0.148211	13	0.153197	No	No
MinorSalivaryGland	143	ZC3H12A	ENSG00000163874.10	1	0.000191668	0.00268335	14	0.0104093	Yes	No
MinorSalivaryGland	143	MEAF6	ENSG00000163875.15	1	0.000466185	0.00652659	14	0.0174427	Yes	No
MinorSalivaryGland	143	SNIP1	ENSG00000163877.10	1	0.00107238	0.0150133	14	0.0280651	Yes	No
MinorSalivaryGland	143	DNALI1	ENSG00000163879.10	1	9.90593e-07	1.28777e-05	13	0.000167083	Yes	Yes
MinorSalivaryGland	143	GNL2	ENSG00000134697.12	1	0.00142111	0.0198956	14	0.0331208	Yes	No
MinorSalivaryGland	143	RSPO1	ENSG00000169218.13	1	0.00148182	0.0207455	14	0.0340024	Yes	No
MinorSalivaryGland	143	C1orf109	ENSG00000116922.14	1	0.00011234	0.00157276	14	0.00748374	Yes	Yes
MinorSalivaryGland	143	CDCA8	ENSG00000134690.10	1	0.000230908	0.00323272	14	0.0115435	Yes	No
MinorSalivaryGland	143	EPHA10	ENSG00000183317.16	1	0.000902973	0.0126416	14	0.0254021	Yes	No
MinorSalivaryGland	143	MANEAL	ENSG00000185090.14	1	0.00036481	0.00474254	13	0.0144289	Yes	No
MinorSalivaryGland	143	YRDC	ENSG00000196449.3	1	0.00176325	0.0229223	13	0.0361834	Yes	No
MinorSalivaryGland	143	C1orf122	ENSG00000197982.13	1	0.000599433	0.00779263	13	0.019242	Yes	No
MinorSalivaryGland	143	MTF1	ENSG00000188786.9	1	0.000443126	0.00620377	14	0.0169264	Yes	No
MinorSalivaryGland	143	INPP5B	ENSG00000204084.12	1	3.92683e-15	5.49756e-14	14	3.53151e-12	Yes	Yes
MinorSalivaryGland	143	SF3A3	ENSG00000183431.11	1	0.00212826	0.0297956	14	0.0427126	Yes	No
MinorSalivaryGland	143	FHL3	ENSG00000183386.9	1	0.000441972	0.00618761	14	0.0169123	Yes	No
MinorSalivaryGland	143	UTP11	ENSG00000183520.11	1	0.00361124	0.0505573	14	0.0619474	No	No
MinorSalivaryGland	143	POU3F1	ENSG00000185668.7	1	0.000874315	0.0122404	14	0.0249022	Yes	No
MinorSalivaryGland	143	RP5-884C9.2	ENSG00000224592.5	1	0.000938655	0.0140798	15	0.0270241	Yes	No
MinorSalivaryGland	143	RRAGC	ENSG00000116954.7	1	0.00116442	0.0139731	12	0.0269176	Yes	No
MinorSalivaryGland	143	MYCBP	ENSG00000214114.8	1	0.01087	0.13044	12	0.136177	No	No
MinorSalivaryGland	143	GJA9	ENSG00000131233.9	1	0.00149566	0.0179479	12	0.0310928	Yes	No
MinorSalivaryGland	143	RHBDL2	ENSG00000158315.10	1	4.78019e-06	6.21425e-05	13	0.000643201	Yes	Yes
MinorSalivaryGland	143	AKIRIN1	ENSG00000174574.15	1	0.00246536	0.0295843	12	0.0425092	Yes	No
MinorSalivaryGland	143	NDUFS5	ENSG00000168653.10	1	5.97213e-10	7.16655e-09	12	2.00097e-07	Yes	Yes
MinorSalivaryGland	143	MACF1	ENSG00000127603.23	1	0.00124326	0.0186489	15	0.0318005	Yes	No
MinorSalivaryGland	143	BMP8A	ENSG00000183682.7	1	0.00137405	0.0164886	12	0.0296205	Yes	No
MinorSalivaryGland	143	PABPC4	ENSG00000090621.13	1	0.00113369	0.0136043	12	0.0264766	Yes	No
MinorSalivaryGland	143	HEYL	ENSG00000163909.7	1	4.65207e-06	5.58249e-05	12	0.000587072	Yes	Yes
MinorSalivaryGland	143	NT5C1A	ENSG00000116981.3	1	0.000125219	0.00150263	12	0.00728671	Yes	Yes
MinorSalivaryGland	143	HPCAL4	ENSG00000116983.12	1	0.00727411	0.0872893	12	0.0956621	No	No
MinorSalivaryGland	143	PPIE	ENSG00000084072.16	1	4.17767e-27	5.43097e-26	13	2.21728e-23	Yes	Yes
MinorSalivaryGland	143	BMP8B	ENSG00000116985.11	1	0.000632794	0.00822633	13	0.0198381	Yes	No
MinorSalivaryGland	143	OXCT2	ENSG00000198754.5	1	0.00215185	0.0258221	12	0.0389367	Yes	No
MinorSalivaryGland	143	TRIT1	ENSG00000043514.15	1	8.5352e-06	0.000110958	13	0.00104754	Yes	Yes
MinorSalivaryGland	143	MYCL	ENSG00000116990.10	1	0.000216509	0.00281462	13	0.0106531	Yes	No
MinorSalivaryGland	143	MFSD2A	ENSG00000168389.17	1	0.000229938	0.0029892	13	0.0110639	Yes	No
MinorSalivaryGland	143	CAP1	ENSG00000131236.16	1	1.44907e-05	0.00018838	13	0.00160139	Yes	Yes
MinorSalivaryGland	143	PPT1	ENSG00000131238.16	1	0.00081897	0.0106466	13	0.0230503	Yes	No
MinorSalivaryGland	143	RLF	ENSG00000117000.8	1	0.000742633	0.00965423	13	0.0217256	Yes	No
MinorSalivaryGland	143	ZMPSTE24	ENSG00000084073.8	1	0.00225849	0.0293604	13	0.0423033	Yes	No
MinorSalivaryGland	143	COL9A2	ENSG00000049089.13	1	0.000502163	0.00703028	14	0.0181717	Yes	No
MinorSalivaryGland	143	SMAP2	ENSG00000084070.11	1	0.000893602	0.013404	15	0.0262247	Yes	No
MinorSalivaryGland	143	ZFP69B	ENSG00000187801.14	1	0.00169698	0.0254548	15	0.0385968	Yes	No
MinorSalivaryGland	143	ZFP69	ENSG00000187815.9	1	9.07349e-06	0.000136102	15	0.00123481	Yes	Yes
MinorSalivaryGland	143	EXO5	ENSG00000164002.11	1	0.000309803	0.00464704	15	0.0142526	Yes	No
MinorSalivaryGland	143	ZNF684	ENSG00000117010.15	1	0.00255369	0.0383053	15	0.0505346	No	No
MinorSalivaryGland	143	RIMS3	ENSG00000117016.9	1	0.00202531	0.0303797	15	0.0432495	Yes	No
MinorSalivaryGland	143	NFYC	ENSG00000066136.20	1	0.00319708	0.0479562	15	0.0595104	No	No
MinorSalivaryGland	143	KCNQ4	ENSG00000117013.14	1	0.000105097	0.00157646	15	0.00748971	Yes	Yes
MinorSalivaryGland	143	CITED4	ENSG00000179862.6	1	0.000132038	0.00184853	14	0.00834851	Yes	Yes
MinorSalivaryGland	143	CTPS1	ENSG00000171793.13	1	0.00129226	0.0193839	15	0.0325569	Yes	No
MinorSalivaryGland	143	SLFNL1	ENSG00000171790.15	1	0.00155856	0.0218198	14	0.0350843	Yes	No
MinorSalivaryGland	143	SCMH1	ENSG00000010803.16	1	0.00098466	0.0157546	16	0.0288277	Yes	No
MinorSalivaryGland	143	RP11-399E6.1	ENSG00000235358.1	1	2.71152e-09	4.06729e-08	15	9.8711e-07	Yes	Yes
MinorSalivaryGland	143	FOXO6	ENSG00000204060.6	1	0.00924878	0.129483	14	0.135301	No	No
MinorSalivaryGland	143	EDN2	ENSG00000127129.9	1	0.000157089	0.00235633	15	0.00965372	Yes	Yes
MinorSalivaryGland	143	HIVEP3	ENSG00000127124.14	1	6.5084e-07	1.2366e-05	19	0.000161814	Yes	Yes
MinorSalivaryGland	143	FOXJ3	ENSG00000198815.8	1	0.00119361	0.0179041	15	0.0310549	Yes	No
MinorSalivaryGland	143	RIMKLA	ENSG00000177181.14	1	0.000212615	0.0029766	14	0.0110366	Yes	No
MinorSalivaryGland	143	ZMYND12	ENSG00000066185.12	1	0.000110214	0.001543	14	0.00740391	Yes	Yes
MinorSalivaryGland	143	PPCS	ENSG00000127125.8	1	9.85804e-05	0.00128155	13	0.00656185	Yes	Yes
MinorSalivaryGland	143	CCDC30	ENSG00000186409.14	1	0.0013832	0.020748	15	0.0340024	Yes	No
MinorSalivaryGland	143	PPIH	ENSG00000171960.10	1	6.65434e-05	0.000931607	14	0.00527767	Yes	Yes
MinorSalivaryGland	143	RP5-994D16.3	ENSG00000234917.2	1	0.00128783	0.0180296	14	0.0311676	Yes	No
MinorSalivaryGland	143	YBX1	ENSG00000065978.18	1	0.00195281	0.0273394	14	0.0403924	Yes	No
MinorSalivaryGland	143	CLDN19	ENSG00000164007.10	1	0.01035	0.144899	14	0.149994	No	No
MinorSalivaryGland	143	P3H1	ENSG00000117385.15	1	0.00114463	0.0160248	14	0.0291004	Yes	No
MinorSalivaryGland	143	C1orf50	ENSG00000164008.14	1	0.00108853	0.0152394	14	0.0282878	Yes	No
MinorSalivaryGland	143	TMEM269	ENSG00000274386.5	1	0.000207256	0.00290159	14	0.010846	Yes	No
MinorSalivaryGland	143	SVBP	ENSG00000177868.11	1	4.3242e-08	6.05388e-07	14	1.08721e-05	Yes	Yes
MinorSalivaryGland	143	ERMAP	ENSG00000164010.13	1	0.00175658	0.0245922	14	0.0377544	Yes	No
MinorSalivaryGland	143	ZNF691	ENSG00000164011.17	1	0.00780508	0.109271	14	0.116246	No	No
MinorSalivaryGland	143	SLC2A1	ENSG00000117394.20	1	0.00585708	0.0819991	14	0.0907086	No	No
MinorSalivaryGland	143	SLC2A1-AS1	ENSG00000227533.5	1	6.66959e-09	9.33742e-08	14	2.09459e-06	Yes	Yes
MinorSalivaryGland	143	FAM183A	ENSG00000186973.10	1	0.000275153	0.00385214	14	0.0128111	Yes	No
MinorSalivaryGland	143	EBNA1BP2	ENSG00000117395.12	1	0.00277825	0.0388955	14	0.051042	No	No
MinorSalivaryGland	143	CFAP57	ENSG00000243710.7	1	1.01801e-05	0.000142521	14	0.00127602	Yes	Yes
MinorSalivaryGland	143	TMEM125	ENSG00000179178.10	1	0.00235368	0.0305978	13	0.043439	Yes	No
MinorSalivaryGland	143	C1orf210	ENSG00000253313.5	1	0.00709091	0.0921819	13	0.100247	No	No
MinorSalivaryGland	143	TIE1	ENSG00000066056.13	1	0.000237692	0.00308999	13	0.011264	Yes	No
MinorSalivaryGland	143	MPL	ENSG00000117400.16	1	0.00169059	0.0219776	13	0.035224	Yes	No
MinorSalivaryGland	143	CDC20	ENSG00000117399.13	1	0.000428749	0.00557373	13	0.0159304	Yes	No
MinorSalivaryGland	143	ELOVL1	ENSG00000066322.14	1	0.00125892	0.016366	13	0.0294636	Yes	No
MinorSalivaryGland	143	MED8	ENSG00000159479.16	1	0.00282129	0.0366768	13	0.0490283	Yes	No
MinorSalivaryGland	143	SZT2	ENSG00000198198.15	1	0.00595129	0.0773668	13	0.0864809	No	No
MinorSalivaryGland	143	PTPRF	ENSG00000142949.16	1	0.00279611	0.0363494	13	0.0487347	Yes	No
MinorSalivaryGland	143	KDM4A	ENSG00000066135.12	1	0.00361204	0.0433445	12	0.0552045	No	No
MinorSalivaryGland	143	ST3GAL3	ENSG00000126091.19	1	0.000995464	0.012941	13	0.0257336	Yes	No
MinorSalivaryGland	143	ARTN	ENSG00000117407.16	1	0.000864578	0.0103749	12	0.0226753	Yes	No
MinorSalivaryGland	143	IPO13	ENSG00000117408.10	1	0.00316956	0.0380347	12	0.0502895	No	No
MinorSalivaryGland	143	DPH2	ENSG00000132768.13	1	0.00334472	0.0401367	12	0.0521677	No	No
MinorSalivaryGland	143	ATP6V0B	ENSG00000117410.13	1	0.000377519	0.00453023	12	0.0140448	Yes	No
MinorSalivaryGland	143	B4GALT2	ENSG00000117411.16	1	0.00214113	0.0256935	12	0.0388224	Yes	No
MinorSalivaryGland	143	CCDC24	ENSG00000159214.12	1	0.0133223	0.159868	12	0.164313	No	No
MinorSalivaryGland	143	SLC6A9	ENSG00000196517.11	1	0.00125071	0.0150085	12	0.0280648	Yes	No
MinorSalivaryGland	143	RP5-1198O20.4	ENSG00000230615.6	1	0.00275632	0.0330758	12	0.0457616	Yes	No
MinorSalivaryGland	143	DMAP1	ENSG00000178028.13	1	0.000108404	0.00130085	12	0.00662844	Yes	Yes
MinorSalivaryGland	143	ERI3	ENSG00000117419.14	1	0.00521686	0.0626023	12	0.0728668	No	No
MinorSalivaryGland	143	RNF220	ENSG00000187147.17	1	1.58991e-05	0.000206688	13	0.00171507	Yes	Yes
MinorSalivaryGland	143	TMEM53	ENSG00000126106.13	1	0.0123712	0.148454	12	0.153406	No	No
MinorSalivaryGland	143	C1orf228	ENSG00000198520.10	1	0.000618438	0.00742125	12	0.0187723	Yes	No
MinorSalivaryGland	143	KIF2C	ENSG00000142945.12	1	0.00275681	0.0330818	12	0.0457664	Yes	No
MinorSalivaryGland	143	RPS8	ENSG00000142937.11	1	0.00016961	0.00186571	11	0.00840402	Yes	Yes
MinorSalivaryGland	143	BEST4	ENSG00000142959.4	1	0.000252449	0.00277694	11	0.0105868	Yes	No
MinorSalivaryGland	143	PLK3	ENSG00000173846.12	1	0.00833253	0.0916578	11	0.0997771	No	No
MinorSalivaryGland	143	TCTEX1D4	ENSG00000188396.3	1	0.00365201	0.0401721	11	0.052199	No	No
MinorSalivaryGland	143	BTBD19	ENSG00000222009.8	1	0.00114543	0.0125997	11	0.0253402	Yes	No
MinorSalivaryGland	143	PTCH2	ENSG00000117425.13	1	0.00179364	0.0215237	12	0.0347786	Yes	No
MinorSalivaryGland	143	EIF2B3	ENSG00000070785.16	1	0.0021944	0.0263328	12	0.0393796	Yes	No
MinorSalivaryGland	143	HECTD3	ENSG00000126107.14	1	0.00261163	0.0313395	12	0.0441406	Yes	No
MinorSalivaryGland	143	UROD	ENSG00000126088.13	1	0.000204896	0.00245875	12	0.00987	Yes	Yes
MinorSalivaryGland	143	ZSWIM5	ENSG00000162415.6	1	0.0106265	0.138145	13	0.143511	No	No
MinorSalivaryGland	143	LINC01144	ENSG00000281912.1	1	0.0133172	0.159807	12	0.164269	No	No
MinorSalivaryGland	143	HPDL	ENSG00000186603.5	1	0.00718638	0.0862366	12	0.0947005	No	No
MinorSalivaryGland	143	MUTYH	ENSG00000132781.17	1	0.000217836	0.00261403	12	0.0102534	Yes	No
MinorSalivaryGland	143	TOE1	ENSG00000132773.11	1	0.0131834	0.158201	12	0.162691	No	No
MinorSalivaryGland	143	TESK2	ENSG00000070759.16	1	0.00224277	0.029156	13	0.042098	Yes	No
MinorSalivaryGland	143	CCDC163	ENSG00000280670.2	1	1.01512e-33	1.31965e-32	13	1.61631e-29	Yes	Yes
MinorSalivaryGland	143	MMACHC	ENSG00000132763.14	1	0.00442028	0.0574637	13	0.0681903	No	No
MinorSalivaryGland	143	PRDX1	ENSG00000117450.13	1	0.0126261	0.164139	13	0.168383	No	No
MinorSalivaryGland	143	AKR1A1	ENSG00000117448.13	1	0.000966392	0.0125631	13	0.0252914	Yes	No
MinorSalivaryGland	143	NASP	ENSG00000132780.16	1	0.000155994	0.00202792	13	0.00880778	Yes	Yes
MinorSalivaryGland	143	CCDC17	ENSG00000159588.14	1	0.0128253	0.153903	12	0.158537	No	No
MinorSalivaryGland	143	GPBP1L1	ENSG00000159592.10	1	0.00306754	0.0398781	13	0.0519235	No	No
MinorSalivaryGland	143	TMEM69	ENSG00000159596.6	1	0.00244573	0.0293488	12	0.0422998	Yes	No
MinorSalivaryGland	143	IPP	ENSG00000197429.10	1	0.00848675	0.110328	13	0.117246	No	No
MinorSalivaryGland	143	MAST2	ENSG00000086015.20	1	0.00155817	0.0218144	14	0.0350787	Yes	No
MinorSalivaryGland	143	PIK3R3	ENSG00000117461.14	1	0.00122654	0.015945	13	0.0290174	Yes	No
MinorSalivaryGland	143	TSPAN1	ENSG00000117472.9	1	0.00350519	0.0455674	13	0.0572467	No	No
MinorSalivaryGland	143	POMGNT1	ENSG00000085998.13	1	0.00701548	0.0912013	13	0.0993449	No	No
MinorSalivaryGland	143	LURAP1	ENSG00000171357.5	1	0.000270404	0.00351525	13	0.0121578	Yes	No
MinorSalivaryGland	143	RAD54L	ENSG00000085999.11	1	0.00368539	0.04791	13	0.0594772	No	No
MinorSalivaryGland	143	LRRC41	ENSG00000132128.16	1	0.0150269	0.195349	13	0.198504	No	No
MinorSalivaryGland	143	UQCRH	ENSG00000173660.11	1	0.000170773	0.00222005	13	0.00931396	Yes	Yes
MinorSalivaryGland	143	NSUN4	ENSG00000117481.10	1	1.2717e-06	1.65321e-05	13	0.000207728	Yes	Yes
MinorSalivaryGland	143	FAAH	ENSG00000117480.15	1	0.000138934	0.00180614	13	0.00822146	Yes	Yes
MinorSalivaryGland	143	MKNK1	ENSG00000079277.19	1	0.000157487	0.00204733	13	0.00887498	Yes	Yes
MinorSalivaryGland	143	MOB3C	ENSG00000142961.14	1	0.00333408	0.0433431	13	0.0552045	No	No
MinorSalivaryGland	143	ATPAF1	ENSG00000123472.12	1	0.00145802	0.0189543	13	0.0321194	Yes	No
MinorSalivaryGland	143	TEX38	ENSG00000186118.8	1	0.00457941	0.0595323	13	0.0700523	No	No
MinorSalivaryGland	143	EFCAB14	ENSG00000159658.10	1	0.00129861	0.0168819	13	0.0300074	Yes	No
MinorSalivaryGland	143	CYP4B1	ENSG00000142973.13	1	1.92205e-06	2.49867e-05	13	0.000297509	Yes	Yes
MinorSalivaryGland	143	CYP4A11	ENSG00000187048.12	1	0.00237124	0.0308261	13	0.0436368	Yes	No
MinorSalivaryGland	143	CYP4X1	ENSG00000186377.7	1	8.90369e-05	0.00115748	13	0.00610368	Yes	Yes
MinorSalivaryGland	143	CYP4Z1	ENSG00000186160.4	1	0.0151243	0.196616	13	0.199681	No	No
MinorSalivaryGland	143	CYP4A22-AS1	ENSG00000225506.2	1	0.00353061	0.0458979	13	0.0575627	No	No
MinorSalivaryGland	143	CYP4A22	ENSG00000162365.11	1	0.000165337	0.00214939	13	0.00913663	Yes	Yes
MinorSalivaryGland	143	PDZK1IP1	ENSG00000162366.7	1	0.00437657	0.0525188	12	0.0637176	No	No
MinorSalivaryGland	143	TAL1	ENSG00000162367.11	1	0.00151712	0.0197225	13	0.0329275	Yes	No
MinorSalivaryGland	143	STIL	ENSG00000123473.15	1	0.00236371	0.0307283	13	0.0435635	Yes	No
MinorSalivaryGland	143	CMPK1	ENSG00000162368.13	1	0.0101238	0.131609	13	0.137319	No	No
MinorSalivaryGland	143	FOXD2	ENSG00000186564.5	1	0.00282327	0.0338792	12	0.0465472	Yes	No
MinorSalivaryGland	143	TRABD2B	ENSG00000269113.3	1	0.00189784	0.0246719	13	0.0378326	Yes	No
MinorSalivaryGland	143	RP11-330M19.1	ENSG00000225028.1	1	0.000865501	0.010386	12	0.0226941	Yes	No
MinorSalivaryGland	143	SLC5A9	ENSG00000117834.12	1	5.24112e-06	5.76523e-05	11	0.000602154	Yes	Yes
MinorSalivaryGland	143	SPATA6	ENSG00000132122.11	1	0.00043129	0.0043129	10	0.0136521	Yes	No
MinorSalivaryGland	143	BEND5	ENSG00000162373.12	1	0.000315637	0.00284073	9	0.01071	Yes	No
MinorSalivaryGland	143	ELAVL4	ENSG00000162374.16	1	0.00512267	0.0256133	5	0.0387422	Yes	No
MinorSalivaryGland	143	DMRTA2	ENSG00000142700.11	1	0.00711168	0.0355584	5	0.0479973	Yes	No
MinorSalivaryGland	143	FAF1	ENSG00000185104.19	1	0.00530746	0.0318448	6	0.0446196	Yes	No
MinorSalivaryGland	143	CDKN2C	ENSG00000123080.10	1	0.0301535	0.150767	5	0.155595	No	No
MinorSalivaryGland	143	LINC01562	ENSG00000203356.2	1	0.00599071	0.0299535	5	0.0428382	Yes	No
MinorSalivaryGland	143	RNF11	ENSG00000123091.4	1	0.017015	0.0850752	5	0.0936097	No	No
MinorSalivaryGland	143	TTC39A	ENSG00000085831.15	1	0.00970311	0.0485156	5	0.0600504	No	No
MinorSalivaryGland	143	EPS15	ENSG00000085832.16	1	0.0028193	0.0112772	4	0.0238171	Yes	No
MinorSalivaryGland	143	OSBPL9	ENSG00000117859.18	1	0.0033309	0.0166545	5	0.0297903	Yes	No
MinorSalivaryGland	143	NRDC	ENSG00000078618.21	1	0.0109882	0.0549412	5	0.0659424	No	No
MinorSalivaryGland	143	RAB3B	ENSG00000169213.6	1	0.0118229	0.0591143	5	0.0696855	No	No
MinorSalivaryGland	143	TXNDC12	ENSG00000117862.11	1	0.00274388	0.0137194	5	0.0266019	Yes	No
MinorSalivaryGland	143	KTI12	ENSG00000198841.3	1	0.05294	0.2647	5	0.266251	No	No
MinorSalivaryGland	143	BTF3L4	ENSG00000134717.17	1	0.0366273	0.183136	5	0.186652	No	No
MinorSalivaryGland	143	ZFYVE9	ENSG00000157077.14	1	0.00111236	0.00778653	7	0.019242	Yes	No
MinorSalivaryGland	143	CC2D1B	ENSG00000154222.14	1	9.14808e-05	0.000640365	7	0.00405543	Yes	Yes
MinorSalivaryGland	143	ORC1	ENSG00000085840.12	1	0.00391262	0.031301	8	0.0441093	Yes	No
MinorSalivaryGland	143	PRPF38A	ENSG00000134748.12	1	8.48032e-05	0.000678425	8	0.0042208	Yes	Yes
MinorSalivaryGland	143	ZCCHC11	ENSG00000134744.13	1	6.78786e-05	0.000543029	8	0.00358997	Yes	Yes
MinorSalivaryGland	143	GPX7	ENSG00000116157.5	1	1.58257e-23	1.26605e-22	8	3.06052e-20	Yes	Yes
MinorSalivaryGland	143	FAM159A	ENSG00000182183.14	1	0.000956409	0.00860768	9	0.0203138	Yes	No
MinorSalivaryGland	143	COA7	ENSG00000162377.5	1	0.00452242	0.0407018	9	0.0526861	No	No
MinorSalivaryGland	143	ZYG11B	ENSG00000162378.12	1	0.00198169	0.0198169	10	0.0330378	Yes	No
MinorSalivaryGland	143	ZYG11A	ENSG00000203995.9	1	5.04306e-05	0.000504306	10	0.00340129	Yes	Yes
MinorSalivaryGland	143	ECHDC2	ENSG00000121310.16	1	0.00109011	0.0109011	10	0.0233367	Yes	No
MinorSalivaryGland	143	SCP2	ENSG00000116171.17	1	0.00507327	0.0507327	10	0.0621001	No	No
MinorSalivaryGland	143	PODN	ENSG00000174348.13	1	0.000886548	0.00886548	10	0.0206591	Yes	No
MinorSalivaryGland	143	SLC1A7	ENSG00000162383.11	1	0.000329137	0.00329137	10	0.0116736	Yes	No
MinorSalivaryGland	143	CPT2	ENSG00000157184.6	1	0.00147487	0.0162235	11	0.0293316	Yes	No
MinorSalivaryGland	143	C1orf123	ENSG00000162384.13	1	4.14237e-05	0.000455661	11	0.00316859	Yes	Yes
MinorSalivaryGland	143	MAGOH	ENSG00000162385.10	1	0.00383267	0.0421593	11	0.0540682	No	No
MinorSalivaryGland	143	LRP8	ENSG00000157193.15	1	0.000958667	0.0105453	11	0.0229114	Yes	No
MinorSalivaryGland	143	RP11-117D22.2	ENSG00000230138.1	1	0.0029203	0.0350437	12	0.0475672	Yes	No
MinorSalivaryGland	143	GLIS1	ENSG00000174332.5	1	0.00363033	0.0508247	14	0.0621911	No	No
MinorSalivaryGland	143	NDC1	ENSG00000058804.11	1	0.0017037	0.0238519	14	0.0370608	Yes	No
MinorSalivaryGland	143	YIPF1	ENSG00000058799.14	1	0.0045951	0.0643314	14	0.0745051	No	No
MinorSalivaryGland	143	DIO1	ENSG00000211452.10	1	3.3394e-05	0.000467516	14	0.00323071	Yes	Yes
MinorSalivaryGland	143	HSPB11	ENSG00000081870.11	1	0.00145358	0.0218036	15	0.0350675	Yes	No
MinorSalivaryGland	143	LRRC42	ENSG00000116212.14	1	0.00224423	0.0336635	15	0.0463277	Yes	No
MinorSalivaryGland	143	LDLRAD1	ENSG00000203985.10	1	0.00121113	0.018167	15	0.0313136	Yes	No
MinorSalivaryGland	143	TMEM59	ENSG00000116209.11	1	0.00195529	0.0312846	16	0.0440939	Yes	No
MinorSalivaryGland	143	TCEANC2	ENSG00000116205.12	1	0.000134621	0.00215394	16	0.00914119	Yes	Yes
MinorSalivaryGland	143	CDCP2	ENSG00000157211.11	1	0.000770339	0.0115551	15	0.0241224	Yes	No
MinorSalivaryGland	143	CYB5RL	ENSG00000215883.10	1	0.000174293	0.0026144	15	0.0102534	Yes	No
MinorSalivaryGland	143	MRPL37	ENSG00000116221.15	1	0.00106815	0.0160223	15	0.0291002	Yes	No
MinorSalivaryGland	143	SSBP3	ENSG00000157216.15	1	0.000365227	0.00584364	16	0.0163259	Yes	No
MinorSalivaryGland	143	ACOT11	ENSG00000162390.17	1	0.00300899	0.0481439	16	0.059699	No	No
MinorSalivaryGland	143	FAM151A	ENSG00000162391.11	1	0.000429405	0.00687049	16	0.0179757	Yes	No
MinorSalivaryGland	143	MROH7	ENSG00000184313.19	1	4.60429e-07	7.36686e-06	16	0.000102456	Yes	Yes
MinorSalivaryGland	143	TTC4	ENSG00000243725.6	1	0.00332314	0.0531702	16	0.0642998	No	No
MinorSalivaryGland	143	PARS2	ENSG00000162396.5	1	0.00482146	0.0771433	16	0.086271	No	No
MinorSalivaryGland	143	TTC22	ENSG00000006555.10	1	0.00544179	0.0870687	16	0.0954602	No	No
MinorSalivaryGland	143	LEXM	ENSG00000162398.11	1	6.82329e-05	0.00109173	16	0.00586983	Yes	Yes
MinorSalivaryGland	143	DHCR24	ENSG00000116133.11	1	0.00218615	0.0349783	16	0.0475161	Yes	No
MinorSalivaryGland	143	TMEM61	ENSG00000143001.4	1	0.000500308	0.00800493	16	0.0195359	Yes	No
MinorSalivaryGland	143	BSND	ENSG00000162399.6	1	0.0029637	0.0474192	16	0.0589475	No	No
MinorSalivaryGland	143	PCSK9	ENSG00000169174.10	1	0.000366294	0.00586071	16	0.0163587	Yes	No
MinorSalivaryGland	143	USP24	ENSG00000162402.13	1	0.00256377	0.0435841	17	0.0554367	No	No
MinorSalivaryGland	143	RP11-90C4.1	ENSG00000234810.2	1	0.000307059	0.00583412	19	0.0163168	Yes	No
MinorSalivaryGland	143	RP11-504A18.1	ENSG00000260971.3	1	0.00288263	0.0490047	17	0.0605212	No	No
MinorSalivaryGland	143	LINC01767	ENSG00000223956.2	1	0.00266679	0.0453355	17	0.0570326	No	No
MinorSalivaryGland	143	PLPP3	ENSG00000162407.8	1	0.00140814	0.0253465	18	0.0384817	Yes	No
MinorSalivaryGland	143	PRKAA2	ENSG00000162409.10	1	0.00112799	0.0191758	17	0.0323387	Yes	No
MinorSalivaryGland	143	C1orf168	ENSG00000187889.12	1	0.000626256	0.0106464	17	0.0230503	Yes	No
MinorSalivaryGland	143	C8B	ENSG00000021852.12	1	0.00109676	0.0186448	17	0.0317994	Yes	No
MinorSalivaryGland	143	DAB1	ENSG00000173406.15	1	0.000968729	0.0271244	28	0.0401555	Yes	No
MinorSalivaryGland	143	OMA1	ENSG00000162600.11	1	0.000138202	0.00234944	17	0.00963648	Yes	Yes
MinorSalivaryGland	143	TACSTD2	ENSG00000184292.6	1	0.00252995	0.0404793	16	0.0524728	No	No
MinorSalivaryGland	143	MYSM1	ENSG00000162601.9	1	0.000561101	0.00897762	16	0.0208006	Yes	No
MinorSalivaryGland	143	RP11-63G10.4	ENSG00000283445.1	1	0.000126646	0.00202634	16	0.00880301	Yes	Yes
MinorSalivaryGland	143	JUN	ENSG00000177606.6	1	0.00526526	0.078979	15	0.0879341	No	No
MinorSalivaryGland	143	LINC01135	ENSG00000234807.5	1	0.00219326	0.0328988	15	0.0456025	Yes	No
MinorSalivaryGland	143	RP11-63G10.3	ENSG00000272226.1	1	0.0026327	0.0394905	15	0.0515649	No	No
MinorSalivaryGland	143	RP4-794H19.1	ENSG00000232453.6	1	0.00116148	0.0174222	15	0.0305975	Yes	No
MinorSalivaryGland	143	LINC01358	ENSG00000237352.3	1	0.00062988	0.0100781	16	0.0222943	Yes	No
MinorSalivaryGland	143	RP11-467C18.1	ENSG00000270457.1	1	0.000959758	0.0134366	14	0.0262475	Yes	No
MinorSalivaryGland	143	FGGY	ENSG00000172456.17	1	0.00541822	0.0921098	17	0.10018	No	No
MinorSalivaryGland	143	HOOK1	ENSG00000134709.10	1	0.0046965	0.056358	12	0.067182	No	No
MinorSalivaryGland	143	CYP2J2	ENSG00000134716.9	1	1.2063e-08	1.44756e-07	12	3.07096e-06	Yes	Yes
MinorSalivaryGland	143	NFIA	ENSG00000162599.15	1	0.000339486	0.00577127	17	0.0162175	Yes	No
MinorSalivaryGland	143	TM2D1	ENSG00000162604.12	1	3.89917e-05	0.000545884	14	0.00360131	Yes	Yes
MinorSalivaryGland	143	RP11-430G17.3	ENSG00000271200.1	1	0.000593778	0.00771911	13	0.0191461	Yes	No
MinorSalivaryGland	143	PATJ	ENSG00000132849.19	1	4.93158e-05	0.000838368	17	0.00491465	Yes	Yes
MinorSalivaryGland	143	L1TD1	ENSG00000240563.1	1	6.31326e-12	1.01012e-10	16	3.88241e-09	Yes	Yes
MinorSalivaryGland	143	KANK4	ENSG00000132854.18	1	0.000665835	0.0106534	16	0.0230568	Yes	No
MinorSalivaryGland	143	USP1	ENSG00000162607.12	1	0.0055268	0.0884288	16	0.0967147	No	No
MinorSalivaryGland	143	DOCK7	ENSG00000116641.17	1	0.00281171	0.0506107	18	0.0619922	No	No
MinorSalivaryGland	143	ANGPTL3	ENSG00000132855.4	1	0.00173738	0.0277981	16	0.0407881	Yes	No
MinorSalivaryGland	143	ATG4C	ENSG00000125703.14	1	0.000143905	0.00244638	17	0.0098477	Yes	Yes
MinorSalivaryGland	143	FOXD3	ENSG00000187140.5	1	4.53996e-05	0.000726393	16	0.0044052	Yes	Yes
MinorSalivaryGland	143	ALG6	ENSG00000088035.15	1	0.00270437	0.0459743	17	0.0576325	No	No
MinorSalivaryGland	143	ITGB3BP	ENSG00000142856.16	1	1.14678e-25	1.94952e-24	17	6.07062e-22	Yes	Yes
MinorSalivaryGland	143	EFCAB7	ENSG00000203965.12	1	0.00496964	0.0795143	16	0.0884337	No	No
MinorSalivaryGland	143	PGM1	ENSG00000079739.15	1	0.00555856	0.088937	16	0.0971722	No	No
MinorSalivaryGland	143	ROR1	ENSG00000185483.11	1	7.02092e-05	0.00126377	18	0.00649634	Yes	Yes
MinorSalivaryGland	143	CACHD1	ENSG00000158966.13	1	0.000693176	0.011784	17	0.0244048	Yes	No
MinorSalivaryGland	143	RAVER2	ENSG00000162437.14	1	0.000993721	0.0158995	16	0.0289686	Yes	No
MinorSalivaryGland	143	JAK1	ENSG00000162434.11	1	0.000704335	0.0112694	16	0.0238086	Yes	No
MinorSalivaryGland	143	RP4-535B20.4	ENSG00000272506.1	1	0.00040811	0.00652976	16	0.0174469	Yes	No
MinorSalivaryGland	143	AK4	ENSG00000162433.14	1	0.00355514	0.0568822	16	0.0676402	No	No
MinorSalivaryGland	143	DNAJC6	ENSG00000116675.15	1	0.00157519	0.025203	16	0.0383461	Yes	No
MinorSalivaryGland	143	LEPROT	ENSG00000213625.8	1	0.00237748	0.0332847	14	0.0459745	Yes	No
MinorSalivaryGland	143	LEPR	ENSG00000116678.19	1	0.00413032	0.0660852	16	0.0760725	No	No
MinorSalivaryGland	143	PDE4B	ENSG00000184588.17	1	0.00818411	0.171866	21	0.175858	No	No
MinorSalivaryGland	143	SGIP1	ENSG00000118473.21	1	0.00306067	0.0581528	19	0.0688479	No	No
MinorSalivaryGland	143	TCTEX1D1	ENSG00000152760.9	1	0.000386942	0.00619107	16	0.0169123	Yes	No
MinorSalivaryGland	143	WDR78	ENSG00000152763.16	1	0.000222747	0.0037867	17	0.012702	Yes	No
MinorSalivaryGland	143	MIER1	ENSG00000198160.14	1	0.0162685	0.260296	16	0.261921	No	No
MinorSalivaryGland	143	SLC35D1	ENSG00000116704.7	1	0.00126892	0.0203028	16	0.0335438	Yes	No
MinorSalivaryGland	143	IL12RB2	ENSG00000081985.10	1	0.00336044	0.0571275	17	0.0678571	No	No
MinorSalivaryGland	143	SERBP1	ENSG00000142864.14	1	0.00476633	0.0810275	17	0.0897743	No	No
MinorSalivaryGland	143	GADD45A	ENSG00000116717.11	1	0.000302348	0.00453522	15	0.0140488	Yes	No
MinorSalivaryGland	143	GNG12	ENSG00000172380.5	1	0.00159239	0.0238858	15	0.0370884	Yes	No
MinorSalivaryGland	143	DIRAS3	ENSG00000162595.5	1	0.000489306	0.00685029	14	0.0179338	Yes	No
MinorSalivaryGland	143	WLS	ENSG00000116729.13	1	0.00076253	0.0106754	14	0.0230821	Yes	No
MinorSalivaryGland	143	RPE65	ENSG00000116745.6	1	0.00736194	0.103067	14	0.110418	No	No
MinorSalivaryGland	143	DEPDC1	ENSG00000024526.16	1	0.00464772	0.0650681	14	0.075169	No	No
MinorSalivaryGland	143	LRRC7	ENSG00000033122.18	1	0.00177541	0.0284065	16	0.0414194	Yes	No
MinorSalivaryGland	143	LRRC40	ENSG00000066557.5	1	0.0033417	0.0434421	13	0.055302	No	No
MinorSalivaryGland	143	SRSF11	ENSG00000116754.13	1	0.000572974	0.00744866	13	0.018806	Yes	No
MinorSalivaryGland	143	ANKRD13C	ENSG00000118454.12	1	0.00423096	0.0550025	13	0.0659944	No	No
MinorSalivaryGland	143	HHLA3	ENSG00000197568.13	1	0.000347443	0.00451675	13	0.0140243	Yes	No
MinorSalivaryGland	143	CTH	ENSG00000116761.11	1	0.0028281	0.0339372	12	0.0466059	Yes	No
MinorSalivaryGland	143	RP11-42O15.3	ENSG00000271992.1	1	0.00080297	0.00963563	12	0.0217023	Yes	No
MinorSalivaryGland	143	PTGER3	ENSG00000050628.20	1	9.64198e-08	1.15704e-06	12	1.95738e-05	Yes	Yes
MinorSalivaryGland	143	ZRANB2	ENSG00000132485.13	1	0.0106131	0.116745	11	0.123349	No	No
MinorSalivaryGland	143	NEGR1	ENSG00000172260.14	1	0.000255392	0.00408628	16	0.0132544	Yes	No
MinorSalivaryGland	143	LRRIQ3	ENSG00000162620.15	1	2.68688e-16	3.76163e-15	14	2.87618e-13	Yes	Yes
MinorSalivaryGland	143	FPGT	ENSG00000254685.6	1	2.74722e-05	0.000357139	13	0.00263191	Yes	Yes
MinorSalivaryGland	143	TNNI3K	ENSG00000116783.14	1	7.55285e-07	1.0574e-05	14	0.00014065	Yes	Yes
MinorSalivaryGland	143	RP11-17E13.2	ENSG00000272864.1	1	2.34049e-09	2.80858e-08	12	7.05873e-07	Yes	Yes
MinorSalivaryGland	143	CRYZ	ENSG00000116791.13	1	1.38509e-15	1.66211e-14	12	1.16551e-12	Yes	Yes
MinorSalivaryGland	143	TYW3	ENSG00000162623.15	1	0.000990668	0.011888	12	0.0245318	Yes	No
MinorSalivaryGland	143	RP11-510C10.4	ENSG00000261213.1	1	0.00139361	0.0181169	13	0.0312676	Yes	No
MinorSalivaryGland	143	LHX8	ENSG00000162624.14	1	5.57992e-05	0.000725389	13	0.00440328	Yes	Yes
MinorSalivaryGland	143	SLC44A5	ENSG00000137968.16	1	1.17738e-11	2.00154e-10	17	7.26727e-09	Yes	Yes
MinorSalivaryGland	143	ACADM	ENSG00000117054.13	1	0.000239944	0.00383911	16	0.0127957	Yes	No
MinorSalivaryGland	143	RABGGTB	ENSG00000137955.15	1	0.00422058	0.0675292	16	0.0774195	No	No
MinorSalivaryGland	143	MSH4	ENSG00000057468.6	1	4.8787e-07	7.80592e-06	16	0.000107909	Yes	Yes
MinorSalivaryGland	143	ST6GALNAC3	ENSG00000184005.10	1	0.00133556	0.0253757	19	0.03851	Yes	No
MinorSalivaryGland	143	ST6GALNAC5	ENSG00000117069.14	1	0.00045446	0.00636244	14	0.0171841	Yes	No
MinorSalivaryGland	143	PIGK	ENSG00000142892.14	1	0.00106665	0.014933	14	0.0279901	Yes	No
MinorSalivaryGland	143	AK5	ENSG00000154027.18	1	0.00170176	0.0238246	14	0.0370406	Yes	No
MinorSalivaryGland	143	ZZZ3	ENSG00000036549.12	1	0.00539396	0.0701214	13	0.0797938	No	No
MinorSalivaryGland	143	USP33	ENSG00000077254.14	1	0.00198324	0.0237989	12	0.0370129	Yes	No
MinorSalivaryGland	143	MIGA1	ENSG00000180488.14	1	0.00247872	0.0322234	13	0.0449834	Yes	No
MinorSalivaryGland	143	NEXN	ENSG00000162614.18	1	0.00615206	0.0799768	13	0.0888191	No	No
MinorSalivaryGland	143	FUBP1	ENSG00000162613.16	1	0.00126086	0.0163912	13	0.0294946	Yes	No
MinorSalivaryGland	143	DNAJB4	ENSG00000162616.8	1	0.00573165	0.0745115	13	0.0838237	No	No
MinorSalivaryGland	143	GIPC2	ENSG00000137960.5	1	0.00218911	0.0284585	13	0.0414656	Yes	No
MinorSalivaryGland	143	PTGFR	ENSG00000122420.9	1	0.00348906	0.0488468	14	0.0603871	No	No
MinorSalivaryGland	143	IFI44L	ENSG00000137959.15	1	0.00665945	0.0865729	13	0.0949789	No	No
MinorSalivaryGland	143	IFI44	ENSG00000137965.10	1	0.00270499	0.0351648	13	0.0476615	Yes	No
MinorSalivaryGland	143	ADGRL4	ENSG00000162618.13	1	0.0015261	0.0244176	16	0.0376027	Yes	No
MinorSalivaryGland	143	ADGRL2	ENSG00000117114.19	1	0.000749655	0.0164924	22	0.0296244	Yes	No
MinorSalivaryGland	143	LINC01361	ENSG00000236268.5	1	0.00487533	0.0828806	17	0.0915349	No	No
MinorSalivaryGland	143	LINC01725	ENSG00000233008.5	1	0.000224836	0.00404705	18	0.0131907	Yes	No
MinorSalivaryGland	143	TTLL7	ENSG00000137941.16	1	3.30755e-05	0.000496132	15	0.00336469	Yes	Yes
MinorSalivaryGland	143	RP11-486G15.2	ENSG00000271576.1	1	0.00621822	0.087055	14	0.0954509	No	No
MinorSalivaryGland	143	PRKACB	ENSG00000142875.19	1	0.0071923	0.107884	15	0.114948	No	No
MinorSalivaryGland	143	SAMD13	ENSG00000203943.8	1	0.000355963	0.00533945	15	0.0155078	Yes	No
MinorSalivaryGland	143	DNASE2B	ENSG00000137976.7	1	1.02912e-07	1.44077e-06	14	2.37824e-05	Yes	Yes
MinorSalivaryGland	143	RPF1	ENSG00000117133.10	1	0.00252016	0.0352823	14	0.0477465	Yes	No
MinorSalivaryGland	143	GNG5	ENSG00000174021.10	1	0.00775686	0.108596	14	0.115633	No	No
MinorSalivaryGland	143	SPATA1	ENSG00000122432.17	1	3.13199e-06	4.69799e-05	15	0.000508312	Yes	Yes
MinorSalivaryGland	143	CTBS	ENSG00000117151.12	1	6.43727e-06	9.6559e-05	15	0.00092733	Yes	Yes
MinorSalivaryGland	143	SSX2IP	ENSG00000117155.16	1	0.00102098	0.0142937	14	0.0272463	Yes	No
MinorSalivaryGland	143	LPAR3	ENSG00000171517.5	1	0.00310014	0.0434019	14	0.0552561	No	No
MinorSalivaryGland	143	MCOLN2	ENSG00000153898.12	1	4.26968e-20	5.97756e-19	14	8.1955e-17	Yes	Yes
MinorSalivaryGland	143	WDR63	ENSG00000162643.12	1	0.000181848	0.00290957	16	0.0108692	Yes	No
MinorSalivaryGland	143	MCOLN3	ENSG00000055732.12	1	7.76139e-11	1.16421e-09	15	3.81944e-08	Yes	Yes
MinorSalivaryGland	143	SYDE2	ENSG00000097096.8	1	0.00424635	0.0679415	16	0.0778187	No	No
MinorSalivaryGland	143	C1orf52	ENSG00000162642.13	1	0.000217185	0.00347495	16	0.0120753	Yes	No
MinorSalivaryGland	143	BCL10	ENSG00000142867.12	1	0.00226298	0.0339446	15	0.0466105	Yes	No
MinorSalivaryGland	143	DDAH1	ENSG00000153904.18	1	2.55543e-05	0.000434424	17	0.00305443	Yes	Yes
MinorSalivaryGland	143	RP4-621F18.2	ENSG00000282057.1	1	0.00208231	0.0333169	16	0.0460051	Yes	No
MinorSalivaryGland	143	CYR61	ENSG00000142871.16	1	0.00152766	0.0244425	16	0.0376095	Yes	No
MinorSalivaryGland	143	ZNHIT6	ENSG00000117174.10	1	7.29101e-05	0.00116656	16	0.00613923	Yes	Yes
MinorSalivaryGland	143	COL24A1	ENSG00000171502.14	1	0.000498944	0.008981	18	0.0208017	Yes	No
MinorSalivaryGland	143	ODF2L	ENSG00000122417.15	1	9.61326e-05	0.00144199	15	0.00708159	Yes	Yes
MinorSalivaryGland	143	CLCA2	ENSG00000137975.7	1	0.0063225	0.0948375	15	0.102673	No	No
MinorSalivaryGland	143	CLCA1	ENSG00000016490.15	1	0.00630535	0.0945803	15	0.102428	No	No
MinorSalivaryGland	143	CLCA4	ENSG00000016602.9	1	0.0015188	0.0227821	15	0.0360343	Yes	No
MinorSalivaryGland	143	SH3GLB1	ENSG00000097033.14	1	0.001423	0.0213449	15	0.0346024	Yes	No
MinorSalivaryGland	143	SELENOF	ENSG00000183291.15	1	0.00089919	0.0125887	14	0.0253234	Yes	No
MinorSalivaryGland	143	HS2ST1	ENSG00000153936.16	1	0.000160678	0.00241016	15	0.00977965	Yes	Yes
MinorSalivaryGland	143	LINC01140	ENSG00000267272.5	1	0.000132693	0.00159231	12	0.00753386	Yes	Yes
MinorSalivaryGland	143	LMO4	ENSG00000143013.12	1	0.00970246	0.11643	12	0.123047	No	No
MinorSalivaryGland	143	LINC01773	ENSG00000224235.1	1	0.000447377	0.00492115	11	0.0147779	Yes	No
MinorSalivaryGland	143	PKN2	ENSG00000065243.19	1	0.00415149	0.0539694	13	0.0650266	No	No
MinorSalivaryGland	143	GTF2B	ENSG00000137947.11	1	0.0035442	0.0425304	12	0.0544242	No	No
MinorSalivaryGland	143	KYAT3	ENSG00000137944.17	1	6.51407e-07	7.81689e-06	12	0.000107979	Yes	Yes
MinorSalivaryGland	143	RBMXL1	ENSG00000213516.9	1	0.000371841	0.00446209	12	0.0139236	Yes	No
MinorSalivaryGland	143	GBP3	ENSG00000117226.11	1	4.03892e-35	4.8467e-34	12	8.09488e-31	Yes	Yes
MinorSalivaryGland	143	GBP1	ENSG00000117228.9	1	0.00393564	0.0472276	12	0.0587571	No	No
MinorSalivaryGland	143	GBP2	ENSG00000162645.12	1	0.00538043	0.0645652	12	0.0747021	No	No
MinorSalivaryGland	143	GBP4	ENSG00000162654.8	1	3.34903e-05	0.000401883	12	0.00288527	Yes	Yes
MinorSalivaryGland	143	GBP5	ENSG00000154451.14	1	0.000106927	0.00128312	12	0.00656643	Yes	Yes
MinorSalivaryGland	143	GBP6	ENSG00000183347.14	1	0.0207492	0.24899	12	0.250875	No	No
MinorSalivaryGland	143	LRRC8B	ENSG00000197147.13	1	0.000572724	0.00744542	13	0.0188049	Yes	No
MinorSalivaryGland	143	LRRC8C	ENSG00000171488.14	1	0.000328711	0.00427324	13	0.0135716	Yes	No
MinorSalivaryGland	143	RP5-943J3.2	ENSG00000272931.1	1	0.00150203	0.0195264	13	0.0327197	Yes	No
MinorSalivaryGland	143	LRRC8D	ENSG00000171492.14	1	0.000407157	0.00529304	13	0.0154257	Yes	No
MinorSalivaryGland	143	ZNF326	ENSG00000162664.16	1	0.000376202	0.00489062	13	0.0147417	Yes	No
MinorSalivaryGland	143	ZNF644	ENSG00000122482.20	1	0.00712414	0.106862	15	0.114018	No	No
MinorSalivaryGland	143	HFM1	ENSG00000162669.15	1	5.41978e-08	8.12967e-07	15	1.41847e-05	Yes	Yes
MinorSalivaryGland	143	CDC7	ENSG00000097046.12	1	2.06629e-07	2.89281e-06	14	4.48875e-05	Yes	Yes
MinorSalivaryGland	143	TGFBR3	ENSG00000069702.10	1	0.00019718	0.0029577	15	0.0109842	Yes	No
MinorSalivaryGland	143	EPHX4	ENSG00000172031.6	1	0.000296945	0.00415723	14	0.013357	Yes	No
MinorSalivaryGland	143	SETSIP	ENSG00000230667.5	1	0.000692045	0.00968864	14	0.021779	Yes	No
MinorSalivaryGland	143	BTBD8	ENSG00000284413.1	1	0.00107295	0.0150213	14	0.0280744	Yes	No
MinorSalivaryGland	143	KIAA1107	ENSG00000069712.12	1	0.00302187	0.0392843	13	0.0513943	No	No
MinorSalivaryGland	143	RP4-621B10.8	ENSG00000273487.1	1	0.00628584	0.0817159	13	0.0904606	No	No
MinorSalivaryGland	143	GLMN	ENSG00000174842.16	1	0.000101189	0.00131546	13	0.00666509	Yes	Yes
MinorSalivaryGland	143	RPAP2	ENSG00000122484.8	1	0.00148309	0.0192802	13	0.0324492	Yes	No
MinorSalivaryGland	143	GFI1	ENSG00000162676.11	1	0.00189273	0.0227128	12	0.0359692	Yes	No
MinorSalivaryGland	143	EVI5	ENSG00000067208.14	1	0.000856205	0.0111307	13	0.0236462	Yes	No
MinorSalivaryGland	143	RPL5	ENSG00000122406.12	1	0.0167042	0.167042	10	0.171131	No	No
MinorSalivaryGland	143	FAM69A	ENSG00000154511.11	1	0.00129555	0.014251	11	0.0272218	Yes	No
MinorSalivaryGland	143	MTF2	ENSG00000143033.17	1	0.00578478	0.0636326	11	0.0738602	No	No
MinorSalivaryGland	143	TMED5	ENSG00000117500.12	1	0.000574726	0.00574726	10	0.0161822	Yes	No
MinorSalivaryGland	143	CCDC18	ENSG00000122483.17	1	0.00690643	0.0759707	11	0.0851317	No	No
MinorSalivaryGland	143	DR1	ENSG00000117505.12	1	0.00156215	0.0171836	11	0.0303356	Yes	No
MinorSalivaryGland	143	FNBP1L	ENSG00000137942.16	1	0.000514441	0.00565885	11	0.0160687	Yes	No
MinorSalivaryGland	143	BCAR3	ENSG00000137936.16	1	0.00153476	0.0214866	14	0.0347493	Yes	No
MinorSalivaryGland	143	RP4-561L24.3	ENSG00000260464.1	1	0.00131047	0.0170361	13	0.0301759	Yes	No
MinorSalivaryGland	143	DNTTIP2	ENSG00000067334.13	1	0.000131496	0.00170945	13	0.00792482	Yes	Yes
MinorSalivaryGland	143	GCLM	ENSG00000023909.9	1	8.80808e-06	0.000114505	13	0.00107386	Yes	Yes
MinorSalivaryGland	143	ABCA4	ENSG00000198691.11	1	3.58875e-05	0.000502425	14	0.00339289	Yes	Yes
MinorSalivaryGland	143	ARHGAP29	ENSG00000137962.12	1	0.000434191	0.00607867	14	0.0167207	Yes	No
MinorSalivaryGland	143	ABCD3	ENSG00000117528.11	1	0.00351545	0.0492163	14	0.060701	No	No
MinorSalivaryGland	143	F3	ENSG00000117525.13	1	0.00148999	0.0208598	14	0.0341414	Yes	No
MinorSalivaryGland	143	SLC44A3	ENSG00000143036.16	1	1.01815e-08	1.52723e-07	15	3.21032e-06	Yes	Yes
MinorSalivaryGland	143	CNN3	ENSG00000117519.15	1	0.000439333	0.00658999	15	0.0175133	Yes	No
MinorSalivaryGland	143	ALG14	ENSG00000172339.9	1	0.00744471	0.111671	15	0.118556	No	No
MinorSalivaryGland	143	TMEM56	ENSG00000152078.9	1	0.00567549	0.0851323	15	0.0936476	No	No
MinorSalivaryGland	143	RWDD3	ENSG00000122481.16	1	0.000132378	0.00198567	15	0.00872646	Yes	Yes
MinorSalivaryGland	143	RP11-286B14.1	ENSG00000228971.2	1	2.59769e-05	0.000467585	18	0.00323071	Yes	Yes
MinorSalivaryGland	143	PTBP2	ENSG00000117569.18	1	0.00887954	0.124313	14	0.130359	No	No
MinorSalivaryGland	143	DPYD	ENSG00000188641.12	1	0.000205849	0.00370529	18	0.0125426	Yes	No
MinorSalivaryGland	143	SNX7	ENSG00000162627.16	1	0.000682258	0.00886935	13	0.0206629	Yes	No
MinorSalivaryGland	143	PLPPR4	ENSG00000117600.12	1	0.00538031	0.069944	13	0.0796313	No	No
MinorSalivaryGland	143	PALMD	ENSG00000099260.10	1	0.00517678	0.0672981	13	0.0772075	No	No
MinorSalivaryGland	143	FRRS1	ENSG00000156869.12	1	0.000349643	0.00454536	13	0.0140679	Yes	No
MinorSalivaryGland	143	AGL	ENSG00000162688.16	1	0.000632699	0.00822509	13	0.0198381	Yes	No
MinorSalivaryGland	143	SLC35A3	ENSG00000117620.14	1	0.0077381	0.0928573	12	0.10085	No	No
MinorSalivaryGland	143	MFSD14A	ENSG00000156875.13	1	0.0216715	0.260058	12	0.26171	No	No
MinorSalivaryGland	143	SASS6	ENSG00000156876.9	1	0.0039051	0.0468612	12	0.0584516	No	No
MinorSalivaryGland	143	TRMT13	ENSG00000122435.9	1	0.0098563	0.118276	12	0.1248	No	No
MinorSalivaryGland	143	LRRC39	ENSG00000122477.12	1	0.00108359	0.0130031	12	0.02579	Yes	No
MinorSalivaryGland	143	DBT	ENSG00000137992.14	1	0.0033949	0.0407388	12	0.0527302	No	No
MinorSalivaryGland	143	RTCA	ENSG00000137996.12	1	0.00226689	0.0272027	12	0.0402551	Yes	No
MinorSalivaryGland	143	CDC14A	ENSG00000079335.18	1	6.4327e-07	9.00578e-06	14	0.000122917	Yes	Yes
MinorSalivaryGland	143	GPR88	ENSG00000181656.6	1	0.000142172	0.00199041	14	0.00872918	Yes	Yes
MinorSalivaryGland	143	VCAM1	ENSG00000162692.10	1	5.45456e-05	0.000763638	14	0.00457927	Yes	Yes
MinorSalivaryGland	143	EXTL2	ENSG00000162694.13	1	0.000709723	0.00993612	14	0.0221054	Yes	No
MinorSalivaryGland	143	SLC30A7	ENSG00000162695.11	1	0.000282722	0.00424083	15	0.0135112	Yes	No
MinorSalivaryGland	143	DPH5	ENSG00000117543.20	1	0.00083529	0.0116941	14	0.0242977	Yes	No
MinorSalivaryGland	143	S1PR1	ENSG00000170989.8	1	0.0016558	0.0264928	16	0.0395198	Yes	No
MinorSalivaryGland	143	COL11A1	ENSG00000060718.20	1	3.92102e-05	0.000548943	14	0.00361669	Yes	Yes
MinorSalivaryGland	143	RNPC3	ENSG00000185946.15	1	0.00196651	0.0255647	13	0.0386881	Yes	No
MinorSalivaryGland	143	AMY2B	ENSG00000240038.6	1	0.000450504	0.00630706	14	0.0170955	Yes	No
MinorSalivaryGland	143	AMY2A	ENSG00000243480.7	1	0.00128239	0.0179534	14	0.0310958	Yes	No
MinorSalivaryGland	143	AMY1B	ENSG00000174876.16	1	0.00689321	0.0965049	14	0.104226	No	No
MinorSalivaryGland	143	PRMT6	ENSG00000198890.7	1	2.76051e-07	3.86471e-06	14	5.83422e-05	Yes	Yes
MinorSalivaryGland	143	NTNG1	ENSG00000162631.18	1	2.62073e-06	4.19316e-05	16	0.000461575	Yes	Yes
MinorSalivaryGland	143	VAV3	ENSG00000134215.15	1	0.000302356	0.00453534	15	0.0140488	Yes	No
MinorSalivaryGland	143	RP11-356N1.2	ENSG00000226822.2	1	0.00886852	0.106422	12	0.113621	No	No
MinorSalivaryGland	143	SLC25A24	ENSG00000085491.15	1	4.7391e-07	6.16083e-06	13	8.85656e-05	Yes	Yes
MinorSalivaryGland	143	FAM102B	ENSG00000162636.15	1	0.00044971	0.00584623	13	0.0163307	Yes	No
MinorSalivaryGland	143	HENMT1	ENSG00000162639.15	1	0.000694412	0.00833295	12	0.0199719	Yes	No
MinorSalivaryGland	143	PRPF38B	ENSG00000134186.11	1	0.00146363	0.0175636	12	0.0307196	Yes	No
MinorSalivaryGland	143	STXBP3	ENSG00000116266.10	1	0.00353464	0.0424156	12	0.0543188	No	No
MinorSalivaryGland	143	AKNAD1	ENSG00000162641.18	1	0.0108369	0.130042	12	0.135832	No	No
MinorSalivaryGland	143	GPSM2	ENSG00000121957.12	1	0.00105064	0.0126077	12	0.0253479	Yes	No
MinorSalivaryGland	143	CLCC1	ENSG00000121940.15	1	0.00122417	0.0146901	12	0.0277207	Yes	No
MinorSalivaryGland	143	WDR47	ENSG00000085433.15	1	0.00104015	0.0124818	12	0.0251995	Yes	No
MinorSalivaryGland	143	TAF13	ENSG00000197780.9	1	0.0013068	0.0143748	11	0.0273487	Yes	No
MinorSalivaryGland	143	TMEM167B	ENSG00000215717.5	1	0.00977011	0.107471	11	0.114574	No	No
MinorSalivaryGland	143	C1orf194	ENSG00000179902.12	1	0.000631212	0.00694334	11	0.0180633	Yes	No
MinorSalivaryGland	143	KIAA1324	ENSG00000116299.16	1	0.0003715	0.004458	12	0.0139236	Yes	No
MinorSalivaryGland	143	SARS	ENSG00000031698.12	1	0.0029715	0.0326865	11	0.0454007	Yes	No
MinorSalivaryGland	143	CELSR2	ENSG00000143126.7	1	8.74351e-06	9.61786e-05	11	0.000924643	Yes	Yes
MinorSalivaryGland	143	PSRC1	ENSG00000134222.16	1	1.28581e-10	1.41439e-09	11	4.58292e-08	Yes	Yes
MinorSalivaryGland	143	MYBPHL	ENSG00000221986.6	1	0.000970618	0.0116474	12	0.0242367	Yes	No
MinorSalivaryGland	143	SORT1	ENSG00000134243.11	1	3.93821e-08	4.72585e-07	12	8.64775e-06	Yes	Yes
MinorSalivaryGland	143	PSMA5	ENSG00000143106.12	1	0.000188482	0.00226178	12	0.00942324	Yes	Yes
MinorSalivaryGland	143	SYPL2	ENSG00000143028.8	1	2.93854e-15	3.8201e-14	13	2.53368e-12	Yes	Yes
MinorSalivaryGland	143	ATXN7L2	ENSG00000162650.16	1	0.00101411	0.0131835	13	0.0259935	Yes	No
MinorSalivaryGland	143	CYB561D1	ENSG00000174151.14	1	0.000477412	0.00620635	13	0.0169274	Yes	No
MinorSalivaryGland	143	AMIGO1	ENSG00000181754.6	1	1.39666e-18	1.81565e-17	13	1.92816e-15	Yes	Yes
MinorSalivaryGland	143	GPR61	ENSG00000156097.12	1	0.00212238	0.0275909	13	0.0406105	Yes	No
MinorSalivaryGland	143	GNAI3	ENSG00000065135.10	1	0.00316161	0.0411009	13	0.053093	No	No
MinorSalivaryGland	143	AMPD2	ENSG00000116337.15	1	0.00618944	0.0804627	13	0.0892508	No	No
MinorSalivaryGland	143	GSTM4	ENSG00000168765.16	1	9.40169e-15	1.22222e-13	13	7.53511e-12	Yes	Yes
MinorSalivaryGland	143	GSTM2	ENSG00000213366.12	1	9.66918e-06	0.000125699	13	0.00115989	Yes	Yes
MinorSalivaryGland	143	GSTM1	ENSG00000134184.12	1	2.1047e-08	2.73611e-07	13	5.35903e-06	Yes	Yes
MinorSalivaryGland	143	GSTM5	ENSG00000134201.10	1	3.39688e-05	0.000475563	14	0.00327108	Yes	Yes
MinorSalivaryGland	143	GSTM3	ENSG00000134202.10	1	4.47115e-20	5.8125e-19	13	8.02911e-17	Yes	Yes
MinorSalivaryGland	143	CSF1	ENSG00000184371.13	1	0.000297817	0.00416944	14	0.0133871	Yes	No
MinorSalivaryGland	143	AHCYL1	ENSG00000168710.17	1	0.000165303	0.00231424	14	0.00955714	Yes	Yes
MinorSalivaryGland	143	STRIP1	ENSG00000143093.14	1	0.000373054	0.00522275	14	0.0153061	Yes	No
MinorSalivaryGland	143	ALX3	ENSG00000156150.6	1	0.00167014	0.0233819	14	0.0366149	Yes	No
MinorSalivaryGland	143	UBL4B	ENSG00000186150.4	1	0.000448069	0.00627296	14	0.0170295	Yes	No
MinorSalivaryGland	143	SLC6A17	ENSG00000197106.6	1	0.00486528	0.068114	14	0.0779536	No	No
MinorSalivaryGland	143	KCNC4	ENSG00000116396.14	1	0.0023811	0.0357165	15	0.0481073	Yes	No
MinorSalivaryGland	143	RBM15	ENSG00000162775.14	1	0.00200694	0.030104	15	0.0429804	Yes	No
MinorSalivaryGland	143	SLC16A4	ENSG00000168679.17	1	3.74318e-05	0.000598908	16	0.00386211	Yes	Yes
MinorSalivaryGland	143	LAMTOR5	ENSG00000134248.13	1	0.00376177	0.0601884	16	0.0706569	No	No
MinorSalivaryGland	143	PROK1	ENSG00000143125.5	1	0.0113819	0.18211	16	0.185668	No	No
MinorSalivaryGland	143	KCNA2	ENSG00000177301.14	1	0.00261642	0.0418627	16	0.053836	No	No
MinorSalivaryGland	143	RP11-284N8.3	ENSG00000259834.1	1	0.000821408	0.0131425	16	0.0259489	Yes	No
MinorSalivaryGland	143	KCNA3	ENSG00000177272.8	1	0.0114133	0.182613	16	0.18616	No	No
MinorSalivaryGland	143	CD53	ENSG00000143119.12	1	0.000987701	0.0158032	16	0.0288663	Yes	No
MinorSalivaryGland	143	LRIF1	ENSG00000121931.15	1	0.000588331	0.0094133	16	0.0214354	Yes	No
MinorSalivaryGland	143	DRAM2	ENSG00000156171.14	1	2.7878e-09	4.73925e-08	17	1.14115e-06	Yes	Yes
MinorSalivaryGland	143	CEPT1	ENSG00000134255.13	1	3.70798e-05	0.000630357	17	0.00400447	Yes	Yes
MinorSalivaryGland	143	DENND2D	ENSG00000162777.16	1	0.00317358	0.0539509	17	0.0650171	No	No
MinorSalivaryGland	143	CHI3L2	ENSG00000064886.13	1	0.0117887	0.212196	18	0.214804	No	No
MinorSalivaryGland	143	PIFO	ENSG00000173947.13	1	0.00177939	0.0302496	17	0.0431078	Yes	No
MinorSalivaryGland	143	OVGP1	ENSG00000085465.12	1	1.91917e-05	0.000326259	17	0.00245657	Yes	Yes
MinorSalivaryGland	143	WDR77	ENSG00000116455.13	1	0.00166321	0.0282746	17	0.0412747	Yes	No
MinorSalivaryGland	143	ATP5F1	ENSG00000116459.10	1	0.000774522	0.0131669	17	0.0259691	Yes	No
MinorSalivaryGland	143	C1orf162	ENSG00000143110.11	1	0.00154344	0.0262386	17	0.03931	Yes	No
MinorSalivaryGland	143	TMIGD3	ENSG00000121933.18	1	2.02812e-08	3.65062e-07	18	6.91434e-06	Yes	Yes
MinorSalivaryGland	143	ADORA3	ENSG00000282608.1	1	0.00396485	0.0674024	17	0.0773003	No	No
MinorSalivaryGland	143	RAP1A	ENSG00000116473.14	1	0.00310272	0.055849	18	0.0667182	No	No
MinorSalivaryGland	143	LINC01160	ENSG00000231346.5	1	8.84899e-05	0.00150433	17	0.0072903	Yes	Yes
MinorSalivaryGland	143	FAM212B	ENSG00000197852.9	1	0.000309423	0.00526018	17	0.0153665	Yes	No
MinorSalivaryGland	143	DDX20	ENSG00000064703.11	1	0.00108352	0.0184199	17	0.0315857	Yes	No
MinorSalivaryGland	143	KCND3	ENSG00000171385.9	1	0.00228705	0.041167	18	0.0531646	No	No
MinorSalivaryGland	143	LINC01750	ENSG00000231437.3	1	0.000564547	0.00903275	16	0.0208762	Yes	No
MinorSalivaryGland	143	RP5-965F6.2	ENSG00000231246.1	1	0.00205077	0.0348631	17	0.0474098	Yes	No
MinorSalivaryGland	143	CTTNBP2NL	ENSG00000143079.14	1	0.00149888	0.0224832	15	0.0357348	Yes	No
MinorSalivaryGland	143	WNT2B	ENSG00000134245.17	1	0.00223416	0.0335123	15	0.0461936	Yes	No
MinorSalivaryGland	143	ST7L	ENSG00000007341.18	1	2.68671e-12	4.03006e-11	15	1.6601e-09	Yes	Yes
MinorSalivaryGland	143	CAPZA1	ENSG00000116489.12	1	0.00201986	0.0282781	14	0.0412747	Yes	No
MinorSalivaryGland	143	MOV10	ENSG00000155363.18	1	0.000112853	0.00157994	14	0.00749851	Yes	Yes
MinorSalivaryGland	143	RHOC	ENSG00000155366.16	1	0.00922359	0.12913	14	0.134994	No	No
MinorSalivaryGland	143	PPM1J	ENSG00000155367.15	1	0.00315265	0.0441371	14	0.0559387	No	No
MinorSalivaryGland	143	FAM19A3	ENSG00000184599.13	1	0.0238301	0.333621	14	0.334696	No	No
MinorSalivaryGland	143	SLC16A1	ENSG00000155380.11	1	0.000929663	0.0130153	14	0.025803	Yes	No
MinorSalivaryGland	143	RP11-31F15.2	ENSG00000238198.1	1	0.0021473	0.0279149	13	0.0409039	Yes	No
MinorSalivaryGland	143	LRIG2	ENSG00000198799.11	1	0.00827255	0.115816	14	0.122447	No	No
MinorSalivaryGland	143	MAGI3	ENSG00000081026.18	1	0.0026237	0.0367317	14	0.0490825	Yes	No
MinorSalivaryGland	143	PHTF1	ENSG00000116793.15	1	0.00655791	0.0852528	13	0.0937602	No	No
MinorSalivaryGland	143	RSBN1	ENSG00000081019.13	1	0.00298903	0.0358683	12	0.0482656	Yes	No
MinorSalivaryGland	143	PTPN22	ENSG00000134242.15	1	0.00261863	0.0314235	12	0.0442111	Yes	No
MinorSalivaryGland	143	BCL2L15	ENSG00000188761.11	1	0.00419068	0.0502882	12	0.0616958	No	No
MinorSalivaryGland	143	AP4B1	ENSG00000134262.12	1	0.000385173	0.00462208	12	0.0142168	Yes	No
MinorSalivaryGland	143	DCLRE1B	ENSG00000118655.4	1	0.00399795	0.0479754	12	0.0595262	No	No
MinorSalivaryGland	143	HIPK1	ENSG00000163349.21	1	0.00151843	0.0182212	12	0.0313639	Yes	No
MinorSalivaryGland	143	OLFML3	ENSG00000116774.11	1	0.000832008	0.00998409	12	0.0221665	Yes	No
MinorSalivaryGland	143	SYT6	ENSG00000134207.14	1	0.00891765	0.115929	13	0.122546	No	No
MinorSalivaryGland	143	TRIM33	ENSG00000197323.11	1	0.00013383	0.00187362	14	0.00842852	Yes	Yes
MinorSalivaryGland	143	BCAS2	ENSG00000116752.5	1	0.000391851	0.00509406	13	0.0150754	Yes	No
MinorSalivaryGland	143	DENND2C	ENSG00000175984.14	1	0.000890049	0.0124607	14	0.0251735	Yes	No
MinorSalivaryGland	143	AMPD1	ENSG00000116748.21	1	0.0108105	0.140536	13	0.145839	No	No
MinorSalivaryGland	143	NRAS	ENSG00000213281.4	1	0.0016443	0.0230202	14	0.0362871	Yes	No
MinorSalivaryGland	143	CSDE1	ENSG00000009307.15	1	0.00154163	0.0215828	14	0.034834	Yes	No
MinorSalivaryGland	143	SIKE1	ENSG00000052723.11	1	0.00636372	0.0890921	14	0.0973185	No	No
MinorSalivaryGland	143	SYCP1	ENSG00000198765.11	1	0.000225741	0.00338612	15	0.0118767	Yes	No
MinorSalivaryGland	143	TSPAN2	ENSG00000134198.9	1	2.43518e-09	3.40926e-08	14	8.3961e-07	Yes	Yes
MinorSalivaryGland	143	NGF	ENSG00000134259.3	1	0.00388502	0.0505053	13	0.0619002	No	No
MinorSalivaryGland	143	VANGL1	ENSG00000173218.14	1	0.000687867	0.0082544	12	0.0198703	Yes	No
MinorSalivaryGland	143	CASQ2	ENSG00000118729.11	1	0.000698716	0.0083846	12	0.0200367	Yes	No
MinorSalivaryGland	143	NHLH2	ENSG00000177551.5	1	0.00140378	0.0168454	12	0.0299713	Yes	No
MinorSalivaryGland	143	SLC22A15	ENSG00000163393.12	1	0.000763227	0.00992195	13	0.0220928	Yes	No
MinorSalivaryGland	143	MAB21L3	ENSG00000173212.4	1	0.0016573	0.0198875	12	0.0331105	Yes	No
MinorSalivaryGland	143	ATP1A1	ENSG00000163399.15	1	0.000548539	0.00658247	12	0.0175089	Yes	No
MinorSalivaryGland	143	LINC01762	ENSG00000233154.5	1	0.000963181	0.0115582	12	0.0241248	Yes	No
MinorSalivaryGland	143	RP5-1086K13.1	ENSG00000224950.2	1	0.000955697	0.0105127	11	0.0228756	Yes	No
MinorSalivaryGland	143	CD58	ENSG00000116815.15	1	0.00742372	0.0890847	12	0.0973162	No	No
MinorSalivaryGland	143	IGSF3	ENSG00000143061.17	1	0.000321113	0.00385336	12	0.0128111	Yes	No
MinorSalivaryGland	143	CD2	ENSG00000116824.4	1	0.00372794	0.0410073	11	0.0529879	No	No
MinorSalivaryGland	143	RP4-753F5.1	ENSG00000272715.1	1	0.00139068	0.0152974	11	0.0283438	Yes	No
MinorSalivaryGland	143	PTGFRN	ENSG00000134247.9	1	6.3939e-05	0.000703329	11	0.00431818	Yes	Yes
MinorSalivaryGland	143	CD101	ENSG00000134256.12	1	0.000657466	0.00723213	11	0.0184977	Yes	No
MinorSalivaryGland	143	TTF2	ENSG00000116830.11	1	0.000660121	0.00726133	11	0.0185285	Yes	No
MinorSalivaryGland	143	TRIM45	ENSG00000134253.9	1	5.33035e-05	0.000586339	11	0.00379972	Yes	Yes
MinorSalivaryGland	143	VTCN1	ENSG00000134258.16	1	0.000299368	0.00329305	11	0.011675	Yes	No
MinorSalivaryGland	143	RP11-188D8.1	ENSG00000271427.1	1	0.00122913	0.0135204	11	0.0263608	Yes	No
MinorSalivaryGland	143	MAN1A2	ENSG00000198162.12	1	0.00126096	0.0151315	12	0.0281778	Yes	No
MinorSalivaryGland	143	FAM46C	ENSG00000183508.4	1	0.00414062	0.0538281	13	0.0649276	No	No
MinorSalivaryGland	143	GDAP2	ENSG00000196505.10	1	0.000549791	0.00769708	14	0.0191199	Yes	No
MinorSalivaryGland	143	WDR3	ENSG00000065183.15	1	0.00604733	0.0846626	14	0.0932228	No	No
MinorSalivaryGland	143	SPAG17	ENSG00000155761.13	1	0.0146799	0.220198	15	0.222637	No	No
MinorSalivaryGland	143	TBX15	ENSG00000092607.13	1	0.0258246	0.361545	14	0.362492	No	No
MinorSalivaryGland	143	WARS2	ENSG00000116874.11	1	1.50815e-23	2.11141e-22	14	4.73059e-20	Yes	Yes
MinorSalivaryGland	143	RP11-418J17.3	ENSG00000227712.1	1	0.00114782	0.0149216	13	0.0279764	Yes	No
MinorSalivaryGland	143	LINC01780	ENSG00000232650.5	1	0.00230063	0.0299082	13	0.0428149	Yes	No
MinorSalivaryGland	143	HAO2	ENSG00000116882.14	1	0.0119808	0.15575	13	0.160314	No	No
MinorSalivaryGland	143	HSD3B2	ENSG00000203859.9	1	0.0098757	0.128384	13	0.134298	No	No
MinorSalivaryGland	143	ZNF697	ENSG00000143067.4	1	0.0350453	0.385498	11	0.386297	No	No
MinorSalivaryGland	143	PHGDH	ENSG00000092621.11	1	0.00412056	0.0453262	11	0.0570323	No	No
MinorSalivaryGland	143	HMGCS2	ENSG00000134240.11	1	0.00507533	0.0507533	10	0.0621209	No	No
MinorSalivaryGland	143	REG4	ENSG00000134193.14	1	0.00481313	0.0481313	10	0.0596874	No	No
MinorSalivaryGland	143	NOTCH2	ENSG00000134250.19	1	0.00587961	0.0587961	10	0.0694306	No	No
MinorSalivaryGland	143	SEC22B	ENSG00000265808.3	1	0.00072099	0.00576792	8	0.0162105	Yes	No
MinorSalivaryGland	143	NBPF26	ENSG00000273136.6	1	4.66564e-27	2.33282e-26	5	1.04533e-23	Yes	Yes
MinorSalivaryGland	143	LINC00623	ENSG00000226067.6	1	0.00080474	0.00321896	4	0.011528	Yes	No
MinorSalivaryGland	143	FCGR1B	ENSG00000198019.12	1	0.0242822	0.0971289	4	0.104826	No	No
MinorSalivaryGland	143	FAM72B	ENSG00000188610.12	1	0.0114092	0.0342277	3	0.0468763	Yes	No
MinorSalivaryGland	143	SRGAP2C	ENSG00000171943.11	1	1.89968e-05	5.69905e-05	3	0.000597619	Yes	Yes
MinorSalivaryGland	143	CH17-437K3.1	ENSG00000227082.1	1	0.00798024	0.0239407	3	0.037136	Yes	No
MinorSalivaryGland	143	HIST2H3PS2	ENSG00000203818.7	1	0.0119578	0.0119578	1	0.0245903	Yes	No
MinorSalivaryGland	143	FAM72C	ENSG00000263513.5	1	0.0195783	0.0195783	1	0.0327659	Yes	No
MinorSalivaryGland	143	RP11-14N7.2	ENSG00000232527.7	1	0.0076179	0.0076179	1	0.0190229	Yes	No
MinorSalivaryGland	143	NBPF15	ENSG00000266338.6	1	0.055665	0.055665	1	0.0665546	No	No
MinorSalivaryGland	143	SRGAP2B	ENSG00000196369.10	1	6.80515e-05	0.000136103	2	0.00123481	Yes	Yes
MinorSalivaryGland	143	FAM72D	ENSG00000215784.5	1	0.0181044	0.0362088	2	0.0486065	Yes	No
MinorSalivaryGland	143	NBPF20	ENSG00000162825.16	1	0.0306972	0.0613943	2	0.0717517	No	No
MinorSalivaryGland	143	GPR89A	ENSG00000117262.18	1	0.00584554	0.0175366	3	0.0306903	Yes	No
MinorSalivaryGland	143	PDZK1	ENSG00000174827.13	1	0.0302895	0.0908685	3	0.0990469	No	No
MinorSalivaryGland	143	CD160	ENSG00000117281.15	1	0.0123079	0.0369237	3	0.049253	Yes	No
MinorSalivaryGland	143	RNF115	ENSG00000265491.4	1	0.01624	0.04872	3	0.0602507	No	No
MinorSalivaryGland	143	POLR3C	ENSG00000186141.8	1	0.00222604	0.00667813	3	0.0176508	Yes	No
MinorSalivaryGland	143	NUDT17	ENSG00000186364.11	1	0.000362984	0.00108895	3	0.00586005	Yes	Yes
MinorSalivaryGland	143	PIAS3	ENSG00000131788.15	1	0.0373955	0.112187	3	0.119021	No	No
MinorSalivaryGland	143	ANKRD35	ENSG00000198483.12	1	0.0205846	0.0823383	4	0.0910235	No	No
MinorSalivaryGland	143	ITGA10	ENSG00000143127.12	1	0.00124288	0.00497152	4	0.0148539	Yes	No
MinorSalivaryGland	143	PEX11B	ENSG00000131779.10	1	0.00228281	0.00913126	4	0.0210172	Yes	No
MinorSalivaryGland	143	RBM8A	ENSG00000265241.6	1	0.00105138	0.00420552	4	0.0134583	Yes	No
MinorSalivaryGland	143	LIX1L	ENSG00000271601.3	1	0.0113296	0.0453182	4	0.0570304	No	No
MinorSalivaryGland	143	ANKRD34A	ENSG00000272031.2	1	0.000408979	0.00163591	4	0.00769852	Yes	Yes
MinorSalivaryGland	143	POLR3GL	ENSG00000121851.12	1	0.000912554	0.00365022	4	0.0124372	Yes	No
MinorSalivaryGland	143	TXNIP	ENSG00000265972.5	1	0.00134169	0.00536678	4	0.0155516	Yes	No
MinorSalivaryGland	143	HFE2	ENSG00000168509.19	1	0.00243768	0.0121884	5	0.0248477	Yes	No
MinorSalivaryGland	143	LINC01719	ENSG00000233396.7	1	0.000428554	0.00214277	5	0.00912719	Yes	Yes
MinorSalivaryGland	143	NBPF10	ENSG00000271425.7	1	5.43583e-12	3.2615e-11	6	1.35874e-09	Yes	Yes
MinorSalivaryGland	143	NOTCH2NL	ENSG00000264343.5	1	0.00334957	0.0200974	6	0.0333452	Yes	No
MinorSalivaryGland	143	CH17-408M7.1	ENSG00000277420.1	1	6.38717e-12	5.74845e-11	9	2.29547e-09	Yes	Yes
MinorSalivaryGland	143	NBPF12	ENSG00000268043.7	1	1.04677e-05	0.000104677	10	0.000995919	Yes	Yes
MinorSalivaryGland	143	PRKAB2	ENSG00000131791.7	1	0.00111578	0.0111578	10	0.0236787	Yes	No
MinorSalivaryGland	143	FMO5	ENSG00000131781.12	1	0.00116421	0.0128063	11	0.0255904	Yes	No
MinorSalivaryGland	143	CHD1L	ENSG00000131778.18	1	0.000183058	0.00201364	11	0.00877898	Yes	Yes
MinorSalivaryGland	143	BCL9	ENSG00000116128.10	1	0.00345274	0.0379801	11	0.0502427	No	No
MinorSalivaryGland	143	ACP6	ENSG00000162836.11	1	7.35678e-17	8.09246e-16	11	6.9151e-14	Yes	Yes
MinorSalivaryGland	143	GJA5	ENSG00000265107.2	1	0.0402011	0.442212	11	0.442766	No	No
MinorSalivaryGland	143	GPR89B	ENSG00000188092.14	1	0.00264219	0.0264219	10	0.0394515	Yes	No
MinorSalivaryGland	143	RP6-74O6.2	ENSG00000215859.8	1	3.21761e-05	0.000321761	10	0.00243067	Yes	Yes
MinorSalivaryGland	143	RP11-94I2.4	ENSG00000274372.4	1	0.00589028	0.0589028	10	0.0695254	No	No
MinorSalivaryGland	143	NBPF11	ENSG00000263956.6	1	5.40326e-06	4.86293e-05	9	0.000523385	Yes	Yes
MinorSalivaryGland	143	RP4-565E6.1	ENSG00000227733.9	1	3.05042e-05	0.000244033	8	0.00195781	Yes	Yes
MinorSalivaryGland	143	RP6-74O6.6	ENSG00000272824.1	1	0.00301651	0.0211156	7	0.0344006	Yes	No
MinorSalivaryGland	143	NBPF14	ENSG00000270629.5	1	3.74697e-05	0.000187349	5	0.00159498	Yes	Yes
MinorSalivaryGland	143	PDE4DIP	ENSG00000178104.19	1	7.07481e-05	0.000282992	4	0.00219744	Yes	Yes
MinorSalivaryGland	143	NBPF9	ENSG00000269713.7	1	1.71278e-09	6.85114e-09	4	1.93051e-07	Yes	Yes
MinorSalivaryGland	143	CH17-189H20.1	ENSG00000274265.4	1	3.80316e-15	1.52127e-14	4	1.07807e-12	Yes	Yes
MinorSalivaryGland	143	RP11-326G21.1	ENSG00000272755.1	1	7.96254e-08	3.18502e-07	4	6.13366e-06	Yes	Yes
MinorSalivaryGland	143	NBPF19	ENSG00000271383.6	1	0.000285084	0.00171051	6	0.00792771	Yes	Yes
MinorSalivaryGland	143	LINC00869	ENSG00000277147.4	1	0.00287137	0.0172282	6	0.0303793	Yes	No
MinorSalivaryGland	143	RP11-353N4.6	ENSG00000275557.1	1	1.87485e-10	1.12491e-09	6	3.69711e-08	Yes	Yes
MinorSalivaryGland	143	FCGR1A	ENSG00000150337.13	1	0.0173436	0.121405	7	0.127659	No	No
MinorSalivaryGland	143	HIST2H2BF	ENSG00000203814.6	1	0.000270614	0.0018943	7	0.00849453	Yes	Yes
MinorSalivaryGland	143	HIST2H4A	ENSG00000270882.2	1	0.00583321	0.0408325	7	0.0527957	No	No
MinorSalivaryGland	143	HIST2H2BE	ENSG00000184678.10	1	0.000337045	0.00235931	7	0.00966236	Yes	Yes
MinorSalivaryGland	143	HIST2H2AC	ENSG00000184260.5	1	0.000156811	0.00109768	7	0.00589644	Yes	Yes
MinorSalivaryGland	143	BOLA1	ENSG00000178096.8	1	0.0013797	0.00965789	7	0.0217285	Yes	No
MinorSalivaryGland	143	SV2A	ENSG00000159164.9	1	3.43021e-08	2.40115e-07	7	4.75878e-06	Yes	Yes
MinorSalivaryGland	143	SF3B4	ENSG00000143368.9	1	0.0177983	0.124588	7	0.130617	No	No
MinorSalivaryGland	143	MTMR11	ENSG00000014914.20	1	0.00905913	0.0634139	7	0.0736482	No	No
MinorSalivaryGland	143	OTUD7B	ENSG00000264522.5	1	0.0159335	0.111534	7	0.118446	No	No
MinorSalivaryGland	143	VPS45	ENSG00000136631.12	1	0.000592759	0.00474207	8	0.0144289	Yes	No
MinorSalivaryGland	143	PLEKHO1	ENSG00000023902.13	1	0.011019	0.0771332	7	0.086266	No	No
MinorSalivaryGland	143	ANP32E	ENSG00000143401.14	1	0.00556545	0.0445236	8	0.0563042	No	No
MinorSalivaryGland	143	CA14	ENSG00000118298.10	1	0.00428206	0.0342565	8	0.0469042	Yes	No
MinorSalivaryGland	143	APH1A	ENSG00000117362.12	1	0.0116992	0.0935934	8	0.101526	No	No
MinorSalivaryGland	143	C1orf54	ENSG00000118292.8	1	0.00194208	0.0155366	8	0.0286185	Yes	No
MinorSalivaryGland	143	CIART	ENSG00000159208.15	1	0.00953173	0.0762539	8	0.0854125	No	No
MinorSalivaryGland	143	MRPS21	ENSG00000266472.5	1	0.00040759	0.00326072	8	0.0115984	Yes	No
MinorSalivaryGland	143	PRPF3	ENSG00000117360.12	1	0.0159739	0.127791	8	0.133716	No	No
MinorSalivaryGland	143	RPRD2	ENSG00000163125.15	1	0.00658814	0.0527051	8	0.0638761	No	No
MinorSalivaryGland	143	TARS2	ENSG00000143374.16	1	0.00155625	0.01245	8	0.0251629	Yes	No
MinorSalivaryGland	143	ECM1	ENSG00000143369.14	1	0.00464622	0.0371698	8	0.0494843	Yes	No
MinorSalivaryGland	143	FALEC	ENSG00000228126.1	1	0.00296507	0.0237205	8	0.0369379	Yes	No
MinorSalivaryGland	143	ADAMTSL4	ENSG00000143382.14	1	0.000205721	0.00185149	9	0.00835559	Yes	Yes
MinorSalivaryGland	143	MCL1	ENSG00000143384.12	1	0.00590725	0.0531652	9	0.0642998	No	No
MinorSalivaryGland	143	ENSA	ENSG00000143420.18	1	0.00171864	0.0154678	9	0.0285401	Yes	No
MinorSalivaryGland	143	GOLPH3L	ENSG00000143457.10	1	0.0061179	0.0550611	9	0.0660517	No	No
MinorSalivaryGland	143	HORMAD1	ENSG00000143452.15	1	1.63248e-18	1.46924e-17	9	1.57853e-15	Yes	Yes
MinorSalivaryGland	143	CTSS	ENSG00000163131.10	1	1.75844e-09	1.5826e-08	9	4.15958e-07	Yes	Yes
MinorSalivaryGland	143	CTSK	ENSG00000143387.12	1	0.0085381	0.085381	10	0.0938675	No	No
MinorSalivaryGland	143	ARNT	ENSG00000143437.20	1	0.000598905	0.00598905	10	0.0165984	Yes	No
MinorSalivaryGland	143	SETDB1	ENSG00000143379.12	1	0.00830961	0.0914057	11	0.0995557	No	No
MinorSalivaryGland	143	CERS2	ENSG00000143418.19	1	0.000915416	0.0100696	11	0.0222836	Yes	No
MinorSalivaryGland	143	ANXA9	ENSG00000143412.9	1	0.00260658	0.0286724	11	0.0416557	Yes	No
MinorSalivaryGland	143	MINDY1	ENSG00000143409.15	1	9.63266e-05	0.00105959	11	0.00576453	Yes	Yes
MinorSalivaryGland	143	PRUNE1	ENSG00000143363.15	1	0.000448203	0.00493023	11	0.0147955	Yes	No
MinorSalivaryGland	143	BNIPL	ENSG00000163141.18	1	0.000307064	0.0033777	11	0.011863	Yes	No
MinorSalivaryGland	143	C1orf56	ENSG00000143443.9	1	0.00387642	0.0426406	11	0.0545386	No	No
MinorSalivaryGland	143	CDC42SE1	ENSG00000197622.12	1	0.000275537	0.00303091	11	0.0111435	Yes	No
MinorSalivaryGland	143	MLLT11	ENSG00000213190.3	1	0.000633391	0.00696731	11	0.0180906	Yes	No
MinorSalivaryGland	143	GABPB2	ENSG00000143458.11	1	0.00263926	0.0290319	11	0.0419913	Yes	No
MinorSalivaryGland	143	SEMA6C	ENSG00000143434.15	1	0.000778358	0.00778358	10	0.019242	Yes	No
MinorSalivaryGland	143	TNFAIP8L2	ENSG00000163154.5	1	0.0115329	0.115329	10	0.121975	No	No
MinorSalivaryGland	143	LYSMD1	ENSG00000163155.11	1	0.0140953	0.140953	10	0.146213	No	No
MinorSalivaryGland	143	SCNM1	ENSG00000163156.11	1	0.00702484	0.0702484	10	0.0798987	No	No
MinorSalivaryGland	143	TMOD4	ENSG00000163157.14	1	0.00115615	0.0115615	10	0.0241265	Yes	No
MinorSalivaryGland	143	VPS72	ENSG00000163159.12	1	0.00262271	0.0262271	10	0.03931	Yes	No
MinorSalivaryGland	143	PIP5K1A	ENSG00000143398.19	1	0.0160661	0.176727	11	0.18049	No	No
MinorSalivaryGland	143	PSMD4	ENSG00000159352.15	1	0.00199261	0.0219187	11	0.0351756	Yes	No
MinorSalivaryGland	143	ZNF687	ENSG00000143373.17	1	0.00814784	0.0896262	11	0.0978554	No	No
MinorSalivaryGland	143	PI4KB	ENSG00000143393.16	1	0.00261256	0.0287382	11	0.0417143	Yes	No
MinorSalivaryGland	143	RFX5	ENSG00000143390.17	1	0.00168561	0.0185417	11	0.0317042	Yes	No
MinorSalivaryGland	143	SELENBP1	ENSG00000143416.20	1	0.00214971	0.0236468	11	0.036895	Yes	No
MinorSalivaryGland	143	PSMB4	ENSG00000159377.10	1	0.00193838	0.0213222	11	0.0345717	Yes	No
MinorSalivaryGland	143	POGZ	ENSG00000143442.21	1	0.00012654	0.00139194	11	0.00692119	Yes	Yes
MinorSalivaryGland	143	CGN	ENSG00000143375.14	1	0.00274429	0.0301872	11	0.0430583	Yes	No
MinorSalivaryGland	143	TUFT1	ENSG00000143367.15	1	0.00970105	0.106712	11	0.11389	No	No
MinorSalivaryGland	143	SNX27	ENSG00000143376.12	1	2.25602e-05	0.000270722	12	0.00212189	Yes	Yes
MinorSalivaryGland	143	MRPL9	ENSG00000143436.10	1	0.00662541	0.079505	12	0.0884287	No	No
MinorSalivaryGland	143	OAZ3	ENSG00000143450.16	1	0.00187036	0.0224443	12	0.0357078	Yes	No
MinorSalivaryGland	143	TDRKH	ENSG00000182134.15	1	0.00811132	0.0973359	12	0.105025	No	No
MinorSalivaryGland	143	RP11-98D18.17	ENSG00000269489.1	1	0.0193914	0.232697	12	0.234973	No	No
MinorSalivaryGland	143	LINGO4	ENSG00000213171.2	1	0.00496569	0.0595883	12	0.0700913	No	No
MinorSalivaryGland	143	RORC	ENSG00000143365.17	1	0.00134604	0.0161525	12	0.0292397	Yes	No
MinorSalivaryGland	143	C2CD4D	ENSG00000225556.1	1	0.00147443	0.0176932	12	0.0308552	Yes	No
MinorSalivaryGland	143	THEM5	ENSG00000196407.11	1	0.0137395	0.164874	12	0.16908	No	No
MinorSalivaryGland	143	THEM4	ENSG00000159445.12	1	0.00011931	0.00143171	12	0.00704242	Yes	Yes
MinorSalivaryGland	143	S100A10	ENSG00000197747.8	1	7.33809e-05	0.000880571	12	0.00508388	Yes	Yes
MinorSalivaryGland	143	S100A11	ENSG00000163191.5	1	0.00150335	0.0180403	12	0.0311705	Yes	No
MinorSalivaryGland	143	TCHH	ENSG00000159450.12	1	0.011964	0.155532	13	0.160098	No	No
MinorSalivaryGland	143	RPTN	ENSG00000215853.3	1	0.0013771	0.0179023	13	0.0310549	Yes	No
MinorSalivaryGland	143	RP11-107M16.2	ENSG00000236427.1	1	0.00969956	0.126094	13	0.132096	No	No
MinorSalivaryGland	143	HRNR	ENSG00000197915.5	1	4.47276e-05	0.000581459	13	0.00378144	Yes	Yes
MinorSalivaryGland	143	FLG	ENSG00000143631.10	1	0.000125368	0.00175516	14	0.0080695	Yes	Yes
MinorSalivaryGland	143	FLG2	ENSG00000143520.6	1	0.0119118	0.166766	14	0.170867	No	No
MinorSalivaryGland	143	CRNN	ENSG00000143536.7	1	0.00356989	0.0499785	14	0.0614184	No	No
MinorSalivaryGland	143	CRCT1	ENSG00000169509.5	1	0.0015452	0.023178	15	0.0364234	Yes	No
MinorSalivaryGland	143	LCE3E	ENSG00000185966.3	1	0.00462575	0.0693862	15	0.079114	No	No
MinorSalivaryGland	143	LCE3D	ENSG00000163202.4	1	0.0004581	0.0068715	15	0.0179757	Yes	No
MinorSalivaryGland	143	C1orf68	ENSG00000198854.5	1	0.00547835	0.0766968	14	0.0858302	No	No
MinorSalivaryGland	143	KPRP	ENSG00000203786.6	1	0.00595466	0.0833653	14	0.0919817	No	No
MinorSalivaryGland	143	IVL	ENSG00000163207.6	1	0.000885391	0.0123955	14	0.025108	Yes	No
MinorSalivaryGland	143	SPRR4	ENSG00000184148.3	1	0.0104507	0.146309	14	0.151308	No	No
MinorSalivaryGland	143	SPRR1A	ENSG00000169474.4	1	0.00193086	0.0270321	14	0.0400769	Yes	No
MinorSalivaryGland	143	SPRR3	ENSG00000163209.14	1	0.000549347	0.00769085	14	0.0191075	Yes	No
MinorSalivaryGland	143	SPRR1B	ENSG00000169469.8	1	0.00149168	0.0208836	14	0.0341718	Yes	No
MinorSalivaryGland	143	SPRR2D	ENSG00000163216.6	1	0.00106541	0.0149158	14	0.0279687	Yes	No
MinorSalivaryGland	143	SPRR2A	ENSG00000241794.1	1	0.00126799	0.0177518	14	0.0309063	Yes	No
MinorSalivaryGland	143	SPRR2B	ENSG00000196805.7	1	0.0123235	0.172529	14	0.176487	No	No
MinorSalivaryGland	143	SPRR2E	ENSG00000203785.8	1	0.00120248	0.0168348	14	0.0299582	Yes	No
MinorSalivaryGland	143	SPRR2F	ENSG00000244094.1	1	0.00697594	0.0976631	14	0.105316	No	No
MinorSalivaryGland	143	SPRR2G	ENSG00000159516.8	1	0.000736846	0.0103158	14	0.0226086	Yes	No
MinorSalivaryGland	143	LOR	ENSG00000203782.5	1	0.00760904	0.0989175	13	0.10646	No	No
MinorSalivaryGland	143	PGLYRP3	ENSG00000159527.3	1	0.00391497	0.0508946	13	0.0622319	No	No
MinorSalivaryGland	143	PGLYRP4	ENSG00000163218.14	1	1.51852e-09	1.97407e-08	13	5.08663e-07	Yes	Yes
MinorSalivaryGland	143	S100A9	ENSG00000163220.10	1	0.00292827	0.0380675	13	0.050322	No	No
MinorSalivaryGland	143	S100A12	ENSG00000163221.8	1	0.00019596	0.00274344	14	0.0105093	Yes	No
MinorSalivaryGland	143	S100A8	ENSG00000143546.9	1	0.00235652	0.0329913	14	0.0457033	Yes	No
MinorSalivaryGland	143	S100A7	ENSG00000143556.8	1	0.00169151	0.0236811	14	0.0369161	Yes	No
MinorSalivaryGland	143	S100A6	ENSG00000197956.9	1	0.00121466	0.0170052	14	0.0301391	Yes	No
MinorSalivaryGland	143	S100A5	ENSG00000196420.7	1	0.00108312	0.0151636	14	0.0282051	Yes	No
MinorSalivaryGland	143	S100A4	ENSG00000196154.11	1	0.000696767	0.00975474	14	0.0218513	Yes	No
MinorSalivaryGland	143	S100A3	ENSG00000188015.9	1	2.50686e-05	0.00035096	14	0.00259574	Yes	Yes
MinorSalivaryGland	143	S100A2	ENSG00000196754.10	1	0.00273092	0.035502	13	0.047959	Yes	No
MinorSalivaryGland	143	S100A16	ENSG00000188643.10	1	0.00539452	0.0755232	14	0.0847478	No	No
MinorSalivaryGland	143	S100A14	ENSG00000189334.8	1	8.31601e-05	0.00116424	14	0.00613054	Yes	Yes
MinorSalivaryGland	143	S100A13	ENSG00000189171.14	1	0.000771602	0.0108024	14	0.0232067	Yes	No
MinorSalivaryGland	143	S100A1	ENSG00000160678.11	1	0.000930516	0.0120967	13	0.0247456	Yes	No
MinorSalivaryGland	143	CHTOP	ENSG00000160679.12	1	0.000411389	0.00534806	13	0.0155196	Yes	No
MinorSalivaryGland	143	SNAPIN	ENSG00000143553.10	1	0.000121335	0.00157736	13	0.00749206	Yes	Yes
MinorSalivaryGland	143	ILF2	ENSG00000143621.16	1	0.00835713	0.108643	13	0.115669	No	No
MinorSalivaryGland	143	NPR1	ENSG00000169418.9	1	0.000390985	0.0050828	13	0.0150532	Yes	No
MinorSalivaryGland	143	INTS3	ENSG00000143624.13	1	0.00419965	0.0545955	13	0.0656088	No	No
MinorSalivaryGland	143	SLC27A3	ENSG00000143554.13	1	0.000210923	0.002742	13	0.0105093	Yes	No
MinorSalivaryGland	143	GATAD2B	ENSG00000143614.9	1	0.0010153	0.0142142	14	0.027177	Yes	No
MinorSalivaryGland	143	DENND4B	ENSG00000198837.9	1	0.00393537	0.0550951	14	0.0660796	No	No
MinorSalivaryGland	143	CRTC2	ENSG00000160741.16	1	0.000580633	0.00812886	14	0.0197093	Yes	No
MinorSalivaryGland	143	SLC39A1	ENSG00000143570.17	1	0.00399715	0.0559601	14	0.0668261	No	No
MinorSalivaryGland	143	CREB3L4	ENSG00000143578.15	1	0.0031564	0.0441896	14	0.0559897	No	No
MinorSalivaryGland	143	JTB	ENSG00000143543.14	1	0.00153832	0.0215364	14	0.034789	Yes	No
MinorSalivaryGland	143	RP11-422P24.11	ENSG00000272654.1	1	0.00208238	0.0291533	14	0.042098	Yes	No
MinorSalivaryGland	143	RAB13	ENSG00000143545.8	1	0.000193652	0.00271113	14	0.0104596	Yes	No
MinorSalivaryGland	143	RPS27	ENSG00000177954.11	1	0.0114401	0.148721	13	0.153673	No	No
MinorSalivaryGland	143	TPM3	ENSG00000143549.19	1	0.00607187	0.0789343	13	0.0878951	No	No
MinorSalivaryGland	143	C1orf43	ENSG00000143612.19	1	0.0144467	0.173361	12	0.177239	No	No
MinorSalivaryGland	143	UBAP2L	ENSG00000143569.18	1	0.00543796	0.0652556	12	0.0753079	No	No
MinorSalivaryGland	143	HAX1	ENSG00000143575.14	1	0.0010915	0.013098	12	0.0258999	Yes	No
MinorSalivaryGland	143	ATP8B2	ENSG00000143515.16	1	0.00065157	0.00716727	11	0.0183893	Yes	No
MinorSalivaryGland	143	IL6R	ENSG00000160712.12	1	0.0052005	0.0572055	11	0.0679278	No	No
MinorSalivaryGland	143	SHE	ENSG00000169291.9	1	0.00328377	0.0328377	10	0.045542	Yes	No
MinorSalivaryGland	143	TDRD10	ENSG00000163239.12	1	4.92464e-05	0.000492464	10	0.00334791	Yes	Yes
MinorSalivaryGland	143	UBE2Q1	ENSG00000160714.9	1	0.00605134	0.0605134	10	0.07088	No	No
MinorSalivaryGland	143	CHRNB2	ENSG00000160716.5	1	0.00231022	0.0231022	10	0.0363571	Yes	No
MinorSalivaryGland	143	ADAR	ENSG00000160710.15	1	0.000577474	0.00577474	10	0.0162245	Yes	No
MinorSalivaryGland	143	KCNN3	ENSG00000143603.18	1	6.00524e-05	0.000600524	10	0.00386845	Yes	Yes
MinorSalivaryGland	143	PMVK	ENSG00000163344.5	1	0.00105415	0.00948739	9	0.0215304	Yes	No
MinorSalivaryGland	143	RP11-307C12.13	ENSG00000270361.1	1	0.00129349	0.0116414	9	0.0242313	Yes	No
MinorSalivaryGland	143	PBXIP1	ENSG00000163346.16	1	0.00313312	0.0281981	9	0.0411907	Yes	No
MinorSalivaryGland	143	PYGO2	ENSG00000163348.3	1	4.71707e-05	0.000424536	9	0.00300794	Yes	Yes
MinorSalivaryGland	143	SHC1	ENSG00000160691.18	1	0.000215376	0.00193838	9	0.00858066	Yes	Yes
MinorSalivaryGland	143	CKS1B	ENSG00000173207.12	1	0.00178548	0.0160693	9	0.0291523	Yes	No
MinorSalivaryGland	143	FLAD1	ENSG00000160688.18	1	0.00186237	0.0167613	9	0.0298912	Yes	No
MinorSalivaryGland	143	LENEP	ENSG00000163352.5	1	0.0030506	0.0274554	9	0.0405009	Yes	No
MinorSalivaryGland	143	ZBTB7B	ENSG00000160685.13	1	0.00105629	0.00950657	9	0.0215517	Yes	No
MinorSalivaryGland	143	DCST2	ENSG00000163354.14	1	0.0061651	0.0554859	9	0.0664182	No	No
MinorSalivaryGland	143	DCST1	ENSG00000163357.10	1	0.00144152	0.0129737	9	0.025769	Yes	No
MinorSalivaryGland	143	ADAM15	ENSG00000143537.13	1	2.15835e-05	0.000194252	9	0.00163856	Yes	Yes
MinorSalivaryGland	143	EFNA4	ENSG00000243364.7	1	0.00675391	0.0607852	9	0.0711608	No	No
MinorSalivaryGland	143	EFNA3	ENSG00000143590.13	1	0.00426496	0.0383847	9	0.0505994	No	No
MinorSalivaryGland	143	EFNA1	ENSG00000169242.11	1	0.0089115	0.0802035	9	0.089017	No	No
MinorSalivaryGland	143	SLC50A1	ENSG00000169241.17	1	0.000618748	0.00556874	9	0.0159211	Yes	No
MinorSalivaryGland	143	DPM3	ENSG00000179085.7	1	0.00039122	0.00352098	9	0.0121647	Yes	No
MinorSalivaryGland	143	KRTCAP2	ENSG00000163463.11	1	6.86424e-06	6.17781e-05	9	0.000640512	Yes	Yes
MinorSalivaryGland	143	TRIM46	ENSG00000163462.17	1	0.00388974	0.0350077	9	0.047536	Yes	No
MinorSalivaryGland	143	MUC1	ENSG00000185499.16	1	3.27438e-05	0.000294695	9	0.00226819	Yes	Yes
MinorSalivaryGland	143	THBS3	ENSG00000169231.13	1	6.0413e-10	5.43717e-09	9	1.56081e-07	Yes	Yes
MinorSalivaryGland	143	MTX1	ENSG00000173171.14	1	0.0039422	0.0354798	9	0.0479361	Yes	No
MinorSalivaryGland	143	GBA	ENSG00000177628.15	1	5.81207e-06	5.23087e-05	9	0.000558081	Yes	Yes
MinorSalivaryGland	143	FAM189B	ENSG00000160767.20	1	0.00122921	0.0110629	9	0.0235568	Yes	No
MinorSalivaryGland	143	SCAMP3	ENSG00000116521.10	1	0.00168146	0.0151331	9	0.0281778	Yes	No
MinorSalivaryGland	143	CLK2	ENSG00000176444.18	1	0.000382777	0.003445	9	0.0120143	Yes	No
MinorSalivaryGland	143	HCN3	ENSG00000143630.9	1	0.00486338	0.0437704	9	0.0556005	No	No
MinorSalivaryGland	143	FDPS	ENSG00000160752.14	1	0.0102893	0.102893	10	0.110255	No	No
MinorSalivaryGland	143	RUSC1	ENSG00000160753.15	1	0.00230725	0.0207652	9	0.0340217	Yes	No
MinorSalivaryGland	143	ASH1L	ENSG00000116539.12	1	0.00290418	0.0290418	10	0.0419998	Yes	No
MinorSalivaryGland	143	MSTO1	ENSG00000125459.14	1	0.00010782	0.000862563	8	0.00501488	Yes	Yes
MinorSalivaryGland	143	YY1AP1	ENSG00000163374.19	1	0.00154423	0.0123538	8	0.0250457	Yes	No
MinorSalivaryGland	143	DAP3	ENSG00000132676.15	1	0.00301705	0.0241364	8	0.0373292	Yes	No
MinorSalivaryGland	143	GON4L	ENSG00000116580.18	1	0.00828247	0.0745422	9	0.0838429	No	No
MinorSalivaryGland	143	SYT11	ENSG00000132718.8	1	3.99962e-05	0.000319969	8	0.00242312	Yes	Yes
MinorSalivaryGland	143	RIT1	ENSG00000143622.10	1	5.82538e-06	4.66031e-05	8	0.00050483	Yes	Yes
MinorSalivaryGland	143	KIAA0907	ENSG00000132680.10	1	0.000525404	0.00420324	8	0.0134533	Yes	No
MinorSalivaryGland	143	RXFP4	ENSG00000173080.5	1	0.0053827	0.0430616	8	0.054928	No	No
MinorSalivaryGland	143	ARHGEF2	ENSG00000116584.17	1	0.00243854	0.0195083	8	0.0326984	Yes	No
MinorSalivaryGland	143	SSR2	ENSG00000163479.13	1	0.00544034	0.0435227	8	0.0553841	No	No
MinorSalivaryGland	143	UBQLN4	ENSG00000160803.7	1	0.00774885	0.0619908	8	0.0723016	No	No
MinorSalivaryGland	143	LAMTOR2	ENSG00000116586.11	1	0.00101254	0.00810029	8	0.0196778	Yes	No
MinorSalivaryGland	143	RAB25	ENSG00000132698.14	1	0.00458482	0.0412634	9	0.0532629	No	No
MinorSalivaryGland	143	MEX3A	ENSG00000254726.2	1	0.00549568	0.0494612	9	0.0609171	No	No
MinorSalivaryGland	143	LMNA	ENSG00000160789.19	1	0.00304148	0.0273734	9	0.0404263	Yes	No
MinorSalivaryGland	143	SEMA4A	ENSG00000196189.12	1	4.80118e-07	4.32106e-06	9	6.4073e-05	Yes	Yes
MinorSalivaryGland	143	SLC25A44	ENSG00000160785.13	1	5.92534e-05	0.00053328	9	0.00354337	Yes	Yes
MinorSalivaryGland	143	PMF1	ENSG00000160783.19	1	0.00362832	0.0362832	10	0.0486565	Yes	No
MinorSalivaryGland	143	BGLAP	ENSG00000242252.1	1	0.0019822	0.0178398	9	0.0309903	Yes	No
MinorSalivaryGland	143	PAQR6	ENSG00000160781.15	1	8.06383e-07	7.25745e-06	9	0.000101087	Yes	Yes
MinorSalivaryGland	143	SMG5	ENSG00000198952.8	1	0.000399021	0.00399021	10	0.0130937	Yes	No
MinorSalivaryGland	143	TMEM79	ENSG00000163472.18	1	0.000357112	0.00357112	10	0.0122679	Yes	No
MinorSalivaryGland	143	GLMP	ENSG00000198715.11	1	0.000682605	0.00682605	10	0.0178954	Yes	No
MinorSalivaryGland	143	CCT3	ENSG00000163468.14	1	0.00031828	0.00350108	11	0.0121247	Yes	No
MinorSalivaryGland	143	TSACC	ENSG00000163467.11	1	0.00186326	0.0186326	10	0.0317904	Yes	No
MinorSalivaryGland	143	RHBG	ENSG00000132677.12	1	0.00196034	0.0215638	11	0.0348159	Yes	No
MinorSalivaryGland	143	C1orf61	ENSG00000125462.16	1	0.0026247	0.0288716	11	0.0418452	Yes	No
MinorSalivaryGland	143	MEF2D	ENSG00000116604.17	1	0.00250565	0.0300678	12	0.042952	Yes	No
MinorSalivaryGland	143	IQGAP3	ENSG00000183856.10	1	0.00242019	0.0290423	12	0.0419998	Yes	No
MinorSalivaryGland	143	TTC24	ENSG00000187862.11	1	0.00106556	0.0127868	12	0.0255708	Yes	No
MinorSalivaryGland	143	NAXE	ENSG00000163382.11	1	0.00125366	0.015044	12	0.0280956	Yes	No
MinorSalivaryGland	143	GPATCH4	ENSG00000160818.16	1	0.00399555	0.0479466	12	0.0595029	No	No
MinorSalivaryGland	143	HAPLN2	ENSG00000132702.12	1	0.0253256	0.329233	13	0.33033	No	No
MinorSalivaryGland	143	RP11-284F21.9	ENSG00000272068.1	1	0.000967002	0.012571	13	0.0253018	Yes	No
MinorSalivaryGland	143	BCAN	ENSG00000132692.18	1	0.0150679	0.195882	13	0.199002	No	No
MinorSalivaryGland	143	NES	ENSG00000132688.10	1	0.00500433	0.0650562	13	0.0751659	No	No
MinorSalivaryGland	143	CRABP2	ENSG00000143320.8	1	0.000431749	0.00561273	13	0.0160048	Yes	No
MinorSalivaryGland	143	ISG20L2	ENSG00000143319.16	1	0.00057585	0.00748605	13	0.0188512	Yes	No
MinorSalivaryGland	143	RRNAD1	ENSG00000143303.11	1	0.00307628	0.0399917	13	0.0520308	No	No
MinorSalivaryGland	143	MRPL24	ENSG00000143314.12	1	0.000576873	0.00749935	13	0.0188711	Yes	No
MinorSalivaryGland	143	HDGF	ENSG00000143321.18	1	0.00197018	0.0275826	14	0.0406062	Yes	No
MinorSalivaryGland	143	PRCC	ENSG00000143294.14	1	0.00046614	0.00652595	14	0.0174427	Yes	No
MinorSalivaryGland	143	SH2D2A	ENSG00000027869.11	1	0.00422735	0.0591829	14	0.0697484	No	No
MinorSalivaryGland	143	NTRK1	ENSG00000198400.11	1	0.00174693	0.024457	14	0.0376255	Yes	No
MinorSalivaryGland	143	INSRR	ENSG00000027644.4	1	0.00178995	0.0250593	14	0.0382034	Yes	No
MinorSalivaryGland	143	PEAR1	ENSG00000187800.13	1	0.00253206	0.0354488	14	0.0479013	Yes	No
MinorSalivaryGland	143	LRRC71	ENSG00000160838.13	1	0.00115092	0.0161129	14	0.0292092	Yes	No
MinorSalivaryGland	143	ARHGEF11	ENSG00000132694.18	1	7.60063e-05	0.00114009	15	0.00604323	Yes	Yes
MinorSalivaryGland	143	ETV3	ENSG00000117036.11	1	0.00662573	0.0993859	15	0.106923	No	No
MinorSalivaryGland	143	FCRL5	ENSG00000143297.18	1	3.80943e-05	0.000647603	17	0.00408998	Yes	Yes
MinorSalivaryGland	143	FCRL3	ENSG00000160856.20	1	0.00125026	0.0225046	18	0.0357536	Yes	No
MinorSalivaryGland	143	FCRL2	ENSG00000132704.15	1	0.000241464	0.00434635	18	0.0137249	Yes	No
MinorSalivaryGland	143	FCRL1	ENSG00000163534.14	1	0.00407198	0.0773677	19	0.0864809	No	No
MinorSalivaryGland	143	KIRREL	ENSG00000183853.17	1	0.00182934	0.0365867	20	0.0489457	Yes	No
MinorSalivaryGland	143	LINC01704	ENSG00000231666.6	1	2.86675e-05	0.000544682	19	0.00359649	Yes	Yes
MinorSalivaryGland	143	CD1D	ENSG00000158473.6	1	0.00402163	0.076411	19	0.0855572	No	No
MinorSalivaryGland	143	CD1A	ENSG00000158477.6	1	0.00010963	0.00208297	19	0.00895793	Yes	Yes
MinorSalivaryGland	143	CD1C	ENSG00000158481.12	1	0.00530723	0.0955302	18	0.103305	No	No
MinorSalivaryGland	143	CD1B	ENSG00000158485.10	1	0.000865064	0.0155711	18	0.028656	Yes	No
MinorSalivaryGland	143	CD1E	ENSG00000158488.15	1	0.00949923	0.170986	18	0.174996	No	No
MinorSalivaryGland	143	MNDA	ENSG00000163563.7	1	0.000823769	0.0140041	17	0.0269547	Yes	No
MinorSalivaryGland	143	PYHIN1	ENSG00000163564.14	1	0.00106991	0.0181885	17	0.0313362	Yes	No
MinorSalivaryGland	143	IFI16	ENSG00000163565.18	1	0.00236604	0.0402226	17	0.0522388	No	No
MinorSalivaryGland	143	AIM2	ENSG00000163568.14	1	0.00548846	0.0987922	18	0.106352	No	No
MinorSalivaryGland	143	CADM3	ENSG00000162706.12	1	0.000886056	0.015063	17	0.028114	Yes	No
MinorSalivaryGland	143	ACKR1	ENSG00000213088.9	1	0.0012517	0.0212788	17	0.0345411	Yes	No
MinorSalivaryGland	143	FCER1A	ENSG00000179639.10	1	0.000935026	0.0149604	16	0.0280119	Yes	No
MinorSalivaryGland	143	CRP	ENSG00000132693.12	1	0.000451702	0.00677553	15	0.0178175	Yes	No
MinorSalivaryGland	143	DUSP23	ENSG00000158716.8	1	0.00136591	0.0191227	14	0.0322825	Yes	No
MinorSalivaryGland	143	FCRL6	ENSG00000181036.13	1	4.03912e-05	0.000565477	14	0.00369977	Yes	Yes
MinorSalivaryGland	143	SLAMF8	ENSG00000158714.10	1	0.000534539	0.00748355	14	0.0188494	Yes	No
MinorSalivaryGland	143	C1orf204	ENSG00000188004.9	1	3.69718e-07	5.17606e-06	14	7.54718e-05	Yes	Yes
MinorSalivaryGland	143	VSIG8	ENSG00000243284.1	1	2.26185e-08	3.16659e-07	14	6.11741e-06	Yes	Yes
MinorSalivaryGland	143	CFAP45	ENSG00000213085.9	1	6.97643e-05	0.000976701	14	0.00542441	Yes	Yes
MinorSalivaryGland	143	TAGLN2	ENSG00000158710.14	1	0.00146952	0.0191037	13	0.0322586	Yes	No
MinorSalivaryGland	143	IGSF9	ENSG00000085552.16	1	0.000925936	0.0129631	14	0.0257604	Yes	No
MinorSalivaryGland	143	SLAMF9	ENSG00000162723.9	1	0.00159857	0.0207814	13	0.0340343	Yes	No
MinorSalivaryGland	143	LINC01133	ENSG00000224259.6	1	2.18875e-06	3.06425e-05	14	0.000355407	Yes	Yes
MinorSalivaryGland	143	KCNJ10	ENSG00000177807.8	1	0.00608229	0.085152	14	0.0936606	No	No
MinorSalivaryGland	143	PIGM	ENSG00000143315.6	1	0.00226265	0.0316771	14	0.044459	Yes	No
MinorSalivaryGland	143	KCNJ9	ENSG00000162728.4	1	0.00121658	0.0170322	14	0.0301734	Yes	No
MinorSalivaryGland	143	IGSF8	ENSG00000162729.13	1	0.00258874	0.0362424	14	0.0486237	Yes	No
MinorSalivaryGland	143	ATP1A2	ENSG00000018625.14	1	0.00187015	0.0261822	14	0.0392681	Yes	No
MinorSalivaryGland	143	ATP1A4	ENSG00000132681.16	1	8.69507e-05	0.00121731	14	0.00630877	Yes	Yes
MinorSalivaryGland	143	CASQ1	ENSG00000143318.12	1	0.000814361	0.011401	14	0.0239193	Yes	No
MinorSalivaryGland	143	PEA15	ENSG00000162734.12	1	0.00609364	0.0853109	14	0.0938073	No	No
MinorSalivaryGland	143	DCAF8	ENSG00000132716.18	1	0.000215139	0.00301195	14	0.0111071	Yes	No
MinorSalivaryGland	143	PEX19	ENSG00000162735.18	1	0.00132883	0.0186036	14	0.0317605	Yes	No
MinorSalivaryGland	143	COPA	ENSG00000122218.14	1	5.56852e-05	0.000779593	14	0.00464419	Yes	Yes
MinorSalivaryGland	143	NCSTN	ENSG00000162736.15	1	0.00632338	0.0885273	14	0.0968051	No	No
MinorSalivaryGland	143	NHLH1	ENSG00000171786.5	1	0.00593101	0.0830341	14	0.0916824	No	No
MinorSalivaryGland	143	VANGL2	ENSG00000162738.5	1	0.00509103	0.0712745	14	0.0808076	No	No
MinorSalivaryGland	143	SLAMF6	ENSG00000162739.13	1	0.000169003	0.00236604	14	0.0096705	Yes	Yes
MinorSalivaryGland	143	CD84	ENSG00000066294.14	1	0.00593024	0.0830233	14	0.0916759	No	No
MinorSalivaryGland	143	SLAMF1	ENSG00000117090.14	1	0.00118333	0.0165666	14	0.0296996	Yes	No
MinorSalivaryGland	143	CD48	ENSG00000117091.9	1	0.00240254	0.0336355	14	0.0463083	Yes	No
MinorSalivaryGland	143	SLAMF7	ENSG00000026751.16	1	0.00300727	0.0421017	14	0.0540395	No	No
MinorSalivaryGland	143	LY9	ENSG00000122224.17	1	1.41672e-05	0.000198341	14	0.0016601	Yes	Yes
MinorSalivaryGland	143	CD244	ENSG00000122223.12	1	0.00404485	0.0566279	14	0.0674141	No	No
MinorSalivaryGland	143	ITLN1	ENSG00000179914.4	1	1.55008e-06	2.17011e-05	14	0.000264386	Yes	Yes
MinorSalivaryGland	143	F11R	ENSG00000158769.17	1	2.67503e-06	3.74504e-05	14	0.000420048	Yes	Yes
MinorSalivaryGland	143	TSTD1	ENSG00000215845.10	1	6.68175e-05	0.000935445	14	0.00529288	Yes	Yes
MinorSalivaryGland	143	USF1	ENSG00000158773.14	1	0.00169272	0.0236981	14	0.0369253	Yes	No
MinorSalivaryGland	143	ARHGAP30	ENSG00000186517.13	1	0.000199361	0.00279105	14	0.0106194	Yes	No
MinorSalivaryGland	143	NECTIN4	ENSG00000143217.8	1	2.126e-05	0.00029764	14	0.00228319	Yes	Yes
MinorSalivaryGland	143	KLHDC9	ENSG00000162755.13	1	0.00117964	0.0165149	14	0.0296415	Yes	No
MinorSalivaryGland	143	PFDN2	ENSG00000143256.4	1	0.000635112	0.00889157	14	0.0206884	Yes	No
MinorSalivaryGland	143	NIT1	ENSG00000158793.13	1	0.000238607	0.0033405	14	0.0117908	Yes	No
MinorSalivaryGland	143	DEDD	ENSG00000158796.16	1	0.0037193	0.0520702	14	0.0633029	No	No
MinorSalivaryGland	143	UFC1	ENSG00000143222.11	1	0.00190133	0.0266186	14	0.0396431	Yes	No
MinorSalivaryGland	143	USP21	ENSG00000143258.15	1	0.00314172	0.0439841	14	0.0557986	No	No
MinorSalivaryGland	143	PPOX	ENSG00000143224.17	1	0.00166388	0.0232943	14	0.0365188	Yes	No
MinorSalivaryGland	143	B4GALT3	ENSG00000158850.14	1	0.00155362	0.0217507	14	0.0350069	Yes	No
MinorSalivaryGland	143	ADAMTS4	ENSG00000158859.9	1	0.0147862	0.207007	14	0.209735	No	No
MinorSalivaryGland	143	NDUFS2	ENSG00000158864.12	1	0.000489081	0.00684713	14	0.0179321	Yes	No
MinorSalivaryGland	143	FCER1G	ENSG00000158869.10	1	1.30709e-06	1.82992e-05	14	0.000227465	Yes	Yes
MinorSalivaryGland	143	APOA2	ENSG00000158874.11	1	0.00332704	0.0465786	14	0.0581939	No	No
MinorSalivaryGland	143	TOMM40L	ENSG00000158882.14	1	0.00104004	0.0145606	14	0.0275553	Yes	No
MinorSalivaryGland	143	NR1I3	ENSG00000143257.11	1	0.000148038	0.00207253	14	0.00893568	Yes	Yes
MinorSalivaryGland	143	PCP4L1	ENSG00000248485.1	1	0.0030018	0.0420252	14	0.0539876	No	No
MinorSalivaryGland	143	MPZ	ENSG00000158887.15	1	0.00102382	0.0143334	14	0.0272856	Yes	No
MinorSalivaryGland	143	SDHC	ENSG00000143252.14	1	0.00102499	0.0153748	15	0.0284201	Yes	No
MinorSalivaryGland	143	RP11-122G18.12	ENSG00000283696.1	1	0.00987498	0.148125	15	0.153126	No	No
MinorSalivaryGland	143	RP11-122G18.11	ENSG00000283317.1	1	4.67469e-06	7.01204e-05	15	0.000710328	Yes	Yes
MinorSalivaryGland	143	FCGR2A	ENSG00000143226.13	1	0.000169155	0.00253733	15	0.0100769	Yes	No
MinorSalivaryGland	143	HSPA6	ENSG00000173110.7	1	0.00170075	0.0255113	15	0.038636	Yes	No
MinorSalivaryGland	143	FCGR3A	ENSG00000203747.10	1	1.99927e-05	0.00029989	15	0.00229758	Yes	Yes
MinorSalivaryGland	143	FCGR3B	ENSG00000162747.9	1	0.00867114	0.130067	15	0.13585	No	No
MinorSalivaryGland	143	FCGR2B	ENSG00000072694.20	1	0.00322883	0.0484325	15	0.0599946	No	No
MinorSalivaryGland	143	FCRLA	ENSG00000132185.16	1	0.000148362	0.00222543	15	0.00933036	Yes	Yes
MinorSalivaryGland	143	FCRLB	ENSG00000162746.14	1	0.0006806	0.010209	15	0.0224623	Yes	No
MinorSalivaryGland	143	DUSP12	ENSG00000081721.11	1	0.00190064	0.0285095	15	0.041514	Yes	No
MinorSalivaryGland	143	ATF6	ENSG00000118217.5	1	1.54894e-05	0.000247831	16	0.00198172	Yes	Yes
MinorSalivaryGland	143	OLFML2B	ENSG00000162745.10	1	0.000754965	0.0105695	14	0.0229395	Yes	No
MinorSalivaryGland	143	NOS1AP	ENSG00000198929.12	1	0.000152213	0.00258761	17	0.0102106	Yes	No
MinorSalivaryGland	143	SPATA46	ENSG00000171722.12	1	2.14181e-05	0.00034269	16	0.00254998	Yes	Yes
MinorSalivaryGland	143	C1orf226	ENSG00000239887.4	1	0.000220118	0.00352189	16	0.0121647	Yes	No
MinorSalivaryGland	143	SH2D1B	ENSG00000198574.5	1	0.00126518	0.0202429	16	0.0335048	Yes	No
MinorSalivaryGland	143	UHMK1	ENSG00000152332.15	1	0.000702778	0.0119472	17	0.0245822	Yes	No
MinorSalivaryGland	143	UAP1	ENSG00000117143.13	1	0.00236988	0.0402879	17	0.0522978	No	No
MinorSalivaryGland	143	DDR2	ENSG00000162733.16	1	0.00260175	0.0468315	18	0.0584265	No	No
MinorSalivaryGland	143	HSD17B7	ENSG00000132196.13	1	0.000411764	0.00658822	16	0.0175133	Yes	No
MinorSalivaryGland	143	RGS4	ENSG00000117152.13	1	0.000600096	0.00960153	16	0.021665	Yes	No
MinorSalivaryGland	143	RGS5	ENSG00000143248.12	1	0.00100914	0.0171554	17	0.0303106	Yes	No
MinorSalivaryGland	143	RGS5	ENSG00000232995.7	1	9.0882e-13	1.54499e-11	17	6.85619e-10	Yes	Yes
MinorSalivaryGland	143	NUF2	ENSG00000143228.12	1	0.00108474	0.0184405	17	0.0315973	Yes	No
MinorSalivaryGland	143	PBX1	ENSG00000185630.18	1	0.000550714	0.00936213	17	0.0213639	Yes	No
MinorSalivaryGland	143	LMX1A	ENSG00000162761.14	1	0.000126095	0.00201751	16	0.00878426	Yes	Yes
MinorSalivaryGland	143	RXRG	ENSG00000143171.12	1	0.00121469	0.0182204	15	0.0313639	Yes	No
MinorSalivaryGland	143	MGST3	ENSG00000143198.12	1	0.00345301	0.0587012	17	0.0693409	No	No
MinorSalivaryGland	143	ALDH9A1	ENSG00000143149.12	1	0.000839588	0.014273	17	0.0272355	Yes	No
MinorSalivaryGland	143	TMCO1	ENSG00000143183.16	1	0.00173145	0.031166	18	0.0439603	Yes	No
MinorSalivaryGland	143	UCK2	ENSG00000143179.14	1	0.000984589	0.0177226	18	0.0308869	Yes	No
MinorSalivaryGland	143	FAM78B	ENSG00000188859.6	1	0.00248611	0.0472361	19	0.0587637	No	No
MinorSalivaryGland	143	POGK	ENSG00000143157.11	1	0.000311002	0.00497603	16	0.0148626	Yes	No
MinorSalivaryGland	143	TADA1	ENSG00000152382.5	1	0.000207264	0.00331623	16	0.0117346	Yes	No
MinorSalivaryGland	143	ILDR2	ENSG00000143195.12	1	6.20382e-05	0.00105465	17	0.00574275	Yes	Yes
MinorSalivaryGland	143	MAEL	ENSG00000143194.12	1	2.30023e-09	3.68037e-08	16	9.01543e-07	Yes	Yes
MinorSalivaryGland	143	GPA33	ENSG00000143167.11	1	0.000104956	0.0016793	16	0.00783646	Yes	Yes
MinorSalivaryGland	143	DUSP27	ENSG00000198842.9	1	0.00337819	0.0506729	15	0.0620476	No	No
MinorSalivaryGland	143	RP11-277B15.3	ENSG00000272205.1	1	0.000109172	0.00163758	15	0.00770241	Yes	Yes
MinorSalivaryGland	143	POU2F1	ENSG00000143190.21	1	0.00539737	0.086358	16	0.0948111	No	No
MinorSalivaryGland	143	CD247	ENSG00000198821.10	1	0.0133123	0.199685	15	0.202697	No	No
MinorSalivaryGland	143	RP11-104L21.3	ENSG00000273160.1	1	0.00350568	0.0525852	15	0.0637761	No	No
MinorSalivaryGland	143	CREG1	ENSG00000143162.7	1	0.000179538	0.00269307	15	0.0104228	Yes	No
MinorSalivaryGland	143	RCSD1	ENSG00000198771.10	1	0.00261476	0.0392214	15	0.051329	No	No
MinorSalivaryGland	143	MPZL1	ENSG00000197965.11	1	0.00029107	0.00436605	15	0.0137583	Yes	No
MinorSalivaryGland	143	ADCY10	ENSG00000143199.17	1	0.000590208	0.00885312	15	0.020646	Yes	No
MinorSalivaryGland	143	MPC2	ENSG00000143158.10	1	0.000207007	0.0028981	14	0.0108373	Yes	No
MinorSalivaryGland	143	DCAF6	ENSG00000143164.15	1	0.00150664	0.0225996	15	0.0358488	Yes	No
MinorSalivaryGland	143	GPR161	ENSG00000143147.14	1	0.000158299	0.00237448	15	0.00968996	Yes	Yes
MinorSalivaryGland	143	TIPRL	ENSG00000143155.12	1	0.000468761	0.00703142	15	0.0181717	Yes	No
MinorSalivaryGland	143	SFT2D2	ENSG00000213064.9	1	0.000105088	0.00157633	15	0.00748971	Yes	Yes
MinorSalivaryGland	143	TBX19	ENSG00000143178.12	1	0.000459	0.006885	15	0.0179854	Yes	No
MinorSalivaryGland	143	XCL2	ENSG00000143185.3	1	2.59443e-05	0.000389164	15	0.00281153	Yes	Yes
MinorSalivaryGland	143	XCL1	ENSG00000143184.4	1	1.66794e-05	0.000250191	15	0.00199242	Yes	Yes
MinorSalivaryGland	143	DPT	ENSG00000143196.4	1	0.00121743	0.0182615	15	0.031402	Yes	No
MinorSalivaryGland	143	LINC00626	ENSG00000225826.1	1	0.00390942	0.0586412	15	0.0692834	No	No
MinorSalivaryGland	143	ATP1B1	ENSG00000143153.12	1	0.000378025	0.00567038	15	0.0160734	Yes	No
MinorSalivaryGland	143	NME7	ENSG00000143156.13	1	6.60147e-06	0.000112225	17	0.00105629	Yes	Yes
MinorSalivaryGland	143	BLZF1	ENSG00000117475.13	1	0.00135206	0.021633	16	0.0348878	Yes	No
MinorSalivaryGland	143	CCDC181	ENSG00000117477.12	1	0.000902412	0.015341	17	0.0283753	Yes	No
MinorSalivaryGland	143	SLC19A2	ENSG00000117479.12	1	0.00541428	0.0920427	17	0.100125	No	No
MinorSalivaryGland	143	RP1-206D15.6	ENSG00000213062.4	1	0.00367969	0.0625547	17	0.0728206	No	No
MinorSalivaryGland	143	F5	ENSG00000198734.10	1	9.39319e-07	1.59684e-05	17	0.00020163	Yes	Yes
MinorSalivaryGland	143	SELP	ENSG00000174175.16	1	0.00153721	0.0261326	17	0.0392363	Yes	No
MinorSalivaryGland	143	C1orf112	ENSG00000000460.16	1	0.000209938	0.00356895	17	0.0122648	Yes	No
MinorSalivaryGland	143	SELL	ENSG00000188404.8	1	0.000863459	0.0138153	16	0.0267315	Yes	No
MinorSalivaryGland	143	SELE	ENSG00000007908.15	1	0.00064383	0.0103013	16	0.0225949	Yes	No
MinorSalivaryGland	143	METTL18	ENSG00000171806.11	1	7.0153e-11	1.0523e-09	15	3.46589e-08	Yes	Yes
MinorSalivaryGland	143	SCYL3	ENSG00000000457.13	1	0.000940726	0.0150516	16	0.0281043	Yes	No
MinorSalivaryGland	143	KIFAP3	ENSG00000075945.12	1	0.00527627	0.0896966	17	0.0979264	No	No
MinorSalivaryGland	143	GORAB	ENSG00000120370.12	1	0.000233087	0.00396248	17	0.0130347	Yes	No
MinorSalivaryGland	143	PRRX1	ENSG00000116132.11	1	0.000248473	0.00422405	17	0.0134893	Yes	No
MinorSalivaryGland	143	RP1-79C4.4	ENSG00000271811.1	1	5.93051e-06	9.48881e-05	16	0.000916553	Yes	Yes
MinorSalivaryGland	143	FMO3	ENSG00000007933.12	1	0.000744721	0.013405	18	0.0262247	Yes	No
MinorSalivaryGland	143	FMO2	ENSG00000094963.13	1	0.00132653	0.0238775	18	0.0370817	Yes	No
MinorSalivaryGland	143	FMO1	ENSG00000010932.16	1	0.00891003	0.160381	18	0.164812	No	No
MinorSalivaryGland	143	FMO4	ENSG00000076258.9	1	0.000901215	0.0153207	17	0.0283643	Yes	No
MinorSalivaryGland	143	PRRC2C	ENSG00000117523.15	1	0.00019045	0.00323764	17	0.0115521	Yes	No
MinorSalivaryGland	143	MYOC	ENSG00000034971.16	1	0.00213025	0.0362142	17	0.0486084	Yes	No
MinorSalivaryGland	143	VAMP4	ENSG00000117533.14	1	0.00385248	0.0654922	17	0.0755271	No	No
MinorSalivaryGland	143	METTL13	ENSG00000010165.19	1	0.000356679	0.00606354	17	0.0167107	Yes	No
MinorSalivaryGland	143	DNM3	ENSG00000197959.13	1	6.27751e-05	0.0012555	20	0.0064629	Yes	Yes
MinorSalivaryGland	143	PIGC	ENSG00000135845.9	1	0.000201506	0.00302259	15	0.0111307	Yes	No
MinorSalivaryGland	143	C1orf105	ENSG00000180999.10	1	0.00359714	0.0539571	15	0.0650183	No	No
MinorSalivaryGland	143	SUCO	ENSG00000094975.13	1	0.00398789	0.0558304	14	0.0667046	No	No
MinorSalivaryGland	143	FASLG	ENSG00000117560.7	1	0.00503093	0.0654021	13	0.0754486	No	No
MinorSalivaryGland	143	TNFSF18	ENSG00000120337.8	1	0.00620396	0.0682436	11	0.0780679	No	No
MinorSalivaryGland	143	TNFSF4	ENSG00000117586.10	1	0.000209312	0.00230243	11	0.00952495	Yes	Yes
MinorSalivaryGland	143	PRDX6	ENSG00000117592.8	1	0.00130027	0.0130027	10	0.02579	Yes	No
MinorSalivaryGland	143	ANKRD45	ENSG00000183831.6	1	0.00120933	0.0133026	11	0.0261279	Yes	No
MinorSalivaryGland	143	KLHL20	ENSG00000076321.10	1	0.026116	0.26116	10	0.262762	No	No
MinorSalivaryGland	143	CENPL	ENSG00000120334.15	1	0.00278826	0.0278826	10	0.0408858	Yes	No
MinorSalivaryGland	143	DARS2	ENSG00000117593.9	1	0.00237427	0.0237427	10	0.0369664	Yes	No
MinorSalivaryGland	143	ZBTB37	ENSG00000185278.15	1	0.00804505	0.0804505	10	0.0892492	No	No
MinorSalivaryGland	143	SERPINC1	ENSG00000117601.13	1	2.4086e-07	2.4086e-06	10	3.79834e-05	Yes	Yes
MinorSalivaryGland	143	RC3H1	ENSG00000135870.11	1	0.0191577	0.191577	10	0.194865	No	No
MinorSalivaryGland	143	RABGAP1L	ENSG00000152061.23	1	0.000112468	0.00191195	17	0.0085341	Yes	Yes
MinorSalivaryGland	143	GPR52	ENSG00000203737.3	1	0.0211217	0.232339	11	0.234625	No	No
MinorSalivaryGland	143	CACYBP	ENSG00000116161.17	1	0.00780144	0.101419	13	0.108886	No	No
MinorSalivaryGland	143	MRPS14	ENSG00000120333.4	1	0.00872615	0.11344	13	0.120164	No	No
MinorSalivaryGland	143	TNN	ENSG00000120332.15	1	0.000377046	0.0049016	13	0.014756	Yes	No
MinorSalivaryGland	143	KIAA0040	ENSG00000235750.9	1	4.78734e-08	6.22354e-07	13	1.11441e-05	Yes	Yes
MinorSalivaryGland	143	RP11-318C24.2	ENSG00000227740.1	1	0.00951176	0.123653	13	0.129814	No	No
MinorSalivaryGland	143	RFWD2	ENSG00000143207.19	1	0.00508501	0.0711901	14	0.0807299	No	No
MinorSalivaryGland	143	PAPPA2	ENSG00000116183.10	1	0.00116055	0.0162477	14	0.0293513	Yes	No
MinorSalivaryGland	143	ASTN1	ENSG00000152092.15	1	0.000523659	0.00733123	14	0.0186138	Yes	No
MinorSalivaryGland	143	BRINP2	ENSG00000198797.6	1	0.000849998	0.01105	13	0.0235456	Yes	No
MinorSalivaryGland	143	SEC16B	ENSG00000120341.18	1	0.000304976	0.00365971	12	0.0124466	Yes	No
MinorSalivaryGland	143	RASAL2-AS1	ENSG00000224687.1	1	0.0206827	0.268875	13	0.270376	No	No
MinorSalivaryGland	143	RASAL2	ENSG00000075391.16	1	0.000461217	0.00784069	17	0.0193327	Yes	No
MinorSalivaryGland	143	TEX35	ENSG00000240021.9	1	0.000536182	0.00857891	16	0.0202742	Yes	No
MinorSalivaryGland	143	C1orf220	ENSG00000213057.5	1	0.000323431	0.0051749	16	0.0152263	Yes	No
MinorSalivaryGland	143	RALGPS2	ENSG00000116191.17	1	0.00662191	0.112573	17	0.119376	No	No
MinorSalivaryGland	143	ANGPTL1	ENSG00000116194.12	1	0.00362451	0.0579922	16	0.0686904	No	No
MinorSalivaryGland	143	FAM20B	ENSG00000116199.11	1	2.55431e-06	4.0869e-05	16	0.000452862	Yes	Yes
MinorSalivaryGland	143	TOR3A	ENSG00000186283.13	1	0.000805518	0.0120828	15	0.0247309	Yes	No
MinorSalivaryGland	143	ABL2	ENSG00000143322.19	1	0.00210933	0.0337494	16	0.0464104	Yes	No
MinorSalivaryGland	143	SOAT1	ENSG00000057252.12	1	0.000794722	0.0135103	17	0.0263493	Yes	No
MinorSalivaryGland	143	AXDND1	ENSG00000162779.21	1	6.33679e-06	0.000114062	18	0.0010708	Yes	Yes
MinorSalivaryGland	143	TDRD5	ENSG00000162782.15	1	3.11824e-15	5.301e-14	17	3.42922e-12	Yes	Yes
MinorSalivaryGland	143	TOR1AIP2	ENSG00000169905.12	1	0.00592306	0.094769	16	0.102617	No	No
MinorSalivaryGland	143	RP11-533E19.7	ENSG00000272906.1	1	0.0187502	0.300003	16	0.301282	No	No
MinorSalivaryGland	143	TOR1AIP1	ENSG00000143337.18	1	0.00766277	0.122604	16	0.12881	No	No
MinorSalivaryGland	143	RP11-533E19.5	ENSG00000260360.1	1	0.00183726	0.0293962	16	0.0423316	Yes	No
MinorSalivaryGland	143	CEP350	ENSG00000135837.15	1	0.00183376	0.0311739	17	0.043968	Yes	No
MinorSalivaryGland	143	QSOX1	ENSG00000116260.16	1	0.00698759	0.111801	16	0.118681	No	No
MinorSalivaryGland	143	LHX4	ENSG00000121454.5	1	0.00275188	0.0467819	17	0.0583725	No	No
MinorSalivaryGland	143	ACBD6	ENSG00000230124.6	1	0.00207678	0.0394588	19	0.0515382	No	No
MinorSalivaryGland	143	XPR1	ENSG00000143324.13	1	0.00359788	0.057566	16	0.0682809	No	No
MinorSalivaryGland	143	KIAA1614	ENSG00000135835.11	1	0.00483482	0.0676874	14	0.0775524	No	No
MinorSalivaryGland	143	STX6	ENSG00000135823.13	1	0.00122927	0.0172098	14	0.0303579	Yes	No
MinorSalivaryGland	143	MR1	ENSG00000153029.14	1	0.000876722	0.0122741	14	0.0249432	Yes	No
MinorSalivaryGland	143	IER5	ENSG00000162783.10	1	0.00545646	0.0763905	14	0.0855447	No	No
MinorSalivaryGland	143	ZNF648	ENSG00000179930.5	1	0.000836607	0.0117125	14	0.0243199	Yes	No
MinorSalivaryGland	143	RP11-538D16.2	ENSG00000224810.1	1	0.00133521	0.0186929	14	0.0318399	Yes	No
MinorSalivaryGland	143	RP11-538D16.3	ENSG00000225982.1	1	0.00406029	0.0568441	14	0.0676036	No	No
MinorSalivaryGland	143	LINC01344	ENSG00000228918.3	1	0.0024597	0.0393553	16	0.0514582	No	No
MinorSalivaryGland	143	GLUL	ENSG00000135821.17	1	9.31742e-05	0.00130444	14	0.00663219	Yes	Yes
MinorSalivaryGland	143	TEDDM1	ENSG00000203730.2	1	0.00430431	0.0602603	14	0.0706738	No	No
MinorSalivaryGland	143	RNASEL	ENSG00000135828.11	1	0.000273027	0.00354935	13	0.0122182	Yes	No
MinorSalivaryGland	143	RGS16	ENSG00000143333.6	1	0.00126998	0.0165097	13	0.0296371	Yes	No
MinorSalivaryGland	143	LINC01686	ENSG00000261504.1	1	0.00117621	0.0152907	13	0.0283385	Yes	No
MinorSalivaryGland	143	NPL	ENSG00000135838.13	1	5.16628e-05	0.00072328	14	0.00439858	Yes	Yes
MinorSalivaryGland	143	DHX9	ENSG00000135829.16	1	0.0045721	0.0640094	14	0.0742037	No	No
MinorSalivaryGland	143	LAMC1	ENSG00000135862.5	1	0.000376442	0.00564664	15	0.0160539	Yes	No
MinorSalivaryGland	143	LAMC2	ENSG00000058085.14	1	0.00057551	0.00863264	15	0.0203332	Yes	No
MinorSalivaryGland	143	NMNAT2	ENSG00000157064.10	1	0.00213666	0.0320499	15	0.0448045	Yes	No
MinorSalivaryGland	143	SMG7	ENSG00000116698.21	1	0.00029414	0.00411796	14	0.0132915	Yes	No
MinorSalivaryGland	143	NCF2	ENSG00000116701.14	1	0.001053	0.014742	14	0.0277898	Yes	No
MinorSalivaryGland	143	ARPC5	ENSG00000162704.15	1	2.35669e-05	0.000306369	13	0.00233801	Yes	Yes
MinorSalivaryGland	143	RGL1	ENSG00000143344.15	1	0.0022611	0.0339164	15	0.0465817	Yes	No
MinorSalivaryGland	143	COLGALT2	ENSG00000198756.10	1	1.6525e-05	0.00023135	14	0.00187179	Yes	Yes
MinorSalivaryGland	143	TSEN15	ENSG00000198860.11	1	0.000124261	0.00161539	13	0.00762539	Yes	Yes
MinorSalivaryGland	143	RP11-382D12.2	ENSG00000271387.1	1	0.000157773	0.0017355	11	0.00800919	Yes	Yes
MinorSalivaryGland	143	C1orf21	ENSG00000116667.12	1	0.00357384	0.0464599	13	0.0580931	No	No
MinorSalivaryGland	143	EDEM3	ENSG00000116406.18	1	0.00756636	0.0907963	12	0.09898	No	No
MinorSalivaryGland	143	FAM129A	ENSG00000135842.16	1	0.00145927	0.0175113	12	0.0306777	Yes	No
MinorSalivaryGland	143	RNF2	ENSG00000121481.10	1	0.00200161	0.0200161	10	0.0332461	Yes	No
MinorSalivaryGland	143	TRMT1L	ENSG00000121486.11	1	0.00114169	0.0114169	10	0.0239359	Yes	No
MinorSalivaryGland	143	SWT1	ENSG00000116668.12	1	0.000532597	0.00585856	11	0.0163552	Yes	No
MinorSalivaryGland	143	IVNS1ABP	ENSG00000116679.15	1	0.000602871	0.00602871	10	0.0166594	Yes	No
MinorSalivaryGland	143	GS1-279B7.2	ENSG00000273004.1	1	0.000410346	0.00410346	10	0.0132853	Yes	No
MinorSalivaryGland	143	GS1-204I12.4	ENSG00000261729.1	1	0.00212675	0.0212675	10	0.0345348	Yes	No
MinorSalivaryGland	143	HMCN1	ENSG00000143341.11	1	0.000698773	0.00978283	14	0.0218937	Yes	No
MinorSalivaryGland	143	PRG4	ENSG00000116690.12	1	0.000607413	0.00789637	13	0.0193935	Yes	No
MinorSalivaryGland	143	TPR	ENSG00000047410.13	1	0.000106011	0.00137815	13	0.00688436	Yes	Yes
MinorSalivaryGland	143	C1orf27	ENSG00000157181.15	1	0.00580975	0.0755267	13	0.0847478	No	No
MinorSalivaryGland	143	OCLM	ENSG00000262180.1	1	0.0103547	0.134611	13	0.140165	No	No
MinorSalivaryGland	143	PDC	ENSG00000116703.13	1	0.00350545	0.0455709	13	0.0572467	No	No
MinorSalivaryGland	143	PTGS2	ENSG00000073756.11	1	0.00428244	0.0599542	14	0.0704322	No	No
MinorSalivaryGland	143	PACERR	ENSG00000273129.1	1	0.0162339	0.227275	14	0.229625	No	No
MinorSalivaryGland	143	PLA2G4A	ENSG00000116711.9	1	0.000837429	0.0133989	16	0.0262239	Yes	No
MinorSalivaryGland	143	BRINP3	ENSG00000162670.10	1	0.000301471	0.00542647	18	0.015663	Yes	No
MinorSalivaryGland	143	RGS18	ENSG00000150681.9	1	1.66543e-05	0.000216506	13	0.00177435	Yes	Yes
MinorSalivaryGland	143	RGS1	ENSG00000090104.11	1	0.00403897	0.0484676	12	0.0600231	No	No
MinorSalivaryGland	143	RGS13	ENSG00000127074.14	1	0.00351956	0.0422347	12	0.0541234	No	No
MinorSalivaryGland	143	RGS2	ENSG00000116741.7	1	0.00405213	0.0486255	12	0.0601581	No	No
MinorSalivaryGland	143	UCHL5	ENSG00000116750.13	1	0.00262658	0.0341455	13	0.0467941	Yes	No
MinorSalivaryGland	143	TROVE2	ENSG00000116747.12	1	0.0151066	0.196385	13	0.199458	No	No
MinorSalivaryGland	143	GLRX2	ENSG00000023572.8	1	0.00708296	0.0920785	13	0.100152	No	No
MinorSalivaryGland	143	CDC73	ENSG00000134371.10	1	0.00560019	0.0728025	13	0.0822537	No	No
MinorSalivaryGland	143	B3GALT2	ENSG00000162630.5	1	0.000565691	0.00735399	13	0.0186487	Yes	No
MinorSalivaryGland	143	KCNT2	ENSG00000162687.16	1	0.000151182	0.00211654	14	0.00904516	Yes	Yes
MinorSalivaryGland	143	CFH	ENSG00000000971.15	1	1.60102e-05	0.000192123	12	0.00162658	Yes	Yes
MinorSalivaryGland	143	CFHR3	ENSG00000116785.13	1	2.1336e-10	2.34696e-09	11	7.2225e-08	Yes	Yes
MinorSalivaryGland	143	CFHR1	ENSG00000244414.6	1	0.000791305	0.00870435	11	0.0204314	Yes	No
MinorSalivaryGland	143	ASPM	ENSG00000066279.17	1	0.00642478	0.0642478	10	0.0744285	No	No
MinorSalivaryGland	143	ZBTB41	ENSG00000177888.7	1	0.00302823	0.0302823	10	0.0431478	Yes	No
MinorSalivaryGland	143	DENND1B	ENSG00000213047.12	1	0.000904261	0.00994687	11	0.0221133	Yes	No
MinorSalivaryGland	143	C1orf53	ENSG00000203724.10	1	0.00027865	0.00306515	11	0.0112177	Yes	No
MinorSalivaryGland	143	NEK7	ENSG00000151414.14	1	0.00553267	0.0608594	11	0.0712352	No	No
MinorSalivaryGland	143	ATP6V1G3	ENSG00000151418.11	1	0.00805848	0.0967017	12	0.104414	No	No
MinorSalivaryGland	143	PTPRC	ENSG00000081237.18	1	0.000792349	0.0103005	13	0.0225949	Yes	No
MinorSalivaryGland	143	NR5A2	ENSG00000116833.13	1	0.00265785	0.0425256	16	0.0544218	No	No
MinorSalivaryGland	143	LINC00862	ENSG00000203721.6	1	0.000671663	0.0120899	18	0.02474	Yes	No
MinorSalivaryGland	143	ZNF281	ENSG00000162702.7	1	2.68156e-05	0.000455866	17	0.00316859	Yes	Yes
MinorSalivaryGland	143	KIF14	ENSG00000118193.11	1	0.00101633	0.0172776	17	0.0304192	Yes	No
MinorSalivaryGland	143	DDX59	ENSG00000118197.13	1	1.05587e-08	1.68939e-07	16	3.50707e-06	Yes	Yes
MinorSalivaryGland	143	CAMSAP2	ENSG00000118200.14	1	0.00495255	0.0841933	17	0.0927672	No	No
MinorSalivaryGland	143	GPR25	ENSG00000170128.4	1	0.00716665	0.114666	16	0.121337	No	No
MinorSalivaryGland	143	C1orf106	ENSG00000163362.10	1	1.49113e-08	2.3858e-07	16	4.73348e-06	Yes	Yes
MinorSalivaryGland	143	KIF21B	ENSG00000116852.14	1	1.31788e-06	2.2404e-05	17	0.000271329	Yes	Yes
MinorSalivaryGland	143	CACNA1S	ENSG00000081248.10	1	0.000700395	0.0119067	17	0.0245511	Yes	No
MinorSalivaryGland	143	ASCL5	ENSG00000232237.3	1	9.03894e-13	1.44623e-11	16	6.45615e-10	Yes	Yes
MinorSalivaryGland	143	TMEM9	ENSG00000116857.16	1	2.4507e-08	4.16618e-07	17	7.75492e-06	Yes	Yes
MinorSalivaryGland	143	IGFN1	ENSG00000163395.16	1	0.00149306	0.025382	17	0.0385164	Yes	No
MinorSalivaryGland	143	PKP1	ENSG00000081277.12	1	0.00475263	0.0807947	17	0.0895811	No	No
MinorSalivaryGland	143	TNNT2	ENSG00000118194.18	1	0.00470444	0.0752711	16	0.0845023	No	No
MinorSalivaryGland	143	LAD1	ENSG00000159166.13	1	0.00164609	0.0263374	16	0.0393807	Yes	No
MinorSalivaryGland	143	TNNI1	ENSG00000159173.18	1	0.00113907	0.0182251	16	0.0313639	Yes	No
MinorSalivaryGland	143	PHLDA3	ENSG00000174307.6	1	0.000124217	0.00198747	16	0.00872909	Yes	Yes
MinorSalivaryGland	143	CSRP1	ENSG00000159176.13	1	0.000958882	0.0153421	16	0.0283753	Yes	No
MinorSalivaryGland	143	RP11-134G8.5	ENSG00000223396.2	1	0.00049382	0.00790112	16	0.0193935	Yes	No
MinorSalivaryGland	143	NAV1	ENSG00000134369.15	1	0.000150201	0.00255342	17	0.0101211	Yes	No
MinorSalivaryGland	143	IPO9	ENSG00000198700.9	1	0.000663773	0.00995659	15	0.0221215	Yes	No
MinorSalivaryGland	143	SHISA4	ENSG00000198892.6	1	0.000589105	0.00883658	15	0.0206234	Yes	No
MinorSalivaryGland	143	LMOD1	ENSG00000163431.12	1	0.00060302	0.00904531	15	0.0208901	Yes	No
MinorSalivaryGland	143	TIMM17A	ENSG00000134375.10	1	0.000482057	0.00723085	15	0.018497	Yes	No
MinorSalivaryGland	143	RNPEP	ENSG00000176393.10	1	0.00061878	0.0092817	15	0.0212437	Yes	No
MinorSalivaryGland	143	ELF3	ENSG00000163435.15	1	0.00606333	0.0848866	14	0.093447	No	No
MinorSalivaryGland	143	GPR37L1	ENSG00000170075.8	1	0.000311335	0.00435869	14	0.0137449	Yes	No
MinorSalivaryGland	143	ARL8A	ENSG00000143862.7	1	0.0010342	0.0144788	14	0.0274481	Yes	No
MinorSalivaryGland	143	PTPN7	ENSG00000143851.15	1	0.00060733	0.00850262	14	0.0201901	Yes	No
MinorSalivaryGland	143	LGR6	ENSG00000133067.17	1	8.12705e-09	1.21906e-07	15	2.65992e-06	Yes	Yes
MinorSalivaryGland	143	UBE2T	ENSG00000077152.9	1	0.00459714	0.0597629	13	0.0702652	No	No
MinorSalivaryGland	143	PPP1R12B	ENSG00000077157.21	1	4.44719e-05	0.000667079	15	0.00417632	Yes	Yes
MinorSalivaryGland	143	SYT2	ENSG00000143858.11	1	0.000683736	0.0095723	14	0.0216207	Yes	No
MinorSalivaryGland	143	KDM5B	ENSG00000117139.16	1	0.000349815	0.00489742	14	0.0147525	Yes	No
MinorSalivaryGland	143	RABIF	ENSG00000183155.4	1	0.00288759	0.0404263	14	0.0524329	No	No
MinorSalivaryGland	143	KLHL12	ENSG00000117153.15	1	0.00051113	0.00715582	14	0.01838	Yes	No
MinorSalivaryGland	143	ADIPOR1	ENSG00000159346.12	1	0.00112556	0.0157578	14	0.0288277	Yes	No
MinorSalivaryGland	143	CYB5R1	ENSG00000159348.12	1	0.000464425	0.00650195	14	0.0173968	Yes	No
MinorSalivaryGland	143	TMEM183A	ENSG00000163444.11	1	0.00044846	0.00627844	14	0.0170406	Yes	No
MinorSalivaryGland	143	PPFIA4	ENSG00000143847.15	1	0.00324515	0.045432	14	0.0571188	No	No
MinorSalivaryGland	143	MYOG	ENSG00000122180.4	1	0.000155708	0.00217992	14	0.00920789	Yes	Yes
MinorSalivaryGland	143	ADORA1	ENSG00000163485.16	1	0.000445384	0.00623537	14	0.0169677	Yes	No
MinorSalivaryGland	143	MYBPH	ENSG00000133055.8	1	0.000463683	0.00649157	14	0.0173903	Yes	No
MinorSalivaryGland	143	CHI3L1	ENSG00000133048.12	1	0.000155763	0.00218069	14	0.00920789	Yes	Yes
MinorSalivaryGland	143	CHIT1	ENSG00000133063.15	1	0.000901653	0.0126231	14	0.0253733	Yes	No
MinorSalivaryGland	143	LINC01353	ENSG00000231507.1	1	0.000174405	0.00244167	14	0.00984013	Yes	Yes
MinorSalivaryGland	143	LINC01136	ENSG00000233791.5	1	0.00312492	0.0437489	14	0.0555808	No	No
MinorSalivaryGland	143	BTG2	ENSG00000159388.5	1	6.35246e-05	0.000889344	14	0.00511427	Yes	Yes
MinorSalivaryGland	143	FMOD	ENSG00000122176.10	1	5.88915e-05	0.000824481	14	0.00485492	Yes	Yes
MinorSalivaryGland	143	PRELP	ENSG00000188783.5	1	0.000936779	0.0131149	14	0.0259206	Yes	No
MinorSalivaryGland	143	ATP2B4	ENSG00000058668.14	1	0.000350805	0.00561289	16	0.0160048	Yes	No
MinorSalivaryGland	143	LAX1	ENSG00000122188.12	1	0.000105377	0.00158066	15	0.00749978	Yes	Yes
MinorSalivaryGland	143	ZC3H11A	ENSG00000058673.16	1	0.00351629	0.0527443	15	0.0639194	No	No
MinorSalivaryGland	143	ZBED6	ENSG00000257315.2	1	0.000791045	0.0110746	14	0.0235708	Yes	No
MinorSalivaryGland	143	SNRPE	ENSG00000182004.12	1	0.00122947	0.0184421	15	0.0315973	Yes	No
MinorSalivaryGland	143	LINC00303	ENSG00000176754.12	1	0.00202882	0.0304323	15	0.0432775	Yes	No
MinorSalivaryGland	143	SOX13	ENSG00000143842.14	1	0.00281429	0.0422143	15	0.0541102	No	No
MinorSalivaryGland	143	ETNK2	ENSG00000143845.14	1	0.00539029	0.0808544	15	0.0896366	No	No
MinorSalivaryGland	143	REN	ENSG00000143839.14	1	0.00398792	0.0598188	15	0.0703085	No	No
MinorSalivaryGland	143	GOLT1A	ENSG00000174567.7	1	0.000201427	0.0030214	15	0.0111285	Yes	No
MinorSalivaryGland	143	PLEKHA6	ENSG00000143850.13	1	0.000839588	0.0134334	16	0.026244	Yes	No
MinorSalivaryGland	143	PPP1R15B	ENSG00000158615.8	1	0.000421445	0.00632167	15	0.0171145	Yes	No
MinorSalivaryGland	143	PIK3C2B	ENSG00000133056.13	1	0.000819674	0.0131148	16	0.0259206	Yes	No
MinorSalivaryGland	143	MDM4	ENSG00000198625.12	1	0.00143342	0.0229347	16	0.0361989	Yes	No
MinorSalivaryGland	143	LRRN2	ENSG00000170382.11	1	0.00418744	0.066999	16	0.0768884	No	No
MinorSalivaryGland	143	RP11-430C7.5	ENSG00000240219.1	1	0.000105094	0.0016815	16	0.00784074	Yes	Yes
MinorSalivaryGland	143	NFASC	ENSG00000163531.15	1	0.00128291	0.0205266	16	0.0337858	Yes	No
MinorSalivaryGland	143	CNTN2	ENSG00000184144.11	1	0.00104814	0.0157221	15	0.0287998	Yes	No
MinorSalivaryGland	143	TMEM81	ENSG00000174529.7	1	0.00157743	0.022084	14	0.0353315	Yes	No
MinorSalivaryGland	143	RBBP5	ENSG00000117222.13	1	0.00180708	0.0271062	15	0.0401383	Yes	No
MinorSalivaryGland	143	DSTYK	ENSG00000133059.16	1	0.00155759	0.0218063	14	0.0350687	Yes	No
MinorSalivaryGland	143	TMCC2	ENSG00000133069.15	1	2.93889e-06	4.11445e-05	14	0.000454818	Yes	Yes
MinorSalivaryGland	143	NUAK2	ENSG00000163545.8	1	0.000180084	0.0023411	13	0.00961688	Yes	Yes
MinorSalivaryGland	143	KLHDC8A	ENSG00000162873.14	1	0.000112858	0.00146715	13	0.00717066	Yes	Yes
MinorSalivaryGland	143	LEMD1	ENSG00000186007.9	1	0.000426881	0.00554945	13	0.015879	Yes	No
MinorSalivaryGland	143	BLACAT1	ENSG00000281406.1	1	1.08e-05	0.0001296	12	0.00118932	Yes	Yes
MinorSalivaryGland	143	CDK18	ENSG00000117266.15	1	0.00245391	0.0294469	12	0.042385	Yes	No
MinorSalivaryGland	143	MFSD4A	ENSG00000174514.12	1	0.000670873	0.00872135	13	0.0204556	Yes	No
MinorSalivaryGland	143	ELK4	ENSG00000158711.13	1	0.00269918	0.0350893	13	0.0476069	Yes	No
MinorSalivaryGland	143	SLC45A3	ENSG00000158715.5	1	0.00184623	0.0221547	12	0.0354029	Yes	No
MinorSalivaryGland	143	NUCKS1	ENSG00000069275.12	1	0.0114973	0.137967	12	0.143376	No	No
MinorSalivaryGland	143	RAB29	ENSG00000117280.12	1	2.03362e-08	2.44034e-07	12	4.83124e-06	Yes	Yes
MinorSalivaryGland	143	SLC41A1	ENSG00000133065.10	1	0.00157117	0.0204251	13	0.0336832	Yes	No
MinorSalivaryGland	143	PM20D1	ENSG00000162877.12	1	1.57574e-11	2.04846e-10	13	7.40831e-09	Yes	Yes
MinorSalivaryGland	143	SLC26A9	ENSG00000174502.18	1	0.00376542	0.0451851	12	0.0569096	No	No
MinorSalivaryGland	143	RAB7B	ENSG00000276600.4	1	0.000151908	0.0018229	12	0.00826921	Yes	Yes
MinorSalivaryGland	143	C1orf186	ENSG00000263961.6	1	0.0121052	0.145263	12	0.150311	No	No
MinorSalivaryGland	143	FAM72A	ENSG00000196550.10	1	0.000159124	0.00175036	11	0.00805956	Yes	Yes
MinorSalivaryGland	143	SRGAP2	ENSG00000266028.7	1	0.00322332	0.0419032	13	0.0538687	No	No
MinorSalivaryGland	143	IKBKE	ENSG00000263528.7	1	0.000877888	0.00965677	11	0.0217285	Yes	No
MinorSalivaryGland	143	RP11-534L20.5	ENSG00000261000.1	1	1.01595e-07	1.11754e-06	11	1.89691e-05	Yes	Yes
MinorSalivaryGland	143	RASSF5	ENSG00000266094.7	1	0.0035347	0.0388817	11	0.0510312	No	No
MinorSalivaryGland	143	EIF2D	ENSG00000143486.15	1	0.00343358	0.0343358	10	0.0469743	Yes	No
MinorSalivaryGland	143	DYRK3	ENSG00000143479.15	1	0.00331387	0.0364526	11	0.0488277	Yes	No
MinorSalivaryGland	143	MAPKAPK2	ENSG00000162889.10	1	0.00301907	0.0332098	11	0.0459069	Yes	No
MinorSalivaryGland	143	IL10	ENSG00000136634.5	1	0.00182982	0.020128	11	0.0333742	Yes	No
MinorSalivaryGland	143	IL19	ENSG00000142224.15	1	0.000403691	0.0044406	11	0.0138983	Yes	No
MinorSalivaryGland	143	IL20	ENSG00000162891.10	1	0.00480917	0.0529009	11	0.0640669	No	No
MinorSalivaryGland	143	IL24	ENSG00000162892.15	1	0.00133874	0.0147262	11	0.0277714	Yes	No
MinorSalivaryGland	143	FCMR	ENSG00000162894.11	1	0.000686274	0.00754902	11	0.0189412	Yes	No
MinorSalivaryGland	143	PIGR	ENSG00000162896.5	1	0.00234779	0.0258257	11	0.0389388	Yes	No
MinorSalivaryGland	143	FCAMR	ENSG00000162897.14	1	0.00149061	0.0163967	11	0.0295015	Yes	No
MinorSalivaryGland	143	C1orf116	ENSG00000182795.12	1	0.0151058	0.166164	11	0.170317	No	No
MinorSalivaryGland	143	PFKFB2	ENSG00000123836.14	1	0.00130158	0.0143174	11	0.0272726	Yes	No
MinorSalivaryGland	143	YOD1	ENSG00000180667.10	1	0.00226422	0.0249064	11	0.038062	Yes	No
MinorSalivaryGland	143	C4BPB	ENSG00000123843.12	1	2.41686e-05	0.000265855	11	0.00209177	Yes	Yes
MinorSalivaryGland	143	C4BPA	ENSG00000123838.10	1	2.87432e-10	3.16175e-09	11	9.5382e-08	Yes	Yes
MinorSalivaryGland	143	CD55	ENSG00000196352.14	1	0.00319276	0.0383131	12	0.0505376	No	No
MinorSalivaryGland	143	RP11-357P18.2	ENSG00000274245.1	1	0.00122018	0.0146421	12	0.0276527	Yes	No
MinorSalivaryGland	143	CR2	ENSG00000117322.17	1	0.000327921	0.00426298	13	0.0135548	Yes	No
MinorSalivaryGland	143	CR1	ENSG00000203710.10	1	0.00117182	0.0152336	13	0.0282842	Yes	No
MinorSalivaryGland	143	CD46	ENSG00000117335.19	1	3.81444e-05	0.000495877	13	0.00336469	Yes	Yes
MinorSalivaryGland	143	C1orf132	ENSG00000203709.11	1	0.000439447	0.00571281	13	0.0161321	Yes	No
MinorSalivaryGland	143	CD34	ENSG00000174059.16	1	0.00049898	0.00598776	12	0.0165973	Yes	No
MinorSalivaryGland	143	RP11-328D5.4	ENSG00000284237.1	1	2.28344e-07	2.74013e-06	12	4.28075e-05	Yes	Yes
MinorSalivaryGland	143	PLXNA2	ENSG00000076356.6	1	6.47397e-05	0.000906356	14	0.00517129	Yes	Yes
MinorSalivaryGland	143	CAMK1G	ENSG00000008118.9	1	0.000526745	0.00790117	15	0.0193935	Yes	No
MinorSalivaryGland	143	LAMB3	ENSG00000196878.14	1	0.00250972	0.0401555	16	0.0521811	No	No
MinorSalivaryGland	143	G0S2	ENSG00000123689.5	1	0.00403921	0.0605882	15	0.0709585	No	No
MinorSalivaryGland	143	HSD11B1	ENSG00000117594.9	1	0.000503796	0.00806074	16	0.0196226	Yes	No
MinorSalivaryGland	143	TRAF3IP3	ENSG00000009790.14	1	0.00110381	0.0176609	16	0.0308334	Yes	No
MinorSalivaryGland	143	C1orf74	ENSG00000162757.4	1	0.00243163	0.0364745	15	0.0488405	Yes	No
MinorSalivaryGland	143	IRF6	ENSG00000117595.10	1	0.00133511	0.0213618	16	0.0346144	Yes	No
MinorSalivaryGland	143	DIEXF	ENSG00000117597.17	1	4.39645e-07	7.03433e-06	16	9.85771e-05	Yes	Yes
MinorSalivaryGland	143	SERTAD4	ENSG00000082497.11	1	0.0015794	0.0252704	16	0.0384041	Yes	No
MinorSalivaryGland	143	HHAT	ENSG00000054392.12	1	0.000619887	0.0117778	19	0.0244004	Yes	No
MinorSalivaryGland	143	KCNH1	ENSG00000143473.12	1	0.000224049	0.00403288	18	0.0131672	Yes	No
MinorSalivaryGland	143	RCOR3	ENSG00000117625.13	1	5.64495e-05	0.000903192	16	0.00516081	Yes	Yes
MinorSalivaryGland	143	TRAF5	ENSG00000082512.14	1	4.19131e-05	0.00067061	16	0.00419313	Yes	Yes
MinorSalivaryGland	143	LINC00467	ENSG00000153363.12	1	0.00207547	0.031132	15	0.0439393	Yes	No
MinorSalivaryGland	143	RD3	ENSG00000198570.5	1	0.000476878	0.00667629	14	0.0176485	Yes	No
MinorSalivaryGland	143	SLC30A1	ENSG00000170385.9	1	0.00151045	0.0211463	14	0.0344252	Yes	No
MinorSalivaryGland	143	NEK2	ENSG00000117650.12	1	0.000596854	0.00835595	14	0.020002	Yes	No
MinorSalivaryGland	143	LPGAT1	ENSG00000123684.12	1	0.000471417	0.00707125	15	0.018236	Yes	No
MinorSalivaryGland	143	INTS7	ENSG00000143493.12	1	0.00593224	0.0889837	15	0.0972116	No	No
MinorSalivaryGland	143	DTL	ENSG00000143476.17	1	0.00503956	0.0755934	15	0.0848072	No	No
MinorSalivaryGland	143	RP11-15I11.3	ENSG00000226251.5	1	1.5491e-13	2.01384e-12	13	1.01643e-10	Yes	Yes
MinorSalivaryGland	143	PPP2R5A	ENSG00000066027.11	1	0.00116679	0.0151682	13	0.0282051	Yes	No
MinorSalivaryGland	143	TMEM206	ENSG00000065600.12	1	1.5739e-06	2.04607e-05	13	0.000251609	Yes	Yes
MinorSalivaryGland	143	NENF	ENSG00000117691.9	1	0.000248316	0.00322811	13	0.0115367	Yes	No
MinorSalivaryGland	143	RP11-61J19.5	ENSG00000260805.2	1	1.87383e-09	2.43598e-08	13	6.2158e-07	Yes	Yes
MinorSalivaryGland	143	ATF3	ENSG00000162772.16	1	0.00658488	0.0856034	13	0.0940782	No	No
MinorSalivaryGland	143	BATF3	ENSG00000123685.8	1	0.000796487	0.0103543	13	0.0226541	Yes	No
MinorSalivaryGland	143	NSL1	ENSG00000117697.14	1	0.00572951	0.0744836	13	0.0838082	No	No
MinorSalivaryGland	143	TATDN3	ENSG00000203705.10	1	0.00133988	0.0174185	13	0.0305939	Yes	No
MinorSalivaryGland	143	FLVCR1-AS1	ENSG00000198468.7	1	1.20559e-27	1.56727e-26	13	7.19847e-24	Yes	Yes
MinorSalivaryGland	143	FLVCR1	ENSG00000162769.12	1	4.42308e-07	5.75001e-06	13	8.29844e-05	Yes	Yes
MinorSalivaryGland	143	VASH2	ENSG00000143494.15	1	0.000229387	0.00298202	13	0.0110522	Yes	No
MinorSalivaryGland	143	ANGEL2	ENSG00000174606.13	1	3.14633e-06	4.09023e-05	13	0.000452958	Yes	Yes
MinorSalivaryGland	143	RPS6KC1	ENSG00000136643.11	1	0.00162632	0.0227685	14	0.0360327	Yes	No
MinorSalivaryGland	143	PROX1	ENSG00000117707.15	1	0.00365842	0.043901	12	0.0557317	No	No
MinorSalivaryGland	143	SMYD2	ENSG00000143499.13	1	0.00709488	0.0922335	13	0.100291	No	No
MinorSalivaryGland	143	PTPN14	ENSG00000152104.11	1	0.00120946	0.015723	13	0.0287998	Yes	No
MinorSalivaryGland	143	CENPF	ENSG00000117724.12	1	0.00917218	0.110066	12	0.117001	No	No
MinorSalivaryGland	143	KCNK2	ENSG00000082482.13	1	0.00275727	0.0386018	14	0.0507613	No	No
MinorSalivaryGland	143	KCTD3	ENSG00000136636.12	1	0.00591628	0.0769117	13	0.0860395	No	No
MinorSalivaryGland	143	ESRRG	ENSG00000196482.16	1	0.000255109	0.00535729	21	0.0155366	Yes	No
MinorSalivaryGland	143	GPATCH2	ENSG00000092978.10	1	0.00226749	0.0430824	19	0.0549507	No	No
MinorSalivaryGland	143	SPATA17	ENSG00000162814.10	1	0.000439937	0.00835879	19	0.0200036	Yes	No
MinorSalivaryGland	143	RRP15	ENSG00000067533.5	1	7.77452e-09	1.16618e-07	15	2.55502e-06	Yes	Yes
MinorSalivaryGland	143	TGFB2	ENSG00000092969.11	1	0.000777757	0.0124441	16	0.0251579	Yes	No
MinorSalivaryGland	143	LYPLAL1	ENSG00000143353.11	1	0.00326033	0.0456446	14	0.0573169	No	No
MinorSalivaryGland	143	RP11-135J2.3	ENSG00000223842.1	1	0.00314795	0.0440714	14	0.0558734	No	No
MinorSalivaryGland	143	RP11-392O17.2	ENSG00000277007.1	1	0.000809025	0.0113263	14	0.0238672	Yes	No
MinorSalivaryGland	143	RP11-392O17.1	ENSG00000228536.2	1	0.000395255	0.00592883	15	0.0164847	Yes	No
MinorSalivaryGland	143	ZC3H11B	ENSG00000215817.5	1	0.00966625	0.135327	14	0.140855	No	No
MinorSalivaryGland	143	EPRS	ENSG00000136628.17	1	0.000149984	0.00209977	14	0.00901121	Yes	Yes
MinorSalivaryGland	143	BPNT1	ENSG00000162813.17	1	1.28581e-13	1.80013e-12	14	9.21226e-11	Yes	Yes
MinorSalivaryGland	143	IARS2	ENSG00000067704.9	1	0.00291979	0.040877	14	0.0528459	No	No
MinorSalivaryGland	143	RAB3GAP2	ENSG00000118873.15	1	0.00507766	0.0710873	14	0.0806431	No	No
MinorSalivaryGland	143	MARK1	ENSG00000116141.15	1	0.0133723	0.187212	14	0.190626	No	No
MinorSalivaryGland	143	C1orf115	ENSG00000162817.6	1	1.08491e-05	0.000141038	13	0.00126707	Yes	Yes
MinorSalivaryGland	143	MARC2	ENSG00000117791.15	1	0.000258574	0.00362004	14	0.0123711	Yes	No
MinorSalivaryGland	143	MARC1	ENSG00000186205.12	1	0.0110203	0.143264	13	0.148435	No	No
MinorSalivaryGland	143	RP11-295M18.6	ENSG00000272823.1	1	1.66731e-07	2.1675e-06	13	3.4388e-05	Yes	Yes
MinorSalivaryGland	143	LINC01352	ENSG00000238078.1	1	3.73492e-05	0.00048554	13	0.00331404	Yes	Yes
MinorSalivaryGland	143	HLX	ENSG00000136630.12	1	0.000734659	0.00955057	13	0.0216034	Yes	No
MinorSalivaryGland	143	DUSP10	ENSG00000143507.17	1	0.00695828	0.104374	15	0.111642	No	No
MinorSalivaryGland	143	RP11-815M8.1	ENSG00000238042.5	1	0.00256264	0.0384396	15	0.0506391	No	No
MinorSalivaryGland	143	LINC01705	ENSG00000232679.1	1	0.000566053	0.00849079	15	0.0201725	Yes	No
MinorSalivaryGland	143	RP11-378J18.9	ENSG00000276997.4	1	0.000791992	0.0126719	16	0.0254435	Yes	No
MinorSalivaryGland	143	HHIPL2	ENSG00000143512.12	1	4.08978e-05	0.000654365	16	0.00411744	Yes	Yes
MinorSalivaryGland	143	TAF1A	ENSG00000143498.17	1	0.000776156	0.0116423	15	0.0242313	Yes	No
MinorSalivaryGland	143	MIA3	ENSG00000154305.16	1	0.00040236	0.00643776	16	0.0173068	Yes	No
MinorSalivaryGland	143	AIDA	ENSG00000186063.12	1	0.00199481	0.0299221	15	0.0428259	Yes	No
MinorSalivaryGland	143	BROX	ENSG00000162819.11	1	4.24543e-05	0.000636814	15	0.00403711	Yes	Yes
MinorSalivaryGland	143	FAM177B	ENSG00000197520.10	1	0.00108385	0.0162578	15	0.0293638	Yes	No
MinorSalivaryGland	143	RP11-452F19.3	ENSG00000228106.5	1	0.00015463	0.00231945	15	0.00956518	Yes	Yes
MinorSalivaryGland	143	DISP1	ENSG00000154309.8	1	0.000501998	0.00752998	15	0.0189197	Yes	No
MinorSalivaryGland	143	TLR5	ENSG00000187554.11	1	9.04271e-05	0.00135641	15	0.006805	Yes	Yes
MinorSalivaryGland	143	SUSD4	ENSG00000143502.14	1	0.00395589	0.0593383	15	0.0698778	No	No
MinorSalivaryGland	143	CAPN8	ENSG00000203697.11	1	0.000804885	0.0112684	14	0.0238086	Yes	No
MinorSalivaryGland	143	CAPN2	ENSG00000162909.17	1	1.15708e-05	0.000161991	14	0.00141922	Yes	Yes
MinorSalivaryGland	143	TP53BP2	ENSG00000143514.16	1	0.000655481	0.00917674	14	0.0210849	Yes	No
MinorSalivaryGland	143	RP11-504P24.9	ENSG00000278467.1	1	9.84044e-07	1.27926e-05	13	0.000166331	Yes	Yes
MinorSalivaryGland	143	FBXO28	ENSG00000143756.11	1	0.0024129	0.0289548	12	0.0419128	Yes	No
MinorSalivaryGland	143	DEGS1	ENSG00000143753.12	1	0.00538078	0.0645694	12	0.0747021	No	No
MinorSalivaryGland	143	NVL	ENSG00000143748.17	1	0.000358856	0.00466513	13	0.0142891	Yes	No
MinorSalivaryGland	143	CNIH4	ENSG00000143771.11	1	1.98585e-09	2.58161e-08	13	6.54198e-07	Yes	Yes
MinorSalivaryGland	143	WDR26	ENSG00000162923.14	1	0.00235229	0.0305797	13	0.0434186	Yes	No
MinorSalivaryGland	143	CNIH3	ENSG00000143786.7	1	0.0101802	0.142523	14	0.147733	No	No
MinorSalivaryGland	143	DNAH14	ENSG00000185842.15	1	7.89843e-05	0.00110578	14	0.0059304	Yes	Yes
MinorSalivaryGland	143	LBR	ENSG00000143815.14	1	0.00652808	0.078337	12	0.0873623	No	No
MinorSalivaryGland	143	ENAH	ENSG00000154380.17	1	0.000750163	0.00975212	13	0.0218513	Yes	No
MinorSalivaryGland	143	SRP9	ENSG00000143742.12	1	0.00282182	0.0338619	12	0.046531	Yes	No
MinorSalivaryGland	143	EPHX1	ENSG00000143819.12	1	0.000218235	0.00261882	12	0.0102625	Yes	No
MinorSalivaryGland	143	TMEM63A	ENSG00000196187.11	1	0.000879549	0.0105546	12	0.022918	Yes	No
MinorSalivaryGland	143	LEFTY1	ENSG00000243709.1	1	8.27923e-15	9.93508e-14	12	6.20841e-12	Yes	Yes
MinorSalivaryGland	143	PYCR2	ENSG00000143811.18	1	0.000704885	0.00845862	12	0.0201219	Yes	No
MinorSalivaryGland	143	LEFTY2	ENSG00000143768.12	1	0.006705	0.08046	12	0.0892508	No	No
MinorSalivaryGland	143	SDE2	ENSG00000143751.9	1	0.00128129	0.0153755	12	0.0284201	Yes	No
MinorSalivaryGland	143	H3F3A	ENSG00000163041.9	1	1.55596e-11	2.02275e-10	13	7.32977e-09	Yes	Yes
MinorSalivaryGland	143	LINC01703	ENSG00000225518.2	1	0.00643826	0.0836974	13	0.0923149	No	No
MinorSalivaryGland	143	ACBD3	ENSG00000182827.8	1	0.00242706	0.0339788	14	0.046633	Yes	No
MinorSalivaryGland	143	MIXL1	ENSG00000185155.11	1	0.0138958	0.194541	14	0.197748	No	No
MinorSalivaryGland	143	LIN9	ENSG00000183814.15	1	0.000437555	0.00700088	16	0.0181442	Yes	No
MinorSalivaryGland	143	PARP1	ENSG00000143799.12	1	0.000465557	0.00744892	16	0.018806	Yes	No
MinorSalivaryGland	143	STUM	ENSG00000203685.9	1	0.000527623	0.00844196	16	0.0201017	Yes	No
MinorSalivaryGland	143	ITPKB	ENSG00000143772.9	1	0.000309497	0.00526145	17	0.0153678	Yes	No
MinorSalivaryGland	143	PSEN2	ENSG00000143801.16	1	0.00163815	0.0262104	16	0.0393028	Yes	No
MinorSalivaryGland	143	COQ8A	ENSG00000163050.16	1	0.0150875	0.2414	16	0.243441	No	No
MinorSalivaryGland	143	CDC42BPA	ENSG00000143776.18	1	0.00126777	0.0228198	18	0.0360672	Yes	No
MinorSalivaryGland	143	ZNF678	ENSG00000181450.17	1	0.000375017	0.00562526	15	0.0160278	Yes	No
MinorSalivaryGland	143	SNAP47	ENSG00000143740.14	1	0.00069654	0.0104481	15	0.0227958	Yes	No
MinorSalivaryGland	143	JMJD4	ENSG00000081692.12	1	0.00198632	0.0297948	15	0.0427126	Yes	No
MinorSalivaryGland	143	WNT9A	ENSG00000143816.7	1	0.000154153	0.00231229	15	0.00955714	Yes	Yes
MinorSalivaryGland	143	WNT3A	ENSG00000154342.5	1	0.0232617	0.372187	16	0.37306	No	No
MinorSalivaryGland	143	RP5-881P19.7	ENSG00000276255.2	1	0.0137024	0.205537	15	0.208315	No	No
MinorSalivaryGland	143	ARF1	ENSG00000143761.15	1	0.00291523	0.0437285	15	0.0555626	No	No
MinorSalivaryGland	143	C1orf35	ENSG00000143793.12	1	0.00724348	0.108652	15	0.115672	No	No
MinorSalivaryGland	143	MRPL55	ENSG00000162910.18	1	0.000114253	0.0017138	15	0.00793696	Yes	Yes
MinorSalivaryGland	143	GUK1	ENSG00000143774.16	1	0.000432082	0.00648123	15	0.0173855	Yes	No
MinorSalivaryGland	143	GJC2	ENSG00000198835.3	1	0.00470884	0.0706326	15	0.0802413	No	No
MinorSalivaryGland	143	IBA57-AS1	ENSG00000203684.5	1	0.000199378	0.00299067	15	0.0110664	Yes	No
MinorSalivaryGland	143	IBA57	ENSG00000181873.12	1	0.000247876	0.00371814	15	0.0125592	Yes	No
MinorSalivaryGland	143	C1orf145	ENSG00000162913.9	1	6.42742e-08	9.64113e-07	15	1.65539e-05	Yes	Yes
MinorSalivaryGland	143	OBSCN	ENSG00000154358.20	1	0.01112	0.17792	16	0.181637	No	No
MinorSalivaryGland	143	TRIM11	ENSG00000154370.15	1	0.00917983	0.119338	13	0.12584	No	No
MinorSalivaryGland	143	TRIM17	ENSG00000162931.11	1	0.000699361	0.0090917	13	0.0209591	Yes	No
MinorSalivaryGland	143	HIST3H2A	ENSG00000181218.5	1	0.00075974	0.00987662	13	0.0220424	Yes	No
MinorSalivaryGland	143	HIST3H2BB	ENSG00000196890.4	1	0.00124929	0.0162407	13	0.0293445	Yes	No
MinorSalivaryGland	143	RNF187	ENSG00000168159.11	1	0.00706108	0.0917941	13	0.0998986	No	No
MinorSalivaryGland	143	RHOU	ENSG00000116574.5	1	0.00253959	0.0330147	13	0.0457149	Yes	No
MinorSalivaryGland	143	RP5-1065P14.2	ENSG00000236975.1	1	8.6238e-14	1.03486e-12	12	5.51083e-11	Yes	Yes
MinorSalivaryGland	143	TMEM78	ENSG00000177800.2	1	0.00114692	0.0149099	13	0.0279659	Yes	No
MinorSalivaryGland	143	RP5-1061H20.4	ENSG00000177788.5	1	0.00357319	0.0464515	13	0.0580865	No	No
MinorSalivaryGland	143	RAB4A	ENSG00000168118.11	1	0.00058084	0.00755092	13	0.0189412	Yes	No
MinorSalivaryGland	143	CCSAP	ENSG00000154429.10	1	9.03089e-06	0.000117402	13	0.00109543	Yes	Yes
MinorSalivaryGland	143	ACTA1	ENSG00000143632.14	1	0.000435571	0.006098	14	0.0167567	Yes	No
MinorSalivaryGland	143	NUP133	ENSG00000069248.11	1	3.55229e-05	0.00049732	14	0.00337026	Yes	Yes
MinorSalivaryGland	143	ABCB10	ENSG00000135776.4	1	0.00124959	0.0174942	14	0.0306603	Yes	No
MinorSalivaryGland	143	TAF5L	ENSG00000135801.9	1	0.000867712	0.012148	14	0.0248142	Yes	No
MinorSalivaryGland	143	URB2	ENSG00000135763.9	1	0.00661542	0.0992313	15	0.106775	No	No
MinorSalivaryGland	143	LINC01736	ENSG00000228058.1	1	0.000118759	0.00190015	16	0.00850415	Yes	Yes
MinorSalivaryGland	143	GALNT2	ENSG00000143641.9	1	0.00048893	0.00831181	17	0.0199537	Yes	No
MinorSalivaryGland	143	PGBD5	ENSG00000177614.10	1	0.000573275	0.00917239	16	0.0210776	Yes	No
MinorSalivaryGland	143	COG2	ENSG00000135775.13	1	0.000757962	0.0121274	16	0.0247877	Yes	No
MinorSalivaryGland	143	AGT	ENSG00000135744.7	1	1.30076e-05	0.000195114	15	0.00164282	Yes	Yes
MinorSalivaryGland	143	CAPN9	ENSG00000135773.12	1	3.90447e-05	0.00058567	15	0.00379807	Yes	Yes
MinorSalivaryGland	143	C1orf198	ENSG00000119280.16	1	9.61379e-05	0.00153821	16	0.00739247	Yes	Yes
MinorSalivaryGland	143	TTC13	ENSG00000143643.12	1	0.000646146	0.0103383	16	0.0226464	Yes	No
MinorSalivaryGland	143	ARV1	ENSG00000173409.13	1	0.00132875	0.02126	16	0.0345288	Yes	No
MinorSalivaryGland	143	FAM89A	ENSG00000182118.7	1	0.0046305	0.0787185	17	0.0877267	No	No
MinorSalivaryGland	143	C1orf131	ENSG00000143633.12	1	0.000103286	0.00175586	17	0.00806955	Yes	Yes
MinorSalivaryGland	143	GNPAT	ENSG00000116906.11	1	0.000406749	0.00691474	17	0.0180183	Yes	No
MinorSalivaryGland	143	EXOC8	ENSG00000116903.7	1	0.000390382	0.00663649	17	0.0175939	Yes	No
MinorSalivaryGland	143	SPRTN	ENSG00000010072.15	1	0.000656927	0.0111678	17	0.0236922	Yes	No
MinorSalivaryGland	143	EGLN1	ENSG00000135766.8	1	0.00100163	0.0170277	17	0.0301701	Yes	No
MinorSalivaryGland	143	TSNAX	ENSG00000116918.13	1	0.00120141	0.0204239	17	0.0336832	Yes	No
MinorSalivaryGland	143	DISC1	ENSG00000162946.21	1	0.000611437	0.0122287	20	0.0248855	Yes	No
MinorSalivaryGland	143	SIPA1L2	ENSG00000116991.10	1	0.000324761	0.00552095	17	0.0158387	Yes	No
MinorSalivaryGland	143	MAP10	ENSG00000212916.4	1	0.00130053	0.0221091	17	0.0353537	Yes	No
MinorSalivaryGland	143	NTPCR	ENSG00000135778.11	1	1.68591e-10	3.03464e-09	18	9.1849e-08	Yes	Yes
MinorSalivaryGland	143	PCNX2	ENSG00000135749.18	1	0.000372629	0.00745258	20	0.0188101	Yes	No
MinorSalivaryGland	143	MAP3K21	ENSG00000143674.10	1	0.00166882	0.0300388	18	0.0429279	Yes	No
MinorSalivaryGland	143	KCNK1	ENSG00000135750.14	1	0.000416711	0.0075008	18	0.0188722	Yes	No
MinorSalivaryGland	143	SLC35F3	ENSG00000183780.12	1	4.43496e-05	0.000886992	20	0.00510857	Yes	Yes
MinorSalivaryGland	143	COA6	ENSG00000168275.14	1	1.14893e-06	2.06807e-05	18	0.000253891	Yes	Yes
MinorSalivaryGland	143	TARBP1	ENSG00000059588.9	1	0.00253247	0.0455845	18	0.0572596	No	No
MinorSalivaryGland	143	LINC01354	ENSG00000231768.1	1	0.000423906	0.00720641	17	0.0184679	Yes	No
MinorSalivaryGland	143	IRF2BP2	ENSG00000168264.10	1	9.22008e-05	0.00156741	17	0.00747284	Yes	Yes
MinorSalivaryGland	143	LINC00184	ENSG00000224939.1	1	0.000120455	0.00204774	17	0.00887498	Yes	Yes
MinorSalivaryGland	143	RP4-781K5.6	ENSG00000230628.1	1	0.000938346	0.0159519	17	0.0290224	Yes	No
MinorSalivaryGland	143	LINC01132	ENSG00000227630.2	1	0.00108746	0.0184868	17	0.0316445	Yes	No
MinorSalivaryGland	143	RP11-443B7.1	ENSG00000238005.2	1	0.000896824	0.0143492	16	0.02731	Yes	No
MinorSalivaryGland	143	RP11-443B7.3	ENSG00000258082.1	1	0.00229612	0.0367379	16	0.0490872	Yes	No
MinorSalivaryGland	143	LINC01348	ENSG00000280587.1	1	0.000991822	0.0158691	16	0.028949	Yes	No
MinorSalivaryGland	143	RP4-597N16.4	ENSG00000273416.1	1	0.0040738	0.0651808	16	0.0752483	No	No
MinorSalivaryGland	143	TOMM20	ENSG00000173726.10	1	0.00435382	0.0696611	16	0.0793585	No	No
MinorSalivaryGland	143	RBM34	ENSG00000188739.14	1	0.000252189	0.00403503	16	0.0131672	Yes	No
MinorSalivaryGland	143	ARID4B	ENSG00000054267.21	1	0.000426939	0.00725797	17	0.0185273	Yes	No
MinorSalivaryGland	143	GGPS1	ENSG00000152904.11	1	0.000906419	0.0145027	16	0.0274764	Yes	No
MinorSalivaryGland	143	TBCE	ENSG00000116957.12	1	6.41082e-05	0.00115395	18	0.0060938	Yes	Yes
MinorSalivaryGland	143	B3GALNT2	ENSG00000162885.12	1	0.00106103	0.0190985	18	0.0322557	Yes	No
MinorSalivaryGland	143	GNG4	ENSG00000168243.10	1	0.00023534	0.00447145	19	0.0139473	Yes	No
MinorSalivaryGland	143	LYST	ENSG00000143669.13	1	0.00153746	0.0292117	19	0.0421584	Yes	No
MinorSalivaryGland	143	NID1	ENSG00000116962.14	1	0.00536331	0.0965396	18	0.104257	No	No
MinorSalivaryGland	143	GPR137B	ENSG00000077585.13	1	0.00209511	0.037712	18	0.0499961	Yes	No
MinorSalivaryGland	143	ERO1B	ENSG00000086619.13	1	0.00756227	0.136121	18	0.141593	No	No
MinorSalivaryGland	143	EDARADD	ENSG00000186197.13	1	0.00171327	0.0325522	19	0.0452731	Yes	No
MinorSalivaryGland	143	LGALS8	ENSG00000116977.18	1	0.000108535	0.00206216	19	0.00891124	Yes	Yes
MinorSalivaryGland	143	HEATR1	ENSG00000119285.10	1	0.00105787	0.0200996	19	0.0333452	Yes	No
MinorSalivaryGland	143	ACTN2	ENSG00000077522.12	1	0.000349517	0.00664082	19	0.017598	Yes	No
MinorSalivaryGland	143	MTR	ENSG00000116984.12	1	0.000743034	0.0148607	20	0.0279246	Yes	No
MinorSalivaryGland	143	RYR2	ENSG00000198626.15	1	0.000990539	0.0267446	27	0.0397752	Yes	No
MinorSalivaryGland	143	LINC01139	ENSG00000215808.2	1	2.21825e-07	3.99285e-06	18	6.00299e-05	Yes	Yes
MinorSalivaryGland	143	CHRM3	ENSG00000133019.11	1	0.000430858	0.00990972	23	0.0220761	Yes	No
MinorSalivaryGland	143	FMN2	ENSG00000155816.19	1	1.68182e-06	3.7e-05	22	0.000416394	Yes	Yes
MinorSalivaryGland	143	GREM2	ENSG00000180875.4	1	0.000697941	0.0139588	20	0.0269014	Yes	No
MinorSalivaryGland	143	FH	ENSG00000091483.6	1	0.00017334	0.0034668	20	0.0120538	Yes	No
MinorSalivaryGland	143	KMO	ENSG00000117009.11	1	0.000230559	0.00461117	20	0.0141914	Yes	No
MinorSalivaryGland	143	OPN3	ENSG00000054277.13	1	0.00300775	0.0601549	20	0.0706357	No	No
MinorSalivaryGland	143	CHML	ENSG00000203668.2	1	0.000145912	0.00291823	20	0.0108788	Yes	No
MinorSalivaryGland	143	WDR64	ENSG00000162843.17	1	0.000379811	0.00835585	22	0.020002	Yes	No
MinorSalivaryGland	143	EXO1	ENSG00000174371.16	1	0.000577436	0.0121262	21	0.0247877	Yes	No
MinorSalivaryGland	143	MAP1LC3C	ENSG00000197769.5	1	0.000628588	0.0132004	21	0.0260211	Yes	No
MinorSalivaryGland	143	PLD5	ENSG00000180287.16	1	0.00417935	0.0961251	23	0.103871	No	No
MinorSalivaryGland	143	LINC01347	ENSG00000214837.8	1	0.0012024	0.018036	15	0.0311705	Yes	No
MinorSalivaryGland	143	CEP170	ENSG00000143702.15	1	0.00450181	0.072029	16	0.0815201	No	No
MinorSalivaryGland	143	SDCCAG8	ENSG00000054282.15	1	0.000322252	0.00515603	16	0.0151927	Yes	No
MinorSalivaryGland	143	AKT3	ENSG00000117020.16	1	7.06653e-05	0.00120131	17	0.00625935	Yes	Yes
MinorSalivaryGland	143	ZBTB18	ENSG00000179456.10	1	0.000764837	0.00994289	13	0.0221123	Yes	No
MinorSalivaryGland	143	C1orf100	ENSG00000173728.10	1	0.00147658	0.0206722	14	0.0339127	Yes	No
MinorSalivaryGland	143	ADSS	ENSG00000035687.9	1	0.00113259	0.0169889	15	0.0301275	Yes	No
MinorSalivaryGland	143	C1orf101	ENSG00000179397.17	1	0.00165327	0.0264524	16	0.0394829	Yes	No
MinorSalivaryGland	143	DESI2	ENSG00000121644.18	1	0.000251773	0.00402837	16	0.0131617	Yes	No
MinorSalivaryGland	143	COX20	ENSG00000203667.9	1	0.0017414	0.0296038	17	0.0425172	Yes	No
MinorSalivaryGland	143	HNRNPU	ENSG00000153187.18	1	0.000449589	0.00764301	17	0.0190629	Yes	No
MinorSalivaryGland	143	EFCAB2	ENSG00000203666.12	1	2.65427e-26	5.30854e-25	20	1.84016e-22	Yes	Yes
MinorSalivaryGland	143	KIF26B	ENSG00000162849.15	1	0.0024083	0.0602076	25	0.0706634	No	No
MinorSalivaryGland	143	SMYD3	ENSG00000185420.18	1	1.3528e-08	3.78783e-07	28	7.11066e-06	Yes	Yes
MinorSalivaryGland	143	TFB2M	ENSG00000162851.7	1	0.00026408	0.00580975	22	0.0162883	Yes	No
MinorSalivaryGland	143	CNST	ENSG00000162852.13	1	0.00115114	0.0264763	23	0.0395019	Yes	No
MinorSalivaryGland	143	RP11-439E19.9	ENSG00000260698.1	1	0.00073255	0.0161161	22	0.0292092	Yes	No
MinorSalivaryGland	143	SCCPDH	ENSG00000143653.9	1	4.86918e-08	1.07122e-06	22	1.82734e-05	Yes	Yes
MinorSalivaryGland	143	AHCTF1	ENSG00000153207.14	1	0.00391516	0.0900486	23	0.098264	No	No
MinorSalivaryGland	143	ZNF695	ENSG00000197472.14	1	0.0003689	0.00811579	22	0.019694	Yes	No
MinorSalivaryGland	143	ZNF670	ENSG00000277462.1	1	9.11339e-06	0.000200494	22	0.00167203	Yes	Yes
MinorSalivaryGland	143	ZNF669	ENSG00000188295.14	1	4.62827e-07	9.71937e-06	21	0.000130625	Yes	Yes
MinorSalivaryGland	143	C1orf229	ENSG00000221953.5	1	0.00590719	0.124051	21	0.130135	No	No
MinorSalivaryGland	143	ZNF124	ENSG00000196418.12	1	8.63086e-09	1.72617e-07	20	3.55153e-06	Yes	Yes
MinorSalivaryGland	143	RP11-488L18.10	ENSG00000259865.1	1	2.92299e-05	0.000584599	20	0.0037938	Yes	Yes
MinorSalivaryGland	143	ZNF496	ENSG00000162714.12	1	8.73186e-10	1.74637e-08	20	4.53169e-07	Yes	Yes
MinorSalivaryGland	143	NLRP3	ENSG00000162711.16	1	0.000647135	0.0135898	21	0.0264634	Yes	No
MinorSalivaryGland	143	GCSAML	ENSG00000169224.12	1	0.000223822	0.00470026	21	0.0143539	Yes	No
MinorSalivaryGland	143	TRIM58	ENSG00000162722.8	1	0.000247984	0.0047117	19	0.0143769	Yes	No
MinorSalivaryGland	143	OR2W3	ENSG00000238243.3	1	0.000169644	0.00322324	19	0.0115366	Yes	No
MinorSalivaryGland	143	OR2T3	ENSG00000196539.3	1	4.76891e-05	0.000619958	13	0.00395482	Yes	Yes
MinorSalivaryGland	143	RP11-407H12.8	ENSG00000229255.1	1	1.06358e-15	1.38265e-14	13	9.84576e-13	Yes	Yes
MinorSalivaryGland	143	SH3BP5L	ENSG00000175137.10	1	0.000787646	0.00787646	10	0.0193691	Yes	No
MinorSalivaryGland	143	ZNF672	ENSG00000171161.12	1	0.00445631	0.0401068	9	0.0521399	No	No
MinorSalivaryGland	143	ZNF692	ENSG00000171163.15	1	0.00641238	0.0577115	9	0.0684269	No	No
MinorSalivaryGland	143	PGBD2	ENSG00000185220.11	1	0.00903197	0.0722557	8	0.0817365	No	No
MinorSalivaryGland	143	FAM110C	ENSG00000184731.5	2	0.00407989	0.0448787	11	0.0566286	No	No
MinorSalivaryGland	143	SH3YL1	ENSG00000035115.21	2	7.76397e-19	1.08696e-17	14	1.21028e-15	Yes	Yes
MinorSalivaryGland	143	ACP1	ENSG00000143727.15	2	0.0043977	0.0615678	14	0.0719041	No	No
MinorSalivaryGland	143	ALKAL2	ENSG00000189292.15	2	0.00158368	0.0237551	15	0.036973	Yes	No
MinorSalivaryGland	143	AC093326.3	ENSG00000233633.1	2	0.00262781	0.0473005	18	0.0588278	No	No
MinorSalivaryGland	143	TMEM18	ENSG00000151353.14	2	3.00862e-05	0.000571638	19	0.00373343	Yes	Yes
MinorSalivaryGland	143	LINC01115	ENSG00000237667.5	2	3.85419e-07	8.0938e-06	21	0.000111469	Yes	Yes
MinorSalivaryGland	143	SNTG2	ENSG00000172554.11	2	4.80099e-09	1.10423e-07	23	2.4442e-06	Yes	Yes
MinorSalivaryGland	143	TPO	ENSG00000115705.20	2	9.09537e-07	2.09193e-05	23	0.000256049	Yes	Yes
MinorSalivaryGland	143	AC141930.3	ENSG00000283766.1	2	0.00850941	0.187207	22	0.190626	No	No
MinorSalivaryGland	143	AC144450.2	ENSG00000203635.2	2	0.000913842	0.0201045	22	0.0333478	Yes	No
MinorSalivaryGland	143	PXDN	ENSG00000130508.10	2	3.87264e-05	0.000890706	23	0.00511682	Yes	Yes
MinorSalivaryGland	143	AC018685.1	ENSG00000234929.1	2	0.000366417	0.0065955	18	0.0175206	Yes	No
MinorSalivaryGland	143	LINC01250	ENSG00000234423.1	2	0.000373171	0.00746341	20	0.0188194	Yes	No
MinorSalivaryGland	143	AC019118.3	ENSG00000236760.1	2	9.49862e-05	0.00189972	20	0.00850415	Yes	Yes
MinorSalivaryGland	143	TSSC1	ENSG00000032389.12	2	0.000353818	0.00743018	21	0.0187897	Yes	No
MinorSalivaryGland	143	TRAPPC12	ENSG00000171853.15	2	6.66357e-06	0.000139935	21	0.00125962	Yes	Yes
MinorSalivaryGland	143	RP11-1293J14.1	ENSG00000271868.1	2	0.000341793	0.00683585	20	0.0179156	Yes	No
MinorSalivaryGland	143	ADI1	ENSG00000182551.13	2	0.00142606	0.0285212	20	0.0415241	Yes	No
MinorSalivaryGland	143	AC108488.4	ENSG00000242282.6	2	0.000139817	0.00265653	19	0.0103446	Yes	No
MinorSalivaryGland	143	RNASEH1	ENSG00000171865.9	2	0.00113131	0.0226262	20	0.0358693	Yes	No
MinorSalivaryGland	143	RPS7	ENSG00000171863.12	2	7.40261e-05	0.00148052	20	0.00721298	Yes	Yes
MinorSalivaryGland	143	COLEC11	ENSG00000118004.17	2	2.19712e-05	0.000439425	20	0.00308498	Yes	Yes
MinorSalivaryGland	143	ALLC	ENSG00000151360.9	2	0.000836675	0.0158968	19	0.0289686	Yes	No
MinorSalivaryGland	143	DCDC2C	ENSG00000214866.8	2	0.000124288	0.00248576	20	0.00993224	Yes	Yes
MinorSalivaryGland	143	LINC00487	ENSG00000205837.7	2	2.49842e-05	0.000449715	18	0.00313317	Yes	Yes
MinorSalivaryGland	143	CMPK2	ENSG00000134326.11	2	0.000259472	0.00441102	17	0.0138363	Yes	No
MinorSalivaryGland	143	RSAD2	ENSG00000134321.11	2	0.00202763	0.0344697	17	0.0471083	Yes	No
MinorSalivaryGland	143	RP11-439M11.1	ENSG00000271947.1	2	0.00899306	0.152882	17	0.157572	No	No
MinorSalivaryGland	143	RNF144A	ENSG00000151692.14	2	9.29153e-05	0.00167248	18	0.00781255	Yes	Yes
MinorSalivaryGland	143	RP11-557L19.1	ENSG00000272002.1	2	0.000609676	0.00975482	16	0.0218513	Yes	No
MinorSalivaryGland	143	LINC01871	ENSG00000235576.1	2	0.000633468	0.00950202	15	0.0215498	Yes	No
MinorSalivaryGland	143	LINC00298	ENSG00000235665.5	2	0.004886	0.078176	16	0.0872263	No	No
MinorSalivaryGland	143	LINC00299	ENSG00000236790.5	2	0.000277814	0.00444502	16	0.013905	Yes	No
MinorSalivaryGland	143	AC011747.3	ENSG00000231435.1	2	1.25408e-06	1.50489e-05	12	0.000190675	Yes	Yes
MinorSalivaryGland	143	LINC01814	ENSG00000236008.1	2	2.72497e-07	3.26997e-06	12	5.0357e-05	Yes	Yes
MinorSalivaryGland	143	ID2	ENSG00000115738.9	2	0.00018751	0.00225012	12	0.0093869	Yes	Yes
MinorSalivaryGland	143	KIDINS220	ENSG00000134313.15	2	0.000360644	0.00504902	14	0.0149951	Yes	No
MinorSalivaryGland	143	MBOAT2	ENSG00000143797.11	2	0.00422349	0.0675759	16	0.077459	No	No
MinorSalivaryGland	143	RP11-734K21.5	ENSG00000261104.1	2	0.00215999	0.0345598	16	0.0471578	Yes	No
MinorSalivaryGland	143	ASAP2	ENSG00000151693.9	2	0.000611341	0.0110041	18	0.0234752	Yes	No
MinorSalivaryGland	143	ITGB1BP1	ENSG00000119185.12	2	0.00190446	0.0323758	17	0.0451091	Yes	No
MinorSalivaryGland	143	CPSF3	ENSG00000119203.13	2	0.000228727	0.00411709	18	0.0132915	Yes	No
MinorSalivaryGland	143	IAH1	ENSG00000134330.18	2	3.07323e-05	0.000522449	17	0.00349161	Yes	Yes
MinorSalivaryGland	143	ADAM17	ENSG00000151694.12	2	6.20757e-06	0.000111736	18	0.00105381	Yes	Yes
MinorSalivaryGland	143	RP11-214N9.1	ENSG00000271855.1	2	9.9959e-05	0.00179926	18	0.00819639	Yes	Yes
MinorSalivaryGland	143	YWHAQ	ENSG00000134308.13	2	0.0022734	0.0431946	19	0.0550727	No	No
MinorSalivaryGland	143	RP11-521D12.5	ENSG00000243491.1	2	0.00375161	0.0712807	19	0.0808076	No	No
MinorSalivaryGland	143	TAF1B	ENSG00000115750.16	2	1.30048e-12	2.73101e-11	21	1.16144e-09	Yes	Yes
MinorSalivaryGland	143	RP11-95D17.1	ENSG00000269973.1	2	2.4248e-10	5.09208e-09	21	1.48104e-07	Yes	Yes
MinorSalivaryGland	143	GRHL1	ENSG00000134317.17	2	0.000152234	0.00319691	21	0.0114961	Yes	No
MinorSalivaryGland	143	RP11-254F7.2	ENSG00000260077.1	2	3.30234e-09	7.26514e-08	22	1.68105e-06	Yes	Yes
MinorSalivaryGland	143	KLF11	ENSG00000172059.10	2	0.000522832	0.0115023	22	0.0240437	Yes	No
MinorSalivaryGland	143	CYS1	ENSG00000205795.4	2	0.000157168	0.0034577	22	0.0120358	Yes	No
MinorSalivaryGland	143	RRM2	ENSG00000171848.13	2	0.00343111	0.0754844	22	0.0847159	No	No
MinorSalivaryGland	143	C2orf48	ENSG00000163009.8	2	0.000784994	0.0172699	22	0.0304157	Yes	No
MinorSalivaryGland	143	HPCAL1	ENSG00000115756.12	2	0.00016658	0.00366477	22	0.0124591	Yes	No
MinorSalivaryGland	143	ODC1	ENSG00000115758.12	2	0.00102205	0.0224852	22	0.0357348	Yes	No
MinorSalivaryGland	143	RP11-320M2.1	ENSG00000257135.5	2	0.000366905	0.00807192	22	0.019642	Yes	No
MinorSalivaryGland	143	AC007249.3	ENSG00000217258.2	2	0.000554977	0.0122095	22	0.0248669	Yes	No
MinorSalivaryGland	143	NOL10	ENSG00000115761.15	2	0.00111072	0.0244358	22	0.0376056	Yes	No
MinorSalivaryGland	143	RN7SL832P	ENSG00000243819.4	2	0.000804442	0.0168933	21	0.0300137	Yes	No
MinorSalivaryGland	143	ATP6V1C2	ENSG00000143882.10	2	0.00020268	0.00445896	22	0.0139236	Yes	No
MinorSalivaryGland	143	RP11-791G15.2	ENSG00000272275.1	2	0.000100027	0.00210056	21	0.00901251	Yes	Yes
MinorSalivaryGland	143	PDIA6	ENSG00000143870.12	2	0.00100689	0.0211447	21	0.0344252	Yes	No
MinorSalivaryGland	143	KCNF1	ENSG00000162975.4	2	0.000350933	0.00701866	20	0.0181615	Yes	No
MinorSalivaryGland	143	C2orf50	ENSG00000150873.11	2	0.000172626	0.00345253	20	0.0120286	Yes	No
MinorSalivaryGland	143	PQLC3	ENSG00000162976.12	2	0.00106423	0.0212845	20	0.0345441	Yes	No
MinorSalivaryGland	143	ROCK2	ENSG00000134318.13	2	0.0024695	0.0518595	21	0.0631052	No	No
MinorSalivaryGland	143	E2F6	ENSG00000169016.16	2	0.000231838	0.00440492	19	0.0138266	Yes	No
MinorSalivaryGland	143	GREB1	ENSG00000196208.13	2	0.000300171	0.00600342	20	0.016621	Yes	No
MinorSalivaryGland	143	LPIN1	ENSG00000134324.11	2	6.19375e-05	0.00117681	19	0.00617373	Yes	Yes
MinorSalivaryGland	143	TRIB2	ENSG00000071575.11	2	0.000698228	0.0125681	18	0.0252987	Yes	No
MinorSalivaryGland	143	FAM84A	ENSG00000162981.13	2	0.000351483	0.00527224	15	0.0153871	Yes	No
MinorSalivaryGland	143	NBAS	ENSG00000151779.12	2	0.00201304	0.0382478	19	0.0504878	No	No
MinorSalivaryGland	143	DDX1	ENSG00000079785.14	2	1.07172e-05	0.000171475	16	0.00149206	Yes	Yes
MinorSalivaryGland	143	MYCNOS	ENSG00000233718.6	2	3.24095e-05	0.000518553	16	0.00347188	Yes	Yes
MinorSalivaryGland	143	MYCN	ENSG00000134323.11	2	0.000256019	0.0040963	16	0.0132822	Yes	No
MinorSalivaryGland	143	GACAT3	ENSG00000236289.2	2	0.0126098	0.201756	16	0.204675	No	No
MinorSalivaryGland	143	FAM49A	ENSG00000197872.11	2	0.000601332	0.00962132	16	0.0216887	Yes	No
MinorSalivaryGland	143	LINC01866	ENSG00000237670.1	2	0.000810005	0.0113401	14	0.023871	Yes	No
MinorSalivaryGland	143	RAD51AP2	ENSG00000214842.5	2	0.00170238	0.0255357	15	0.0386632	Yes	No
MinorSalivaryGland	143	VSNL1	ENSG00000163032.11	2	0.00547053	0.0820579	15	0.0907681	No	No
MinorSalivaryGland	143	SMC6	ENSG00000163029.15	2	6.8864e-09	1.10182e-07	16	2.44182e-06	Yes	Yes
MinorSalivaryGland	143	GEN1	ENSG00000178295.14	2	1.10396e-08	1.76633e-07	16	3.62581e-06	Yes	Yes
MinorSalivaryGland	143	MSGN1	ENSG00000151379.3	2	0.000385385	0.00578077	15	0.0162342	Yes	No
MinorSalivaryGland	143	KCNS3	ENSG00000170745.11	2	4.19568e-10	7.55222e-09	18	2.10226e-07	Yes	Yes
MinorSalivaryGland	143	RP11-111J6.2	ENSG00000260331.1	2	0.000357593	0.00572148	16	0.0161456	Yes	No
MinorSalivaryGland	143	RDH14	ENSG00000240857.1	2	0.00369122	0.0590596	16	0.0696379	No	No
MinorSalivaryGland	143	NT5C1B	ENSG00000185013.16	2	0.00777065	0.12433	16	0.130369	No	No
MinorSalivaryGland	143	LINC01376	ENSG00000236204.5	2	0.00127282	0.0254563	20	0.0385968	Yes	No
MinorSalivaryGland	143	OSR1	ENSG00000143867.6	2	0.00110562	0.0187956	17	0.0319508	Yes	No
MinorSalivaryGland	143	LINC00954	ENSG00000228784.7	2	0.00335401	0.0536642	16	0.0647863	No	No
MinorSalivaryGland	143	TTC32	ENSG00000183891.5	2	2.08409e-06	3.33455e-05	16	0.000381222	Yes	Yes
MinorSalivaryGland	143	WDR35	ENSG00000118965.14	2	0.00233738	0.0397355	17	0.0517782	No	No
MinorSalivaryGland	143	MATN3	ENSG00000132031.12	2	6.12119e-05	0.0010406	17	0.00568648	Yes	Yes
MinorSalivaryGland	143	LAPTM4A	ENSG00000068697.6	2	3.49748e-06	5.94571e-05	17	0.000619595	Yes	Yes
MinorSalivaryGland	143	SDC1	ENSG00000115884.10	2	0.00686611	0.116724	17	0.123336	No	No
MinorSalivaryGland	143	PUM2	ENSG00000055917.15	2	0.000989974	0.0178195	18	0.0309664	Yes	No
MinorSalivaryGland	143	RHOB	ENSG00000143878.9	2	0.00822587	0.13984	17	0.145149	No	No
MinorSalivaryGland	143	HS1BP3	ENSG00000118960.12	2	0.000768611	0.0122978	16	0.0249734	Yes	No
MinorSalivaryGland	143	RP11-130L8.2	ENSG00000269976.1	2	0.00069897	0.0104846	15	0.0228366	Yes	No
MinorSalivaryGland	143	GDF7	ENSG00000143869.6	2	0.00247284	0.0346198	14	0.0472116	Yes	No
MinorSalivaryGland	143	LDAH	ENSG00000118961.14	2	0.000320449	0.00448629	14	0.0139746	Yes	No
MinorSalivaryGland	143	APOB	ENSG00000084674.14	2	0.000105144	0.00126173	12	0.0064877	Yes	Yes
MinorSalivaryGland	143	AC067959.1	ENSG00000233005.1	2	0.00157999	0.0236999	15	0.0369253	Yes	No
MinorSalivaryGland	143	KLHL29	ENSG00000119771.14	2	0.00141564	0.0212346	15	0.0344997	Yes	No
MinorSalivaryGland	143	RP11-557N21.1	ENSG00000283031.1	2	0.00408401	0.0571761	14	0.0678973	No	No
MinorSalivaryGland	143	ATAD2B	ENSG00000119778.14	2	0.000868636	0.0130295	15	0.0258202	Yes	No
MinorSalivaryGland	143	UBXN2A	ENSG00000173960.13	2	3.03577e-05	0.000455366	15	0.00316859	Yes	Yes
MinorSalivaryGland	143	MFSD2B	ENSG00000205639.9	2	0.00395742	0.0554039	14	0.0663374	No	No
MinorSalivaryGland	143	WDCP	ENSG00000163026.11	2	0.000532951	0.00746131	14	0.0188175	Yes	No
MinorSalivaryGland	143	FKBP1B	ENSG00000119782.13	2	0.000135836	0.00190171	14	0.00850698	Yes	Yes
MinorSalivaryGland	143	SF3B6	ENSG00000115128.6	2	0.00324135	0.0453788	14	0.0570637	No	No
MinorSalivaryGland	143	FAM228B	ENSG00000219626.8	2	4.35189e-15	6.09265e-14	14	3.90015e-12	Yes	Yes
MinorSalivaryGland	143	TP53I3	ENSG00000115129.13	2	0.000270195	0.00378272	14	0.0126932	Yes	No
MinorSalivaryGland	143	PFN4	ENSG00000176732.6	2	3.71497e-06	5.20096e-05	14	0.000555535	Yes	Yes
MinorSalivaryGland	143	FAM228A	ENSG00000186453.12	2	1.52311e-05	0.000213236	14	0.00175597	Yes	Yes
MinorSalivaryGland	143	ITSN2	ENSG00000198399.14	2	0.00027834	0.00389676	14	0.012904	Yes	No
MinorSalivaryGland	143	NCOA1	ENSG00000084676.15	2	0.00132545	0.0185563	14	0.0317112	Yes	No
MinorSalivaryGland	143	PTRHD1	ENSG00000184924.5	2	0.010107	0.121284	12	0.127553	No	No
MinorSalivaryGland	143	CENPO	ENSG00000138092.10	2	0.000606413	0.00727695	12	0.0185503	Yes	No
MinorSalivaryGland	143	ADCY3	ENSG00000138031.14	2	0.00110431	0.0132517	12	0.026072	Yes	No
MinorSalivaryGland	143	DNAJC27	ENSG00000115137.11	2	0.00144546	0.0173455	12	0.0305095	Yes	No
MinorSalivaryGland	143	EFR3B	ENSG00000084710.13	2	0.00276835	0.0332202	12	0.0459095	Yes	No
MinorSalivaryGland	143	POMC	ENSG00000115138.10	2	0.00849916	0.0934908	11	0.10143	No	No
MinorSalivaryGland	143	DNMT3A	ENSG00000119772.16	2	0.00630497	0.0693547	11	0.0790878	No	No
MinorSalivaryGland	143	AC012074.2	ENSG00000235072.2	2	0.00137377	0.0151115	11	0.0281627	Yes	No
MinorSalivaryGland	143	DTNB	ENSG00000138101.18	2	0.000593594	0.00771673	13	0.0191437	Yes	No
MinorSalivaryGland	143	ASXL2	ENSG00000143970.16	2	0.0082452	0.107188	13	0.114325	No	No
MinorSalivaryGland	143	KIF3C	ENSG00000084731.14	2	0.000176235	0.00211482	12	0.00904201	Yes	Yes
MinorSalivaryGland	143	RAB10	ENSG00000084733.10	2	0.00225166	0.0247682	11	0.037936	Yes	No
MinorSalivaryGland	143	GAREM2	ENSG00000157833.12	2	0.00111282	0.012241	11	0.0249022	Yes	No
MinorSalivaryGland	143	HADHA	ENSG00000084754.10	2	0.00261805	0.0287985	11	0.0417689	Yes	No
MinorSalivaryGland	143	HADHB	ENSG00000138029.13	2	0.000697481	0.00767229	11	0.0190867	Yes	No
MinorSalivaryGland	143	ADGRF3	ENSG00000173567.14	2	0.000297065	0.00326772	11	0.0116151	Yes	No
MinorSalivaryGland	143	SELENOI	ENSG00000138018.17	2	3.89766e-05	0.000428743	11	0.00302718	Yes	Yes
MinorSalivaryGland	143	DRC1	ENSG00000157856.10	2	8.37352e-05	0.000837352	10	0.00491026	Yes	Yes
MinorSalivaryGland	143	OTOF	ENSG00000115155.16	2	0.0178296	0.196126	11	0.199217	No	No
MinorSalivaryGland	143	C2orf70	ENSG00000173557.14	2	0.00384886	0.0384886	10	0.0506746	No	No
MinorSalivaryGland	143	KCNK3	ENSG00000171303.6	2	0.000979264	0.00979264	10	0.0219002	Yes	No
MinorSalivaryGland	143	SLC35F6	ENSG00000213699.8	2	0.00102393	0.0102393	10	0.0225101	Yes	No
MinorSalivaryGland	143	CENPA	ENSG00000115163.14	2	0.00902819	0.0902819	10	0.0984952	No	No
MinorSalivaryGland	143	MAPRE3	ENSG00000084764.10	2	0.019568	0.19568	10	0.198807	No	No
MinorSalivaryGland	143	TMEM214	ENSG00000119777.18	2	0.000268494	0.00241644	9	0.00978939	Yes	Yes
MinorSalivaryGland	143	AGBL5	ENSG00000084693.15	2	0.00015905	0.00143145	9	0.00704242	Yes	Yes
MinorSalivaryGland	143	OST4	ENSG00000228474.5	2	0.0143432	0.129089	9	0.134966	No	No
MinorSalivaryGland	143	EMILIN1	ENSG00000138080.13	2	0.0081034	0.0729306	9	0.082363	No	No
MinorSalivaryGland	143	KHK	ENSG00000138030.12	2	3.05443e-12	2.74899e-11	9	1.16638e-09	Yes	Yes
MinorSalivaryGland	143	CGREF1	ENSG00000138028.15	2	5.06225e-05	0.000455603	9	0.00316859	Yes	Yes
MinorSalivaryGland	143	ABHD1	ENSG00000143994.13	2	0.000367669	0.00330902	9	0.0117158	Yes	No
MinorSalivaryGland	143	PREB	ENSG00000138073.13	2	0.00172172	0.0154955	9	0.0285741	Yes	No
MinorSalivaryGland	143	SLC5A6	ENSG00000138074.14	2	0.000730776	0.00657698	9	0.017507	Yes	No
MinorSalivaryGland	143	ATRAID	ENSG00000138085.16	2	2.2513e-05	0.000202617	9	0.00168744	Yes	Yes
MinorSalivaryGland	143	CAD	ENSG00000084774.13	2	0.0133958	0.120563	9	0.126907	No	No
MinorSalivaryGland	143	SLC30A3	ENSG00000115194.10	2	0.0113188	0.101869	9	0.1093	No	No
MinorSalivaryGland	143	DNAJC5G	ENSG00000163793.12	2	0.00652069	0.0586862	9	0.0693276	No	No
MinorSalivaryGland	143	TRIM54	ENSG00000138100.13	2	0.00433277	0.0389949	9	0.0511286	No	No
MinorSalivaryGland	143	UCN	ENSG00000163794.6	2	0.00302408	0.0272167	9	0.0402662	Yes	No
MinorSalivaryGland	143	MPV17	ENSG00000115204.14	2	0.0223244	0.20092	9	0.203894	No	No
MinorSalivaryGland	143	GTF3C2	ENSG00000115207.13	2	0.0121063	0.108957	9	0.115956	No	No
MinorSalivaryGland	143	EIF2B4	ENSG00000115211.15	2	0.00341547	0.0307392	9	0.043569	Yes	No
MinorSalivaryGland	143	SNX17	ENSG00000115234.10	2	0.00182681	0.0164413	9	0.0295644	Yes	No
MinorSalivaryGland	143	ZNF513	ENSG00000163795.13	2	0.00040102	0.00360918	9	0.0123501	Yes	No
MinorSalivaryGland	143	PPM1G	ENSG00000115241.10	2	0.000974294	0.00974294	10	0.0218448	Yes	No
MinorSalivaryGland	143	NRBP1	ENSG00000115216.13	2	0.00396817	0.0396817	10	0.0517301	No	No
MinorSalivaryGland	143	KRTCAP3	ENSG00000157992.12	2	0.00443218	0.0443218	10	0.0561185	No	No
MinorSalivaryGland	143	IFT172	ENSG00000138002.14	2	0.011916	0.11916	10	0.125665	No	No
MinorSalivaryGland	143	FNDC4	ENSG00000115226.9	2	0.00752436	0.0752436	10	0.084487	No	No
MinorSalivaryGland	143	GCKR	ENSG00000084734.8	2	0.0303104	0.303104	10	0.304363	No	No
MinorSalivaryGland	143	C2orf16	ENSG00000221843.4	2	0.00101229	0.0101229	10	0.022369	Yes	No
MinorSalivaryGland	143	ZNF512	ENSG00000243943.9	2	0.000254509	0.00254509	10	0.0100946	Yes	No
MinorSalivaryGland	143	CCDC121	ENSG00000176714.9	2	0.00129878	0.0129878	10	0.0257819	Yes	No
MinorSalivaryGland	143	GPN1	ENSG00000198522.13	2	0.000916389	0.00916389	10	0.0210686	Yes	No
MinorSalivaryGland	143	SUPT7L	ENSG00000119760.15	2	0.00392259	0.0392259	10	0.051329	No	No
MinorSalivaryGland	143	SLC4A1AP	ENSG00000163798.13	2	0.00264938	0.0291431	11	0.0420959	Yes	No
MinorSalivaryGland	143	MRPL33	ENSG00000243147.7	2	0.00825229	0.0825229	10	0.0912057	No	No
MinorSalivaryGland	143	RBKS	ENSG00000171174.13	2	0.00261531	0.0287685	11	0.0417385	Yes	No
MinorSalivaryGland	143	BRE	ENSG00000158019.20	2	0.000387152	0.00542013	14	0.0156546	Yes	No
MinorSalivaryGland	143	FOSL2	ENSG00000075426.11	2	0.00520488	0.0676634	13	0.0775443	No	No
MinorSalivaryGland	143	RP11-373D23.3	ENSG00000270210.1	2	4.25116e-05	0.000510139	12	0.00343181	Yes	Yes
MinorSalivaryGland	143	PLB1	ENSG00000163803.12	2	0.0003211	0.0048165	15	0.014578	Yes	No
MinorSalivaryGland	143	PPP1CB	ENSG00000213639.9	2	0.000338686	0.0050803	15	0.0150521	Yes	No
MinorSalivaryGland	143	SPDYA	ENSG00000163806.15	2	0.00210841	0.0316262	15	0.0444083	Yes	No
MinorSalivaryGland	143	TRMT61B	ENSG00000171103.10	2	1.93393e-08	2.90089e-07	15	5.63375e-06	Yes	Yes
MinorSalivaryGland	143	WDR43	ENSG00000163811.11	2	0.00486838	0.077894	16	0.0869623	No	No
MinorSalivaryGland	143	TOGARAM2	ENSG00000189350.12	2	1.59747e-07	2.55596e-06	16	4.00324e-05	Yes	Yes
MinorSalivaryGland	143	C2orf71	ENSG00000179270.6	2	0.00150779	0.0241246	16	0.0373204	Yes	No
MinorSalivaryGland	143	CLIP4	ENSG00000115295.19	2	0.000765932	0.0122549	16	0.0249112	Yes	No
MinorSalivaryGland	143	ALK	ENSG00000171094.16	2	0.000348432	0.00766551	22	0.0190812	Yes	No
MinorSalivaryGland	143	YPEL5	ENSG00000119801.12	2	3.07951e-05	0.000523518	17	0.00349621	Yes	Yes
MinorSalivaryGland	143	LBH	ENSG00000213626.11	2	9.85256e-07	1.87199e-05	19	0.000232066	Yes	Yes
MinorSalivaryGland	143	LINC01936	ENSG00000235997.2	2	0.000144401	0.00259923	18	0.0102299	Yes	No
MinorSalivaryGland	143	LCLAT1	ENSG00000172954.13	2	5.05548e-07	9.60542e-06	19	0.000129567	Yes	Yes
MinorSalivaryGland	143	CAPN13	ENSG00000162949.16	2	0.00568629	0.0909807	16	0.0991516	No	No
MinorSalivaryGland	143	GALNT14	ENSG00000158089.14	2	0.00413095	0.0702262	17	0.0798784	No	No
MinorSalivaryGland	143	CAPN14	ENSG00000214711.9	2	0.00637704	0.0956557	15	0.103418	No	No
MinorSalivaryGland	143	EHD3	ENSG00000013016.15	2	0.00129879	0.0194819	15	0.032663	Yes	No
MinorSalivaryGland	143	XDH	ENSG00000158125.9	2	1.82962e-05	0.000274442	15	0.00214373	Yes	Yes
MinorSalivaryGland	143	SRD5A2	ENSG00000277893.1	2	0.00328337	0.0426838	13	0.0545711	No	No
MinorSalivaryGland	143	RP11-1057B6.1	ENSG00000273165.1	2	0.000338556	0.00406267	12	0.0132222	Yes	No
MinorSalivaryGland	143	MEMO1	ENSG00000162959.13	2	0.000796758	0.0103578	13	0.0226541	Yes	No
MinorSalivaryGland	143	DPY30	ENSG00000162961.13	2	0.00211554	0.0253865	12	0.0385201	Yes	No
MinorSalivaryGland	143	SPAST	ENSG00000021574.11	2	5.5968e-05	0.000671617	12	0.00419348	Yes	Yes
MinorSalivaryGland	143	RP11-563N4.1	ENSG00000272716.1	2	0.000242679	0.00291214	12	0.0108722	Yes	No
MinorSalivaryGland	143	SLC30A6	ENSG00000152683.14	2	0.00215444	0.0258533	12	0.0389709	Yes	No
MinorSalivaryGland	143	NLRC4	ENSG00000091106.18	2	0.00193221	0.0231865	12	0.0364281	Yes	No
MinorSalivaryGland	143	YIPF4	ENSG00000119820.10	2	0.000103541	0.00113895	11	0.00604139	Yes	Yes
MinorSalivaryGland	143	AL133245.2	ENSG00000272754.1	2	0.00778651	0.0856517	11	0.0941256	No	No
MinorSalivaryGland	143	BIRC6	ENSG00000115760.13	2	0.00361532	0.0469992	13	0.0585521	No	No
MinorSalivaryGland	143	TTC27	ENSG00000018699.11	2	2.73326e-05	0.000382656	14	0.00277324	Yes	Yes
MinorSalivaryGland	143	LTBP1	ENSG00000049323.15	2	0.000533515	0.0106703	20	0.0230798	Yes	No
MinorSalivaryGland	143	RASGRP3	ENSG00000152689.17	2	1.55127e-12	2.94741e-11	19	1.24482e-09	Yes	Yes
MinorSalivaryGland	143	FAM98A	ENSG00000119812.18	2	0.000574686	0.010919	19	0.0233641	Yes	No
MinorSalivaryGland	143	RP11-490M8.1	ENSG00000260025.1	2	0.000946512	0.0179837	19	0.031129	Yes	No
MinorSalivaryGland	143	CRIM1	ENSG00000150938.9	2	0.0017834	0.0374514	21	0.0497429	Yes	No
MinorSalivaryGland	143	FEZ2	ENSG00000171055.14	2	0.000763707	0.0145104	19	0.0274859	Yes	No
MinorSalivaryGland	143	VIT	ENSG00000205221.12	2	0.000875236	0.0157542	18	0.0288277	Yes	No
MinorSalivaryGland	143	STRN	ENSG00000115808.11	2	0.00607075	0.109273	18	0.116246	No	No
MinorSalivaryGland	143	HEATR5B	ENSG00000008869.11	2	0.00180446	0.0324803	18	0.0452072	Yes	No
MinorSalivaryGland	143	GPATCH11	ENSG00000152133.14	2	0.00402599	0.0684419	17	0.0782315	No	No
MinorSalivaryGland	143	EIF2AK2	ENSG00000055332.16	2	0.00587927	0.0999475	17	0.107476	No	No
MinorSalivaryGland	143	CEBPZOS	ENSG00000218739.9	2	0.00481519	0.0818582	17	0.0905909	No	No
MinorSalivaryGland	143	CEBPZ	ENSG00000115816.14	2	0.000549089	0.00933452	17	0.0213327	Yes	No
MinorSalivaryGland	143	NDUFAF7	ENSG00000003509.15	2	0.000850852	0.0144645	17	0.0274385	Yes	No
MinorSalivaryGland	143	PRKD3	ENSG00000115825.9	2	0.00046957	0.00845226	18	0.0201172	Yes	No
MinorSalivaryGland	143	QPCT	ENSG00000115828.15	2	0.000141114	0.00239894	17	0.00975288	Yes	Yes
MinorSalivaryGland	143	CDC42EP3	ENSG00000163171.7	2	0.00126568	0.0215166	17	0.0347721	Yes	No
MinorSalivaryGland	143	RMDN2	ENSG00000115841.19	2	8.96797e-07	1.43488e-05	16	0.000183262	Yes	Yes
MinorSalivaryGland	143	CYP1B1	ENSG00000138061.11	2	0.00404886	0.060733	15	0.0711054	No	No
MinorSalivaryGland	143	ATL2	ENSG00000119787.13	2	0.00533562	0.0746986	14	0.0839726	No	No
MinorSalivaryGland	143	AC016995.3	ENSG00000231367.5	2	9.99645e-07	1.3995e-05	14	0.0001793	Yes	Yes
MinorSalivaryGland	143	HNRNPLL	ENSG00000143889.15	2	0.000809956	0.0105294	13	0.0228985	Yes	No
MinorSalivaryGland	143	GALM	ENSG00000143891.16	2	1.42415e-05	0.00018514	13	0.00157984	Yes	Yes
MinorSalivaryGland	143	SRSF7	ENSG00000115875.18	2	5.49187e-06	6.59025e-05	12	0.000676893	Yes	Yes
MinorSalivaryGland	143	GEMIN6	ENSG00000152147.10	2	0.000592243	0.00710691	12	0.0183022	Yes	No
MinorSalivaryGland	143	DHX57	ENSG00000163214.20	2	0.00239265	0.0287118	12	0.0416859	Yes	No
MinorSalivaryGland	143	MORN2	ENSG00000188010.12	2	0.00415367	0.0456903	11	0.0573572	No	No
MinorSalivaryGland	143	ARHGEF33	ENSG00000214694.10	2	0.000255348	0.00306418	12	0.0112177	Yes	No
MinorSalivaryGland	143	SOS1	ENSG00000115904.12	2	0.0033502	0.0402024	12	0.0522273	No	No
MinorSalivaryGland	143	CDKL4	ENSG00000205111.8	2	0.00460982	0.0553178	12	0.0662689	No	No
MinorSalivaryGland	143	MAP4K3	ENSG00000011566.14	2	0.00213739	0.0277861	13	0.0407835	Yes	No
MinorSalivaryGland	143	TMEM178A	ENSG00000152154.10	2	0.000281586	0.00337903	12	0.0118654	Yes	No
MinorSalivaryGland	143	THUMPD2	ENSG00000138050.14	2	0.00113075	0.013569	12	0.026433	Yes	No
MinorSalivaryGland	143	SLC8A1	ENSG00000183023.18	2	0.000110579	0.00199042	18	0.00872918	Yes	Yes
MinorSalivaryGland	143	LINC01913	ENSG00000214691.7	2	0.00821554	0.164311	20	0.168521	No	No
MinorSalivaryGland	143	LINC01914	ENSG00000234362.5	2	0.00224648	0.0449296	20	0.0566694	No	No
MinorSalivaryGland	143	PKDCC	ENSG00000162878.12	2	0.0015319	0.030638	20	0.0434759	Yes	No
MinorSalivaryGland	143	EML4	ENSG00000143924.18	2	0.00261165	0.0548447	21	0.065848	No	No
MinorSalivaryGland	143	COX7A2L	ENSG00000115944.14	2	2.11275e-07	4.2255e-06	20	6.30633e-05	Yes	Yes
MinorSalivaryGland	143	MTA3	ENSG00000057935.13	2	0.00157942	0.0347472	22	0.0473186	Yes	No
MinorSalivaryGland	143	OXER1	ENSG00000162881.6	2	0.00023161	0.00440058	19	0.0138177	Yes	No
MinorSalivaryGland	143	HAAO	ENSG00000162882.14	2	0.00152389	0.028954	19	0.0419128	Yes	No
MinorSalivaryGland	143	LINC01819	ENSG00000231826.5	2	0.000662964	0.0119334	18	0.0245687	Yes	No
MinorSalivaryGland	143	AC093609.1	ENSG00000230587.1	2	0.00137403	0.0247326	18	0.0378972	Yes	No
MinorSalivaryGland	143	ZFP36L2	ENSG00000152518.7	2	0.00231628	0.041693	18	0.0536741	No	No
MinorSalivaryGland	143	LINC01126	ENSG00000279873.2	2	0.00047694	0.00858492	18	0.0202832	Yes	No
MinorSalivaryGland	143	THADA	ENSG00000115970.18	2	0.000318927	0.00637854	20	0.0172055	Yes	No
MinorSalivaryGland	143	PLEKHH2	ENSG00000152527.13	2	0.00311922	0.056146	18	0.0669945	No	No
MinorSalivaryGland	143	C1GALT1C1L	ENSG00000223658.7	2	0.000277351	0.00471497	17	0.0143845	Yes	No
MinorSalivaryGland	143	DYNC2LI1	ENSG00000138036.18	2	0.000806075	0.0137033	17	0.0265847	Yes	No
MinorSalivaryGland	143	LRPPRC	ENSG00000138095.18	2	0.00011918	0.00202605	17	0.00880301	Yes	Yes
MinorSalivaryGland	143	PPM1B	ENSG00000138032.20	2	0.00331107	0.0562883	17	0.067125	No	No
MinorSalivaryGland	143	SLC3A1	ENSG00000138079.13	2	0.00255779	0.0434825	17	0.0553457	No	No
MinorSalivaryGland	143	PREPL	ENSG00000138078.15	2	0.00289568	0.0492266	17	0.0607096	No	No
MinorSalivaryGland	143	CAMKMT	ENSG00000143919.14	2	0.000666961	0.0133392	20	0.0261685	Yes	No
MinorSalivaryGland	143	SIX3	ENSG00000138083.4	2	6.00827e-05	0.000961324	16	0.00537758	Yes	Yes
MinorSalivaryGland	143	SIX2	ENSG00000170577.7	2	0.00114185	0.0182697	16	0.0314103	Yes	No
MinorSalivaryGland	143	AC093702.1	ENSG00000231156.1	2	0.000342501	0.00548002	16	0.0157779	Yes	No
MinorSalivaryGland	143	SRBD1	ENSG00000068784.12	2	0.00103411	0.018614	18	0.0317645	Yes	No
MinorSalivaryGland	143	PRKCE	ENSG00000171132.13	2	2.67645e-05	0.000562055	21	0.00368506	Yes	Yes
MinorSalivaryGland	143	EPAS1	ENSG00000116016.13	2	0.00120971	0.0217748	18	0.0350335	Yes	No
MinorSalivaryGland	143	ATP6V1E2	ENSG00000250565.6	2	7.66774e-11	1.30352e-09	17	4.26125e-08	Yes	Yes
MinorSalivaryGland	143	RHOQ	ENSG00000119729.11	2	0.00312904	0.0531938	17	0.0643198	No	No
MinorSalivaryGland	143	PIGF	ENSG00000151665.12	2	0.000116388	0.00197859	17	0.00870479	Yes	Yes
MinorSalivaryGland	143	CRIPT	ENSG00000119878.5	2	3.08367e-05	0.000524224	17	0.00349963	Yes	Yes
MinorSalivaryGland	143	SOCS5	ENSG00000171150.7	2	0.00119241	0.0202709	17	0.0335209	Yes	No
MinorSalivaryGland	143	RP11-333I13.1	ENSG00000260977.1	2	0.00201506	0.0322409	16	0.0449928	Yes	No
MinorSalivaryGland	143	LINC01118	ENSG00000222005.8	2	0.00162797	0.0260476	16	0.0391705	Yes	No
MinorSalivaryGland	143	LINC01119	ENSG00000239332.5	2	0.00137981	0.0220769	16	0.0353277	Yes	No
MinorSalivaryGland	143	MCFD2	ENSG00000180398.11	2	0.000200748	0.00321197	16	0.0115187	Yes	No
MinorSalivaryGland	143	TTC7A	ENSG00000068724.15	2	4.43445e-06	7.53856e-05	17	0.000754349	Yes	Yes
MinorSalivaryGland	143	C2orf61	ENSG00000239605.9	2	0.000469173	0.00750676	16	0.0188768	Yes	No
MinorSalivaryGland	143	CALM2	ENSG00000143933.16	2	6.13761e-05	0.000920642	15	0.00523816	Yes	Yes
MinorSalivaryGland	143	AC073283.4	ENSG00000234690.6	2	3.83373e-05	0.000613398	16	0.0039225	Yes	Yes
MinorSalivaryGland	143	EPCAM	ENSG00000119888.10	2	0.00242702	0.0364052	15	0.0487846	Yes	No
MinorSalivaryGland	143	MSH2	ENSG00000095002.13	2	2.48373e-07	3.72559e-06	15	5.65674e-05	Yes	Yes
MinorSalivaryGland	143	KCNK12	ENSG00000184261.4	2	0.00168387	0.0252581	15	0.0383949	Yes	No
MinorSalivaryGland	143	MSH6	ENSG00000116062.14	2	0.00208118	0.0332988	16	0.0459905	Yes	No
MinorSalivaryGland	143	FBXO11	ENSG00000138081.20	2	0.00540757	0.0865211	16	0.0949435	No	No
MinorSalivaryGland	143	FOXN2	ENSG00000170802.15	2	8.6979e-07	1.39166e-05	16	0.00017842	Yes	Yes
MinorSalivaryGland	143	RP11-191L17.1	ENSG00000272663.1	2	0.00314234	0.0502774	16	0.0616867	No	No
MinorSalivaryGland	143	PPP1R21	ENSG00000162869.15	2	5.30875e-07	9.02488e-06	17	0.000123001	Yes	Yes
MinorSalivaryGland	143	STON1	ENSG00000243244.5	2	4.07609e-06	6.92936e-05	17	0.000704906	Yes	Yes
MinorSalivaryGland	143	GTF2A1L	ENSG00000242441.7	2	1.3184e-19	2.24128e-18	17	2.74512e-16	Yes	Yes
MinorSalivaryGland	143	LHCGR	ENSG00000138039.14	2	0.00030577	0.00489232	16	0.0147444	Yes	No
MinorSalivaryGland	143	RP11-460M2.1	ENSG00000282890.1	2	2.58993e-09	5.69785e-08	22	1.35422e-06	Yes	Yes
MinorSalivaryGland	143	RP11-152D8.1	ENSG00000282998.1	2	2.01654e-08	4.03308e-07	20	7.53772e-06	Yes	Yes
MinorSalivaryGland	143	NRXN1	ENSG00000179915.22	2	0.000616459	0.0172608	28	0.0304101	Yes	No
MinorSalivaryGland	143	ASB3	ENSG00000115239.21	2	0.000514191	0.010798	21	0.0232067	Yes	No
MinorSalivaryGland	143	CHAC2	ENSG00000143942.4	2	0.00188659	0.0339586	18	0.0466215	Yes	No
MinorSalivaryGland	143	ERLEC1	ENSG00000068912.13	2	0.00105997	0.0190795	18	0.0322362	Yes	No
MinorSalivaryGland	143	GPR75	ENSG00000119737.5	2	0.000850799	0.0144636	17	0.0274385	Yes	No
MinorSalivaryGland	143	PSME4	ENSG00000068878.14	2	3.28956e-05	0.000592121	18	0.00382683	Yes	Yes
MinorSalivaryGland	143	ACYP2	ENSG00000170634.12	2	0.000341988	0.00649777	19	0.0173924	Yes	No
MinorSalivaryGland	143	RP11-477N3.1	ENSG00000272156.1	2	0.000208268	0.00354055	17	0.0121971	Yes	No
MinorSalivaryGland	143	TSPYL6	ENSG00000178021.10	2	0.000900412	0.0144066	16	0.0273824	Yes	No
MinorSalivaryGland	143	C2orf73	ENSG00000177994.15	2	0.00335753	0.0537205	16	0.064833	No	No
MinorSalivaryGland	143	SPTBN1	ENSG00000115306.15	2	5.06683e-05	0.000861361	17	0.00501264	Yes	Yes
MinorSalivaryGland	143	EML6	ENSG00000214595.11	2	0.00714426	0.114308	16	0.121	No	No
MinorSalivaryGland	143	RTN4	ENSG00000115310.17	2	4.17914e-06	6.68663e-05	16	0.000684383	Yes	Yes
MinorSalivaryGland	143	CLHC1	ENSG00000162994.15	2	1.28314e-21	2.05302e-20	16	3.5922e-18	Yes	Yes
MinorSalivaryGland	143	RPS27A	ENSG00000143947.13	2	0.00375091	0.0562637	15	0.0671109	No	No
MinorSalivaryGland	143	MTIF2	ENSG00000085760.14	2	0.000110106	0.00165158	15	0.00774053	Yes	Yes
MinorSalivaryGland	143	CCDC88A	ENSG00000115355.15	2	0.00428575	0.068572	16	0.0783656	No	No
MinorSalivaryGland	143	CFAP36	ENSG00000163001.11	2	0.00132478	0.0198717	15	0.0330931	Yes	No
MinorSalivaryGland	143	PPP4R3B	ENSG00000275052.4	2	0.00332293	0.0531669	16	0.0642998	No	No
MinorSalivaryGland	143	PNPT1	ENSG00000138035.14	2	4.33341e-05	0.000650011	15	0.00410161	Yes	Yes
MinorSalivaryGland	143	EFEMP1	ENSG00000115380.19	2	0.00200684	0.0301025	15	0.0429804	Yes	No
MinorSalivaryGland	143	RP11-481J13.1	ENSG00000272180.1	2	0.00351339	0.0597277	17	0.0702418	No	No
MinorSalivaryGland	143	CCDC85A	ENSG00000055813.5	2	0.00679012	0.122222	18	0.128437	No	No
MinorSalivaryGland	143	VRK2	ENSG00000028116.16	2	0.000402681	0.00684558	17	0.0179321	Yes	No
MinorSalivaryGland	143	FANCL	ENSG00000115392.11	2	0.00120554	0.0180831	15	0.0312268	Yes	No
MinorSalivaryGland	143	BCL11A	ENSG00000119866.20	2	0.00057346	0.00745498	13	0.018811	Yes	No
MinorSalivaryGland	143	PAPOLG	ENSG00000115421.12	2	0.00252046	0.032766	13	0.0454844	Yes	No
MinorSalivaryGland	143	REL	ENSG00000162924.13	2	0.00151598	0.0181918	12	0.0313362	Yes	No
MinorSalivaryGland	143	PUS10	ENSG00000162927.13	2	0.000486329	0.00583595	12	0.0163168	Yes	No
MinorSalivaryGland	143	PEX13	ENSG00000162928.8	2	0.000603116	0.00723739	12	0.0185008	Yes	No
MinorSalivaryGland	143	KIAA1841	ENSG00000162929.13	2	0.000416194	0.00499432	12	0.0148944	Yes	No
MinorSalivaryGland	143	C2orf74	ENSG00000237651.6	2	5.64344e-32	6.77213e-31	12	6.22088e-28	Yes	Yes
MinorSalivaryGland	143	RP11-493E12.1	ENSG00000271889.1	2	0.0004439	0.00532681	12	0.0154922	Yes	No
MinorSalivaryGland	143	AHSA2	ENSG00000173209.22	2	1.16053e-09	1.39263e-08	12	3.70803e-07	Yes	Yes
MinorSalivaryGland	143	USP34	ENSG00000115464.14	2	0.00195398	0.0254018	13	0.03854	Yes	No
MinorSalivaryGland	143	XPO1	ENSG00000082898.16	2	0.00290122	0.0348146	12	0.0473718	Yes	No
MinorSalivaryGland	143	FAM161A	ENSG00000170264.12	2	0.00441934	0.0530321	12	0.0641877	No	No
MinorSalivaryGland	143	CCT4	ENSG00000115484.14	2	0.00310634	0.0372761	12	0.0495913	Yes	No
MinorSalivaryGland	143	COMMD1	ENSG00000173163.10	2	0.00159638	0.0191565	12	0.032321	Yes	No
MinorSalivaryGland	143	B3GNT2	ENSG00000170340.10	2	0.000118526	0.00130378	11	0.00663219	Yes	Yes
MinorSalivaryGland	143	AC093159.1	ENSG00000228541.1	2	8.74713e-05	0.000962184	11	0.00537793	Yes	Yes
MinorSalivaryGland	143	TMEM17	ENSG00000186889.9	2	0.00210164	0.0231181	11	0.0363704	Yes	No
MinorSalivaryGland	143	EHBP1	ENSG00000115504.14	2	0.00165755	0.0215481	13	0.0347972	Yes	No
MinorSalivaryGland	143	OTX1	ENSG00000115507.9	2	0.00690934	0.0760028	11	0.0851572	No	No
MinorSalivaryGland	143	WDPCP	ENSG00000143951.15	2	0.00283606	0.0425409	15	0.0544339	No	No
MinorSalivaryGland	143	MDH1	ENSG00000014641.17	2	0.00678415	0.0746257	11	0.0839077	No	No
MinorSalivaryGland	143	UGP2	ENSG00000169764.15	2	0.00199247	0.0219172	11	0.0351756	Yes	No
MinorSalivaryGland	143	VPS54	ENSG00000143952.19	2	0.00318229	0.0381875	12	0.0504263	No	No
MinorSalivaryGland	143	PELI1	ENSG00000197329.11	2	0.0135977	0.163173	12	0.167466	No	No
MinorSalivaryGland	143	LGALSL	ENSG00000119862.12	2	0.000725123	0.00942659	13	0.0214533	Yes	No
MinorSalivaryGland	143	RP11-568N6.1	ENSG00000260101.1	2	0.00585953	0.0761739	13	0.0853281	No	No
MinorSalivaryGland	143	AFTPH	ENSG00000119844.15	2	0.00104224	0.0145914	14	0.0275878	Yes	No
MinorSalivaryGland	143	SERTAD2	ENSG00000179833.4	2	0.00162555	0.0227576	14	0.0360278	Yes	No
MinorSalivaryGland	143	AC007365.3	ENSG00000226756.1	2	0.00263429	0.0342458	13	0.046894	Yes	No
MinorSalivaryGland	143	AC007386.2	ENSG00000237638.1	2	0.00291413	0.0407978	14	0.0527658	No	No
MinorSalivaryGland	143	SLC1A4	ENSG00000115902.10	2	0.000211891	0.00317836	15	0.0114496	Yes	No
MinorSalivaryGland	143	CEP68	ENSG00000011523.13	2	0.00374645	0.0561968	15	0.0670464	No	No
MinorSalivaryGland	143	RAB1A	ENSG00000138069.16	2	0.00121504	0.0182256	15	0.0313639	Yes	No
MinorSalivaryGland	143	ACTR2	ENSG00000138071.13	2	0.00115855	0.0173782	15	0.0305458	Yes	No
MinorSalivaryGland	143	SPRED2	ENSG00000198369.9	2	0.00607261	0.0971617	16	0.104855	No	No
MinorSalivaryGland	143	RP11-418H16.1	ENSG00000281920.1	2	0.000428248	0.00599547	14	0.0166087	Yes	No
MinorSalivaryGland	143	AC092669.6	ENSG00000225815.2	2	0.0013716	0.0192024	14	0.032374	Yes	No
MinorSalivaryGland	143	LINC01873	ENSG00000232164.1	2	0.0039077	0.0547078	14	0.0657114	No	No
MinorSalivaryGland	143	MEIS1	ENSG00000143995.19	2	0.000578138	0.00925021	16	0.0211901	Yes	No
MinorSalivaryGland	143	LINC01798	ENSG00000232046.6	2	0.00111378	0.0178205	16	0.0309664	Yes	No
MinorSalivaryGland	143	LINC01797	ENSG00000237179.5	2	0.00345808	0.0518713	15	0.0631154	No	No
MinorSalivaryGland	143	LINC01829	ENSG00000236780.5	2	0.000333735	0.00533976	16	0.0155078	Yes	No
MinorSalivaryGland	143	ETAA1	ENSG00000143971.7	2	0.00933287	0.149326	16	0.154246	No	No
MinorSalivaryGland	143	C1D	ENSG00000197223.11	2	0.00897557	0.152585	17	0.157329	No	No
MinorSalivaryGland	143	WDR92	ENSG00000243667.6	2	0.00299183	0.0508611	17	0.0622158	No	No
MinorSalivaryGland	143	PNO1	ENSG00000115946.7	2	0.00549627	0.0934365	17	0.101407	No	No
MinorSalivaryGland	143	PPP3R1	ENSG00000221823.10	2	0.00344289	0.0585292	17	0.0691821	No	No
MinorSalivaryGland	143	CNRIP1	ENSG00000119865.8	2	0.000566617	0.00906587	16	0.0209139	Yes	No
MinorSalivaryGland	143	PLEK	ENSG00000115956.9	2	3.70118e-05	0.000592188	16	0.00382683	Yes	Yes
MinorSalivaryGland	143	FBXO48	ENSG00000204923.3	2	0.00140198	0.0224317	16	0.0357057	Yes	No
MinorSalivaryGland	143	APLF	ENSG00000169621.9	2	0.000542457	0.00922176	17	0.0211487	Yes	No
MinorSalivaryGland	143	PROKR1	ENSG00000169618.6	2	0.00197576	0.0296364	15	0.0425604	Yes	No
MinorSalivaryGland	143	ARHGAP25	ENSG00000163219.11	2	0.00106062	0.0169699	16	0.0301083	Yes	No
MinorSalivaryGland	143	GKN1	ENSG00000169605.5	2	0.000914213	0.0118848	13	0.0245306	Yes	No
MinorSalivaryGland	143	ANTXR1	ENSG00000169604.19	2	0.000733289	0.010266	14	0.0225472	Yes	No
MinorSalivaryGland	143	GFPT1	ENSG00000198380.12	2	0.000627346	0.0081555	13	0.0197465	Yes	No
MinorSalivaryGland	143	NFU1	ENSG00000169599.12	2	0.00946029	0.122984	13	0.129156	No	No
MinorSalivaryGland	143	AAK1	ENSG00000115977.18	2	0.000185209	0.00277814	15	0.0105892	Yes	No
MinorSalivaryGland	143	ANXA4	ENSG00000196975.15	2	0.000764497	0.0122319	16	0.0248893	Yes	No
MinorSalivaryGland	143	GMCL1	ENSG00000087338.4	2	0.000418901	0.00586461	14	0.0163646	Yes	No
MinorSalivaryGland	143	SNRNP27	ENSG00000124380.10	2	0.00178456	0.0249838	14	0.038121	Yes	No
MinorSalivaryGland	143	MXD1	ENSG00000059728.10	2	0.00311673	0.046751	15	0.0583459	No	No
MinorSalivaryGland	143	ASPRV1	ENSG00000244617.2	2	0.00251155	0.0351617	14	0.0476615	Yes	No
MinorSalivaryGland	143	PCBP1	ENSG00000169564.6	2	0.000659895	0.00989842	15	0.0220628	Yes	No
MinorSalivaryGland	143	LINC01816	ENSG00000231327.1	2	0.000522777	0.00784166	15	0.0193327	Yes	No
MinorSalivaryGland	143	C2orf42	ENSG00000115998.7	2	1.87466e-06	2.81199e-05	15	0.000330294	Yes	Yes
MinorSalivaryGland	143	TIA1	ENSG00000116001.15	2	0.000801728	0.0120259	15	0.0246841	Yes	No
MinorSalivaryGland	143	PCYOX1	ENSG00000116005.11	2	0.000486753	0.00730129	15	0.0185799	Yes	No
MinorSalivaryGland	143	SNRPG	ENSG00000143977.13	2	0.00130546	0.0208874	16	0.0341718	Yes	No
MinorSalivaryGland	143	FAM136A	ENSG00000035141.7	2	0.000784466	0.0125515	16	0.0252818	Yes	No
MinorSalivaryGland	143	TGFA	ENSG00000163235.15	2	0.000310823	0.00528399	17	0.0154116	Yes	No
MinorSalivaryGland	143	ADD2	ENSG00000075340.22	2	0.000437402	0.00743584	17	0.0187959	Yes	No
MinorSalivaryGland	143	CLEC4F	ENSG00000152672.7	2	1.37776e-08	2.20442e-07	16	4.41654e-06	Yes	Yes
MinorSalivaryGland	143	CD207	ENSG00000116031.8	2	0.000433692	0.00693907	16	0.0180547	Yes	No
MinorSalivaryGland	143	LINC01143	ENSG00000237751.2	2	0.00201435	0.0322297	16	0.0449873	Yes	No
MinorSalivaryGland	143	VAX2	ENSG00000116035.2	2	0.000745809	0.0119329	16	0.0245687	Yes	No
MinorSalivaryGland	143	ATP6V1B1	ENSG00000116039.11	2	7.68856e-06	0.000123017	16	0.00114145	Yes	Yes
MinorSalivaryGland	143	ANKRD53	ENSG00000144031.11	2	0.000300822	0.00481315	16	0.0145751	Yes	No
MinorSalivaryGland	143	TEX261	ENSG00000144043.11	2	2.94514e-06	4.71222e-05	16	0.000509552	Yes	Yes
MinorSalivaryGland	143	NAGK	ENSG00000124357.12	2	1.37156e-05	0.000233165	17	0.00188461	Yes	Yes
MinorSalivaryGland	143	RP11-467P9.1	ENSG00000272735.1	2	0.00117407	0.018785	16	0.03194	Yes	No
MinorSalivaryGland	143	MCEE	ENSG00000124370.10	2	0.000144641	0.0024589	17	0.00987	Yes	Yes
MinorSalivaryGland	143	MPHOSPH10	ENSG00000124383.8	2	0.000942318	0.0160194	17	0.0290991	Yes	No
MinorSalivaryGland	143	PAIP2B	ENSG00000124374.8	2	0.00272995	0.0464092	17	0.0580533	No	No
MinorSalivaryGland	143	ZNF638	ENSG00000075292.18	2	0.00182737	0.0328927	18	0.0455976	Yes	No
MinorSalivaryGland	143	DYSF	ENSG00000135636.13	2	0.000528816	0.00898987	17	0.0208196	Yes	No
MinorSalivaryGland	143	CYP26B1	ENSG00000003137.8	2	0.000396358	0.0047563	12	0.0144602	Yes	No
MinorSalivaryGland	143	EXOC6B	ENSG00000144036.15	2	0.004929	0.073935	15	0.0832976	No	No
MinorSalivaryGland	143	SPR	ENSG00000116096.5	2	0.00104499	0.0104499	10	0.0227958	Yes	No
MinorSalivaryGland	143	EMX1	ENSG00000135638.13	2	0.00597782	0.0597782	10	0.0702742	No	No
MinorSalivaryGland	143	SFXN5	ENSG00000144040.12	2	0.028177	0.309947	11	0.311133	No	No
MinorSalivaryGland	143	RAB11FIP5	ENSG00000135631.16	2	0.00764302	0.0840732	11	0.0926571	No	No
MinorSalivaryGland	143	SMYD5	ENSG00000135632.11	2	0.00110805	0.0121885	11	0.0248477	Yes	No
MinorSalivaryGland	143	PRADC1	ENSG00000135617.3	2	0.00105372	0.011591	11	0.0241631	Yes	No
MinorSalivaryGland	143	CCT7	ENSG00000135624.15	2	0.000668606	0.00735466	11	0.0186487	Yes	No
MinorSalivaryGland	143	FBXO41	ENSG00000163013.11	2	0.000311059	0.00342165	11	0.0119693	Yes	No
MinorSalivaryGland	143	ALMS1	ENSG00000116127.17	2	0.0143383	0.143383	10	0.148533	No	No
MinorSalivaryGland	143	NAT8	ENSG00000144035.3	2	0.000488444	0.00439599	9	0.013808	Yes	No
MinorSalivaryGland	143	TPRKB	ENSG00000144034.14	2	0.00289114	0.0260203	9	0.0391422	Yes	No
MinorSalivaryGland	143	RP11-434P11.2	ENSG00000273245.1	2	0.00162863	0.0146577	9	0.0276764	Yes	No
MinorSalivaryGland	143	DUSP11	ENSG00000144048.10	2	0.000107061	0.00107061	10	0.00580213	Yes	Yes
MinorSalivaryGland	143	STAMBP	ENSG00000124356.15	2	3.9784e-06	3.9784e-05	10	0.000442173	Yes	Yes
MinorSalivaryGland	143	ACTG2	ENSG00000163017.13	2	0.000131817	0.00131817	10	0.00667514	Yes	Yes
MinorSalivaryGland	143	DGUOK	ENSG00000114956.19	2	0.00486017	0.0534619	11	0.0645761	No	No
MinorSalivaryGland	143	AC073046.25	ENSG00000235499.1	2	0.00306622	0.0306622	10	0.0435001	Yes	No
MinorSalivaryGland	143	TET3	ENSG00000187605.15	2	0.00503026	0.0553329	11	0.0662762	No	No
MinorSalivaryGland	143	RP11-287D1.4	ENSG00000217702.2	2	6.71016e-18	7.38118e-17	11	7.25171e-15	Yes	Yes
MinorSalivaryGland	143	BOLA3	ENSG00000163170.11	2	8.20241e-05	0.000902265	11	0.00515756	Yes	Yes
MinorSalivaryGland	143	MOB1A	ENSG00000114978.17	2	0.000196407	0.00216048	11	0.00915742	Yes	Yes
MinorSalivaryGland	143	MTHFD2	ENSG00000065911.11	2	0.00238341	0.0262175	11	0.0393049	Yes	No
MinorSalivaryGland	143	SLC4A5	ENSG00000188687.17	2	0.00166754	0.0200105	12	0.033245	Yes	No
MinorSalivaryGland	143	DCTN1	ENSG00000204843.12	2	0.00588961	0.0706754	12	0.0802631	No	No
MinorSalivaryGland	143	C2orf81	ENSG00000284308.1	2	0.00145971	0.0175166	12	0.0306809	Yes	No
MinorSalivaryGland	143	WDR54	ENSG00000005448.16	2	0.00300681	0.0390885	13	0.0512038	No	No
MinorSalivaryGland	143	RTKN	ENSG00000114993.16	2	0.00100932	0.0131212	13	0.0259262	Yes	No
MinorSalivaryGland	143	INO80B	ENSG00000115274.14	2	5.57098e-06	7.24227e-05	13	0.000729069	Yes	Yes
MinorSalivaryGland	143	WBP1	ENSG00000239779.6	2	0.000726345	0.00944249	13	0.0214834	Yes	No
MinorSalivaryGland	143	MOGS	ENSG00000115275.11	2	0.000425431	0.0055306	13	0.0158515	Yes	No
MinorSalivaryGland	143	MRPL53	ENSG00000204822.6	2	0.0167208	0.217371	13	0.219872	No	No
MinorSalivaryGland	143	CCDC142	ENSG00000135637.13	2	0.0075129	0.0976677	13	0.105316	No	No
MinorSalivaryGland	143	TTC31	ENSG00000115282.19	2	0.00384243	0.0499515	13	0.0613935	No	No
MinorSalivaryGland	143	LBX2	ENSG00000179528.15	2	0.000265252	0.00344828	13	0.0120212	Yes	No
MinorSalivaryGland	143	PCGF1	ENSG00000115289.13	2	0.00373921	0.0486097	13	0.0601467	No	No
MinorSalivaryGland	143	DQX1	ENSG00000144045.13	2	0.000315423	0.00410049	13	0.0132853	Yes	No
MinorSalivaryGland	143	AUP1	ENSG00000115307.16	2	0.00795692	0.10344	13	0.110752	No	No
MinorSalivaryGland	143	HTRA2	ENSG00000115317.11	2	0.00450784	0.0586019	13	0.0692548	No	No
MinorSalivaryGland	143	LOXL3	ENSG00000115318.11	2	0.00115669	0.0150369	13	0.0280922	Yes	No
MinorSalivaryGland	143	DOK1	ENSG00000115325.13	2	2.56295e-05	0.000333183	13	0.00249073	Yes	Yes
MinorSalivaryGland	143	M1AP	ENSG00000159374.17	2	0.00104548	0.0146368	14	0.0276454	Yes	No
MinorSalivaryGland	143	SEMA4F	ENSG00000135622.12	2	0.0030407	0.0395291	13	0.0515894	No	No
MinorSalivaryGland	143	RP11-259N19.1	ENSG00000272711.1	2	0.000978877	0.0127254	13	0.0254897	Yes	No
MinorSalivaryGland	143	HK2	ENSG00000159399.9	2	0.00344593	0.0482431	14	0.059793	No	No
MinorSalivaryGland	143	LINC01291	ENSG00000204792.2	2	2.8806e-32	3.74478e-31	13	3.64606e-28	Yes	Yes
MinorSalivaryGland	143	AC104135.2	ENSG00000236209.1	2	6.5502e-35	8.51526e-34	13	1.30369e-30	Yes	Yes
MinorSalivaryGland	143	LINC01293	ENSG00000230836.1	2	1.38595e-19	1.80173e-18	13	2.23658e-16	Yes	Yes
MinorSalivaryGland	143	POLE4	ENSG00000115350.11	2	0.0072143	0.0937858	13	0.101708	No	No
MinorSalivaryGland	143	TACR1	ENSG00000115353.10	2	0.000730103	0.0109515	15	0.0234119	Yes	No
MinorSalivaryGland	143	EVA1A	ENSG00000115363.13	2	0.00164867	0.0280274	17	0.0410183	Yes	No
MinorSalivaryGland	143	MRPL19	ENSG00000115364.13	2	0.00345228	0.0621411	18	0.0724217	No	No
MinorSalivaryGland	143	GCFC2	ENSG00000005436.13	2	7.53832e-05	0.0013569	18	0.0068056	Yes	Yes
MinorSalivaryGland	143	RP11-342K6.4	ENSG00000270996.1	2	0.000121283	0.00218309	18	0.00921592	Yes	Yes
MinorSalivaryGland	143	LRRTM4	ENSG00000176204.13	2	0.000970956	0.0242739	25	0.0374536	Yes	No
MinorSalivaryGland	143	REG3G	ENSG00000143954.12	2	0.0038838	0.0699084	18	0.0796106	No	No
MinorSalivaryGland	143	REG1B	ENSG00000172023.7	2	0.00484338	0.0871808	18	0.0955489	No	No
MinorSalivaryGland	143	REG1A	ENSG00000115386.5	2	0.000560125	0.0100823	18	0.0223009	Yes	No
MinorSalivaryGland	143	REG3A	ENSG00000172016.15	2	0.0085413	0.145202	17	0.150265	No	No
MinorSalivaryGland	143	LRRTM1	ENSG00000162951.10	2	0.000454972	0.00636961	14	0.0171964	Yes	No
MinorSalivaryGland	143	SUCLG1	ENSG00000163541.11	2	0.000941966	0.0113036	12	0.0238427	Yes	No
MinorSalivaryGland	143	DNAH6	ENSG00000115423.18	2	3.05997e-07	4.28396e-06	14	6.36771e-05	Yes	Yes
MinorSalivaryGland	143	TRABD2A	ENSG00000186854.10	2	0.00034645	0.00450386	13	0.014002	Yes	No
MinorSalivaryGland	143	TMSB10	ENSG00000034510.5	2	0.000739045	0.00886854	12	0.0206629	Yes	No
MinorSalivaryGland	143	KCMF1	ENSG00000176407.17	2	0.00313635	0.0407725	13	0.0527553	No	No
MinorSalivaryGland	143	TCF7L1	ENSG00000152284.4	2	9.34694e-05	0.00130857	14	0.00664301	Yes	Yes
MinorSalivaryGland	143	TGOLN2	ENSG00000152291.13	2	4.05482e-07	5.27127e-06	13	7.66775e-05	Yes	Yes
MinorSalivaryGland	143	RETSAT	ENSG00000042445.13	2	9.07983e-06	0.000118038	13	0.00110081	Yes	Yes
MinorSalivaryGland	143	ELMOD3	ENSG00000115459.17	2	0.0016037	0.020848	13	0.0341251	Yes	No
MinorSalivaryGland	143	CAPG	ENSG00000042493.15	2	0.00256944	0.0334027	13	0.0460786	Yes	No
MinorSalivaryGland	143	SH2D6	ENSG00000152292.16	2	0.000597008	0.00776111	13	0.0192114	Yes	No
MinorSalivaryGland	143	MAT2A	ENSG00000168906.12	2	0.00596714	0.0775729	13	0.0866571	No	No
MinorSalivaryGland	143	GGCX	ENSG00000115486.11	2	6.14626e-05	0.000799014	13	0.00473751	Yes	Yes
MinorSalivaryGland	143	VAMP8	ENSG00000118640.10	2	0.000216346	0.0028125	13	0.0106473	Yes	No
MinorSalivaryGland	143	VAMP5	ENSG00000168899.4	2	0.000556956	0.00724043	13	0.0185034	Yes	No
MinorSalivaryGland	143	RNF181	ENSG00000168894.9	2	0.00821411	0.106783	13	0.113947	No	No
MinorSalivaryGland	143	TMEM150A	ENSG00000168890.13	2	0.00437056	0.0568173	13	0.0675871	No	No
MinorSalivaryGland	143	USP39	ENSG00000168883.19	2	0.00154817	0.0216743	14	0.0349274	Yes	No
MinorSalivaryGland	143	C2orf68	ENSG00000168887.10	2	0.000556404	0.00723326	13	0.018498	Yes	No
MinorSalivaryGland	143	SFTPB	ENSG00000168878.16	2	0.00208283	0.0270768	13	0.0401093	Yes	No
MinorSalivaryGland	143	GNLY	ENSG00000115523.16	2	2.06714e-09	2.68729e-08	13	6.76312e-07	Yes	Yes
MinorSalivaryGland	143	ATOH8	ENSG00000168874.12	2	0.00185582	0.0241257	13	0.0373204	Yes	No
MinorSalivaryGland	143	ST3GAL5	ENSG00000115525.17	2	2.44126e-06	3.41776e-05	14	0.000389523	Yes	Yes
MinorSalivaryGland	143	ST3GAL5-AS1	ENSG00000232504.4	2	0.00402763	0.0523592	13	0.0635743	No	No
MinorSalivaryGland	143	RP11-548P2.2	ENSG00000272564.1	2	0.00161395	0.0209814	13	0.0342609	Yes	No
MinorSalivaryGland	143	POLR1A	ENSG00000068654.15	2	1.16923e-07	1.52e-06	13	2.49557e-05	Yes	Yes
MinorSalivaryGland	143	PTCD3	ENSG00000132300.18	2	0.000651373	0.00846784	13	0.0201387	Yes	No
MinorSalivaryGland	143	IMMT	ENSG00000132305.20	2	0.000222203	0.00266643	12	0.0103766	Yes	No
MinorSalivaryGland	143	MRPL35	ENSG00000132313.14	2	0.000379006	0.00454807	12	0.0140716	Yes	No
MinorSalivaryGland	143	REEP1	ENSG00000068615.17	2	1.14067e-07	1.48287e-06	13	2.44334e-05	Yes	Yes
MinorSalivaryGland	143	KDM3A	ENSG00000115548.16	2	0.00025924	0.00311088	12	0.0113129	Yes	No
MinorSalivaryGland	143	CHMP3	ENSG00000115561.15	2	0.00143574	0.0157931	11	0.0288564	Yes	No
MinorSalivaryGland	143	RNF103	ENSG00000239305.6	2	0.00021881	0.00240691	11	0.00977658	Yes	Yes
MinorSalivaryGland	143	RMND5A	ENSG00000153561.12	2	0.00569638	0.0626602	11	0.0729203	No	No
MinorSalivaryGland	143	CD8A	ENSG00000153563.15	2	0.00627336	0.0627336	10	0.0729919	No	No
MinorSalivaryGland	143	CD8B	ENSG00000172116.21	2	0.00508261	0.0508261	10	0.0621911	No	No
MinorSalivaryGland	143	PLGLB1	ENSG00000183281.14	2	2.07585e-07	1.86827e-06	9	3.00296e-05	Yes	Yes
MinorSalivaryGland	143	IGKV3OR2-268	ENSG00000233999.3	2	0.00793717	0.0714345	9	0.0809521	No	No
MinorSalivaryGland	143	LINC01943	ENSG00000280721.1	2	3.2347e-06	2.91123e-05	9	0.000340236	Yes	Yes
MinorSalivaryGland	143	CYTOR	ENSG00000222041.10	2	0.00356037	0.0320433	9	0.0448005	Yes	No
MinorSalivaryGland	143	RGPD2	ENSG00000185304.14	2	0.00359307	0.0323376	9	0.0450832	Yes	No
MinorSalivaryGland	143	KRCC1	ENSG00000172086.7	2	0.00228843	0.0205959	9	0.033839	Yes	No
MinorSalivaryGland	143	SMYD1	ENSG00000115593.14	2	0.000873185	0.00785867	9	0.0193577	Yes	No
MinorSalivaryGland	143	FABP1	ENSG00000163586.9	2	0.00151545	0.0136391	9	0.0265077	Yes	No
MinorSalivaryGland	143	THNSL2	ENSG00000144115.16	2	2.94221e-26	2.64798e-25	9	9.53898e-23	Yes	Yes
MinorSalivaryGland	143	EIF2AK3	ENSG00000172071.11	2	9.08159e-05	0.000726527	8	0.0044052	Yes	Yes
MinorSalivaryGland	143	RPIA	ENSG00000153574.8	2	0.00350006	0.0245004	7	0.0376576	Yes	No
MinorSalivaryGland	143	IGKC	ENSG00000211592.8	2	0.00870185	0.060913	7	0.0712889	No	No
MinorSalivaryGland	143	IGKJ5	ENSG00000211593.2	2	0.00980785	0.068655	7	0.0784409	No	No
MinorSalivaryGland	143	IGKJ4	ENSG00000211594.2	2	0.00200026	0.0140019	7	0.0269533	Yes	No
MinorSalivaryGland	143	IGKJ3	ENSG00000211595.2	2	0.0216505	0.151553	7	0.156336	No	No
MinorSalivaryGland	143	IGKJ2	ENSG00000211596.3	2	0.00994293	0.0696005	7	0.0792944	No	No
MinorSalivaryGland	143	IGKJ1	ENSG00000211597.2	2	0.000487521	0.00341265	7	0.0119492	Yes	No
MinorSalivaryGland	143	IGKV4-1	ENSG00000211598.2	2	0.0124509	0.0871562	7	0.0955333	No	No
MinorSalivaryGland	143	IGKV5-2	ENSG00000211599.2	2	0.00536696	0.0375687	7	0.0498528	Yes	No
MinorSalivaryGland	143	IGKV1-5	ENSG00000243466.1	2	0.0133753	0.0936271	7	0.101548	No	No
MinorSalivaryGland	143	IGKV1-6	ENSG00000239855.1	2	0.00120156	0.00841094	7	0.0200633	Yes	No
MinorSalivaryGland	143	IGKV3-7	ENSG00000243063.1	2	0.000465815	0.00326071	7	0.0115984	Yes	No
MinorSalivaryGland	143	IGKV1-8	ENSG00000240671.4	2	0.00367866	0.0257506	7	0.0388607	Yes	No
MinorSalivaryGland	143	IGKV1-9	ENSG00000241755.1	2	8.36628e-10	5.8564e-09	7	1.67071e-07	Yes	Yes
MinorSalivaryGland	143	IGKV3-11	ENSG00000241351.3	2	0.0110993	0.0776954	7	0.086768	No	No
MinorSalivaryGland	143	IGKV1-12	ENSG00000243290.3	2	0.000135253	0.00094677	7	0.00533233	Yes	Yes
MinorSalivaryGland	143	IGKV3-15	ENSG00000244437.1	2	0.00117946	0.00825622	7	0.019872	Yes	No
MinorSalivaryGland	143	IGKV1-16	ENSG00000240864.3	2	0.00257994	0.0180596	7	0.031198	Yes	No
MinorSalivaryGland	143	IGKV1-17	ENSG00000240382.3	2	1.34227e-06	9.39592e-06	7	0.000127376	Yes	Yes
MinorSalivaryGland	143	IGKV3-20	ENSG00000239951.1	2	0.00233798	0.0140279	6	0.0269751	Yes	No
MinorSalivaryGland	143	IGKV6-21	ENSG00000211611.2	2	0.000317044	0.00190226	6	0.00850739	Yes	Yes
MinorSalivaryGland	143	IGKV2-24	ENSG00000241294.1	2	1.82473e-05	0.000109484	6	0.00103665	Yes	Yes
MinorSalivaryGland	143	IGKV1-27	ENSG00000244575.3	2	0.00251785	0.0151071	6	0.0281574	Yes	No
MinorSalivaryGland	143	IGKV2-28	ENSG00000244116.3	2	0.000318886	0.00191332	6	0.00853741	Yes	Yes
MinorSalivaryGland	143	IGKV2-30	ENSG00000243238.1	2	1.21407e-05	7.28439e-05	6	0.000732105	Yes	Yes
MinorSalivaryGland	143	IGKV1-33	ENSG00000242076.2	2	0.00885582	0.0531349	6	0.0642826	No	No
MinorSalivaryGland	143	IGKV1-37	ENSG00000239862.1	2	0.033296	0.199776	6	0.202769	No	No
MinorSalivaryGland	143	IGKV1-39	ENSG00000242371.1	2	6.67988e-06	4.00793e-05	6	0.000444917	Yes	Yes
MinorSalivaryGland	143	IGKV2-40	ENSG00000273962.1	2	0.0563114	0.337868	6	0.338901	No	No
MinorSalivaryGland	143	RP4-614C10.2	ENSG00000283196.1	2	0.000181373	0.000725492	4	0.00440328	Yes	Yes
MinorSalivaryGland	143	IGKV2D-40	ENSG00000251039.2	2	0.0302324	0.0906973	3	0.0988779	No	No
MinorSalivaryGland	143	IGKV1D-39	ENSG00000251546.1	2	0.00101342	0.00304027	3	0.01116	Yes	No
MinorSalivaryGland	143	IGKV1D-37	ENSG00000250036.1	2	0.116099	0.348296	3	0.349322	No	No
MinorSalivaryGland	143	IGKV1D-33	ENSG00000239975.2	2	0.0417864	0.125359	3	0.131373	No	No
MinorSalivaryGland	143	IGKV2D-30	ENSG00000239571.1	2	0.00141205	0.00423616	3	0.013508	Yes	No
MinorSalivaryGland	143	IGKV2D-29	ENSG00000243264.2	2	0.000129428	0.000388285	3	0.00280849	Yes	Yes
MinorSalivaryGland	143	IGKV2D-28	ENSG00000242534.2	2	0.00993999	0.02982	3	0.0427354	Yes	No
MinorSalivaryGland	143	IGKV2D-26	ENSG00000211623.2	2	0.0174873	0.052462	3	0.0636655	No	No
MinorSalivaryGland	143	IGKV2D-24	ENSG00000241566.1	2	0.0210517	0.0421034	2	0.0540395	No	No
MinorSalivaryGland	143	IGKV6D-21	ENSG00000225523.2	2	0.0109971	0.0219942	2	0.0352396	Yes	No
MinorSalivaryGland	143	IGKV3D-20	ENSG00000211625.2	2	0.0705248	0.14105	2	0.146297	No	No
MinorSalivaryGland	143	IGKV6D-41	ENSG00000211626.2	2	0.0195232	0.0390463	2	0.0511814	No	No
MinorSalivaryGland	143	IGKV1D-17	ENSG00000242766.1	2	1.07704e-22	2.15408e-22	2	4.76803e-20	Yes	Yes
MinorSalivaryGland	143	IGKV1D-16	ENSG00000241244.1	2	0.00114707	0.00229413	2	0.00951148	Yes	Yes
MinorSalivaryGland	143	IGKV3D-15	ENSG00000224041.3	2	0.00823719	0.0164744	2	0.0296007	Yes	No
MinorSalivaryGland	143	IGKV1D-13	ENSG00000276566.1	2	3.84891e-24	7.69782e-24	2	2.17576e-21	Yes	Yes
MinorSalivaryGland	143	IGKV1D-12	ENSG00000278857.1	2	0.000475239	0.000950477	2	0.00534175	Yes	Yes
MinorSalivaryGland	143	IGKV3D-11	ENSG00000211632.4	2	0.00269617	0.00539234	2	0.0155964	Yes	No
MinorSalivaryGland	143	IGKV1D-42	ENSG00000211633.3	2	0.0861507	0.172301	2	0.176264	No	No
MinorSalivaryGland	143	IGKV1D-43	ENSG00000242580.1	2	8.81184e-18	1.76237e-17	2	1.88245e-15	Yes	Yes
MinorSalivaryGland	143	IGKV1D-8	ENSG00000239819.2	2	0.000669475	0.00133895	2	0.00674875	Yes	Yes
MinorSalivaryGland	143	IGKV3D-7	ENSG00000228325.5	2	0.00376282	0.00752563	2	0.0189139	Yes	No
MinorSalivaryGland	143	RP11-575H3.1	ENSG00000261600.1	2	0.0177556	0.0177556	1	0.0309064	Yes	No
MinorSalivaryGland	143	RP11-407P15.2	ENSG00000259916.1	2	0.00507027	0.0101405	2	0.0223791	Yes	No
MinorSalivaryGland	143	MAL	ENSG00000172005.10	2	0.109372	0.328116	3	0.329227	No	No
MinorSalivaryGland	143	MRPS5	ENSG00000144029.11	2	0.000518359	0.00155508	3	0.0074362	Yes	Yes
MinorSalivaryGland	143	ZNF514	ENSG00000144026.11	2	1.76136e-13	7.04544e-13	4	3.82955e-11	Yes	Yes
MinorSalivaryGland	143	ZNF2	ENSG00000275111.4	2	0.0640623	0.256249	4	0.257976	No	No
MinorSalivaryGland	143	AC092835.2	ENSG00000233757.6	2	0.0611207	0.244483	4	0.246441	No	No
MinorSalivaryGland	143	PROM2	ENSG00000155066.15	2	0.00154731	0.00618925	4	0.0169123	Yes	No
MinorSalivaryGland	143	KCNIP3	ENSG00000115041.12	2	1.78966e-08	7.15863e-08	4	1.6592e-06	Yes	Yes
MinorSalivaryGland	143	FAHD2A	ENSG00000115042.9	2	0.00496551	0.019862	4	0.033089	Yes	No
MinorSalivaryGland	143	RP11-440D17.3	ENSG00000272913.1	2	0.00141966	0.00567866	4	0.0160802	Yes	No
MinorSalivaryGland	143	RP11-440D17.4	ENSG00000273305.1	2	0.00127105	0.0050842	4	0.0150535	Yes	No
MinorSalivaryGland	143	LINC00342	ENSG00000232931.5	2	0.000700957	0.00280383	4	0.010632	Yes	No
MinorSalivaryGland	143	ANKRD36C	ENSG00000174501.14	2	0.000708864	0.00354432	5	0.0122055	Yes	No
MinorSalivaryGland	143	GPAT2	ENSG00000186281.12	2	0.000722584	0.00361292	5	0.012356	Yes	No
MinorSalivaryGland	143	ADRA2B	ENSG00000274286.1	2	0.00100121	0.00500607	5	0.0149086	Yes	No
MinorSalivaryGland	143	ASTL	ENSG00000188886.3	2	0.00171774	0.0085887	5	0.0202869	Yes	No
MinorSalivaryGland	143	DUSP2	ENSG00000158050.4	2	0.0117689	0.0588445	5	0.0694789	No	No
MinorSalivaryGland	143	STARD7	ENSG00000084090.13	2	0.000892304	0.00446152	5	0.0139236	Yes	No
MinorSalivaryGland	143	TMEM127	ENSG00000135956.8	2	0.000242146	0.00121073	5	0.00629238	Yes	Yes
MinorSalivaryGland	143	CIAO1	ENSG00000144021.2	2	6.42736e-08	3.21368e-07	5	6.18238e-06	Yes	Yes
MinorSalivaryGland	143	SNRNP200	ENSG00000144028.14	2	0.00173463	0.00867314	5	0.0203946	Yes	No
MinorSalivaryGland	143	ITPRIPL1	ENSG00000198885.9	2	0.000748252	0.00374126	5	0.0126095	Yes	No
MinorSalivaryGland	143	NCAPH	ENSG00000121152.9	2	0.00365511	0.0182756	5	0.0314142	Yes	No
MinorSalivaryGland	143	NEURL3	ENSG00000163121.9	2	0.0371606	0.185803	5	0.189254	No	No
MinorSalivaryGland	143	ARID5A	ENSG00000196843.15	2	0.00510737	0.0255368	5	0.0386632	Yes	No
MinorSalivaryGland	143	KANSL3	ENSG00000114982.17	2	0.0063479	0.0317395	5	0.0445163	Yes	No
MinorSalivaryGland	143	FER1L5	ENSG00000249715.10	2	0.00831503	0.0498902	6	0.0613304	No	No
MinorSalivaryGland	143	LMAN2L	ENSG00000114988.11	2	0.020884	0.125304	6	0.131323	No	No
MinorSalivaryGland	143	CNNM4	ENSG00000158158.11	2	0.00396322	0.0237793	6	0.0369976	Yes	No
MinorSalivaryGland	143	RP11-353K11.1	ENSG00000273265.1	2	0.0124207	0.0745241	6	0.0838276	No	No
MinorSalivaryGland	143	CNNM3	ENSG00000168763.15	2	0.00946617	0.056797	6	0.0675694	No	No
MinorSalivaryGland	143	ANKRD23	ENSG00000163126.14	2	0.000190277	0.00114166	6	0.00604804	Yes	Yes
MinorSalivaryGland	143	ANKRD39	ENSG00000213337.8	2	0.00160716	0.00964293	6	0.0217161	Yes	No
MinorSalivaryGland	143	SEMA4C	ENSG00000168758.10	2	0.0491795	0.295077	6	0.2964	No	No
MinorSalivaryGland	143	FAM178B	ENSG00000168754.14	2	0.000409453	0.00245672	6	0.00986817	Yes	Yes
MinorSalivaryGland	143	FAHD2B	ENSG00000144199.11	2	0.00428751	0.0257251	6	0.0388509	Yes	No
MinorSalivaryGland	143	ANKRD36	ENSG00000135976.17	2	1.06595e-07	7.46167e-07	7	1.31687e-05	Yes	Yes
MinorSalivaryGland	143	RP11-734K23.9	ENSG00000277701.4	2	0.0263857	0.1847	7	0.188203	No	No
MinorSalivaryGland	143	AC159540.1	ENSG00000230606.10	2	2.76908e-19	1.93836e-18	7	2.39003e-16	Yes	Yes
MinorSalivaryGland	143	ANKRD36B	ENSG00000196912.12	2	4.71675e-23	3.7734e-22	8	8.06104e-20	Yes	Yes
MinorSalivaryGland	143	COX5B	ENSG00000135940.6	2	0.00661989	0.0529591	8	0.0641118	No	No
MinorSalivaryGland	143	ACTR1B	ENSG00000115073.7	2	0.000471348	0.00377079	8	0.0126718	Yes	No
MinorSalivaryGland	143	LINC01125	ENSG00000228486.10	2	0.000682566	0.00546053	8	0.015744	Yes	No
MinorSalivaryGland	143	ZAP70	ENSG00000115085.13	2	0.00357629	0.0286103	8	0.0416085	Yes	No
MinorSalivaryGland	143	TMEM131	ENSG00000075568.16	2	0.00246657	0.0221991	9	0.035443	Yes	No
MinorSalivaryGland	143	VWA3B	ENSG00000168658.18	2	0.00147902	0.0147902	10	0.0278436	Yes	No
MinorSalivaryGland	143	CNGA3	ENSG00000144191.11	2	0.00451307	0.0451307	10	0.0568606	No	No
MinorSalivaryGland	143	INPP4A	ENSG00000040933.15	2	0.00662224	0.0728447	11	0.0822862	No	No
MinorSalivaryGland	143	COA5	ENSG00000183513.8	2	0.0014838	0.014838	10	0.0278958	Yes	No
MinorSalivaryGland	143	UNC50	ENSG00000115446.11	2	0.00322588	0.0322588	10	0.0450075	Yes	No
MinorSalivaryGland	143	MGAT4A	ENSG00000071073.12	2	0.019507	0.214577	11	0.21713	No	No
MinorSalivaryGland	143	AC109826.1	ENSG00000226791.6	2	0.000508181	0.00558999	11	0.0159564	Yes	No
MinorSalivaryGland	143	KIAA1211L	ENSG00000196872.11	2	0.00498824	0.0548706	11	0.0658706	No	No
MinorSalivaryGland	143	TSGA10	ENSG00000135951.14	2	5.83918e-07	7.00702e-06	12	9.82695e-05	Yes	Yes
MinorSalivaryGland	143	C2orf15	ENSG00000273045.5	2	0.000747092	0.00821801	11	0.0198381	Yes	No
MinorSalivaryGland	143	LIPT1	ENSG00000144182.16	2	0.000875941	0.00963535	11	0.0217023	Yes	No
MinorSalivaryGland	143	MITD1	ENSG00000158411.11	2	8.72171e-05	0.000959389	11	0.00537521	Yes	Yes
MinorSalivaryGland	143	MRPL30	ENSG00000185414.19	2	0.0128402	0.154083	12	0.158713	No	No
MinorSalivaryGland	143	LYG2	ENSG00000185674.9	2	0.00206384	0.0247661	12	0.0379359	Yes	No
MinorSalivaryGland	143	LYG1	ENSG00000144214.9	2	4.44264e-06	5.33117e-05	12	0.000565498	Yes	Yes
MinorSalivaryGland	143	RP11-111H13.1	ENSG00000241962.9	2	0.00276947	0.0332336	12	0.0459221	Yes	No
MinorSalivaryGland	143	TXNDC9	ENSG00000115514.11	2	0.000156993	0.00188391	12	0.00845827	Yes	Yes
MinorSalivaryGland	143	EIF5B	ENSG00000158417.10	2	0.00137873	0.0165448	12	0.0296779	Yes	No
MinorSalivaryGland	143	REV1	ENSG00000135945.9	2	1.64551e-05	0.000213916	13	0.00175999	Yes	Yes
MinorSalivaryGland	143	AFF3	ENSG00000144218.18	2	1.68257e-05	0.000319689	19	0.00242312	Yes	Yes
MinorSalivaryGland	143	LONRF2	ENSG00000170500.12	2	0.00164817	0.0263708	16	0.03941	Yes	No
MinorSalivaryGland	143	CHST10	ENSG00000115526.10	2	0.000558157	0.00893051	16	0.0207528	Yes	No
MinorSalivaryGland	143	PDCL3	ENSG00000115539.13	2	0.00122216	0.0207768	17	0.0340297	Yes	No
MinorSalivaryGland	143	NPAS2	ENSG00000170485.16	2	0.000130563	0.00235013	18	0.00963648	Yes	Yes
MinorSalivaryGland	143	RPL31	ENSG00000071082.10	2	0.00729274	0.123977	17	0.13008	No	No
MinorSalivaryGland	143	TBC1D8	ENSG00000204634.12	2	0.00265238	0.0530476	20	0.0641981	No	No
MinorSalivaryGland	143	TBC1D8-AS1	ENSG00000272902.2	2	0.000844349	0.0151983	18	0.0282385	Yes	No
MinorSalivaryGland	143	CNOT11	ENSG00000158435.7	2	0.00337231	0.0607016	18	0.0710777	No	No
MinorSalivaryGland	143	RNF149	ENSG00000163162.8	2	0.00185958	0.0334724	18	0.046154	Yes	No
MinorSalivaryGland	143	RFX8	ENSG00000196460.12	2	1.14421e-05	0.0002174	19	0.0017783	Yes	Yes
MinorSalivaryGland	143	MAP4K4	ENSG00000071054.16	2	0.000695919	0.0132225	19	0.0260381	Yes	No
MinorSalivaryGland	143	LINC01127	ENSG00000281162.2	2	0.000307522	0.00522787	17	0.0153184	Yes	No
MinorSalivaryGland	143	IL1R2	ENSG00000115590.13	2	0.000340768	0.00579306	17	0.0162613	Yes	No
MinorSalivaryGland	143	IL1R1	ENSG00000115594.11	2	4.18688e-06	6.69901e-05	16	0.000684887	Yes	Yes
MinorSalivaryGland	143	IL1RL2	ENSG00000115598.9	2	0.00403258	0.0604887	15	0.0708646	No	No
MinorSalivaryGland	143	IL1RL1	ENSG00000115602.16	2	0.000549999	0.00824998	15	0.0198648	Yes	No
MinorSalivaryGland	143	IL18R1	ENSG00000115604.10	2	0.000424968	0.00637452	15	0.0171997	Yes	No
MinorSalivaryGland	143	IL18RAP	ENSG00000115607.9	2	0.0008145	0.0122175	15	0.0248751	Yes	No
MinorSalivaryGland	143	SLC9A4	ENSG00000180251.4	2	0.00187707	0.026279	14	0.0393349	Yes	No
MinorSalivaryGland	143	SLC9A2	ENSG00000115616.2	2	0.00429741	0.0601638	14	0.0706416	No	No
MinorSalivaryGland	143	MFSD9	ENSG00000135953.10	2	0.00306536	0.0398496	13	0.0518924	No	No
MinorSalivaryGland	143	TMEM182	ENSG00000170417.15	2	0.00278135	0.0389389	14	0.051088	No	No
MinorSalivaryGland	143	POU3F3	ENSG00000198914.3	2	0.00801641	0.11223	14	0.119047	No	No
MinorSalivaryGland	143	MRPS9	ENSG00000135972.8	2	0.00114934	0.0195387	17	0.0327216	Yes	No
MinorSalivaryGland	143	LINC01918	ENSG00000226508.1	2	0.00591447	0.100546	17	0.108044	No	No
MinorSalivaryGland	143	GPR45	ENSG00000135973.2	2	0.000831871	0.0133099	16	0.0261342	Yes	No
MinorSalivaryGland	143	RP11-332H14.1	ENSG00000272861.1	2	0.00088083	0.0140933	16	0.0270414	Yes	No
MinorSalivaryGland	143	TGFBRAP1	ENSG00000135966.12	2	0.00154355	0.0262404	17	0.03931	Yes	No
MinorSalivaryGland	143	RP11-332H14.2	ENSG00000272994.1	2	3.39905e-06	5.77839e-05	17	0.000602843	Yes	Yes
MinorSalivaryGland	143	C2orf49	ENSG00000135974.9	2	0.00146725	0.0249432	17	0.0380958	Yes	No
MinorSalivaryGland	143	FHL2	ENSG00000115641.18	2	7.35434e-06	0.000125024	17	0.00115482	Yes	Yes
MinorSalivaryGland	143	NCK2	ENSG00000071051.13	2	0.00205697	0.0390825	19	0.0512038	No	No
MinorSalivaryGland	143	C2orf40	ENSG00000119147.9	2	0.000432893	0.00779208	18	0.019242	Yes	No
MinorSalivaryGland	143	UXS1	ENSG00000115652.14	2	0.00120504	0.0228958	19	0.0361573	Yes	No
MinorSalivaryGland	143	RGPD3	ENSG00000153165.18	2	0.000249817	0.0044967	18	0.0139957	Yes	No
MinorSalivaryGland	143	ST6GAL2	ENSG00000144057.15	2	0.0178156	0.267234	15	0.268755	No	No
MinorSalivaryGland	143	SLC5A7	ENSG00000115665.8	2	0.0012963	0.0168519	13	0.02998	Yes	No
MinorSalivaryGland	143	SULT1C2	ENSG00000198203.9	2	2.17612e-15	2.82896e-14	13	1.92495e-12	Yes	Yes
MinorSalivaryGland	143	SULT1C4	ENSG00000198075.9	2	0.00150266	0.0195346	13	0.0327216	Yes	No
MinorSalivaryGland	143	GCC2	ENSG00000135968.20	2	1.06731e-14	1.49424e-13	14	9.03029e-12	Yes	Yes
MinorSalivaryGland	143	LIMS1	ENSG00000169756.16	2	0.000971066	0.0135949	14	0.026466	Yes	No
MinorSalivaryGland	143	RANBP2	ENSG00000153201.15	2	0.00677674	0.0880977	13	0.0964272	No	No
MinorSalivaryGland	143	CCDC138	ENSG00000163006.11	2	0.00240792	0.0313029	13	0.0441093	Yes	No
MinorSalivaryGland	143	EDAR	ENSG00000135960.9	2	2.16074e-07	2.80896e-06	13	4.37712e-05	Yes	Yes
MinorSalivaryGland	143	SH3RF3-AS1	ENSG00000259863.1	2	0.000814092	0.0097691	12	0.0218769	Yes	No
MinorSalivaryGland	143	SH3RF3	ENSG00000172985.10	2	0.00317867	0.038144	12	0.0503834	No	No
MinorSalivaryGland	143	SEPT10	ENSG00000186522.14	2	0.00434347	0.0390912	9	0.0512038	No	No
MinorSalivaryGland	143	SOWAHC	ENSG00000198142.4	2	0.00112827	0.00902617	8	0.0208668	Yes	No
MinorSalivaryGland	143	LINC01123	ENSG00000204588.5	2	1.37791e-05	0.000110233	8	0.00104124	Yes	Yes
MinorSalivaryGland	143	MALL	ENSG00000144063.3	2	0.000120688	0.000965506	8	0.00538994	Yes	Yes
MinorSalivaryGland	143	NPHP1	ENSG00000144061.12	2	0.004299	0.038691	9	0.0508426	No	No
MinorSalivaryGland	143	LINC00116	ENSG00000175701.10	2	0.00724582	0.0579665	8	0.0686673	No	No
MinorSalivaryGland	143	LINC01106	ENSG00000175772.10	2	0.000682055	0.00477438	7	0.0144959	Yes	No
MinorSalivaryGland	143	BUB1	ENSG00000169679.14	2	0.00602253	0.0421577	7	0.0540682	No	No
MinorSalivaryGland	143	ACOXL	ENSG00000153093.18	2	0.00127204	0.0127204	10	0.0254853	Yes	No
MinorSalivaryGland	143	BCL2L11	ENSG00000153094.22	2	0.00297499	0.0297499	10	0.0426736	Yes	No
MinorSalivaryGland	143	MIR4435-2HG	ENSG00000172965.14	2	0.00341282	0.037541	11	0.0498232	Yes	No
MinorSalivaryGland	143	RP11-181E10.3	ENSG00000271590.1	2	0.000997582	0.00997582	10	0.0221535	Yes	No
MinorSalivaryGland	143	ANAPC1	ENSG00000153107.11	2	0.00167288	0.0217474	13	0.0350069	Yes	No
MinorSalivaryGland	143	MERTK	ENSG00000153208.16	2	1.7531e-07	2.45434e-06	14	3.85724e-05	Yes	Yes
MinorSalivaryGland	143	TMEM87B	ENSG00000153214.9	2	0.00373264	0.052257	14	0.0634796	No	No
MinorSalivaryGland	143	FBLN7	ENSG00000144152.12	2	0.000392637	0.00549692	14	0.0158068	Yes	No
MinorSalivaryGland	143	ZC3H8	ENSG00000144161.12	2	0.000202498	0.00283497	14	0.0106949	Yes	No
MinorSalivaryGland	143	ZC3H6	ENSG00000188177.13	2	0.0147411	0.206375	14	0.209153	No	No
MinorSalivaryGland	143	RGPD8	ENSG00000169629.11	2	4.08412e-27	6.12617e-26	15	2.44674e-23	Yes	Yes
MinorSalivaryGland	143	TTL	ENSG00000114999.7	2	7.52894e-05	0.00112934	15	0.00601399	Yes	Yes
MinorSalivaryGland	143	POLR1B	ENSG00000125630.15	2	4.79233e-08	7.18849e-07	15	1.2711e-05	Yes	Yes
MinorSalivaryGland	143	CHCHD5	ENSG00000125611.15	2	0.0146077	0.219116	15	0.221601	No	No
MinorSalivaryGland	143	AC012442.6	ENSG00000228251.1	2	0.00258046	0.0387069	15	0.0508599	No	No
MinorSalivaryGland	143	AC079922.3	ENSG00000237753.1	2	1.82244e-06	2.73366e-05	15	0.000322365	Yes	Yes
MinorSalivaryGland	143	SLC20A1	ENSG00000144136.10	2	0.000318818	0.00478227	15	0.0145159	Yes	No
MinorSalivaryGland	143	CKAP2L	ENSG00000169607.12	2	0.000548188	0.00822282	15	0.0198381	Yes	No
MinorSalivaryGland	143	IL1A	ENSG00000115008.5	2	0.00297358	0.0446037	15	0.0563668	No	No
MinorSalivaryGland	143	IL1B	ENSG00000125538.11	2	0.00393751	0.0590626	15	0.0696379	No	No
MinorSalivaryGland	143	IL36G	ENSG00000136688.10	2	0.000846503	0.0126976	15	0.0254672	Yes	No
MinorSalivaryGland	143	IL36A	ENSG00000136694.8	2	1.28463e-05	0.000179848	14	0.00154511	Yes	Yes
MinorSalivaryGland	143	IL36B	ENSG00000136696.10	2	0.00473309	0.0662632	14	0.0762392	No	No
MinorSalivaryGland	143	IL36RN	ENSG00000136695.14	2	0.00431456	0.0604038	14	0.0707787	No	No
MinorSalivaryGland	143	IL1RN	ENSG00000136689.18	2	0.00862071	0.12069	14	0.127008	No	No
MinorSalivaryGland	143	PSD4	ENSG00000125637.15	2	8.23189e-09	1.23478e-07	15	2.68785e-06	Yes	Yes
MinorSalivaryGland	143	PAX8	ENSG00000125618.16	2	3.44551e-13	5.16826e-12	15	2.47269e-10	Yes	Yes
MinorSalivaryGland	143	IGKV1OR2-108	ENSG00000231292.6	2	0.00313422	0.043879	14	0.0557077	No	No
MinorSalivaryGland	143	CBWD2	ENSG00000136682.14	2	0.00776115	0.116417	15	0.123041	No	No
MinorSalivaryGland	143	FOXD4L1	ENSG00000184492.6	2	6.78746e-05	0.000950245	14	0.00534175	Yes	Yes
MinorSalivaryGland	143	PGM5P4-AS1	ENSG00000231943.7	2	0.00159112	0.0222757	14	0.0355375	Yes	No
MinorSalivaryGland	143	RABL2A	ENSG00000144134.18	2	2.18002e-08	3.05203e-07	14	5.921e-06	Yes	Yes
MinorSalivaryGland	143	AC017074.2	ENSG00000227359.1	2	2.34716e-07	3.28603e-06	14	5.05619e-05	Yes	Yes
MinorSalivaryGland	143	SLC35F5	ENSG00000115084.13	2	0.00277191	0.0388068	14	0.0509577	No	No
MinorSalivaryGland	143	AC104653.1	ENSG00000228857.2	2	9.32077e-05	0.00130491	14	0.00663219	Yes	Yes
MinorSalivaryGland	143	RP11-141B14.1	ENSG00000270019.1	2	0.00100352	0.0130457	13	0.0258402	Yes	No
MinorSalivaryGland	143	ACTR3	ENSG00000115091.11	2	0.00377767	0.0528874	14	0.0640547	No	No
MinorSalivaryGland	143	LINC01191	ENSG00000234199.2	2	0.00215951	0.0302332	14	0.0430944	Yes	No
MinorSalivaryGland	143	DPP10	ENSG00000175497.16	2	0.000863326	0.0181299	21	0.0312782	Yes	No
MinorSalivaryGland	143	DDX18	ENSG00000088205.12	2	0.000297669	0.00357203	12	0.0122687	Yes	No
MinorSalivaryGland	143	AC009404.2	ENSG00000236255.1	2	0.00386284	0.0463541	12	0.0580012	No	No
MinorSalivaryGland	143	CCDC93	ENSG00000125633.10	2	0.00161554	0.021002	13	0.0342825	Yes	No
MinorSalivaryGland	143	INSIG2	ENSG00000125629.14	2	2.86804e-06	3.72845e-05	13	0.000418442	Yes	Yes
MinorSalivaryGland	143	EN1	ENSG00000163064.6	2	0.00197519	0.0256775	13	0.0388077	Yes	No
MinorSalivaryGland	143	MARCO	ENSG00000019169.10	2	3.72882e-05	0.000447458	12	0.00312455	Yes	Yes
MinorSalivaryGland	143	C1QL2	ENSG00000144119.3	2	0.00123868	0.0148642	12	0.0279246	Yes	No
MinorSalivaryGland	143	STEAP3	ENSG00000115107.19	2	1.41831e-06	1.70198e-05	12	0.000212857	Yes	Yes
MinorSalivaryGland	143	C2orf76	ENSG00000186132.14	2	0.0067487	0.0877331	13	0.0960969	No	No
MinorSalivaryGland	143	DBI	ENSG00000155368.16	2	0.000963928	0.0125311	13	0.0252601	Yes	No
MinorSalivaryGland	143	TMEM37	ENSG00000171227.6	2	0.0164787	0.214223	13	0.216784	No	No
MinorSalivaryGland	143	SCTR	ENSG00000080293.9	2	0.000282097	0.00366727	13	0.0124653	Yes	No
MinorSalivaryGland	143	TMEM177	ENSG00000144120.12	2	0.00117877	0.015324	13	0.0283649	Yes	No
MinorSalivaryGland	143	PTPN4	ENSG00000088179.8	2	0.00750095	0.105013	14	0.112267	No	No
MinorSalivaryGland	143	EPB41L5	ENSG00000115109.13	2	0.000221011	0.00309415	14	0.0112684	Yes	No
MinorSalivaryGland	143	TMEM185B	ENSG00000226479.3	2	0.00152505	0.0198257	13	0.0330464	Yes	No
MinorSalivaryGland	143	RALB	ENSG00000144118.13	2	0.000436421	0.00567348	13	0.0160754	Yes	No
MinorSalivaryGland	143	INHBB	ENSG00000163083.5	2	0.00128644	0.0154373	12	0.0284954	Yes	No
MinorSalivaryGland	143	AC073257.2	ENSG00000237614.1	2	0.00201738	0.0221911	11	0.0354395	Yes	No
MinorSalivaryGland	143	GLI2	ENSG00000074047.21	2	0.00102948	0.0133832	13	0.0262074	Yes	No
MinorSalivaryGland	143	AC067960.1	ENSG00000234455.1	2	0.00502009	0.0652611	13	0.0753079	No	No
MinorSalivaryGland	143	AC079988.3	ENSG00000236145.1	2	0.0114942	0.149425	13	0.154322	No	No
MinorSalivaryGland	143	TFCP2L1	ENSG00000115112.7	2	0.000873595	0.0113567	13	0.023878	Yes	No
MinorSalivaryGland	143	CLASP1	ENSG00000074054.17	2	0.00539316	0.0808974	15	0.0896696	No	No
MinorSalivaryGland	143	NIFK	ENSG00000155438.11	2	0.001167	0.0151711	13	0.0282051	Yes	No
MinorSalivaryGland	143	TSN	ENSG00000211460.11	2	0.003716	0.048308	13	0.0598654	No	No
MinorSalivaryGland	143	GYPC	ENSG00000136732.14	2	0.00439349	0.0790828	18	0.0880338	No	No
MinorSalivaryGland	143	BIN1	ENSG00000136717.14	2	5.94019e-05	0.00100983	17	0.00556468	Yes	Yes
MinorSalivaryGland	143	CYP27C1	ENSG00000186684.12	2	0.000921768	0.0156701	17	0.0287536	Yes	No
MinorSalivaryGland	143	ERCC3	ENSG00000163161.12	2	1.91482e-08	3.25519e-07	17	6.24915e-06	Yes	Yes
MinorSalivaryGland	143	MAP3K2	ENSG00000169967.16	2	0.000631299	0.0107321	17	0.0231393	Yes	No
MinorSalivaryGland	143	AC068282.3	ENSG00000236682.1	2	1.49566e-31	2.54263e-30	17	2.031e-27	Yes	Yes
MinorSalivaryGland	143	PROC	ENSG00000115718.17	2	0.00049178	0.00836026	17	0.0200045	Yes	No
MinorSalivaryGland	143	IWS1	ENSG00000163166.14	2	0.000273394	0.0046477	17	0.0142526	Yes	No
MinorSalivaryGland	143	MYO7B	ENSG00000169994.18	2	0.00132849	0.0225843	17	0.0358275	Yes	No
MinorSalivaryGland	143	LIMS2	ENSG00000072163.19	2	1.5451e-05	0.000247215	16	0.00197815	Yes	Yes
MinorSalivaryGland	143	GPR17	ENSG00000144230.16	2	7.43673e-14	1.18988e-12	16	6.28173e-11	Yes	Yes
MinorSalivaryGland	143	WDR33	ENSG00000136709.11	2	0.00439865	0.074777	17	0.0840453	No	No
MinorSalivaryGland	143	POLR2D	ENSG00000144231.10	2	6.84696e-06	0.000109551	16	0.00103665	Yes	Yes
MinorSalivaryGland	143	AMMECR1L	ENSG00000144233.9	2	0.0011546	0.0184737	16	0.0316249	Yes	No
MinorSalivaryGland	143	RP11-395A13.2	ENSG00000272667.1	2	0.00156027	0.0249644	16	0.0381121	Yes	No
MinorSalivaryGland	143	SAP130	ENSG00000136715.17	2	0.000262267	0.00445854	17	0.0139236	Yes	No
MinorSalivaryGland	143	UGGT1	ENSG00000136731.12	2	0.0125702	0.213694	17	0.216272	No	No
MinorSalivaryGland	143	HS6ST1	ENSG00000136720.6	2	0.00138	0.02208	16	0.0353295	Yes	No
MinorSalivaryGland	143	RAB6C	ENSG00000222014.5	2	0.000849238	0.0101909	12	0.0224422	Yes	No
MinorSalivaryGland	143	CCDC74B	ENSG00000152076.18	2	3.75186e-06	4.12704e-05	11	0.00045548	Yes	Yes
MinorSalivaryGland	143	SMPD4	ENSG00000136699.19	2	0.00507405	0.0558145	11	0.0666942	No	No
MinorSalivaryGland	143	MZT2B	ENSG00000152082.13	2	0.000417788	0.00459566	11	0.0141616	Yes	No
MinorSalivaryGland	143	CCDC115	ENSG00000136710.9	2	0.000960257	0.00960257	10	0.021665	Yes	No
MinorSalivaryGland	143	IMP4	ENSG00000136718.9	2	0.00278122	0.0278122	10	0.0407957	Yes	No
MinorSalivaryGland	143	PTPN18	ENSG00000072135.12	2	0.000851823	0.00851823	10	0.0202037	Yes	No
MinorSalivaryGland	143	POTEJ	ENSG00000222038.3	2	0.00297501	0.0357001	12	0.0480888	Yes	No
MinorSalivaryGland	143	ARHGEF4	ENSG00000136002.18	2	0.00747932	0.0972312	13	0.104924	No	No
MinorSalivaryGland	143	FAM168B	ENSG00000152102.17	2	0.00165623	0.0215309	13	0.0347842	Yes	No
MinorSalivaryGland	143	PLEKHB2	ENSG00000115762.16	2	0.0010274	0.0143836	14	0.0273613	Yes	No
MinorSalivaryGland	143	POTEE	ENSG00000188219.14	2	0.00711217	0.0924582	13	0.100488	No	No
MinorSalivaryGland	143	RP11-109E12.1	ENSG00000273073.1	2	0.000394752	0.00513178	13	0.0151431	Yes	No
MinorSalivaryGland	143	MZT2A	ENSG00000173272.15	2	5.40501e-09	7.02651e-08	13	1.632e-06	Yes	Yes
MinorSalivaryGland	143	TUBA3D	ENSG00000075886.10	2	0.0131357	0.170764	13	0.174779	No	No
MinorSalivaryGland	143	CCDC74A	ENSG00000163040.14	2	0.00171218	0.0239705	14	0.0371633	Yes	No
MinorSalivaryGland	143	ANKRD30BL	ENSG00000163046.15	2	8.19601e-05	0.00139332	17	0.00692306	Yes	Yes
MinorSalivaryGland	143	GPR39	ENSG00000183840.6	2	0.000527075	0.00948734	18	0.0215304	Yes	No
MinorSalivaryGland	143	LYPD1	ENSG00000150551.10	2	5.64226e-05	0.000846338	15	0.00495031	Yes	Yes
MinorSalivaryGland	143	NCKAP5	ENSG00000176771.16	2	0.000314097	0.00722424	23	0.0184852	Yes	No
MinorSalivaryGland	143	MGAT5	ENSG00000152127.8	2	0.00183044	0.0274566	15	0.0405009	Yes	No
MinorSalivaryGland	143	TMEM163	ENSG00000152128.13	2	0.00154019	0.0200224	13	0.0332537	Yes	No
MinorSalivaryGland	143	CCNT2	ENSG00000082258.12	2	0.00210543	0.0210543	10	0.0343424	Yes	No
MinorSalivaryGland	143	RAB3GAP1	ENSG00000115839.17	2	0.00518575	0.0466718	9	0.0582905	No	No
MinorSalivaryGland	143	ZRANB3	ENSG00000121988.17	2	0.00161028	0.0177131	11	0.030884	Yes	No
MinorSalivaryGland	143	R3HDM1	ENSG00000048991.16	2	0.0092859	0.0835731	9	0.0921944	No	No
MinorSalivaryGland	143	UBXN4	ENSG00000144224.16	2	0.0050241	0.0452169	9	0.0569341	No	No
MinorSalivaryGland	143	MCM6	ENSG00000076003.4	2	0.00832465	0.0832465	10	0.0918616	No	No
MinorSalivaryGland	143	DARS	ENSG00000115866.10	2	0.0117444	0.117444	10	0.124033	No	No
MinorSalivaryGland	143	CXCR4	ENSG00000121966.6	2	0.00319781	0.0319781	10	0.0447652	Yes	No
MinorSalivaryGland	143	THSD7B	ENSG00000144229.11	2	0.000436599	0.00873198	20	0.0204753	Yes	No
MinorSalivaryGland	143	HNMT	ENSG00000150540.13	2	0.0040255	0.056357	14	0.067182	No	No
MinorSalivaryGland	143	AC097721.2	ENSG00000228043.5	2	0.0072365	0.108547	15	0.115588	No	No
MinorSalivaryGland	143	SPOPL	ENSG00000144228.8	2	0.00453385	0.0680078	15	0.0778806	No	No
MinorSalivaryGland	143	RP11-231E19.1	ENSG00000260059.1	2	4.07261e-05	0.000610891	15	0.00391306	Yes	Yes
MinorSalivaryGland	143	AC092620.3	ENSG00000237772.1	2	0.000400909	0.00601363	15	0.0166412	Yes	No
MinorSalivaryGland	143	NXPH2	ENSG00000144227.4	2	0.000765444	0.0114817	15	0.0240115	Yes	No
MinorSalivaryGland	143	LRP1B	ENSG00000168702.17	2	0.00106483	0.0319448	30	0.0447291	Yes	No
MinorSalivaryGland	143	KYNU	ENSG00000115919.14	2	0.000101281	0.00121537	12	0.00630402	Yes	Yes
MinorSalivaryGland	143	ARHGAP15	ENSG00000075884.13	2	0.00203564	0.0244277	12	0.0376056	Yes	No
MinorSalivaryGland	143	GTDC1	ENSG00000121964.14	2	0.005564	0.05564	10	0.0665409	No	No
MinorSalivaryGland	143	ZEB2	ENSG00000169554.18	2	0.00196093	0.0156875	8	0.0287749	Yes	No
MinorSalivaryGland	143	TEX41	ENSG00000226674.8	2	0.00252332	0.0227099	9	0.0359678	Yes	No
MinorSalivaryGland	143	ACVR2A	ENSG00000121989.14	2	0.000141771	0.00155948	11	0.0074502	Yes	Yes
MinorSalivaryGland	143	ORC4	ENSG00000115947.13	2	0.00295778	0.0325356	11	0.0452631	Yes	No
MinorSalivaryGland	143	MBD5	ENSG00000204406.12	2	0.00629516	0.0944274	15	0.102295	No	No
MinorSalivaryGland	143	EPC2	ENSG00000135999.11	2	0.000838299	0.0108979	13	0.0233352	Yes	No
MinorSalivaryGland	143	KIF5C	ENSG00000168280.16	2	0.00152339	0.0213275	14	0.0345772	Yes	No
MinorSalivaryGland	143	LYPD6B	ENSG00000150556.16	2	0.0167632	0.234685	14	0.23689	No	No
MinorSalivaryGland	143	LYPD6	ENSG00000187123.14	2	0.0032468	0.0422084	13	0.0541064	No	No
MinorSalivaryGland	143	MMADHC	ENSG00000168288.12	2	0.0122723	0.147268	12	0.152265	No	No
MinorSalivaryGland	143	RND3	ENSG00000115963.13	2	1.23766e-06	1.73272e-05	14	0.000216408	Yes	Yes
MinorSalivaryGland	143	RBM43	ENSG00000184898.6	2	0.000116745	0.00140094	12	0.00694497	Yes	Yes
MinorSalivaryGland	143	NMI	ENSG00000123609.10	2	0.00290371	0.0377482	13	0.0500332	No	No
MinorSalivaryGland	143	TNFAIP6	ENSG00000123610.4	2	0.0020269	0.0263497	13	0.0393927	Yes	No
MinorSalivaryGland	143	RIF1	ENSG00000080345.17	2	2.72308e-05	0.000381232	14	0.00276619	Yes	Yes
MinorSalivaryGland	143	NEB	ENSG00000183091.19	2	0.00746524	0.111979	15	0.118842	No	No
MinorSalivaryGland	143	ARL5A	ENSG00000162980.16	2	0.0103097	0.144336	14	0.149445	No	No
MinorSalivaryGland	143	CACNB4	ENSG00000182389.19	2	0.00155295	0.0248471	16	0.0380125	Yes	No
MinorSalivaryGland	143	STAM2	ENSG00000115145.9	2	0.00123235	0.0172529	14	0.030402	Yes	No
MinorSalivaryGland	143	FMNL2	ENSG00000157827.19	2	0.000803986	0.0128638	16	0.0256549	Yes	No
MinorSalivaryGland	143	PRPF40A	ENSG00000196504.15	2	0.000309196	0.00463795	15	0.0142408	Yes	No
MinorSalivaryGland	143	ARL6IP6	ENSG00000177917.10	2	0.000221811	0.00332717	15	0.0117619	Yes	No
MinorSalivaryGland	143	RPRM	ENSG00000177519.3	2	0.000816568	0.0138817	17	0.0268202	Yes	No
MinorSalivaryGland	143	GALNT13	ENSG00000144278.14	2	0.000320367	0.00608696	19	0.0167385	Yes	No
MinorSalivaryGland	143	LINC01876	ENSG00000226383.6	2	0.00013436	0.00147796	11	0.00720242	Yes	Yes
MinorSalivaryGland	143	NR4A2	ENSG00000153234.13	2	0.0049274	0.049274	10	0.060764	No	No
MinorSalivaryGland	143	GPD2	ENSG00000115159.15	2	0.00109538	0.0109538	10	0.0234122	Yes	No
MinorSalivaryGland	143	GALNT5	ENSG00000136542.8	2	0.000322553	0.00258042	8	0.0101973	Yes	No
MinorSalivaryGland	143	ERMN	ENSG00000136541.14	2	0.00206379	0.0165103	8	0.0296371	Yes	No
MinorSalivaryGland	143	CYTIP	ENSG00000115165.9	2	0.00448963	0.0404066	9	0.0524176	No	No
MinorSalivaryGland	143	ACVR1C	ENSG00000123612.15	2	0.00101917	0.0101917	10	0.0224422	Yes	No
MinorSalivaryGland	143	AC019186.1	ENSG00000234584.1	2	0.0132501	0.132501	10	0.138148	No	No
MinorSalivaryGland	143	ACVR1	ENSG00000115170.13	2	0.00574121	0.0688945	12	0.0786705	No	No
MinorSalivaryGland	143	UPP2	ENSG00000007001.12	2	0.00127564	0.017859	14	0.0310177	Yes	No
MinorSalivaryGland	143	RP11-546J1.1	ENSG00000270557.1	2	0.000216225	0.0025947	12	0.0102252	Yes	No
MinorSalivaryGland	143	RP11-1152H14.1	ENSG00000271320.1	2	0.00594251	0.0713101	12	0.080836	No	No
MinorSalivaryGland	143	CCDC148	ENSG00000153237.17	2	0.00167621	0.0251432	15	0.0382837	Yes	No
MinorSalivaryGland	143	PKP4	ENSG00000144283.21	2	0.000782634	0.0125221	16	0.025256	Yes	No
MinorSalivaryGland	143	DAPL1	ENSG00000163331.11	2	1.88208e-05	0.000319953	17	0.00242312	Yes	Yes
MinorSalivaryGland	143	TANC1	ENSG00000115183.14	2	0.00472615	0.0897968	19	0.0980242	No	No
MinorSalivaryGland	143	WDSUB1	ENSG00000196151.10	2	3.23777e-08	5.82798e-07	18	1.04869e-05	Yes	Yes
MinorSalivaryGland	143	BAZ2B	ENSG00000123636.17	2	0.000386284	0.00733939	19	0.0186294	Yes	No
MinorSalivaryGland	143	AC009961.3	ENSG00000226266.6	2	0.000113504	0.00181606	16	0.00825042	Yes	Yes
MinorSalivaryGland	143	MARCH7	ENSG00000136536.14	2	0.00193592	0.0309748	16	0.0437689	Yes	No
MinorSalivaryGland	143	CD302	ENSG00000241399.6	2	0.000122131	0.0019541	16	0.00862999	Yes	Yes
MinorSalivaryGland	143	LY75	ENSG00000054219.10	2	5.06081e-20	8.09729e-19	16	1.05506e-16	Yes	Yes
MinorSalivaryGland	143	PLA2R1	ENSG00000153246.12	2	0.000282943	0.0045271	16	0.0140374	Yes	No
MinorSalivaryGland	143	ITGB6	ENSG00000115221.10	2	0.00376617	0.0602586	16	0.0706738	No	No
MinorSalivaryGland	143	RBMS1	ENSG00000153250.19	2	0.00246347	0.0369521	15	0.0492745	Yes	No
MinorSalivaryGland	143	TANK	ENSG00000136560.13	2	0.006895	0.06895	10	0.0787045	No	No
MinorSalivaryGland	143	LINC01806	ENSG00000227403.1	2	6.88053e-37	6.88053e-36	10	1.40455e-32	Yes	Yes
MinorSalivaryGland	143	PSMD14	ENSG00000115233.11	2	0.000914577	0.0082312	9	0.0198381	Yes	No
MinorSalivaryGland	143	DPP4	ENSG00000197635.9	2	0.00383444	0.0306755	8	0.0435089	Yes	No
MinorSalivaryGland	143	FAP	ENSG00000078098.13	2	0.00678641	0.0475049	7	0.059042	No	No
MinorSalivaryGland	143	IFIH1	ENSG00000115267.5	2	0.0078937	0.0552559	7	0.0662163	No	No
MinorSalivaryGland	143	GCA	ENSG00000115271.10	2	0.0122865	0.0860053	7	0.0944655	No	No
MinorSalivaryGland	143	FIGN	ENSG00000182263.13	2	0.00030641	0.0030641	10	0.0112177	Yes	No
MinorSalivaryGland	143	GRB14	ENSG00000115290.9	2	0.00170784	0.0204941	12	0.0337563	Yes	No
MinorSalivaryGland	143	COBLL1	ENSG00000082438.15	2	0.000269051	0.00349766	13	0.0121179	Yes	No
MinorSalivaryGland	143	SLC38A11	ENSG00000169507.9	2	9.61296e-09	1.24968e-07	13	2.70745e-06	Yes	Yes
MinorSalivaryGland	143	SCN3A	ENSG00000153253.16	2	0.00161768	0.0226475	14	0.0358937	Yes	No
MinorSalivaryGland	143	SCN2A	ENSG00000136531.15	2	0.000536862	0.00805293	15	0.0196088	Yes	No
MinorSalivaryGland	143	CSRNP3	ENSG00000178662.15	2	0.00427105	0.0683369	16	0.0781357	No	No
MinorSalivaryGland	143	GALNT3	ENSG00000115339.13	2	0.00177286	0.0283657	16	0.0413704	Yes	No
MinorSalivaryGland	143	AC009495.2	ENSG00000235192.1	2	0.00392635	0.0628216	16	0.073085	No	No
MinorSalivaryGland	143	AC009495.4	ENSG00000229195.1	2	3.86388e-06	6.18221e-05	16	0.000640607	Yes	Yes
MinorSalivaryGland	143	AC009495.3	ENSG00000232411.1	2	7.98445e-07	1.27751e-05	16	0.000166221	Yes	Yes
MinorSalivaryGland	143	TTC21B	ENSG00000123607.14	2	0.000107882	0.00172611	16	0.00797388	Yes	Yes
MinorSalivaryGland	143	SCN9A	ENSG00000169432.14	2	0.00519752	0.0779628	15	0.0870084	No	No
MinorSalivaryGland	143	SCN7A	ENSG00000136546.13	2	0.000436422	0.0061099	14	0.0167815	Yes	No
MinorSalivaryGland	143	XIRP2	ENSG00000163092.19	2	0.00466221	0.0792576	17	0.0881963	No	No
MinorSalivaryGland	143	B3GALT1	ENSG00000172318.5	2	7.31505e-05	0.000877807	12	0.00507837	Yes	Yes
MinorSalivaryGland	143	STK39	ENSG00000198648.10	2	0.000216266	0.00302772	14	0.0111362	Yes	No
MinorSalivaryGland	143	CERS6	ENSG00000172292.14	2	0.000114387	0.00194457	17	0.00859824	Yes	Yes
MinorSalivaryGland	143	NOSTRIN	ENSG00000163072.15	2	9.34602e-07	1.49536e-05	16	0.000189729	Yes	Yes
MinorSalivaryGland	143	SPC25	ENSG00000152253.8	2	2.91695e-13	4.37543e-12	15	2.10433e-10	Yes	Yes
MinorSalivaryGland	143	G6PC2	ENSG00000152254.10	2	6.70905e-29	1.00636e-27	15	6.16294e-25	Yes	Yes
MinorSalivaryGland	143	ABCB11	ENSG00000073734.8	2	0.00200882	0.0321411	16	0.0448944	Yes	No
MinorSalivaryGland	143	DHRS9	ENSG00000073737.16	2	0.0047746	0.071619	15	0.0811161	No	No
MinorSalivaryGland	143	BBS5	ENSG00000163093.11	2	0.000598868	0.00958189	16	0.0216356	Yes	No
MinorSalivaryGland	143	KLHL41	ENSG00000239474.6	2	0.00218419	0.034947	16	0.0474882	Yes	No
MinorSalivaryGland	143	FASTKD1	ENSG00000138399.17	2	0.00231833	0.0370932	16	0.0493998	Yes	No
MinorSalivaryGland	143	PPIG	ENSG00000138398.15	2	0.00667548	0.106808	16	0.113966	No	No
MinorSalivaryGland	143	CCDC173	ENSG00000154479.12	2	1.67322e-05	0.000267716	16	0.00210281	Yes	Yes
MinorSalivaryGland	143	PHOSPHO2	ENSG00000144362.11	2	0.00192839	0.0308543	16	0.0436479	Yes	No
MinorSalivaryGland	143	KLHL23	ENSG00000213160.9	2	0.000545358	0.00927108	17	0.0212247	Yes	No
MinorSalivaryGland	143	SSB	ENSG00000138385.15	2	0.00269207	0.0457651	17	0.0574275	No	No
MinorSalivaryGland	143	METTL5	ENSG00000138382.14	2	0.00176655	0.0300314	17	0.0429233	Yes	No
MinorSalivaryGland	143	UBR3	ENSG00000144357.16	2	0.000451255	0.00812259	18	0.0197027	Yes	No
MinorSalivaryGland	143	MYO3B	ENSG00000071909.18	2	0.000330505	0.0066101	20	0.0175543	Yes	No
MinorSalivaryGland	143	LINC01124	ENSG00000222033.1	2	0.000572045	0.00915272	16	0.0210485	Yes	No
MinorSalivaryGland	143	SP5	ENSG00000204335.3	2	8.39987e-05	0.00134398	16	0.00676667	Yes	Yes
MinorSalivaryGland	143	AC007405.4	ENSG00000234350.4	2	0.00144918	0.0231869	16	0.0364281	Yes	No
MinorSalivaryGland	143	AC007405.6	ENSG00000239467.5	2	0.00220167	0.0352267	16	0.0477099	Yes	No
MinorSalivaryGland	143	ERICH2	ENSG00000204334.7	2	0.000184784	0.00277176	15	0.0105758	Yes	No
MinorSalivaryGland	143	GAD1	ENSG00000128683.13	2	4.19932e-06	6.71891e-05	16	0.00068654	Yes	Yes
MinorSalivaryGland	143	GORASP2	ENSG00000115806.12	2	0.00215912	0.0323868	15	0.0451176	Yes	No
MinorSalivaryGland	143	TLK1	ENSG00000198586.13	2	0.000342991	0.00583084	17	0.016315	Yes	No
MinorSalivaryGland	143	METTL8	ENSG00000123600.19	2	0.000568269	0.00909231	16	0.0209591	Yes	No
MinorSalivaryGland	143	DCAF17	ENSG00000115827.13	2	0.00248691	0.0397906	16	0.0518316	No	No
MinorSalivaryGland	143	CYBRD1	ENSG00000071967.11	2	3.15032e-10	5.0405e-09	16	1.46991e-07	Yes	Yes
MinorSalivaryGland	143	DYNC1I2	ENSG00000077380.15	2	1.54884e-06	2.47815e-05	16	0.000295448	Yes	Yes
MinorSalivaryGland	143	SLC25A12	ENSG00000115840.13	2	0.00164003	0.0262405	16	0.03931	Yes	No
MinorSalivaryGland	143	HAT1	ENSG00000128708.12	2	0.000422186	0.00633279	15	0.0171349	Yes	No
MinorSalivaryGland	143	METAP1D	ENSG00000172878.13	2	0.000393371	0.00590057	15	0.0164262	Yes	No
MinorSalivaryGland	143	DLX1	ENSG00000144355.14	2	0.000641181	0.00961772	15	0.0216859	Yes	No
MinorSalivaryGland	143	ITGA6	ENSG00000091409.14	2	0.000981424	0.0157028	16	0.0287858	Yes	No
MinorSalivaryGland	143	PDK1	ENSG00000152256.13	2	0.000228672	0.00365875	16	0.0124456	Yes	No
MinorSalivaryGland	143	RAPGEF4	ENSG00000091428.17	2	5.58415e-05	0.000949306	17	0.00534087	Yes	Yes
MinorSalivaryGland	143	MAP3K20	ENSG00000091436.16	2	0.000465881	0.00791998	17	0.0194112	Yes	No
MinorSalivaryGland	143	CDCA7	ENSG00000144354.13	2	0.000158929	0.002225	14	0.00933036	Yes	Yes
MinorSalivaryGland	143	SP3	ENSG00000172845.14	2	0.00145266	0.0188846	13	0.0320655	Yes	No
MinorSalivaryGland	143	RP11-394I13.2	ENSG00000271151.1	2	0.000195598	0.00254277	13	0.010092	Yes	No
MinorSalivaryGland	143	LINC01960	ENSG00000260868.1	2	0.00180893	0.023516	13	0.0367316	Yes	No
MinorSalivaryGland	143	OLA1	ENSG00000138430.15	2	0.000422094	0.00548722	13	0.0157883	Yes	No
MinorSalivaryGland	143	LINC01305	ENSG00000231453.1	2	0.000618045	0.00741654	12	0.0187681	Yes	No
MinorSalivaryGland	143	SP9	ENSG00000217236.1	2	0.000364189	0.00437027	12	0.0137649	Yes	No
MinorSalivaryGland	143	CIR1	ENSG00000138433.15	2	0.000180961	0.00217153	12	0.00918874	Yes	Yes
MinorSalivaryGland	143	SCRN3	ENSG00000144306.14	2	0.000539244	0.00593169	11	0.0164847	Yes	No
MinorSalivaryGland	143	GPR155	ENSG00000163328.13	2	6.17224e-07	7.40669e-06	12	0.000102932	Yes	Yes
MinorSalivaryGland	143	AC010894.3	ENSG00000226853.2	2	0.00786591	0.0865251	11	0.0949435	No	No
MinorSalivaryGland	143	WIPF1	ENSG00000115935.17	2	6.79249e-06	8.15098e-05	12	0.000806842	Yes	Yes
MinorSalivaryGland	143	CHRNA1	ENSG00000138435.15	2	0.00033607	0.00403284	12	0.0131672	Yes	No
MinorSalivaryGland	143	CHN1	ENSG00000128656.13	2	0.00392783	0.0510617	13	0.0623824	No	No
MinorSalivaryGland	143	ATF2	ENSG00000115966.16	2	0.00177642	0.021317	12	0.0345717	Yes	No
MinorSalivaryGland	143	ATP5G3	ENSG00000154518.9	2	0.000659776	0.00791731	12	0.0194098	Yes	No
MinorSalivaryGland	143	LNPK	ENSG00000144320.13	2	4.65882e-05	0.000605647	13	0.00388918	Yes	Yes
MinorSalivaryGland	143	HOXD10	ENSG00000128710.5	2	0.000780167	0.0101422	13	0.0223795	Yes	No
MinorSalivaryGland	143	HOXD9	ENSG00000128709.12	2	0.00180334	0.0234434	13	0.0366537	Yes	No
MinorSalivaryGland	143	HOXD8	ENSG00000175879.8	2	0.00346156	0.0450003	13	0.0567353	No	No
MinorSalivaryGland	143	HOXD3	ENSG00000128652.11	2	0.00133725	0.0173843	13	0.0305509	Yes	No
MinorSalivaryGland	143	HOXD4	ENSG00000170166.5	2	0.000760774	0.00989006	13	0.0220563	Yes	No
MinorSalivaryGland	143	HAGLROS	ENSG00000226363.3	2	0.00347316	0.0451511	13	0.0568824	No	No
MinorSalivaryGland	143	HOXD1	ENSG00000128645.14	2	0.00169585	0.0220461	13	0.0352928	Yes	No
MinorSalivaryGland	143	MTX2	ENSG00000128654.13	2	0.00209955	0.0293937	14	0.0423314	Yes	No
MinorSalivaryGland	143	RP11-324L17.1	ENSG00000272551.1	2	0.0014924	0.0194012	13	0.0325723	Yes	No
MinorSalivaryGland	143	LINC01116	ENSG00000163364.9	2	0.000684776	0.00890209	13	0.0207103	Yes	No
MinorSalivaryGland	143	HNRNPA3	ENSG00000170144.20	2	0.0014193	0.0198702	14	0.0330931	Yes	No
MinorSalivaryGland	143	NFE2L2	ENSG00000116044.15	2	6.41201e-06	8.97681e-05	14	0.000876778	Yes	Yes
MinorSalivaryGland	143	AGPS	ENSG00000018510.13	2	0.00511367	0.0715914	14	0.0811098	No	No
MinorSalivaryGland	143	TTC30B	ENSG00000196659.9	2	0.0024796	0.0347143	14	0.0472843	Yes	No
MinorSalivaryGland	143	TTC30A	ENSG00000197557.6	2	0.00274475	0.0356817	13	0.0480736	Yes	No
MinorSalivaryGland	143	PDE11A	ENSG00000128655.16	2	0.00887826	0.133174	15	0.138802	No	No
MinorSalivaryGland	143	RBM45	ENSG00000155636.14	2	0.00447558	0.053707	12	0.0648262	No	No
MinorSalivaryGland	143	OSBPL6	ENSG00000079156.16	2	0.0033547	0.0436111	13	0.0554505	No	No
MinorSalivaryGland	143	PRKRA	ENSG00000180228.12	2	0.00314643	0.0377571	12	0.0500414	No	No
MinorSalivaryGland	143	DFNB59	ENSG00000204311.12	2	0.00341258	0.0409509	12	0.0529265	No	No
MinorSalivaryGland	143	FKBP7	ENSG00000079150.17	2	0.0050322	0.0603864	12	0.0707673	No	No
MinorSalivaryGland	143	PLEKHA3	ENSG00000116095.10	2	0.00121598	0.0158078	13	0.0288717	Yes	No
MinorSalivaryGland	143	TTN	ENSG00000155657.26	2	0.000142908	0.00214361	15	0.00912719	Yes	Yes
MinorSalivaryGland	143	RP11-171I2.4	ENSG00000271141.1	2	0.00311249	0.0404624	13	0.0524612	No	No
MinorSalivaryGland	143	RP11-171I2.3	ENSG00000271401.1	2	0.00706582	0.0918556	13	0.0999463	No	No
MinorSalivaryGland	143	CCDC141	ENSG00000163492.14	2	3.59886e-05	0.000539829	15	0.00357267	Yes	Yes
MinorSalivaryGland	143	SESTD1	ENSG00000187231.13	2	0.000188331	0.00282496	15	0.0106747	Yes	No
MinorSalivaryGland	143	ZNF385B	ENSG00000144331.18	2	0.000770679	0.0123309	16	0.025013	Yes	No
MinorSalivaryGland	143	CWC22	ENSG00000163510.13	2	0.000304084	0.00486534	16	0.0146872	Yes	No
MinorSalivaryGland	143	UBE2E3	ENSG00000170035.15	2	0.00223462	0.0312847	14	0.0440939	Yes	No
MinorSalivaryGland	143	ITGA4	ENSG00000115232.13	2	0.00250992	0.0351388	14	0.0476436	Yes	No
MinorSalivaryGland	143	CERKL	ENSG00000188452.13	2	0.00018277	0.00255878	14	0.0101314	Yes	No
MinorSalivaryGland	143	SSFA2	ENSG00000138434.16	2	0.002189	0.028457	13	0.0414656	Yes	No
MinorSalivaryGland	143	PPP1R1C	ENSG00000150722.10	2	0.000467781	0.00654893	14	0.0174742	Yes	No
MinorSalivaryGland	143	PDE1A	ENSG00000115252.18	2	8.13131e-05	0.00130101	16	0.00662844	Yes	Yes
MinorSalivaryGland	143	DNAJC10	ENSG00000077232.17	2	0.00741729	0.103842	14	0.111138	No	No
MinorSalivaryGland	143	FRZB	ENSG00000162998.4	2	0.00305748	0.0428047	14	0.0546686	No	No
MinorSalivaryGland	143	NCKAP1	ENSG00000061676.14	2	0.00140903	0.0211355	15	0.0344179	Yes	No
MinorSalivaryGland	143	DUSP19	ENSG00000162999.12	2	0.00269709	0.0404564	15	0.0524608	No	No
MinorSalivaryGland	143	NUP35	ENSG00000163002.12	2	0.00795601	0.11934	15	0.12584	No	No
MinorSalivaryGland	143	RP11-438L19.1	ENSG00000272800.1	2	0.00119597	0.0179395	15	0.031092	Yes	No
MinorSalivaryGland	143	ZNF804A	ENSG00000170396.7	2	0.00782021	0.117303	15	0.123892	No	No
MinorSalivaryGland	143	FSIP2	ENSG00000188738.14	2	1.43781e-05	0.000186916	13	0.00159277	Yes	Yes
MinorSalivaryGland	143	LINC01473	ENSG00000237877.6	2	0.0126964	0.177749	14	0.181473	No	No
MinorSalivaryGland	143	RP11-410E4.1	ENSG00000259915.2	2	7.33054e-06	9.5297e-05	13	0.000918519	Yes	Yes
MinorSalivaryGland	143	ZC3H15	ENSG00000065548.17	2	0.000681536	0.00885997	13	0.02065	Yes	No
MinorSalivaryGland	143	ITGAV	ENSG00000138448.11	2	0.00487298	0.0633487	13	0.0736051	No	No
MinorSalivaryGland	143	FAM171B	ENSG00000144369.12	2	7.06048e-08	9.17863e-07	13	1.58785e-05	Yes	Yes
MinorSalivaryGland	143	CALCRL	ENSG00000064989.12	2	0.000242629	0.00291154	12	0.0108721	Yes	No
MinorSalivaryGland	143	TFPI	ENSG00000003436.15	2	0.00220442	0.026453	12	0.0394829	Yes	No
MinorSalivaryGland	143	GULP1	ENSG00000144366.15	2	0.0176572	0.211887	12	0.214514	No	No
MinorSalivaryGland	143	COL3A1	ENSG00000168542.14	2	0.00108247	0.0108247	10	0.0232326	Yes	No
MinorSalivaryGland	143	COL5A2	ENSG00000204262.11	2	0.00916609	0.100827	11	0.108308	No	No
MinorSalivaryGland	143	WDR75	ENSG00000115368.9	2	1.89537e-05	0.000189537	10	0.00160908	Yes	Yes
MinorSalivaryGland	143	SLC40A1	ENSG00000138449.10	2	0.00478208	0.0526029	11	0.0637847	No	No
MinorSalivaryGland	143	ASNSD1	ENSG00000138381.9	2	7.897e-08	8.6867e-07	11	1.51129e-05	Yes	Yes
MinorSalivaryGland	143	ANKAR	ENSG00000151687.14	2	0.00653049	0.0783659	12	0.0873893	No	No
MinorSalivaryGland	143	OSGEPL1	ENSG00000128694.11	2	0.000850679	0.0102082	12	0.0224623	Yes	No
MinorSalivaryGland	143	ORMDL1	ENSG00000128699.13	2	0.000529088	0.00581997	11	0.0162995	Yes	No
MinorSalivaryGland	143	PMS1	ENSG00000064933.17	2	8.43398e-05	0.00101208	12	0.00557371	Yes	Yes
MinorSalivaryGland	143	C2orf88	ENSG00000187699.10	2	0.00461874	0.0600437	13	0.0705231	No	No
MinorSalivaryGland	143	MSTN	ENSG00000138379.4	2	0.00105192	0.0115711	11	0.0241354	Yes	No
MinorSalivaryGland	143	HIBCH	ENSG00000198130.15	2	7.78116e-10	9.3374e-09	12	2.54898e-07	Yes	Yes
MinorSalivaryGland	143	INPP1	ENSG00000151689.12	2	8.03945e-05	0.000964734	12	0.00538726	Yes	Yes
MinorSalivaryGland	143	MFSD6	ENSG00000151690.14	2	0.00106548	0.0127857	12	0.0255708	Yes	No
MinorSalivaryGland	143	NEMP2	ENSG00000189362.11	2	0.000113951	0.00136741	12	0.00684336	Yes	Yes
MinorSalivaryGland	143	RP11-284E5.1	ENSG00000284052.1	2	0.00188536	0.0226243	12	0.0358693	Yes	No
MinorSalivaryGland	143	NAB1	ENSG00000138386.16	2	0.000493589	0.00592306	12	0.0164759	Yes	No
MinorSalivaryGland	143	GLS	ENSG00000115419.12	2	7.36764e-05	0.000957793	13	0.00537136	Yes	Yes
MinorSalivaryGland	143	STAT1	ENSG00000115415.18	2	1.15747e-05	0.000150471	13	0.00133355	Yes	Yes
MinorSalivaryGland	143	STAT4	ENSG00000138378.17	2	5.36767e-06	6.97797e-05	13	0.000708283	Yes	Yes
MinorSalivaryGland	143	AC092614.2	ENSG00000227542.1	2	0.00199797	0.0239757	12	0.0371683	Yes	No
MinorSalivaryGland	143	MYO1B	ENSG00000128641.18	2	0.000166077	0.002159	13	0.00915418	Yes	Yes
MinorSalivaryGland	143	NABP1	ENSG00000173559.12	2	0.00250465	0.0275511	11	0.040588	Yes	No
MinorSalivaryGland	143	SDPR	ENSG00000168497.4	2	0.00887967	0.0887967	10	0.0970478	No	No
MinorSalivaryGland	143	TMEFF2	ENSG00000144339.11	2	6.48316e-05	0.000713148	11	0.0043557	Yes	Yes
MinorSalivaryGland	143	SLC39A10	ENSG00000196950.13	2	2.90904e-06	3.49085e-05	12	0.000396133	Yes	Yes
MinorSalivaryGland	143	DNAH7	ENSG00000118997.13	2	2.56977e-08	3.08373e-07	12	5.96989e-06	Yes	Yes
MinorSalivaryGland	143	STK17B	ENSG00000081320.10	2	0.00284756	0.0313232	11	0.0441277	Yes	No
MinorSalivaryGland	143	HECW2	ENSG00000138411.10	2	0.000145755	0.00174906	12	0.00805591	Yes	Yes
MinorSalivaryGland	143	CCDC150	ENSG00000144395.17	2	0.00734991	0.080849	11	0.089636	No	No
MinorSalivaryGland	143	GTF3C3	ENSG00000119041.10	2	0.000781923	0.00860115	11	0.0203033	Yes	No
MinorSalivaryGland	143	C2orf66	ENSG00000187944.2	2	0.00194741	0.0214215	11	0.0346796	Yes	No
MinorSalivaryGland	143	PGAP1	ENSG00000197121.14	2	0.00027496	0.00302456	11	0.0111315	Yes	No
MinorSalivaryGland	143	ANKRD44	ENSG00000065413.18	2	1.95355e-05	0.000253962	13	0.00201633	Yes	Yes
MinorSalivaryGland	143	SF3B1	ENSG00000115524.15	2	0.00615217	0.0676739	11	0.0775459	No	No
MinorSalivaryGland	143	COQ10B	ENSG00000115520.8	2	0.00954552	0.0954552	10	0.103256	No	No
MinorSalivaryGland	143	HSPD1	ENSG00000144381.16	2	0.00056458	0.0056458	10	0.0160539	Yes	No
MinorSalivaryGland	143	HSPE1	ENSG00000115541.10	2	0.00190697	0.0190697	10	0.0322337	Yes	No
MinorSalivaryGland	143	MOB4	ENSG00000115540.14	2	0.000595369	0.00595369	10	0.0165298	Yes	No
MinorSalivaryGland	143	RFTN2	ENSG00000162944.10	2	0.00275989	0.0303588	11	0.0432232	Yes	No
MinorSalivaryGland	143	MARS2	ENSG00000247626.4	2	0.0156585	0.156585	10	0.161119	No	No
MinorSalivaryGland	143	PLCL1	ENSG00000115896.15	2	0.00335103	0.0435634	13	0.0554142	No	No
MinorSalivaryGland	143	SATB2	ENSG00000119042.16	2	0.0138688	0.138688	10	0.144035	No	No
MinorSalivaryGland	143	FTCDNL1	ENSG00000226124.6	2	3.33138e-10	3.66452e-09	11	1.09293e-07	Yes	Yes
MinorSalivaryGland	143	C2orf69	ENSG00000178074.5	2	0.00291845	0.0321029	11	0.0448616	Yes	No
MinorSalivaryGland	143	TYW5	ENSG00000162971.10	2	0.016243	0.178673	11	0.182335	No	No
MinorSalivaryGland	143	MAIP1	ENSG00000162972.10	2	0.00195536	0.0195536	10	0.032739	Yes	No
MinorSalivaryGland	143	SPATS2L	ENSG00000196141.13	2	0.00102059	0.0112265	11	0.0237536	Yes	No
MinorSalivaryGland	143	KCTD18	ENSG00000155729.12	2	0.00275858	0.0275858	10	0.0406062	Yes	No
MinorSalivaryGland	143	SGO2	ENSG00000163535.17	2	0.00293439	0.0322782	11	0.0450244	Yes	No
MinorSalivaryGland	143	AOX1	ENSG00000138356.13	2	8.64587e-05	0.000951046	11	0.00534274	Yes	Yes
MinorSalivaryGland	143	BZW1	ENSG00000082153.17	2	0.00049292	0.00542213	11	0.0156577	Yes	No
MinorSalivaryGland	143	CLK1	ENSG00000013441.15	2	0.000716506	0.00788157	11	0.0193727	Yes	No
MinorSalivaryGland	143	PPIL3	ENSG00000240344.8	2	2.46029e-19	2.70631e-18	11	3.2497e-16	Yes	Yes
MinorSalivaryGland	143	NIF3L1	ENSG00000196290.14	2	1.73029e-05	0.000190332	11	0.00161365	Yes	Yes
MinorSalivaryGland	143	ORC2	ENSG00000115942.8	2	0.00184896	0.0203386	11	0.0335814	Yes	No
MinorSalivaryGland	143	FAM126B	ENSG00000155744.9	2	0.00336987	0.0404384	12	0.0524412	No	No
MinorSalivaryGland	143	NDUFB3	ENSG00000119013.8	2	0.00337502	0.0405003	12	0.0524918	No	No
MinorSalivaryGland	143	CFLAR	ENSG00000003402.19	2	0.00247013	0.0296416	12	0.0425615	Yes	No
MinorSalivaryGland	143	CASP10	ENSG00000003400.14	2	0.00110087	0.0132104	12	0.0260273	Yes	No
MinorSalivaryGland	143	CASP8	ENSG00000064012.21	2	5.27259e-06	6.32711e-05	12	0.000653778	Yes	Yes
MinorSalivaryGland	143	ALS2CR12	ENSG00000155749.12	2	6.68689e-09	8.02427e-08	12	1.83818e-06	Yes	Yes
MinorSalivaryGland	143	TRAK2	ENSG00000115993.12	2	0.00305317	0.036638	12	0.0489929	Yes	No
MinorSalivaryGland	143	STRADB	ENSG00000082146.12	2	0.00364898	0.0437878	12	0.0556148	No	No
MinorSalivaryGland	143	ALS2CR11	ENSG00000155754.14	2	0.00191203	0.0229443	12	0.036208	Yes	No
MinorSalivaryGland	143	TMEM237	ENSG00000155755.18	2	0.00465247	0.0511772	11	0.0624902	No	No
MinorSalivaryGland	143	MPP4	ENSG00000082126.17	2	0.000852323	0.00937556	11	0.0213839	Yes	No
MinorSalivaryGland	143	ALS2	ENSG00000003393.14	2	1.69308e-07	1.69308e-06	10	2.75025e-05	Yes	Yes
MinorSalivaryGland	143	CDK15	ENSG00000138395.14	2	0.000552837	0.00552837	10	0.0158501	Yes	No
MinorSalivaryGland	143	RP11-107N15.1	ENSG00000273209.1	2	0.00323362	0.0323362	10	0.0450832	Yes	No
MinorSalivaryGland	143	FZD7	ENSG00000155760.2	2	0.0069494	0.069494	10	0.0792074	No	No
MinorSalivaryGland	143	SUMO1	ENSG00000116030.16	2	0.0103615	0.103615	10	0.110914	No	No
MinorSalivaryGland	143	NOP58	ENSG00000055044.10	2	0.0146959	0.132263	9	0.137923	No	No
MinorSalivaryGland	143	RP11-686O6.1	ENSG00000272966.1	2	0.0009821	0.0088389	9	0.0206234	Yes	No
MinorSalivaryGland	143	RP11-686O6.2	ENSG00000273456.1	2	2.49718e-05	0.000224746	9	0.001827	Yes	Yes
MinorSalivaryGland	143	BMPR2	ENSG00000204217.13	2	0.0021561	0.0194049	9	0.0325726	Yes	No
MinorSalivaryGland	143	FAM117B	ENSG00000138439.11	2	0.000934573	0.00841116	9	0.0200633	Yes	No
MinorSalivaryGland	143	ICA1L	ENSG00000163596.16	2	3.06821e-06	2.76139e-05	9	0.000325207	Yes	Yes
MinorSalivaryGland	143	WDR12	ENSG00000138442.9	2	0.00404088	0.0404088	10	0.0524176	No	No
MinorSalivaryGland	143	CARF	ENSG00000138380.17	2	0.00243291	0.0218962	9	0.0351641	Yes	No
MinorSalivaryGland	143	NBEAL1	ENSG00000144426.18	2	0.00977331	0.0977331	10	0.105379	No	No
MinorSalivaryGland	143	CYP20A1	ENSG00000119004.15	2	0.00414189	0.037277	9	0.0495913	Yes	No
MinorSalivaryGland	143	ABI2	ENSG00000138443.15	2	0.0056725	0.056725	10	0.0675013	No	No
MinorSalivaryGland	143	RAPH1	ENSG00000173166.17	2	0.00819302	0.0819302	10	0.0906433	No	No
MinorSalivaryGland	143	CD28	ENSG00000178562.17	2	0.0062695	0.062695	10	0.0729516	No	No
MinorSalivaryGland	143	CTLA4	ENSG00000163599.14	2	0.00133819	0.0120437	9	0.024695	Yes	No
MinorSalivaryGland	143	ICOS	ENSG00000163600.12	2	0.00863633	0.0863633	10	0.0948113	No	No
MinorSalivaryGland	143	PARD3B	ENSG00000116117.17	2	1.86166e-05	0.000335099	18	0.00250262	Yes	Yes
MinorSalivaryGland	143	NRP2	ENSG00000118257.16	2	0.00111157	0.0144504	13	0.0274232	Yes	No
MinorSalivaryGland	143	INO80D	ENSG00000114933.15	2	0.00033857	0.00507855	15	0.0150513	Yes	No
MinorSalivaryGland	143	AC007383.3	ENSG00000227946.1	2	0.00153153	0.0214414	14	0.0347007	Yes	No
MinorSalivaryGland	143	NDUFS1	ENSG00000023228.13	2	0.000554058	0.00831087	15	0.0199537	Yes	No
MinorSalivaryGland	143	EEF1B2	ENSG00000114942.13	2	0.00584775	0.0818685	14	0.0905968	No	No
MinorSalivaryGland	143	GPR1	ENSG00000183671.12	2	1.07333e-05	0.000150266	14	0.00133238	Yes	Yes
MinorSalivaryGland	143	ZDBF2	ENSG00000204186.7	2	0.000929552	0.0130137	14	0.0258027	Yes	No
MinorSalivaryGland	143	ADAM23	ENSG00000114948.12	2	1.30347e-05	0.00019552	15	0.00164323	Yes	Yes
MinorSalivaryGland	143	MDH1B	ENSG00000138400.12	2	0.000543008	0.00760211	14	0.0190131	Yes	No
MinorSalivaryGland	143	FASTKD2	ENSG00000118246.13	2	0.00967933	0.135511	14	0.14103	No	No
MinorSalivaryGland	143	CPO	ENSG00000144410.4	2	0.00366984	0.0513777	14	0.0626476	No	No
MinorSalivaryGland	143	KLF7	ENSG00000118263.14	2	0.000197637	0.00296456	15	0.011003	Yes	No
MinorSalivaryGland	143	AC007879.2	ENSG00000234902.6	2	5.26714e-05	0.000790071	15	0.00469625	Yes	Yes
MinorSalivaryGland	143	MYOSLID	ENSG00000229647.1	2	0.000104508	0.00156762	15	0.00747284	Yes	Yes
MinorSalivaryGland	143	CREB1	ENSG00000118260.14	2	0.0118279	0.177419	15	0.181146	No	No
MinorSalivaryGland	143	METTL21A	ENSG00000144401.14	2	0.000836011	0.0125402	15	0.0252694	Yes	No
MinorSalivaryGland	143	LINC01857	ENSG00000224137.1	2	0.00114937	0.0172406	15	0.0303831	Yes	No
MinorSalivaryGland	143	CCNYL1	ENSG00000163249.11	2	0.00362359	0.0543539	15	0.0653827	No	No
MinorSalivaryGland	143	FZD5	ENSG00000163251.3	2	6.53293e-07	9.1461e-06	14	0.00012456	Yes	Yes
MinorSalivaryGland	143	PLEKHM3	ENSG00000178385.14	2	0.000323041	0.00516865	16	0.0152104	Yes	No
MinorSalivaryGland	143	IDH1	ENSG00000138413.13	2	0.00441633	0.0706613	16	0.080259	No	No
MinorSalivaryGland	143	PIKFYVE	ENSG00000115020.16	2	0.00212841	0.0361829	17	0.0485789	Yes	No
MinorSalivaryGland	143	PTH2R	ENSG00000144407.9	2	0.000187806	0.00356831	19	0.0122648	Yes	No
MinorSalivaryGland	143	MAP2	ENSG00000078018.19	2	0.000373602	0.00635123	17	0.0171669	Yes	No
MinorSalivaryGland	143	UNC80	ENSG00000144406.18	2	0.00934261	0.158824	17	0.163304	No	No
MinorSalivaryGland	143	RPE	ENSG00000197713.14	2	0.0126848	0.190271	15	0.19358	No	No
MinorSalivaryGland	143	KANSL1L	ENSG00000144445.16	2	0.000247814	0.00396503	16	0.0130384	Yes	No
MinorSalivaryGland	143	AC006994.2	ENSG00000279317.2	2	0.00529017	0.0793525	15	0.0882912	No	No
MinorSalivaryGland	143	ACADL	ENSG00000115361.7	2	0.00255843	0.0383764	15	0.0505921	No	No
MinorSalivaryGland	143	MYL1	ENSG00000168530.15	2	0.00150797	0.0211115	14	0.034397	Yes	No
MinorSalivaryGland	143	LANCL1	ENSG00000115365.11	2	0.00172938	0.022482	13	0.0357348	Yes	No
MinorSalivaryGland	143	CPS1	ENSG00000021826.14	2	1.87572e-06	2.81357e-05	15	0.000330294	Yes	Yes
MinorSalivaryGland	143	ERBB4	ENSG00000178568.14	2	0.000436729	0.0113549	26	0.023877	Yes	No
MinorSalivaryGland	143	IKZF2	ENSG00000030419.16	2	0.00384586	0.0615337	16	0.0718826	No	No
MinorSalivaryGland	143	RP11-105N14.1	ENSG00000270659.1	2	0.0106763	0.160145	15	0.164588	No	No
MinorSalivaryGland	143	AC079610.2	ENSG00000196096.3	2	0.00490036	0.068605	14	0.0783935	No	No
MinorSalivaryGland	143	SPAG16	ENSG00000144451.18	2	0.00137853	0.0303276	22	0.0431936	Yes	No
MinorSalivaryGland	143	BARD1	ENSG00000138376.10	2	1.82144e-09	2.91431e-08	16	7.28458e-07	Yes	Yes
MinorSalivaryGland	143	ABCA12	ENSG00000144452.14	2	0.000417511	0.00668017	16	0.0176522	Yes	No
MinorSalivaryGland	143	ATIC	ENSG00000138363.14	2	2.56965e-05	0.000385448	15	0.00279017	Yes	Yes
MinorSalivaryGland	143	FN1	ENSG00000115414.18	2	0.00417882	0.0626823	15	0.0729414	No	No
MinorSalivaryGland	143	LINC00607	ENSG00000235770.5	2	0.00455978	0.0729564	16	0.082382	No	No
MinorSalivaryGland	143	LINC01614	ENSG00000230838.1	2	0.00204304	0.0286026	14	0.041603	Yes	No
MinorSalivaryGland	143	AC093382.1	ENSG00000226276.1	2	0.00461868	0.0646615	14	0.0747898	No	No
MinorSalivaryGland	143	MREG	ENSG00000118242.15	2	0.000256073	0.00384109	15	0.0127957	Yes	No
MinorSalivaryGland	143	PECR	ENSG00000115425.13	2	0.000276998	0.00415497	15	0.0133523	Yes	No
MinorSalivaryGland	143	TMEM169	ENSG00000163449.10	2	0.00033365	0.00500475	15	0.0149086	Yes	No
MinorSalivaryGland	143	XRCC5	ENSG00000079246.15	2	0.00194712	0.0292067	15	0.0421579	Yes	No
MinorSalivaryGland	143	LINC01963	ENSG00000260804.3	2	3.19823e-05	0.000479734	15	0.00329114	Yes	Yes
MinorSalivaryGland	143	SMARCAL1	ENSG00000138375.12	2	1.24373e-05	0.00018656	15	0.00159047	Yes	Yes
MinorSalivaryGland	143	RPL37A	ENSG00000197756.9	2	1.27565e-05	0.000191347	15	0.00162151	Yes	Yes
MinorSalivaryGland	143	IGFBP2	ENSG00000115457.9	2	0.00598283	0.0837596	14	0.0923724	No	No
MinorSalivaryGland	143	IGFBP5	ENSG00000115461.4	2	0.000216918	0.00303685	14	0.0111594	Yes	No
MinorSalivaryGland	143	TNP1	ENSG00000118245.2	2	0.00281389	0.0393945	14	0.0514836	No	No
MinorSalivaryGland	143	DIRC3	ENSG00000231672.6	2	0.00377299	0.0603678	16	0.0707624	No	No
MinorSalivaryGland	143	TNS1	ENSG00000079308.16	2	0.00404683	0.0526088	13	0.0637847	No	No
MinorSalivaryGland	143	RUFY4	ENSG00000188282.12	2	0.000651742	0.0078209	12	0.0192944	Yes	No
MinorSalivaryGland	143	CXCR2	ENSG00000180871.7	2	0.00349882	0.038487	11	0.0506746	No	No
MinorSalivaryGland	143	CXCR1	ENSG00000163464.7	2	0.0018366	0.0202026	11	0.0334591	Yes	No
MinorSalivaryGland	143	ARPC2	ENSG00000163466.15	2	0.000149327	0.0016426	11	0.0077181	Yes	Yes
MinorSalivaryGland	143	GPBAR1	ENSG00000179921.14	2	0.00280387	0.0308425	11	0.0436429	Yes	No
MinorSalivaryGland	143	AAMP	ENSG00000127837.9	2	0.00345835	0.0380419	11	0.0502954	No	No
MinorSalivaryGland	143	PNKD	ENSG00000127838.13	2	1.28616e-05	0.000141477	11	0.00127039	Yes	Yes
MinorSalivaryGland	143	TMBIM1	ENSG00000135926.14	2	8.6476e-05	0.000951236	11	0.00534274	Yes	Yes
MinorSalivaryGland	143	CATIP	ENSG00000158428.3	2	0.00321984	0.0354182	11	0.0478704	Yes	No
MinorSalivaryGland	143	SLC11A1	ENSG00000018280.16	2	0.00545043	0.0599548	11	0.0704322	No	No
MinorSalivaryGland	143	CTDSP1	ENSG00000144579.7	2	0.000279415	0.00307357	11	0.0112418	Yes	No
MinorSalivaryGland	143	USP37	ENSG00000135913.10	2	0.000348692	0.00383561	11	0.0127957	Yes	No
MinorSalivaryGland	143	CNOT9	ENSG00000144580.13	2	0.00223194	0.0223194	10	0.0355855	Yes	No
MinorSalivaryGland	143	PLCD4	ENSG00000115556.13	2	0.00167319	0.0167319	10	0.0298619	Yes	No
MinorSalivaryGland	143	ZNF142	ENSG00000115568.15	2	0.00487835	0.0487835	10	0.060313	No	No
MinorSalivaryGland	143	BCS1L	ENSG00000074582.12	2	0.000716356	0.00716356	10	0.0183893	Yes	No
MinorSalivaryGland	143	RNF25	ENSG00000163481.7	2	0.00372495	0.0372495	10	0.0495653	Yes	No
MinorSalivaryGland	143	STK36	ENSG00000163482.11	2	0.000668386	0.00668386	10	0.0176583	Yes	No
MinorSalivaryGland	143	TTLL4	ENSG00000135912.10	2	0.0024488	0.024488	10	0.0376432	Yes	No
MinorSalivaryGland	143	CYP27A1	ENSG00000135929.8	2	0.000375527	0.0041308	11	0.0133128	Yes	No
MinorSalivaryGland	143	RP11-459I19.1	ENSG00000272555.1	2	0.000256493	0.00282143	11	0.0106679	Yes	No
MinorSalivaryGland	143	PRKAG3	ENSG00000115592.11	2	0.0176828	0.194511	11	0.197734	No	No
MinorSalivaryGland	143	WNT6	ENSG00000115596.3	2	0.00989648	0.108861	11	0.115868	No	No
MinorSalivaryGland	143	WNT10A	ENSG00000135925.8	2	0.00635803	0.0699384	11	0.0796299	No	No
MinorSalivaryGland	143	CRYBA2	ENSG00000163499.11	2	0.0120845	0.13293	11	0.138564	No	No
MinorSalivaryGland	143	CFAP65	ENSG00000181378.13	2	0.00502005	0.0602406	12	0.0706641	No	No
MinorSalivaryGland	143	IHH	ENSG00000163501.6	2	0.00273957	0.0328748	12	0.0455797	Yes	No
MinorSalivaryGland	143	RP11-33O4.1	ENSG00000272644.1	2	0.000544694	0.00653633	12	0.0174517	Yes	No
MinorSalivaryGland	143	NHEJ1	ENSG00000187736.12	2	0.00764727	0.0917672	12	0.0998784	No	No
MinorSalivaryGland	143	SLC23A3	ENSG00000213901.10	2	0.0013834	0.0166008	12	0.0297377	Yes	No
MinorSalivaryGland	143	CNPPD1	ENSG00000115649.15	2	0.00459922	0.0551907	12	0.066151	No	No
MinorSalivaryGland	143	FAM134A	ENSG00000144567.10	2	0.000519657	0.00623588	12	0.0169677	Yes	No
MinorSalivaryGland	143	ZFAND2B	ENSG00000158552.12	2	0.00986704	0.118405	12	0.124926	No	No
MinorSalivaryGland	143	ABCB6	ENSG00000115657.12	2	0.00157664	0.0189196	12	0.0320891	Yes	No
MinorSalivaryGland	143	ATG9A	ENSG00000198925.10	2	0.00499886	0.0599863	12	0.0704602	No	No
MinorSalivaryGland	143	ANKZF1	ENSG00000163516.13	2	0.00518091	0.0621709	12	0.0724519	No	No
MinorSalivaryGland	143	GLB1L	ENSG00000163521.15	2	5.4002e-09	6.48024e-08	12	1.5205e-06	Yes	Yes
MinorSalivaryGland	143	STK16	ENSG00000115661.13	2	0.0125539	0.150647	12	0.155505	No	No
MinorSalivaryGland	143	TUBA4A	ENSG00000127824.13	2	0.00117472	0.0140966	12	0.0270422	Yes	No
MinorSalivaryGland	143	DNAJB2	ENSG00000135924.15	2	0.00196234	0.0235481	12	0.0367754	Yes	No
MinorSalivaryGland	143	DNPEP	ENSG00000123992.18	2	0.000889542	0.011564	13	0.0241289	Yes	No
MinorSalivaryGland	143	DES	ENSG00000175084.11	2	0.000628382	0.00816896	13	0.0197708	Yes	No
MinorSalivaryGland	143	SPEG	ENSG00000072195.14	2	0.000463033	0.00648246	14	0.0173862	Yes	No
MinorSalivaryGland	143	GMPPA	ENSG00000144591.18	2	0.000198148	0.00277407	14	0.0105825	Yes	No
MinorSalivaryGland	143	ASIC4	ENSG00000072182.12	2	0.000810584	0.0113482	14	0.0238714	Yes	No
MinorSalivaryGland	143	CHPF	ENSG00000123989.13	2	0.00630025	0.0882036	14	0.0965143	No	No
MinorSalivaryGland	143	TMEM198	ENSG00000188760.10	2	0.000104372	0.0014612	14	0.00714729	Yes	Yes
MinorSalivaryGland	143	OBSL1	ENSG00000124006.14	2	0.00179567	0.0251393	14	0.038281	Yes	No
MinorSalivaryGland	143	INHA	ENSG00000123999.4	2	0.00650712	0.0910997	14	0.0992636	No	No
MinorSalivaryGland	143	STK11IP	ENSG00000144589.21	2	3.4121e-05	0.000477695	14	0.00328082	Yes	Yes
MinorSalivaryGland	143	SLC4A3	ENSG00000114923.16	2	0.0056113	0.0841695	15	0.0927465	No	No
MinorSalivaryGland	143	RP11-256I23.3	ENSG00000267919.1	2	0.0115849	0.162189	14	0.166512	No	No
MinorSalivaryGland	143	EPHA4	ENSG00000116106.11	2	0.00011707	0.00175605	15	0.00806955	Yes	Yes
MinorSalivaryGland	143	PAX3	ENSG00000135903.18	2	0.00244776	0.0367163	15	0.0490655	Yes	No
MinorSalivaryGland	143	CCDC140	ENSG00000163081.2	2	0.000224233	0.00313926	14	0.011372	Yes	No
MinorSalivaryGland	143	RP11-384O8.1	ENSG00000267034.1	2	0.00482304	0.0675226	14	0.0774167	No	No
MinorSalivaryGland	143	SGPP2	ENSG00000163082.9	2	0.0029373	0.0440594	15	0.0558711	No	No
MinorSalivaryGland	143	FARSB	ENSG00000116120.9	2	0.00137962	0.0193146	14	0.0324834	Yes	No
MinorSalivaryGland	143	MOGAT1	ENSG00000124003.12	2	0.00944381	0.132213	14	0.13788	No	No
MinorSalivaryGland	143	ACSL3	ENSG00000123983.13	2	0.00146634	0.021995	15	0.0352396	Yes	No
MinorSalivaryGland	143	KCNE4	ENSG00000152049.6	2	0.00268554	0.0429686	16	0.0548361	No	No
MinorSalivaryGland	143	SCG2	ENSG00000171951.4	2	0.00237427	0.0379883	16	0.0502499	No	No
MinorSalivaryGland	143	AP1S3	ENSG00000152056.16	2	0.000169698	0.00271516	16	0.0104614	Yes	No
MinorSalivaryGland	143	WDFY1	ENSG00000085449.14	2	0.00284819	0.0455711	16	0.0572467	No	No
MinorSalivaryGland	143	MRPL44	ENSG00000135900.3	2	0.000120175	0.0019228	16	0.008548	Yes	Yes
MinorSalivaryGland	143	SERPINE2	ENSG00000135919.12	2	0.00440971	0.0705554	16	0.0801833	No	No
MinorSalivaryGland	143	FAM124B	ENSG00000124019.9	2	0.0010611	0.0180388	17	0.0311705	Yes	No
MinorSalivaryGland	143	CUL3	ENSG00000036257.12	2	0.000675599	0.0114852	17	0.0240161	Yes	No
MinorSalivaryGland	143	DOCK10	ENSG00000135905.18	2	2.43756e-05	0.000438761	18	0.00308257	Yes	Yes
MinorSalivaryGland	143	NYAP2	ENSG00000144460.12	2	0.00244527	0.0415696	17	0.0535589	No	No
MinorSalivaryGland	143	RP11-314B1.2	ENSG00000273301.1	2	0.000388782	0.00583173	15	0.016315	Yes	No
MinorSalivaryGland	143	IRS1	ENSG00000169047.5	2	0.000379214	0.00644664	17	0.0173256	Yes	No
MinorSalivaryGland	143	RP11-395N3.2	ENSG00000272622.1	2	0.000929438	0.0158004	17	0.0288641	Yes	No
MinorSalivaryGland	143	RHBDD1	ENSG00000144468.16	2	0.000316099	0.00568978	18	0.0161018	Yes	No
MinorSalivaryGland	143	COL4A4	ENSG00000081052.11	2	4.93526e-05	0.0009377	19	0.00530075	Yes	Yes
MinorSalivaryGland	143	COL4A3	ENSG00000169031.18	2	0.000148332	0.00281831	19	0.0106627	Yes	No
MinorSalivaryGland	143	MFF	ENSG00000168958.19	2	8.37581e-05	0.00150765	18	0.00730445	Yes	Yes
MinorSalivaryGland	143	AGFG1	ENSG00000173744.17	2	0.00463103	0.0879896	19	0.0963358	No	No
MinorSalivaryGland	143	SLC19A3	ENSG00000135917.13	2	0.00324559	0.0584206	18	0.0690939	No	No
MinorSalivaryGland	143	CCL20	ENSG00000115009.11	2	0.00208366	0.0395896	19	0.0516393	No	No
MinorSalivaryGland	143	LINC01807	ENSG00000232023.2	2	0.000909795	0.0172861	19	0.0304283	Yes	No
MinorSalivaryGland	143	PID1	ENSG00000153823.18	2	0.000385371	0.00770743	20	0.0191353	Yes	No
MinorSalivaryGland	143	DNER	ENSG00000187957.7	2	0.000730485	0.0153402	21	0.0283753	Yes	No
MinorSalivaryGland	143	TRIP12	ENSG00000153827.13	2	0.000241533	0.00458912	19	0.0141486	Yes	No
MinorSalivaryGland	143	FBXO36	ENSG00000153832.11	2	0.00147273	0.0279818	19	0.0409698	Yes	No
MinorSalivaryGland	143	SLC16A14	ENSG00000163053.10	2	0.0020241	0.0384579	19	0.0506559	No	No
MinorSalivaryGland	143	SP110	ENSG00000135899.17	2	0.000774817	0.0139467	18	0.0268809	Yes	No
MinorSalivaryGland	143	SP140	ENSG00000079263.18	2	0.00155469	0.0279844	18	0.0409698	Yes	No
MinorSalivaryGland	143	SP140L	ENSG00000185404.16	2	0.00100035	0.0180063	18	0.0311499	Yes	No
MinorSalivaryGland	143	SP100	ENSG00000067066.16	2	0.000191941	0.00364687	19	0.0124348	Yes	No
MinorSalivaryGland	143	LINC01907	ENSG00000226125.1	2	0.00210133	0.0378239	18	0.0501026	No	No
MinorSalivaryGland	143	CAB39	ENSG00000135932.10	2	0.00116402	0.0209524	18	0.0342289	Yes	No
MinorSalivaryGland	143	ITM2C	ENSG00000135916.15	2	0.00066884	0.0113703	17	0.0238943	Yes	No
MinorSalivaryGland	143	GPR55	ENSG00000135898.9	2	1.24857e-05	0.000224743	18	0.001827	Yes	Yes
MinorSalivaryGland	143	SPATA3-AS1	ENSG00000238062.5	2	7.5794e-07	1.36429e-05	18	0.000176017	Yes	Yes
MinorSalivaryGland	143	C2orf72	ENSG00000204128.5	2	0.00044362	0.00754155	17	0.0189331	Yes	No
MinorSalivaryGland	143	PSMD1	ENSG00000173692.12	2	0.00141199	0.0254158	18	0.0385518	Yes	No
MinorSalivaryGland	143	HTR2B	ENSG00000135914.5	2	0.000117801	0.00200262	17	0.00875379	Yes	Yes
MinorSalivaryGland	143	ARMC9	ENSG00000135931.17	2	9.15465e-07	1.46474e-05	16	0.000186135	Yes	Yes
MinorSalivaryGland	143	B3GNT7	ENSG00000156966.6	2	0.000820625	0.0114887	14	0.0240181	Yes	No
MinorSalivaryGland	143	NCL	ENSG00000115053.15	2	0.00103893	0.0155839	15	0.0286689	Yes	No
MinorSalivaryGland	143	LINC00471	ENSG00000181798.2	2	2.95747e-12	4.14046e-11	14	1.69796e-09	Yes	Yes
MinorSalivaryGland	143	NMUR1	ENSG00000171596.6	2	0.000872729	0.0122182	14	0.0248751	Yes	No
MinorSalivaryGland	143	PTMA	ENSG00000187514.16	2	0.00348166	0.0452616	13	0.0569669	No	No
MinorSalivaryGland	143	PDE6D	ENSG00000156973.13	2	0.000697244	0.00906417	13	0.0209139	Yes	No
MinorSalivaryGland	143	COPS7B	ENSG00000144524.17	2	0.000737201	0.00958361	13	0.0216356	Yes	No
MinorSalivaryGland	143	NPPC	ENSG00000163273.3	2	0.00423916	0.0551091	13	0.0660878	No	No
MinorSalivaryGland	143	DIS3L2	ENSG00000144535.19	2	0.000105651	0.00179607	17	0.00818387	Yes	Yes
MinorSalivaryGland	143	ECEL1	ENSG00000171551.11	2	6.38971e-05	0.000958456	15	0.00537344	Yes	Yes
MinorSalivaryGland	143	CHRND	ENSG00000135902.9	2	0.000690254	0.00966355	14	0.0217368	Yes	No
MinorSalivaryGland	143	CHRNG	ENSG00000196811.11	2	0.00105354	0.0147495	14	0.0277969	Yes	No
MinorSalivaryGland	143	TIGD1	ENSG00000221944.6	2	0.000511151	0.00715611	14	0.01838	Yes	No
MinorSalivaryGland	143	EIF4E2	ENSG00000135930.13	2	0.00534076	0.0747706	14	0.0840432	No	No
MinorSalivaryGland	143	EFHD1	ENSG00000115468.11	2	6.57371e-08	9.2032e-07	14	1.5906e-05	Yes	Yes
MinorSalivaryGland	143	GIGYF2	ENSG00000204120.14	2	0.00323725	0.0517959	16	0.0630571	No	No
MinorSalivaryGland	143	KCNJ13	ENSG00000115474.6	2	0.00271247	0.0379745	14	0.0502389	No	No
MinorSalivaryGland	143	C2orf82	ENSG00000182600.9	2	2.38749e-05	0.000358124	15	0.002636	Yes	Yes
MinorSalivaryGland	143	NGEF	ENSG00000066248.14	2	1.58214e-06	2.53142e-05	16	0.000301018	Yes	Yes
MinorSalivaryGland	143	INPP5D	ENSG00000168918.13	2	0.000682825	0.011608	17	0.0241856	Yes	No
MinorSalivaryGland	143	ATG16L1	ENSG00000085978.21	2	0.000394457	0.00670577	17	0.0176908	Yes	No
MinorSalivaryGland	143	DGKD	ENSG00000077044.10	2	1.74611e-05	0.0003143	18	0.00239003	Yes	Yes
MinorSalivaryGland	143	USP40	ENSG00000085982.13	2	8.0217e-05	0.00136369	17	0.00683034	Yes	Yes
MinorSalivaryGland	143	UGT1A10	ENSG00000242515.5	2	0.0018131	0.0308227	17	0.0436368	Yes	No
MinorSalivaryGland	143	UGT1A7	ENSG00000244122.2	2	0.000133672	0.00240609	18	0.00977658	Yes	Yes
MinorSalivaryGland	143	UGT1A6	ENSG00000167165.18	2	0.000359846	0.00647723	18	0.0173824	Yes	No
MinorSalivaryGland	143	UGT1A1	ENSG00000241635.7	2	0.00586721	0.10561	18	0.112819	No	No
MinorSalivaryGland	143	HJURP	ENSG00000123485.11	2	7.81952e-06	0.000148571	19	0.00131862	Yes	Yes
MinorSalivaryGland	143	AC097713.3	ENSG00000228162.1	2	0.00143803	0.0287606	20	0.0417311	Yes	No
MinorSalivaryGland	143	LINC01891	ENSG00000231682.1	2	6.93159e-05	0.00138632	20	0.00690229	Yes	Yes
MinorSalivaryGland	143	ARL4C	ENSG00000188042.7	2	1.19202e-05	0.000238403	20	0.0019185	Yes	Yes
MinorSalivaryGland	143	SH3BP4	ENSG00000130147.15	2	0.00135348	0.0270696	20	0.0401093	Yes	No
MinorSalivaryGland	143	AGAP1	ENSG00000157985.18	2	0.000152034	0.00364883	24	0.0124348	Yes	No
MinorSalivaryGland	143	IQCA1	ENSG00000132321.16	2	0.00137866	0.0234372	17	0.0366537	Yes	No
MinorSalivaryGland	143	ACKR3	ENSG00000144476.5	2	0.000514287	0.00822859	16	0.0198381	Yes	No
MinorSalivaryGland	143	COPS8	ENSG00000198612.10	2	0.000331523	0.00563589	17	0.0160457	Yes	No
MinorSalivaryGland	143	AC112715.2	ENSG00000224132.2	2	0.000271978	0.00462362	17	0.0142172	Yes	No
MinorSalivaryGland	143	COL6A3	ENSG00000163359.15	2	0.000987718	0.0177789	18	0.0309272	Yes	No
MinorSalivaryGland	143	MLPH	ENSG00000115648.13	2	0.000124883	0.00224789	18	0.00938382	Yes	Yes
MinorSalivaryGland	143	RAB17	ENSG00000124839.12	2	0.00342774	0.0616993	18	0.072021	No	No
MinorSalivaryGland	143	AC096574.5	ENSG00000227107.1	2	6.42856e-05	0.00122143	19	0.00632648	Yes	Yes
MinorSalivaryGland	143	LRRFIP1	ENSG00000124831.18	2	5.96053e-05	0.00119211	20	0.00623083	Yes	Yes
MinorSalivaryGland	143	RBM44	ENSG00000177483.11	2	3.62457e-10	6.88669e-09	19	1.93755e-07	Yes	Yes
MinorSalivaryGland	143	RAMP1	ENSG00000132329.10	2	0.00315631	0.0599699	19	0.0704454	No	No
MinorSalivaryGland	143	UBE2F	ENSG00000184182.18	2	0.00135454	0.0257363	19	0.038858	Yes	No
MinorSalivaryGland	143	SCLY	ENSG00000132330.16	2	0.000150732	0.0028639	19	0.010762	Yes	No
MinorSalivaryGland	143	ESPNL	ENSG00000144488.14	2	5.40467e-15	1.02689e-13	19	6.37364e-12	Yes	Yes
MinorSalivaryGland	143	KLHL30	ENSG00000168427.8	2	0.000142662	0.00271059	19	0.0104596	Yes	No
MinorSalivaryGland	143	ERFE	ENSG00000178752.15	2	0.00132383	0.0264765	20	0.0395019	Yes	No
MinorSalivaryGland	143	ILKAP	ENSG00000132323.8	2	0.00408811	0.0817623	20	0.0905011	No	No
MinorSalivaryGland	143	HES6	ENSG00000144485.10	2	0.00135023	0.0270046	20	0.0400685	Yes	No
MinorSalivaryGland	143	PER2	ENSG00000132326.11	2	0.00155491	0.0310983	20	0.0439018	Yes	No
MinorSalivaryGland	143	AC012485.2	ENSG00000232306.2	2	1.53944e-05	0.000307888	20	0.00234613	Yes	Yes
MinorSalivaryGland	143	TRAF3IP1	ENSG00000204104.11	2	0.000380187	0.00760375	20	0.0190131	Yes	No
MinorSalivaryGland	143	ASB1	ENSG00000065802.11	2	5.37639e-05	0.00107528	20	0.00581372	Yes	Yes
MinorSalivaryGland	143	TWIST2	ENSG00000233608.3	2	7.91107e-05	0.00158221	20	0.00749978	Yes	Yes
MinorSalivaryGland	143	HDAC4	ENSG00000068024.16	2	0.00135582	0.0325398	24	0.0452654	Yes	No
MinorSalivaryGland	143	NDUFA10	ENSG00000130414.11	2	3.73758e-07	8.59645e-06	23	0.000117685	Yes	Yes
MinorSalivaryGland	143	COPS9	ENSG00000172428.10	2	6.99573e-05	0.0014691	21	0.00717448	Yes	Yes
MinorSalivaryGland	143	AC124861.1	ENSG00000227479.1	2	0.00136548	0.0286751	21	0.0416557	Yes	No
MinorSalivaryGland	143	GPC1	ENSG00000063660.8	2	0.0011714	0.0245995	21	0.0377554	Yes	No
MinorSalivaryGland	143	ANKMY1	ENSG00000144504.15	2	0.000101691	0.00223719	22	0.00935831	Yes	Yes
MinorSalivaryGland	143	DUSP28	ENSG00000188542.9	2	0.00740266	0.155456	21	0.160029	No	No
MinorSalivaryGland	143	RNPEPL1	ENSG00000142327.12	2	0.000657071	0.0137985	21	0.0267073	Yes	No
MinorSalivaryGland	143	CAPN10	ENSG00000142330.19	2	0.000912332	0.019159	21	0.0323222	Yes	No
MinorSalivaryGland	143	GPR35	ENSG00000178623.11	2	1.8293e-06	3.84154e-05	21	0.000429299	Yes	Yes
MinorSalivaryGland	143	KIF1A	ENSG00000130294.15	2	0.00327508	0.0753269	23	0.0845494	No	No
MinorSalivaryGland	143	AGXT	ENSG00000172482.4	2	3.28383e-07	6.89604e-06	21	9.69351e-05	Yes	Yes
MinorSalivaryGland	143	C2orf54	ENSG00000172478.17	2	0.00147511	0.0309774	21	0.0437689	Yes	No
MinorSalivaryGland	143	CROCC2	ENSG00000226321.5	2	0.00128653	0.0283036	22	0.0413055	Yes	No
MinorSalivaryGland	143	SNED1	ENSG00000162804.13	2	0.000255452	0.00536448	21	0.0155501	Yes	No
MinorSalivaryGland	143	MTERF4	ENSG00000122085.16	2	0.000306188	0.00642995	21	0.0173049	Yes	No
MinorSalivaryGland	143	PASK	ENSG00000115687.13	2	8.00255e-06	0.000160051	20	0.00140625	Yes	Yes
MinorSalivaryGland	143	PPP1R7	ENSG00000115685.14	2	0.000106259	0.00212518	20	0.00906309	Yes	Yes
MinorSalivaryGland	143	ANO7	ENSG00000146205.13	2	0.00392229	0.0745235	19	0.0838276	No	No
MinorSalivaryGland	143	HDLBP	ENSG00000115677.16	2	0.0018853	0.0358207	19	0.0482159	Yes	No
MinorSalivaryGland	143	SEPT2	ENSG00000168385.17	2	5.94771e-27	1.07059e-25	18	4.09767e-23	Yes	Yes
MinorSalivaryGland	143	FARP2	ENSG00000006607.13	2	5.11207e-05	0.000869052	17	0.00504303	Yes	Yes
MinorSalivaryGland	143	STK25	ENSG00000115694.14	2	0.00819699	0.131152	16	0.136866	No	No
MinorSalivaryGland	143	BOK	ENSG00000176720.4	2	3.64846e-10	5.4727e-09	15	1.56855e-07	Yes	Yes
MinorSalivaryGland	143	RP11-367H1.1	ENSG00000273113.1	2	0.000262872	0.00394307	15	0.0129922	Yes	No
MinorSalivaryGland	143	THAP4	ENSG00000176946.11	2	0.0042541	0.0638115	15	0.0740117	No	No
MinorSalivaryGland	143	ATG4B	ENSG00000168397.16	2	0.000437973	0.00613162	14	0.0168185	Yes	No
MinorSalivaryGland	143	DTYMK	ENSG00000168393.12	2	0.01344	0.188161	14	0.19156	No	No
MinorSalivaryGland	143	ING5	ENSG00000168395.15	2	9.4526e-09	1.32336e-07	14	2.85362e-06	Yes	Yes
MinorSalivaryGland	143	D2HGDH	ENSG00000180902.17	2	2.38091e-14	3.09518e-13	13	1.78259e-11	Yes	Yes
MinorSalivaryGland	143	GAL3ST2	ENSG00000154252.11	2	3.70711e-07	4.81925e-06	13	7.07182e-05	Yes	Yes
MinorSalivaryGland	143	NEU4	ENSG00000204099.11	2	0.00125357	0.0162964	13	0.0293948	Yes	No
MinorSalivaryGland	143	AC114730.2	ENSG00000235151.1	2	1.35295e-05	0.000162354	12	0.00142104	Yes	Yes
MinorSalivaryGland	143	PDCD1	ENSG00000188389.10	2	3.18869e-09	3.82642e-08	12	9.31113e-07	Yes	Yes
MinorSalivaryGland	143	RTP5	ENSG00000188011.5	2	9.61758e-06	0.000115411	12	0.0010796	Yes	Yes
MinorSalivaryGland	143	AC131097.4	ENSG00000216921.7	2	0.00269754	0.0323705	12	0.0451078	Yes	No
MinorSalivaryGland	143	LINC01238	ENSG00000237940.3	2	8.088e-05	0.00088968	11	0.00511427	Yes	Yes
MinorSalivaryGland	143	LINC01238	ENSG00000261186.2	2	3.06255e-09	3.06255e-08	10	7.624e-07	Yes	Yes
MinorSalivaryGland	143	CHL1	ENSG00000134121.9	3	1.25578e-05	0.000150694	12	0.00133488	Yes	Yes
MinorSalivaryGland	143	LINC01266	ENSG00000224957.5	3	0.000255324	0.00485116	19	0.0146588	Yes	No
MinorSalivaryGland	143	AC090044.2	ENSG00000224239.1	3	1.55102e-05	0.000294695	19	0.00226819	Yes	Yes
MinorSalivaryGland	143	CNTN4	ENSG00000144619.14	3	0.000493495	0.0172723	35	0.0304157	Yes	No
MinorSalivaryGland	143	IL5RA	ENSG00000091181.19	3	0.000888616	0.0204382	23	0.0337004	Yes	No
MinorSalivaryGland	143	TRNT1	ENSG00000072756.16	3	0.000729216	0.0160427	22	0.0291271	Yes	No
MinorSalivaryGland	143	CRBN	ENSG00000113851.14	3	0.00035137	0.00808151	23	0.0196524	Yes	No
MinorSalivaryGland	143	SUMF1	ENSG00000144455.13	3	4.05214e-13	1.17512e-11	29	5.33069e-10	Yes	Yes
MinorSalivaryGland	143	LRRN1	ENSG00000175928.5	3	0.00107081	0.0224869	21	0.0357348	Yes	No
MinorSalivaryGland	143	SETMAR	ENSG00000170364.12	3	0.00288735	0.0577469	20	0.0684498	No	No
MinorSalivaryGland	143	ITPR1	ENSG00000150995.18	3	0.000112726	0.00270541	24	0.0104486	Yes	No
MinorSalivaryGland	143	EGOT	ENSG00000235947.1	3	0.000930079	0.0176715	19	0.0308349	Yes	No
MinorSalivaryGland	143	BHLHE40	ENSG00000134107.4	3	0.000216771	0.00433542	20	0.0137061	Yes	No
MinorSalivaryGland	143	ARL8B	ENSG00000134108.12	3	0.00175292	0.0368114	21	0.0491436	Yes	No
MinorSalivaryGland	143	EDEM1	ENSG00000134109.10	3	0.000656248	0.0137812	21	0.0266851	Yes	No
MinorSalivaryGland	143	AC023481.1	ENSG00000231401.1	3	0.00135689	0.0298516	22	0.0427528	Yes	No
MinorSalivaryGland	143	LMCD1	ENSG00000071282.11	3	0.00118992	0.0249884	21	0.0381238	Yes	No
MinorSalivaryGland	143	SSUH2	ENSG00000125046.14	3	0.00242478	0.0509205	21	0.0622512	No	No
MinorSalivaryGland	143	CAV3	ENSG00000182533.6	3	0.000376743	0.0079116	21	0.019406	Yes	No
MinorSalivaryGland	143	OXTR	ENSG00000180914.10	3	0.000170748	0.00341496	20	0.011955	Yes	No
MinorSalivaryGland	143	RAD18	ENSG00000070950.9	3	4.64104e-05	0.000974619	21	0.00542001	Yes	Yes
MinorSalivaryGland	143	SRGAP3	ENSG00000196220.15	3	0.00472039	0.0944078	20	0.10228	No	No
MinorSalivaryGland	143	SRGAP3-AS4	ENSG00000235830.1	3	0.00258576	0.043958	17	0.055777	No	No
MinorSalivaryGland	143	THUMPD3	ENSG00000134077.15	3	5.9935e-05	0.00101889	17	0.0055995	Yes	Yes
MinorSalivaryGland	143	SETD5	ENSG00000168137.15	3	0.00125388	0.021316	17	0.0345717	Yes	No
MinorSalivaryGland	143	LHFPL4	ENSG00000156959.8	3	0.00084822	0.0144197	17	0.0273903	Yes	No
MinorSalivaryGland	143	MTMR14	ENSG00000163719.19	3	0.00455451	0.0774266	17	0.0865206	No	No
MinorSalivaryGland	143	CPNE9	ENSG00000144550.12	3	0.000356249	0.00569998	16	0.0161125	Yes	No
MinorSalivaryGland	143	BRPF1	ENSG00000156983.15	3	0.00178201	0.0285122	16	0.0415142	Yes	No
MinorSalivaryGland	143	OGG1	ENSG00000114026.21	3	0.000290115	0.00464184	16	0.0142485	Yes	No
MinorSalivaryGland	143	CAMK1	ENSG00000134072.10	3	0.00184991	0.0295985	16	0.0425135	Yes	No
MinorSalivaryGland	143	TADA3	ENSG00000171148.13	3	0.000188332	0.00301331	16	0.0111082	Yes	No
MinorSalivaryGland	143	ARPC4	ENSG00000241553.12	3	0.00414544	0.0663271	16	0.0763021	No	No
MinorSalivaryGland	143	TTLL3	ENSG00000214021.15	3	0.00274815	0.0439704	16	0.0557889	No	No
MinorSalivaryGland	143	RPUSD3	ENSG00000156990.14	3	0.000706609	0.0113057	16	0.0238445	Yes	No
MinorSalivaryGland	143	CIDEC	ENSG00000187288.10	3	0.00151584	0.0242534	16	0.0374376	Yes	No
MinorSalivaryGland	143	JAGN1	ENSG00000171135.13	3	0.00153485	0.0230228	15	0.0362881	Yes	No
MinorSalivaryGland	143	IL17RE	ENSG00000163701.18	3	0.000208396	0.00312594	15	0.0113376	Yes	No
MinorSalivaryGland	143	IL17RC	ENSG00000163702.18	3	0.00424427	0.0636641	15	0.0738874	No	No
MinorSalivaryGland	143	CRELD1	ENSG00000163703.17	3	3.43328e-05	0.000514992	15	0.0034556	Yes	Yes
MinorSalivaryGland	143	PRRT3	ENSG00000163704.11	3	0.00333734	0.0500601	15	0.0614992	No	No
MinorSalivaryGland	143	EMC3	ENSG00000125037.12	3	0.00283014	0.0424522	15	0.0543496	No	No
MinorSalivaryGland	143	AC022007.5	ENSG00000206567.9	3	0.00241048	0.0361572	15	0.048555	Yes	No
MinorSalivaryGland	143	FANCD2	ENSG00000144554.10	3	0.000505093	0.00808149	16	0.0196524	Yes	No
MinorSalivaryGland	143	FANCD2OS	ENSG00000163705.12	3	0.000668895	0.0100334	15	0.0222264	Yes	No
MinorSalivaryGland	143	BRK1	ENSG00000254999.3	3	3.92275e-05	0.000588413	15	0.00380913	Yes	Yes
MinorSalivaryGland	143	VHL	ENSG00000134086.7	3	0.00167533	0.0251299	15	0.038273	Yes	No
MinorSalivaryGland	143	IRAK2	ENSG00000134070.4	3	0.000710747	0.011372	16	0.0238943	Yes	No
MinorSalivaryGland	143	TATDN2	ENSG00000157014.10	3	0.0016447	0.0246705	15	0.0378326	Yes	No
MinorSalivaryGland	143	GHRL	ENSG00000157017.15	3	0.00013297	0.00199455	15	0.00873304	Yes	Yes
MinorSalivaryGland	143	SEC13	ENSG00000157020.17	3	0.000935311	0.0140297	15	0.0269757	Yes	No
MinorSalivaryGland	143	ATP2B2	ENSG00000157087.17	3	0.00102359	0.0184246	18	0.0315888	Yes	No
MinorSalivaryGland	143	SLC6A11	ENSG00000132164.9	3	0.00131149	0.0236068	18	0.0368546	Yes	No
MinorSalivaryGland	143	SLC6A1	ENSG00000157103.10	3	1.7628e-06	2.99676e-05	17	0.000348529	Yes	Yes
MinorSalivaryGland	143	HRH1	ENSG00000196639.6	3	0.000542046	0.00867273	16	0.0203946	Yes	No
MinorSalivaryGland	143	ATG7	ENSG00000197548.12	3	0.0014154	0.0240618	17	0.0372577	Yes	No
MinorSalivaryGland	143	VGLL4	ENSG00000144560.14	3	0.00384454	0.0615126	16	0.0718625	No	No
MinorSalivaryGland	143	TAMM41	ENSG00000144559.10	3	4.53163e-13	6.79744e-12	15	3.21862e-10	Yes	Yes
MinorSalivaryGland	143	SYN2	ENSG00000157152.16	3	0.000100346	0.00170588	17	0.00791626	Yes	Yes
MinorSalivaryGland	143	TIMP4	ENSG00000157150.4	3	0.00148446	0.0222669	15	0.0355266	Yes	No
MinorSalivaryGland	143	PPARG	ENSG00000132170.19	3	0.000398162	0.00676875	17	0.0178058	Yes	No
MinorSalivaryGland	143	TSEN2	ENSG00000154743.17	3	0.000114117	0.00193999	17	0.00858213	Yes	Yes
MinorSalivaryGland	143	MKRN2OS	ENSG00000225526.4	3	0.00519983	0.0883971	17	0.0966916	No	No
MinorSalivaryGland	143	MKRN2	ENSG00000075975.15	3	0.000454849	0.00773244	17	0.0191663	Yes	No
MinorSalivaryGland	143	RAF1	ENSG00000132155.11	3	0.0140032	0.238055	17	0.240199	No	No
MinorSalivaryGland	143	TMEM40	ENSG00000088726.15	3	0.000522487	0.00888228	17	0.0206815	Yes	No
MinorSalivaryGland	143	CAND2	ENSG00000144712.11	3	0.000414072	0.00703923	17	0.0181836	Yes	No
MinorSalivaryGland	143	RPL32	ENSG00000144713.12	3	0.000771937	0.0131229	17	0.0259269	Yes	No
MinorSalivaryGland	143	IQSEC1	ENSG00000144711.13	3	0.00525466	0.0945839	18	0.102428	No	No
MinorSalivaryGland	143	NUP210	ENSG00000132182.11	3	0.000272522	0.00517792	19	0.0152317	Yes	No
MinorSalivaryGland	143	HDAC11	ENSG00000163517.14	3	0.000614534	0.0110616	18	0.0235568	Yes	No
MinorSalivaryGland	143	FBLN2	ENSG00000163520.13	3	0.00125474	0.0238401	19	0.0370487	Yes	No
MinorSalivaryGland	143	CHCHD4	ENSG00000163528.12	3	0.00184762	0.0332572	18	0.0459399	Yes	No
MinorSalivaryGland	143	TMEM43	ENSG00000170876.7	3	0.00137955	0.0248319	18	0.0379986	Yes	No
MinorSalivaryGland	143	XPC	ENSG00000154767.14	3	0.00188765	0.0339778	18	0.046633	Yes	No
MinorSalivaryGland	143	LSM3	ENSG00000170860.3	3	0.00130319	0.0234574	18	0.036668	Yes	No
MinorSalivaryGland	143	RP11-536I6.2	ENSG00000255021.1	3	2.59331e-10	4.40863e-09	17	1.30577e-07	Yes	Yes
MinorSalivaryGland	143	LINC01267	ENSG00000251576.1	3	3.98113e-05	0.000676791	17	0.00421613	Yes	Yes
MinorSalivaryGland	143	SLC6A6	ENSG00000131389.16	3	0.000249117	0.00423498	17	0.013508	Yes	No
MinorSalivaryGland	143	GRIP2	ENSG00000144596.12	3	1.76445e-06	2.99957e-05	17	0.000348565	Yes	Yes
MinorSalivaryGland	143	CCDC174	ENSG00000154781.15	3	0.000314815	0.00472223	15	0.0143923	Yes	No
MinorSalivaryGland	143	C3orf20	ENSG00000131379.9	3	6.16214e-07	9.85942e-06	16	0.000132217	Yes	Yes
MinorSalivaryGland	143	FGD5	ENSG00000154783.11	3	0.00114597	0.0171896	15	0.0303399	Yes	No
MinorSalivaryGland	143	NR2C2	ENSG00000177463.15	3	0.000267942	0.00401913	15	0.013141	Yes	No
MinorSalivaryGland	143	MRPS25	ENSG00000131368.7	3	0.00022596	0.0033894	15	0.0118836	Yes	No
MinorSalivaryGland	143	RBSN	ENSG00000131381.12	3	0.00454983	0.0682474	15	0.0780679	No	No
MinorSalivaryGland	143	CAPN7	ENSG00000131375.9	3	0.00308508	0.0493612	16	0.0608345	No	No
MinorSalivaryGland	143	SH3BP5	ENSG00000131370.15	3	0.00156092	0.0249748	16	0.0381125	Yes	No
MinorSalivaryGland	143	METTL6	ENSG00000206562.11	3	7.51744e-06	0.000112762	15	0.00106021	Yes	Yes
MinorSalivaryGland	143	EAF1	ENSG00000144597.13	3	0.00137891	0.0206837	15	0.0339286	Yes	No
MinorSalivaryGland	143	COLQ	ENSG00000206561.12	3	0.000282811	0.00424216	15	0.013512	Yes	No
MinorSalivaryGland	143	HACL1	ENSG00000131373.14	3	0.000816901	0.0122535	15	0.0249112	Yes	No
MinorSalivaryGland	143	BTD	ENSG00000169814.12	3	0.000396229	0.00594343	15	0.0165093	Yes	No
MinorSalivaryGland	143	ANKRD28	ENSG00000206560.11	3	0.00747805	0.127127	17	0.133106	No	No
MinorSalivaryGland	143	GALNT15	ENSG00000131386.17	3	0.00246489	0.0394382	16	0.0515213	No	No
MinorSalivaryGland	143	DPH3	ENSG00000154813.9	3	0.00275748	0.0413622	15	0.0533455	No	No
MinorSalivaryGland	143	OXNAD1	ENSG00000154814.13	3	0.00390933	0.0625492	16	0.0728189	No	No
MinorSalivaryGland	143	RFTN1	ENSG00000131378.13	3	0.000281055	0.00449688	16	0.0139957	Yes	No
MinorSalivaryGland	143	PLCL2	ENSG00000154822.17	3	0.00276663	0.0414995	15	0.053485	No	No
MinorSalivaryGland	143	TBC1D5	ENSG00000131374.14	3	0.00153686	0.0245897	16	0.0377538	Yes	No
MinorSalivaryGland	143	SATB1	ENSG00000182568.16	3	0.0029461	0.029461	10	0.0423951	Yes	No
MinorSalivaryGland	143	KCNH8	ENSG00000183960.8	3	0.0017332	0.0277312	16	0.0407482	Yes	No
MinorSalivaryGland	143	EFHB	ENSG00000163576.17	3	9.00395e-29	1.26055e-27	14	7.47061e-25	Yes	Yes
MinorSalivaryGland	143	RAB5A	ENSG00000144566.10	3	0.00228578	0.0342868	15	0.0469316	Yes	No
MinorSalivaryGland	143	PP2D1	ENSG00000183977.13	3	0.00101948	0.0152922	15	0.0283385	Yes	No
MinorSalivaryGland	143	KAT2B	ENSG00000114166.7	3	0.000860863	0.0129129	15	0.0256972	Yes	No
MinorSalivaryGland	143	SGO1	ENSG00000129810.14	3	0.000651907	0.0097786	15	0.0218901	Yes	No
MinorSalivaryGland	143	ZNF385D	ENSG00000151789.10	3	0.000432934	0.013421	31	0.0262392	Yes	No
MinorSalivaryGland	143	UBE2E2	ENSG00000182247.9	3	4.84717e-05	0.000920963	19	0.00523837	Yes	Yes
MinorSalivaryGland	143	UBE2E1	ENSG00000170142.11	3	0.0021642	0.0367913	17	0.0491325	Yes	No
MinorSalivaryGland	143	NKIRAS1	ENSG00000197885.10	3	0.000611768	0.00978829	16	0.0218985	Yes	No
MinorSalivaryGland	143	RPL15	ENSG00000174748.18	3	0.00672959	0.107673	16	0.114763	No	No
MinorSalivaryGland	143	NR1D2	ENSG00000174738.12	3	0.000940872	0.0150539	16	0.0281043	Yes	No
MinorSalivaryGland	143	THRB	ENSG00000151090.17	3	0.000273456	0.00574257	21	0.0161764	Yes	No
MinorSalivaryGland	143	RARB	ENSG00000077092.18	3	0.000261493	0.00496837	19	0.0148497	Yes	No
MinorSalivaryGland	143	TOP2B	ENSG00000077097.15	3	0.000557086	0.00947046	17	0.0215162	Yes	No
MinorSalivaryGland	143	NGLY1	ENSG00000151092.16	3	0.000547595	0.00930912	17	0.0212906	Yes	No
MinorSalivaryGland	143	OXSM	ENSG00000151093.7	3	0.0014221	0.0227535	16	0.0360276	Yes	No
MinorSalivaryGland	143	LRRC3B	ENSG00000179796.11	3	1.7878e-05	0.000286047	16	0.00221741	Yes	Yes
MinorSalivaryGland	143	NEK10	ENSG00000163491.16	3	0.000111521	0.00211889	19	0.00904892	Yes	Yes
MinorSalivaryGland	143	SLC4A7	ENSG00000033867.16	3	0.000721047	0.0129788	18	0.0257697	Yes	No
MinorSalivaryGland	143	RP11-222K16.1	ENSG00000271943.1	3	0.000631615	0.0101058	16	0.0223423	Yes	No
MinorSalivaryGland	143	LINC02084	ENSG00000272282.1	3	0.00505704	0.0809127	16	0.0896795	No	No
MinorSalivaryGland	143	EOMES	ENSG00000163508.12	3	0.00494227	0.0790763	16	0.0880318	No	No
MinorSalivaryGland	143	CMC1	ENSG00000187118.12	3	0.00319308	0.0510893	16	0.0624002	No	No
MinorSalivaryGland	143	AZI2	ENSG00000163512.13	3	0.00113107	0.0180972	16	0.0312453	Yes	No
MinorSalivaryGland	143	ZCWPW2	ENSG00000206559.7	3	0.00174988	0.0314979	18	0.0442793	Yes	No
MinorSalivaryGland	143	RBMS3	ENSG00000144642.21	3	0.00773563	0.216598	28	0.219138	No	No
MinorSalivaryGland	143	LINC01985	ENSG00000227260.1	3	0.000154299	0.00246878	16	0.0098902	Yes	Yes
MinorSalivaryGland	143	TGFBR2	ENSG00000163513.17	3	0.000154124	0.00246598	16	0.00988739	Yes	Yes
MinorSalivaryGland	143	STT3B	ENSG00000163527.9	3	0.0019968	0.0339456	17	0.0466105	Yes	No
MinorSalivaryGland	143	OSBPL10	ENSG00000144645.13	3	0.00127102	0.0241493	19	0.0373398	Yes	No
MinorSalivaryGland	143	ZNF860	ENSG00000197385.5	3	0.000567751	0.00851627	15	0.0202037	Yes	No
MinorSalivaryGland	143	GPD1L	ENSG00000152642.10	3	4.73589e-05	0.000757742	16	0.00455836	Yes	Yes
MinorSalivaryGland	143	CMTM8	ENSG00000170293.8	3	0.000329284	0.00526855	16	0.0153812	Yes	No
MinorSalivaryGland	143	CMTM7	ENSG00000153551.13	3	4.6529e-07	7.44464e-06	16	0.000103381	Yes	Yes
MinorSalivaryGland	143	CMTM6	ENSG00000091317.7	3	2.87857e-06	4.31786e-05	15	0.000473598	Yes	Yes
MinorSalivaryGland	143	DYNC1LI1	ENSG00000144635.8	3	0.00366622	0.0549932	15	0.0659876	No	No
MinorSalivaryGland	143	CNOT10	ENSG00000182973.18	3	0.00203128	0.0325005	16	0.0452211	Yes	No
MinorSalivaryGland	143	CCR4	ENSG00000183813.6	3	0.00173975	0.0243566	14	0.0375433	Yes	No
MinorSalivaryGland	143	GLB1	ENSG00000170266.15	3	9.92847e-05	0.00148927	15	0.00723833	Yes	Yes
MinorSalivaryGland	143	TMPPE	ENSG00000188167.8	3	0.0111145	0.166717	15	0.170837	No	No
MinorSalivaryGland	143	CRTAP	ENSG00000170275.14	3	0.000783831	0.0117575	15	0.0243731	Yes	No
MinorSalivaryGland	143	SUSD5	ENSG00000173705.8	3	0.00161338	0.0242007	15	0.0373877	Yes	No
MinorSalivaryGland	143	FBXL2	ENSG00000153558.13	3	0.00488114	0.0732171	15	0.0826154	No	No
MinorSalivaryGland	143	UBP1	ENSG00000153560.11	3	0.00377719	0.0528806	14	0.0640547	No	No
MinorSalivaryGland	143	CLASP2	ENSG00000163539.16	3	0.00401117	0.0601676	15	0.0706416	No	No
MinorSalivaryGland	143	RP11-10C24.2	ENSG00000271324.1	3	0.00105423	0.0147592	14	0.0278071	Yes	No
MinorSalivaryGland	143	RP11-10C24.3	ENSG00000271643.1	3	0.00073818	0.0103345	14	0.0226414	Yes	No
MinorSalivaryGland	143	RP11-10C24.1	ENSG00000271020.1	3	0.00117934	0.0165108	14	0.0296371	Yes	No
MinorSalivaryGland	143	PDCD6IP	ENSG00000170248.13	3	0.000150466	0.00210652	14	0.00902333	Yes	Yes
MinorSalivaryGland	143	ARPP21	ENSG00000172995.16	3	0.000838884	0.014261	17	0.0272291	Yes	No
MinorSalivaryGland	143	STAC	ENSG00000144681.10	3	0.00121029	0.016944	14	0.030074	Yes	No
MinorSalivaryGland	143	DCLK3	ENSG00000163673.7	3	0.00882912	0.114779	13	0.121449	No	No
MinorSalivaryGland	143	LINC02033	ENSG00000279727.1	3	0.00108649	0.0141244	13	0.0270785	Yes	No
MinorSalivaryGland	143	TRANK1	ENSG00000168016.13	3	0.00123001	0.0159901	13	0.029066	Yes	No
MinorSalivaryGland	143	RP11-129K12.1	ENSG00000272334.1	3	0.01201	0.156129	13	0.160686	No	No
MinorSalivaryGland	143	EPM2AIP1	ENSG00000178567.7	3	0.00353436	0.0459467	13	0.0576094	No	No
MinorSalivaryGland	143	MLH1	ENSG00000076242.14	3	0.000827563	0.0107583	13	0.0231596	Yes	No
MinorSalivaryGland	143	LRRFIP2	ENSG00000093167.17	3	0.00313683	0.0407788	13	0.052758	No	No
MinorSalivaryGland	143	GOLGA4	ENSG00000144674.16	3	0.00425376	0.0510451	12	0.0623679	No	No
MinorSalivaryGland	143	C3orf35	ENSG00000198590.11	3	0.00190369	0.0209406	11	0.0342187	Yes	No
MinorSalivaryGland	143	ITGA9	ENSG00000144668.11	3	0.00184337	0.0258072	14	0.0389269	Yes	No
MinorSalivaryGland	143	CTDSPL	ENSG00000144677.14	3	0.00243532	0.0292238	12	0.0421727	Yes	No
MinorSalivaryGland	143	VILL	ENSG00000136059.14	3	0.00737346	0.0811081	11	0.0898528	No	No
MinorSalivaryGland	143	PLCD1	ENSG00000187091.13	3	0.000766865	0.00843551	11	0.0200942	Yes	No
MinorSalivaryGland	143	DLEC1	ENSG00000008226.19	3	0.00610636	0.0732763	12	0.0826665	No	No
MinorSalivaryGland	143	ACAA1	ENSG00000060971.17	3	0.00384489	0.0461387	12	0.0577937	No	No
MinorSalivaryGland	143	MYD88	ENSG00000172936.12	3	0.014415	0.17298	12	0.176889	No	No
MinorSalivaryGland	143	OXSR1	ENSG00000172939.8	3	0.000922871	0.0110745	12	0.0235708	Yes	No
MinorSalivaryGland	143	SLC22A13	ENSG00000172940.11	3	0.0243416	0.292099	12	0.293425	No	No
MinorSalivaryGland	143	SLC22A14	ENSG00000144671.10	3	0.000821704	0.00986045	12	0.0220144	Yes	No
MinorSalivaryGland	143	XYLB	ENSG00000093217.9	3	0.000405198	0.00526757	13	0.0153808	Yes	No
MinorSalivaryGland	143	ACVR2B	ENSG00000114739.13	3	0.000101076	0.00141507	14	0.0069886	Yes	Yes
MinorSalivaryGland	143	EXOG	ENSG00000157036.12	3	0.000378374	0.00529724	14	0.0154331	Yes	No
MinorSalivaryGland	143	SCN5A	ENSG00000183873.15	3	0.00107678	0.0150749	14	0.028126	Yes	No
MinorSalivaryGland	143	SCN11A	ENSG00000168356.11	3	0.0128967	0.19345	15	0.196694	No	No
MinorSalivaryGland	143	WDR48	ENSG00000114742.13	3	0.00824521	0.123678	15	0.129833	No	No
MinorSalivaryGland	143	GORASP1	ENSG00000114745.13	3	0.000951169	0.0142675	15	0.0272305	Yes	No
MinorSalivaryGland	143	TTC21A	ENSG00000168026.18	3	1.04716e-05	0.000157074	15	0.00138473	Yes	Yes
MinorSalivaryGland	143	CSRNP1	ENSG00000144655.14	3	0.00116912	0.0175369	15	0.0306903	Yes	No
MinorSalivaryGland	143	XIRP1	ENSG00000168334.8	3	0.00865809	0.129871	15	0.13566	No	No
MinorSalivaryGland	143	CX3CR1	ENSG00000168329.13	3	0.000240195	0.00360293	15	0.0123379	Yes	No
MinorSalivaryGland	143	SLC25A38	ENSG00000144659.10	3	0.00512746	0.076912	15	0.0860395	No	No
MinorSalivaryGland	143	RPSA	ENSG00000168028.13	3	7.97095e-09	1.19564e-07	15	2.61504e-06	Yes	Yes
MinorSalivaryGland	143	MOBP	ENSG00000168314.17	3	5.57831e-05	0.000836747	15	0.00490984	Yes	Yes
MinorSalivaryGland	143	MYRIP	ENSG00000170011.13	3	0.00057567	0.00921072	16	0.0211313	Yes	No
MinorSalivaryGland	143	EIF1B	ENSG00000114784.3	3	0.000428811	0.00514574	12	0.0151769	Yes	No
MinorSalivaryGland	143	ENTPD3	ENSG00000168032.8	3	0.00137629	0.0178918	13	0.0310549	Yes	No
MinorSalivaryGland	143	RPL14	ENSG00000188846.13	3	9.01682e-07	1.08202e-05	12	0.000143633	Yes	Yes
MinorSalivaryGland	143	ZNF619	ENSG00000177873.12	3	0.00579744	0.0753667	13	0.084589	No	No
MinorSalivaryGland	143	ZNF620	ENSG00000177842.11	3	0.00303851	0.0364621	12	0.0488323	Yes	No
MinorSalivaryGland	143	ZNF621	ENSG00000172888.11	3	0.000921195	0.0119755	13	0.0246156	Yes	No
MinorSalivaryGland	143	CTNNB1	ENSG00000168036.16	3	0.0016476	0.0230664	14	0.0363307	Yes	No
MinorSalivaryGland	143	ULK4	ENSG00000168038.10	3	4.66933e-13	8.4048e-12	18	3.8796e-10	Yes	Yes
MinorSalivaryGland	143	TRAK1	ENSG00000182606.14	3	0.00854381	0.153789	18	0.15843	No	No
MinorSalivaryGland	143	CCK	ENSG00000187094.11	3	0.00339338	0.054294	16	0.0653406	No	No
MinorSalivaryGland	143	VIPR1	ENSG00000114812.12	3	0.00016352	0.0024528	15	0.00985843	Yes	Yes
MinorSalivaryGland	143	SEC22C	ENSG00000093183.13	3	0.00114724	0.0160614	14	0.029151	Yes	No
MinorSalivaryGland	143	SS18L2	ENSG00000008324.11	3	0.000416509	0.00583112	14	0.016315	Yes	No
MinorSalivaryGland	143	NKTR	ENSG00000114857.17	3	0.00059079	0.00827106	14	0.0198921	Yes	No
MinorSalivaryGland	143	ZBTB47	ENSG00000114853.13	3	0.0072529	0.101541	14	0.108992	No	No
MinorSalivaryGland	143	KLHL40	ENSG00000157119.11	3	0.00404739	0.0566634	14	0.0674411	No	No
MinorSalivaryGland	143	HHATL	ENSG00000010282.14	3	0.00298612	0.0418057	14	0.0537816	No	No
MinorSalivaryGland	143	CCDC13	ENSG00000244607.5	3	2.66314e-05	0.00037284	14	0.00271773	Yes	Yes
MinorSalivaryGland	143	HIGD1A	ENSG00000181061.13	3	0.0011114	0.0155595	14	0.0286404	Yes	No
MinorSalivaryGland	143	ACKR2	ENSG00000144648.15	3	0.00172886	0.024204	14	0.0373898	Yes	No
MinorSalivaryGland	143	CYP8B1	ENSG00000180432.5	3	0.000937136	0.0121828	13	0.0248443	Yes	No
MinorSalivaryGland	143	ZNF662	ENSG00000182983.14	3	0.00208294	0.0270782	13	0.0401093	Yes	No
MinorSalivaryGland	143	KRBOX1	ENSG00000240747.7	3	0.0118567	0.14228	12	0.14749	No	No
MinorSalivaryGland	143	FAM198A	ENSG00000144649.8	3	0.000243094	0.00316022	13	0.0114156	Yes	No
MinorSalivaryGland	143	POMGNT2	ENSG00000144647.5	3	0.00568286	0.0738772	13	0.0832631	No	No
MinorSalivaryGland	143	RP11-136C24.2	ENSG00000227245.1	3	0.00412251	0.0494702	12	0.0609205	No	No
MinorSalivaryGland	143	SNRK	ENSG00000163788.13	3	0.00734236	0.0954507	13	0.103256	No	No
MinorSalivaryGland	143	ANO10	ENSG00000160746.12	3	0.000854114	0.0111035	13	0.0236158	Yes	No
MinorSalivaryGland	143	ABHD5	ENSG00000011198.7	3	0.000420187	0.00462206	11	0.0142168	Yes	No
MinorSalivaryGland	143	RP4-555D20.4	ENSG00000272121.1	3	0.0249172	0.249172	10	0.251044	No	No
MinorSalivaryGland	143	RP4-555D20.2	ENSG00000261786.1	3	4.82366e-05	0.000482366	10	0.00330459	Yes	Yes
MinorSalivaryGland	143	TCAIM	ENSG00000179152.19	3	0.000733473	0.00880168	12	0.0205652	Yes	No
MinorSalivaryGland	143	LINC00694	ENSG00000225873.3	3	0.000955537	0.0114664	12	0.0239855	Yes	No
MinorSalivaryGland	143	ZNF445	ENSG00000185219.16	3	0.00339661	0.0407593	12	0.0527493	No	No
MinorSalivaryGland	143	ZNF852	ENSG00000178917.15	3	0.00536626	0.0643951	12	0.0745427	No	No
MinorSalivaryGland	143	ZKSCAN7	ENSG00000196345.12	3	0.000577053	0.00692464	12	0.0180388	Yes	No
MinorSalivaryGland	143	ZNF660	ENSG00000144792.9	3	3.70756e-15	4.44908e-14	12	2.91923e-12	Yes	Yes
MinorSalivaryGland	143	ZNF197	ENSG00000186448.14	3	2.91245e-05	0.000349494	12	0.00258907	Yes	Yes
MinorSalivaryGland	143	ZNF35	ENSG00000169981.10	3	0.000320324	0.00384389	12	0.0127959	Yes	No
MinorSalivaryGland	143	RP11-348P10.2	ENSG00000272077.1	3	0.00829698	0.0995638	12	0.107101	No	No
MinorSalivaryGland	143	ZNF502	ENSG00000196653.11	3	3.34707e-17	4.35119e-16	13	3.86184e-14	Yes	Yes
MinorSalivaryGland	143	ZNF501	ENSG00000186446.11	3	1.99165e-08	2.58915e-07	13	5.10784e-06	Yes	Yes
MinorSalivaryGland	143	KIAA1143	ENSG00000163807.5	3	0.000292837	0.00380688	13	0.0127465	Yes	No
MinorSalivaryGland	143	KIF15	ENSG00000163808.16	3	0.0095992	0.12479	13	0.130813	No	No
MinorSalivaryGland	143	TMEM42	ENSG00000169964.7	3	0.00093021	0.0120927	13	0.0247405	Yes	No
MinorSalivaryGland	143	TGM4	ENSG00000163810.11	3	0.00250405	0.0325526	13	0.0452731	Yes	No
MinorSalivaryGland	143	ZDHHC3	ENSG00000163812.13	3	0.00148093	0.019252	13	0.0324315	Yes	No
MinorSalivaryGland	143	EXOSC7	ENSG00000075914.12	3	0.00480379	0.0624492	13	0.0727255	No	No
MinorSalivaryGland	143	CLEC3B	ENSG00000163815.5	3	0.00721573	0.0938045	13	0.10171	No	No
MinorSalivaryGland	143	CDCP1	ENSG00000163814.7	3	0.00073352	0.00953576	13	0.0215905	Yes	No
MinorSalivaryGland	143	TMEM158	ENSG00000249992.1	3	0.00194562	0.0252931	13	0.0384199	Yes	No
MinorSalivaryGland	143	LARS2	ENSG00000011376.9	3	8.40706e-07	1.17699e-05	14	0.000154786	Yes	Yes
MinorSalivaryGland	143	LIMD1	ENSG00000144791.9	3	5.01179e-13	7.51769e-12	15	3.53235e-10	Yes	Yes
MinorSalivaryGland	143	SACM1L	ENSG00000211456.10	3	0.00872915	0.130937	15	0.136657	No	No
MinorSalivaryGland	143	SLC6A20	ENSG00000163817.15	3	0.000586399	0.00879599	15	0.0205624	Yes	No
MinorSalivaryGland	143	LZTFL1	ENSG00000163818.16	3	0.000605174	0.00907761	15	0.0209357	Yes	No
MinorSalivaryGland	143	CCR9	ENSG00000173585.15	3	0.000109628	0.00164441	15	0.00772239	Yes	Yes
MinorSalivaryGland	143	FYCO1	ENSG00000163820.14	3	0.000127123	0.00190684	15	0.00851958	Yes	Yes
MinorSalivaryGland	143	CXCR6	ENSG00000172215.5	3	0.00500923	0.0701292	14	0.0797977	No	No
MinorSalivaryGland	143	XCR1	ENSG00000173578.7	3	0.00263942	0.0369519	14	0.0492745	Yes	No
MinorSalivaryGland	143	CCR1	ENSG00000163823.3	3	0.000447223	0.0058139	13	0.0162917	Yes	No
MinorSalivaryGland	143	CCR2	ENSG00000121807.5	3	0.00435266	0.0522319	12	0.0634617	No	No
MinorSalivaryGland	143	CCR5	ENSG00000160791.13	3	0.00176186	0.0211424	12	0.0344252	Yes	No
MinorSalivaryGland	143	CCRL2	ENSG00000121797.9	3	0.0016496	0.0197952	12	0.0330076	Yes	No
MinorSalivaryGland	143	LINC02009	ENSG00000283646.1	3	7.18339e-05	0.000862007	12	0.00501428	Yes	Yes
MinorSalivaryGland	143	LTF	ENSG00000012223.12	3	0.000267437	0.00320924	12	0.0115112	Yes	No
MinorSalivaryGland	143	LRRC2	ENSG00000163827.12	3	0.00336866	0.0404239	12	0.0524329	No	No
MinorSalivaryGland	143	TDGF1	ENSG00000241186.9	3	6.09078e-10	6.69986e-09	11	1.89078e-07	Yes	Yes
MinorSalivaryGland	143	RP11-509I21.2	ENSG00000283473.2	3	8.52934e-05	0.000938228	11	0.0053021	Yes	Yes
MinorSalivaryGland	143	ALS2CL	ENSG00000178038.16	3	0.000174806	0.00192287	11	0.008548	Yes	Yes
MinorSalivaryGland	143	TMIE	ENSG00000181585.3	3	0.000293481	0.00322829	11	0.0115367	Yes	No
MinorSalivaryGland	143	PRSS46	ENSG00000261603.1	3	0.00780893	0.0858983	11	0.0943628	No	No
MinorSalivaryGland	143	PRSS45	ENSG00000188086.13	3	2.46142e-10	2.46142e-09	10	7.54946e-08	Yes	Yes
MinorSalivaryGland	143	PRSS42	ENSG00000178055.11	3	0.00161843	0.0161843	10	0.0292743	Yes	No
MinorSalivaryGland	143	MYL3	ENSG00000160808.9	3	0.0140808	0.140808	10	0.146071	No	No
MinorSalivaryGland	143	PTH1R	ENSG00000160801.13	3	0.00942016	0.0942016	10	0.102086	No	No
MinorSalivaryGland	143	CCDC12	ENSG00000160799.11	3	0.00142394	0.0142394	10	0.027217	Yes	No
MinorSalivaryGland	143	NBEAL2	ENSG00000160796.16	3	0.000279199	0.00279199	10	0.0106194	Yes	No
MinorSalivaryGland	143	SETD2	ENSG00000181555.20	3	0.00183339	0.0183339	10	0.0314825	Yes	No
MinorSalivaryGland	143	KIF9	ENSG00000088727.12	3	0.00251538	0.0226384	9	0.0358824	Yes	No
MinorSalivaryGland	143	KLHL18	ENSG00000114648.11	3	0.00606705	0.0546034	9	0.0656141	No	No
MinorSalivaryGland	143	PTPN23	ENSG00000076201.14	3	0.0029025	0.02322	8	0.0364613	Yes	No
MinorSalivaryGland	143	SCAP	ENSG00000114650.18	3	0.0045212	0.0361696	8	0.0485645	Yes	No
MinorSalivaryGland	143	ELP6	ENSG00000163832.15	3	0.00327961	0.0229573	7	0.0362222	Yes	No
MinorSalivaryGland	143	CSPG5	ENSG00000114646.9	3	0.0202845	0.141991	7	0.147224	No	No
MinorSalivaryGland	143	SMARCC1	ENSG00000173473.10	3	0.0064973	0.0454811	7	0.0571649	No	No
MinorSalivaryGland	143	DHX30	ENSG00000132153.14	3	0.0402149	0.24129	6	0.243343	No	No
MinorSalivaryGland	143	MAP4	ENSG00000047849.21	3	0.0251229	0.150737	6	0.155573	No	No
MinorSalivaryGland	143	CDC25A	ENSG00000164045.11	3	2.05516e-12	1.2331e-11	6	5.5662e-10	Yes	Yes
MinorSalivaryGland	143	CAMP	ENSG00000164047.4	3	0.00419786	0.0251872	6	0.0383284	Yes	No
MinorSalivaryGland	143	ZNF589	ENSG00000164048.13	3	2.34452e-18	1.40671e-17	6	1.52024e-15	Yes	Yes
MinorSalivaryGland	143	NME6	ENSG00000172113.8	3	0.0134515	0.080709	6	0.0894915	No	No
MinorSalivaryGland	143	SPINK8	ENSG00000229453.2	3	8.81123e-19	5.28674e-18	6	6.0705e-16	Yes	Yes
MinorSalivaryGland	143	FBXW12	ENSG00000164049.14	3	0.000858609	0.00515165	6	0.0151868	Yes	No
MinorSalivaryGland	143	PLXNB1	ENSG00000164050.12	3	0.00721841	0.0433104	6	0.0551841	No	No
MinorSalivaryGland	143	CCDC51	ENSG00000164051.13	3	0.00292711	0.0175626	6	0.0307196	Yes	No
MinorSalivaryGland	143	TMA7	ENSG00000232112.3	3	0.00972704	0.0583623	6	0.069047	No	No
MinorSalivaryGland	143	ATRIP	ENSG00000164053.19	3	0.00137391	0.00824344	6	0.0198595	Yes	No
MinorSalivaryGland	143	TREX1	ENSG00000213689.11	3	0.0241903	0.145142	6	0.15022	No	No
MinorSalivaryGland	143	SHISA5	ENSG00000164054.15	3	0.00907794	0.0635456	7	0.0737871	No	No
MinorSalivaryGland	143	PFKFB4	ENSG00000114268.11	3	0.059469	0.416283	7	0.416895	No	No
MinorSalivaryGland	143	UCN2	ENSG00000145040.3	3	0.00210098	0.0147069	7	0.0277488	Yes	No
MinorSalivaryGland	143	COL7A1	ENSG00000114270.17	3	0.00325475	0.0227833	7	0.0360343	Yes	No
MinorSalivaryGland	143	UQCRC1	ENSG00000010256.10	3	0.0756149	0.529304	7	0.529737	No	No
MinorSalivaryGland	143	TMEM89	ENSG00000183396.3	3	0.00345888	0.0242122	7	0.0373961	Yes	No
MinorSalivaryGland	143	SLC26A6	ENSG00000225697.12	3	0.0102945	0.0720613	7	0.0815466	No	No
MinorSalivaryGland	143	CELSR3	ENSG00000008300.16	3	0.0264364	0.185055	7	0.188534	No	No
MinorSalivaryGland	143	RP11-572O6.1	ENSG00000271973.1	3	0.0163565	0.114496	7	0.121177	No	No
MinorSalivaryGland	143	NCKIPSD	ENSG00000213672.7	3	2.91352e-07	2.03946e-06	7	3.25583e-05	Yes	Yes
MinorSalivaryGland	143	IP6K2	ENSG00000068745.14	3	0.0140059	0.0980415	7	0.10568	No	No
MinorSalivaryGland	143	PRKAR2A	ENSG00000114302.15	3	0.00497142	0.0347999	7	0.0473624	Yes	No
MinorSalivaryGland	143	SLC25A20	ENSG00000178537.9	3	0.0325987	0.228191	7	0.230537	No	No
MinorSalivaryGland	143	ARIH2OS	ENSG00000221883.2	3	0.0223121	0.156185	7	0.160734	No	No
MinorSalivaryGland	143	ARIH2	ENSG00000177479.19	3	6.01791e-05	0.000421254	7	0.00298814	Yes	Yes
MinorSalivaryGland	143	P4HTM	ENSG00000178467.17	3	0.0140615	0.0984304	7	0.106019	No	No
MinorSalivaryGland	143	WDR6	ENSG00000178252.17	3	1.90822e-08	1.33576e-07	7	2.8736e-06	Yes	Yes
MinorSalivaryGland	143	DALRD3	ENSG00000178149.16	3	0.00787057	0.055094	7	0.0660796	No	No
MinorSalivaryGland	143	NDUFAF3	ENSG00000178057.14	3	0.0157328	0.11013	7	0.117055	No	No
MinorSalivaryGland	143	IMPDH2	ENSG00000178035.11	3	0.00013438	0.00094066	7	0.00531094	Yes	Yes
MinorSalivaryGland	143	QRICH1	ENSG00000198218.10	3	0.0287484	0.201239	7	0.204195	No	No
MinorSalivaryGland	143	QARS	ENSG00000172053.17	3	0.0257806	0.180464	7	0.184071	No	No
MinorSalivaryGland	143	USP19	ENSG00000172046.18	3	0.0101119	0.0707835	7	0.080363	No	No
MinorSalivaryGland	143	LAMB2	ENSG00000172037.13	3	0.0159446	0.111613	7	0.118522	No	No
MinorSalivaryGland	143	CCDC71	ENSG00000177352.9	3	0.0247279	0.173095	7	0.176997	No	No
MinorSalivaryGland	143	KLHDC8B	ENSG00000185909.14	3	0.00321303	0.0224912	7	0.0357385	Yes	No
MinorSalivaryGland	143	CCDC36	ENSG00000173421.16	3	0.0064089	0.0448623	7	0.0566118	No	No
MinorSalivaryGland	143	RP11-3B7.1	ENSG00000225399.4	3	0.00214561	0.0150192	7	0.0280734	Yes	No
MinorSalivaryGland	143	C3orf62	ENSG00000188315.7	3	0.00494282	0.0345998	7	0.0471956	Yes	No
MinorSalivaryGland	143	USP4	ENSG00000114316.12	3	0.00178466	0.0124926	7	0.025213	Yes	No
MinorSalivaryGland	143	GPX1	ENSG00000233276.3	3	0.00151165	0.0105816	7	0.0229602	Yes	No
MinorSalivaryGland	143	RHOA	ENSG00000067560.10	3	0.016005	0.112035	7	0.118881	No	No
MinorSalivaryGland	143	TCTA	ENSG00000145022.4	3	0.015723	0.110061	7	0.117001	No	No
MinorSalivaryGland	143	AMT	ENSG00000145020.15	3	2.49663e-07	1.74764e-06	7	2.8303e-05	Yes	Yes
MinorSalivaryGland	143	NICN1	ENSG00000145029.13	3	0.00245812	0.0172068	7	0.0303579	Yes	No
MinorSalivaryGland	143	DAG1	ENSG00000173402.11	3	0.000336296	0.00235407	7	0.00964734	Yes	Yes
MinorSalivaryGland	143	BSN-AS2	ENSG00000226913.1	3	0.00480688	0.0336482	7	0.0463163	Yes	No
MinorSalivaryGland	143	BSN	ENSG00000164061.4	3	0.036225	0.253575	7	0.255368	No	No
MinorSalivaryGland	143	APEH	ENSG00000164062.12	3	0.0184615	0.12923	7	0.135068	No	No
MinorSalivaryGland	143	MST1	ENSG00000173531.15	3	0.000670904	0.00469633	7	0.014346	Yes	No
MinorSalivaryGland	143	RNF123	ENSG00000164068.15	3	0.000941654	0.00659158	7	0.0175133	Yes	No
MinorSalivaryGland	143	GMPPB	ENSG00000173540.12	3	5.18978e-05	0.000363285	7	0.00266544	Yes	Yes
MinorSalivaryGland	143	IP6K1	ENSG00000176095.11	3	0.00075638	0.00529466	7	0.015428	Yes	No
MinorSalivaryGland	143	CDHR4	ENSG00000187492.8	3	0.00975589	0.0682912	7	0.078103	No	No
MinorSalivaryGland	143	FAM212A	ENSG00000185614.4	3	5.48018e-05	0.000383612	7	0.00277907	Yes	Yes
MinorSalivaryGland	143	UBA7	ENSG00000182179.12	3	0.00249981	0.0174987	7	0.0306615	Yes	No
MinorSalivaryGland	143	TRAIP	ENSG00000183763.8	3	0.00170265	0.0136212	8	0.0264869	Yes	No
MinorSalivaryGland	143	MST1R	ENSG00000164078.12	3	0.00128952	0.0103161	8	0.0226086	Yes	No
MinorSalivaryGland	143	MON1A	ENSG00000164077.13	3	0.00944187	0.075535	8	0.084752	No	No
MinorSalivaryGland	143	RBM6	ENSG00000004534.14	3	2.44289e-13	2.1986e-12	9	1.09465e-10	Yes	Yes
MinorSalivaryGland	143	RBM5	ENSG00000003756.16	3	0.00113894	0.0102505	9	0.0225265	Yes	No
MinorSalivaryGland	143	SEMA3F	ENSG00000001617.11	3	0.0109319	0.0983869	9	0.105978	No	No
MinorSalivaryGland	143	SLC38A3	ENSG00000188338.14	3	0.0192562	0.173306	9	0.177193	No	No
MinorSalivaryGland	143	GNAI2	ENSG00000114353.16	3	0.0165401	0.148861	9	0.153792	No	No
MinorSalivaryGland	143	U73166.2	ENSG00000230454.1	3	0.00179802	0.0161822	9	0.0292743	Yes	No
MinorSalivaryGland	143	SEMA3B	ENSG00000012171.19	3	0.00438844	0.039496	9	0.0515685	No	No
MinorSalivaryGland	143	LSMEM2	ENSG00000179564.3	3	0.0701683	0.631515	9	0.631824	No	No
MinorSalivaryGland	143	IFRD2	ENSG00000214706.10	3	0.0105857	0.0952712	9	0.103094	No	No
MinorSalivaryGland	143	HYAL3	ENSG00000186792.16	3	1.46539e-11	1.31885e-10	9	4.98559e-09	Yes	Yes
MinorSalivaryGland	143	NAT6	ENSG00000243477.5	3	5.53586e-05	0.000498227	9	0.00337285	Yes	Yes
MinorSalivaryGland	143	HYAL1	ENSG00000114378.16	3	2.7261e-05	0.000245349	9	0.00196665	Yes	Yes
MinorSalivaryGland	143	HYAL2	ENSG00000068001.13	3	0.00295914	0.0266323	9	0.0396506	Yes	No
MinorSalivaryGland	143	TUSC2	ENSG00000114383.9	3	0.0281892	0.253703	9	0.255483	No	No
MinorSalivaryGland	143	RASSF1	ENSG00000068028.17	3	0.00262618	0.0236357	9	0.0368839	Yes	No
MinorSalivaryGland	143	ZMYND10	ENSG00000004838.13	3	0.00928541	0.0835687	9	0.0921944	No	No
MinorSalivaryGland	143	NPRL2	ENSG00000114388.12	3	0.0180011	0.16201	9	0.166353	No	No
MinorSalivaryGland	143	CYB561D2	ENSG00000114395.10	3	0.000272322	0.0024509	9	0.00985292	Yes	Yes
MinorSalivaryGland	143	TMEM115	ENSG00000126062.3	3	0.0137158	0.123442	9	0.129615	No	No
MinorSalivaryGland	143	CACNA2D2	ENSG00000007402.11	3	0.00101387	0.00912483	9	0.0210051	Yes	No
MinorSalivaryGland	143	CYB561D2	ENSG00000271858.5	3	0.00174587	0.0157128	9	0.0287927	Yes	No
MinorSalivaryGland	143	C3orf18	ENSG00000088543.14	3	0.0043742	0.0349936	8	0.0475274	Yes	No
MinorSalivaryGland	143	HEMK1	ENSG00000114735.9	3	0.00152278	0.0121822	8	0.0248443	Yes	No
MinorSalivaryGland	143	CISH	ENSG00000114737.15	3	0.00571262	0.045701	8	0.0573666	No	No
MinorSalivaryGland	143	MAPKAPK3	ENSG00000114738.10	3	0.00567208	0.0453766	8	0.0570637	No	No
MinorSalivaryGland	143	LINC02019	ENSG00000273356.1	3	0.00126754	0.0101403	8	0.0223791	Yes	No
MinorSalivaryGland	143	DOCK3	ENSG00000088538.12	3	0.00344831	0.0310347	9	0.0438323	Yes	No
MinorSalivaryGland	143	MANF	ENSG00000145050.15	3	0.0203922	0.142745	7	0.147931	No	No
MinorSalivaryGland	143	RBM15B	ENSG00000259956.1	3	0.0109072	0.0763506	7	0.0855104	No	No
MinorSalivaryGland	143	DCAF1	ENSG00000145041.15	3	0.00401218	0.0280853	7	0.0410618	Yes	No
MinorSalivaryGland	143	RAD54L2	ENSG00000164080.13	3	0.0285658	0.199961	7	0.202943	No	No
MinorSalivaryGland	143	TEX264	ENSG00000164081.12	3	9.55848e-07	6.69093e-06	7	9.4704e-05	Yes	Yes
MinorSalivaryGland	143	GRM2	ENSG00000164082.14	3	0.0111303	0.0779124	7	0.0869664	No	No
MinorSalivaryGland	143	RRP9	ENSG00000114767.6	3	0.0182234	0.127564	7	0.1335	No	No
MinorSalivaryGland	143	PARP3	ENSG00000041880.14	3	0.00213568	0.0149497	7	0.0280114	Yes	No
MinorSalivaryGland	143	GPR62	ENSG00000180929.5	3	3.48373e-06	2.43861e-05	7	0.000292252	Yes	Yes
MinorSalivaryGland	143	PCBP4	ENSG00000090097.21	3	0.00172248	0.0120574	7	0.0247075	Yes	No
MinorSalivaryGland	143	ABHD14B	ENSG00000114779.19	3	0.0200212	0.140149	7	0.145445	No	No
MinorSalivaryGland	143	ABHD14A	ENSG00000248487.8	3	0.00731211	0.0511848	7	0.0624953	No	No
MinorSalivaryGland	143	ACY1	ENSG00000243989.8	3	0.0557857	0.3905	7	0.391224	No	No
MinorSalivaryGland	143	RPL29	ENSG00000162244.10	3	0.00114805	0.00803636	7	0.0195892	Yes	No
MinorSalivaryGland	143	DUSP7	ENSG00000164086.9	3	0.00141803	0.00992624	7	0.0220947	Yes	No
MinorSalivaryGland	143	POC1A	ENSG00000164087.7	3	0.00423114	0.0338491	8	0.0465233	Yes	No
MinorSalivaryGland	143	ALAS1	ENSG00000023330.14	3	0.00721469	0.0577176	8	0.0684297	No	No
MinorSalivaryGland	143	TLR9	ENSG00000239732.3	3	0.0205043	0.164035	8	0.168294	No	No
MinorSalivaryGland	143	TWF2	ENSG00000247596.8	3	0.0277452	0.221962	8	0.224355	No	No
MinorSalivaryGland	143	PPM1M	ENSG00000164088.17	3	0.00105586	0.00844688	8	0.020107	Yes	No
MinorSalivaryGland	143	WDR82	ENSG00000164091.11	3	0.0139547	0.111638	8	0.118536	No	No
MinorSalivaryGland	143	GLYCTK	ENSG00000168237.17	3	0.00247744	0.0198195	8	0.0330391	Yes	No
MinorSalivaryGland	143	DNAH1	ENSG00000114841.17	3	0.00861137	0.0775023	9	0.0865892	No	No
MinorSalivaryGland	143	BAP1	ENSG00000163930.9	3	0.0190914	0.152731	8	0.157454	No	No
MinorSalivaryGland	143	PHF7	ENSG00000010318.20	3	0.00940812	0.075265	8	0.0845006	No	No
MinorSalivaryGland	143	SEMA3G	ENSG00000010319.6	3	0.000314354	0.00282919	9	0.010681	Yes	No
MinorSalivaryGland	143	TNNC1	ENSG00000114854.7	3	0.00842466	0.075822	9	0.0850013	No	No
MinorSalivaryGland	143	NISCH	ENSG00000010322.15	3	0.01344	0.12096	9	0.127256	No	No
MinorSalivaryGland	143	STAB1	ENSG00000010327.10	3	0.00944109	0.0849698	9	0.0935274	No	No
MinorSalivaryGland	143	NT5DC2	ENSG00000168268.10	3	0.00124499	0.0112049	9	0.0237354	Yes	No
MinorSalivaryGland	143	SMIM4	ENSG00000168273.7	3	0.0146521	0.131869	9	0.137552	No	No
MinorSalivaryGland	143	PBRM1	ENSG00000163939.18	3	0.0079362	0.079362	10	0.0882964	No	No
MinorSalivaryGland	143	GNL3	ENSG00000163938.16	3	0.0163111	0.163111	10	0.167413	No	No
MinorSalivaryGland	143	GLT8D1	ENSG00000016864.18	3	0.00358728	0.0358728	10	0.0482656	Yes	No
MinorSalivaryGland	143	SPCS1	ENSG00000114902.13	3	3.59481e-05	0.000359481	10	0.00264194	Yes	Yes
MinorSalivaryGland	143	NEK4	ENSG00000114904.12	3	2.44649e-06	2.44649e-05	10	0.000292814	Yes	Yes
MinorSalivaryGland	143	ITIH3	ENSG00000162267.12	3	0.00190087	0.0190087	10	0.0321691	Yes	No
MinorSalivaryGland	143	ITIH4	ENSG00000055955.15	3	6.12625e-08	6.73888e-07	11	1.19993e-05	Yes	Yes
MinorSalivaryGland	143	MUSTN1	ENSG00000272573.5	3	0.0154426	0.169869	11	0.173901	No	No
MinorSalivaryGland	143	TMEM110	ENSG00000213533.11	3	0.00184121	0.0202533	11	0.0335099	Yes	No
MinorSalivaryGland	143	SFMBT1	ENSG00000163935.13	3	0.000728317	0.00801148	11	0.0195441	Yes	No
MinorSalivaryGland	143	RFT1	ENSG00000163933.9	3	7.28362e-06	8.74034e-05	12	0.000857328	Yes	Yes
MinorSalivaryGland	143	PRKCD	ENSG00000163932.13	3	0.00199542	0.023945	12	0.0371365	Yes	No
MinorSalivaryGland	143	TKT	ENSG00000163931.15	3	0.00305148	0.0366178	12	0.048973	Yes	No
MinorSalivaryGland	143	DCP1A	ENSG00000272886.5	3	0.00455795	0.0592534	13	0.0698135	No	No
MinorSalivaryGland	143	CACNA1D	ENSG00000157388.15	3	0.00163612	0.0261779	16	0.0392669	Yes	No
MinorSalivaryGland	143	CHDH	ENSG00000016391.10	3	0.0044223	0.0663345	15	0.0763021	No	No
MinorSalivaryGland	143	IL17RB	ENSG00000056736.9	3	0.00190282	0.0285423	15	0.0415515	Yes	No
MinorSalivaryGland	143	ACTR8	ENSG00000113812.13	3	7.74492e-09	1.08429e-07	14	2.40587e-06	Yes	Yes
MinorSalivaryGland	143	SELENOK	ENSG00000113811.10	3	0.000823559	0.0115298	14	0.0240876	Yes	No
MinorSalivaryGland	143	CACNA2D3	ENSG00000157445.14	3	0.000127038	0.00279484	22	0.0106219	Yes	No
MinorSalivaryGland	143	LRTM1	ENSG00000144771.7	3	0.00250085	0.0400136	16	0.0520446	No	No
MinorSalivaryGland	143	WNT5A	ENSG00000114251.14	3	0.00085799	0.0137278	16	0.0266098	Yes	No
MinorSalivaryGland	143	RP11-875H7.5	ENSG00000242317.1	3	9.63885e-05	0.00154222	16	0.00740361	Yes	Yes
MinorSalivaryGland	143	ERC2	ENSG00000187672.12	3	0.000381664	0.00877826	23	0.0205419	Yes	No
MinorSalivaryGland	143	CCDC66	ENSG00000180376.16	3	0.000526077	0.00841723	16	0.0200677	Yes	No
MinorSalivaryGland	143	FAM208A	ENSG00000163946.13	3	0.00204189	0.0326702	16	0.0453885	Yes	No
MinorSalivaryGland	143	ARHGEF3	ENSG00000163947.11	3	0.000151766	0.00273178	18	0.0104909	Yes	No
MinorSalivaryGland	143	SPATA12	ENSG00000186451.1	3	8.88893e-05	0.00133334	15	0.0067297	Yes	Yes
MinorSalivaryGland	143	IL17RD	ENSG00000144730.17	3	0.00466225	0.074596	16	0.0838829	No	No
MinorSalivaryGland	143	HESX1	ENSG00000163666.8	3	0.000590625	0.00885938	15	0.02065	Yes	No
MinorSalivaryGland	143	APPL1	ENSG00000157500.10	3	0.000850514	0.0136082	16	0.0264784	Yes	No
MinorSalivaryGland	143	ASB14	ENSG00000239388.8	3	0.0017208	0.0258121	15	0.0389311	Yes	No
MinorSalivaryGland	143	DNAH12	ENSG00000174844.14	3	0.000826162	0.0148709	18	0.0279297	Yes	No
MinorSalivaryGland	143	PDE12	ENSG00000174840.8	3	0.00270819	0.043331	16	0.0552007	No	No
MinorSalivaryGland	143	ARF4	ENSG00000168374.10	3	0.000688159	0.0110105	16	0.0234846	Yes	No
MinorSalivaryGland	143	DENND6A	ENSG00000174839.12	3	0.00349276	0.0593769	17	0.0699098	No	No
MinorSalivaryGland	143	SLMAP	ENSG00000163681.14	3	0.0011906	0.0190496	16	0.0322146	Yes	No
MinorSalivaryGland	143	FLNB	ENSG00000136068.14	3	0.000411813	0.00576539	14	0.0162105	Yes	No
MinorSalivaryGland	143	DNASE1L3	ENSG00000163687.13	3	8.0381e-08	1.04495e-06	13	1.78585e-05	Yes	Yes
MinorSalivaryGland	143	ABHD6	ENSG00000163686.14	3	0.0181347	0.235751	13	0.23794	No	No
MinorSalivaryGland	143	RPP14	ENSG00000163684.11	3	0.000161822	0.00210368	13	0.00901561	Yes	Yes
MinorSalivaryGland	143	PXK	ENSG00000168297.15	3	1.64292e-05	0.000230009	14	0.00186238	Yes	Yes
MinorSalivaryGland	143	PDHB	ENSG00000168291.12	3	0.000905466	0.0117711	13	0.0243891	Yes	No
MinorSalivaryGland	143	RP11-359I18.5	ENSG00000272360.1	3	2.27262e-05	0.000295441	13	0.00227011	Yes	Yes
MinorSalivaryGland	143	KCTD6	ENSG00000168301.12	3	0.00253122	0.035437	14	0.0478924	Yes	No
MinorSalivaryGland	143	ACOX2	ENSG00000168306.12	3	0.000294098	0.00411737	14	0.0132915	Yes	No
MinorSalivaryGland	143	FAM107A	ENSG00000168309.16	3	1.31763e-11	1.84468e-10	14	6.75107e-09	Yes	Yes
MinorSalivaryGland	143	FAM3D	ENSG00000198643.6	3	0.000483349	0.00676689	14	0.0178034	Yes	No
MinorSalivaryGland	143	C3orf67	ENSG00000163689.19	3	0.000615385	0.0104615	17	0.0228157	Yes	No
MinorSalivaryGland	143	FHIT	ENSG00000189283.9	3	9.48912e-08	2.84674e-06	30	4.42472e-05	Yes	Yes
MinorSalivaryGland	143	PTPRG	ENSG00000144724.19	3	6.24364e-06	0.00013736	22	0.00124314	Yes	Yes
MinorSalivaryGland	143	C3orf14	ENSG00000114405.10	3	0.000162618	0.00243927	15	0.00984013	Yes	Yes
MinorSalivaryGland	143	CADPS	ENSG00000163618.17	3	0.000509733	0.0101947	20	0.0224422	Yes	No
MinorSalivaryGland	143	SYNPR	ENSG00000163630.10	3	0.000127052	0.00228693	18	0.00949501	Yes	Yes
MinorSalivaryGland	143	C3orf49	ENSG00000163632.12	3	0.0024027	0.0384432	16	0.0506401	No	No
MinorSalivaryGland	143	THOC7	ENSG00000163634.11	3	0.000178637	0.00285819	16	0.0107494	Yes	No
MinorSalivaryGland	143	ATXN7	ENSG00000163635.17	3	0.00179607	0.0323293	18	0.0450784	Yes	No
MinorSalivaryGland	143	RP11-245J9.5	ENSG00000271843.1	3	0.000341663	0.00580828	17	0.0162883	Yes	No
MinorSalivaryGland	143	PSMD6	ENSG00000163636.10	3	0.000106573	0.00181174	17	0.00823757	Yes	Yes
MinorSalivaryGland	143	PRICKLE2	ENSG00000163637.12	3	0.00488763	0.10264	21	0.110031	No	No
MinorSalivaryGland	143	ADAMTS9	ENSG00000163638.13	3	0.000331591	0.00596864	18	0.0165543	Yes	No
MinorSalivaryGland	143	MAGI1	ENSG00000151276.23	3	0.00160971	0.0354137	22	0.0478704	Yes	No
MinorSalivaryGland	143	SLC25A26	ENSG00000144741.17	3	0.00185676	0.0352785	19	0.0477465	Yes	No
MinorSalivaryGland	143	LRIG1	ENSG00000144749.13	3	0.00220809	0.0375375	17	0.0498222	Yes	No
MinorSalivaryGland	143	KBTBD8	ENSG00000163376.11	3	0.00117581	0.0176371	15	0.0308061	Yes	No
MinorSalivaryGland	143	SUCLG2	ENSG00000172340.14	3	9.98085e-06	0.000169674	17	0.00147807	Yes	Yes
MinorSalivaryGland	143	SUCLG2-AS1	ENSG00000241316.6	3	0.000132138	0.00237849	18	0.00969726	Yes	Yes
MinorSalivaryGland	143	EOGT	ENSG00000163378.13	3	0.000256517	0.0043608	17	0.0137468	Yes	No
MinorSalivaryGland	143	TMF1	ENSG00000144747.15	3	0.0042966	0.0687456	16	0.0785266	No	No
MinorSalivaryGland	143	UBA3	ENSG00000144744.16	3	0.000263333	0.00421333	16	0.0134715	Yes	No
MinorSalivaryGland	143	ARL6IP5	ENSG00000144746.6	3	1.02817e-07	1.64507e-06	16	2.68175e-05	Yes	Yes
MinorSalivaryGland	143	LMOD3	ENSG00000163380.15	3	0.000348848	0.00558157	16	0.0159404	Yes	No
MinorSalivaryGland	143	FRMD4B	ENSG00000114541.14	3	0.00175686	0.0333804	19	0.0460582	Yes	No
MinorSalivaryGland	143	MITF	ENSG00000187098.14	3	0.000468725	0.00796833	17	0.0194661	Yes	No
MinorSalivaryGland	143	FOXP1	ENSG00000114861.18	3	0.00326089	0.0554351	17	0.0663668	No	No
MinorSalivaryGland	143	RP11-154H23.3	ENSG00000270562.1	3	0.00584508	0.0759861	13	0.0851437	No	No
MinorSalivaryGland	143	EIF4E3	ENSG00000163412.12	3	0.00058916	0.00765908	13	0.0190794	Yes	No
MinorSalivaryGland	143	GPR27	ENSG00000170837.2	3	5.66758e-06	7.36786e-05	13	0.000739685	Yes	Yes
MinorSalivaryGland	143	PROK2	ENSG00000163421.8	3	0.000216131	0.00280971	13	0.0106405	Yes	No
MinorSalivaryGland	143	LINC00877	ENSG00000241163.7	3	0.00363822	0.0582114	16	0.0689085	No	No
MinorSalivaryGland	143	RYBP	ENSG00000163602.10	3	0.000453197	0.00725115	16	0.0185214	Yes	No
MinorSalivaryGland	143	SHQ1	ENSG00000144736.13	3	0.000352666	0.00599532	17	0.0166087	Yes	No
MinorSalivaryGland	143	GXYLT2	ENSG00000172986.12	3	1.91379e-06	3.25345e-05	17	0.000374272	Yes	Yes
MinorSalivaryGland	143	PPP4R2	ENSG00000163605.14	3	0.00036008	0.00612135	17	0.0167978	Yes	No
MinorSalivaryGland	143	EBLN2	ENSG00000255423.1	3	1.20996e-05	0.000193593	16	0.00163376	Yes	Yes
MinorSalivaryGland	143	PDZRN3	ENSG00000121440.14	3	0.000535436	0.00910241	17	0.0209745	Yes	No
MinorSalivaryGland	143	LINC02005	ENSG00000242741.1	3	3.12488e-05	0.00049998	16	0.0033808	Yes	Yes
MinorSalivaryGland	143	CNTN3	ENSG00000113805.8	3	7.50861e-05	0.00135155	18	0.00679176	Yes	Yes
MinorSalivaryGland	143	LINC02018	ENSG00000272690.5	3	1.31399e-07	2.10239e-06	16	3.34997e-05	Yes	Yes
MinorSalivaryGland	143	FRG2C	ENSG00000172969.7	3	1.01623e-08	1.62597e-07	16	3.39458e-06	Yes	Yes
MinorSalivaryGland	143	LINC00960	ENSG00000242516.1	3	2.1337e-43	3.41392e-42	16	1.56802e-38	Yes	Yes
MinorSalivaryGland	143	ZNF717	ENSG00000227124.8	3	1.76874e-12	3.00686e-11	17	1.26702e-09	Yes	Yes
MinorSalivaryGland	143	ROBO2	ENSG00000185008.17	3	0.00063237	0.0183387	29	0.0314878	Yes	No
MinorSalivaryGland	143	ROBO1	ENSG00000169855.19	3	0.000166244	0.00315863	19	0.0114121	Yes	No
MinorSalivaryGland	143	GBE1	ENSG00000114480.12	3	0.000924683	0.0147949	16	0.0278459	Yes	No
MinorSalivaryGland	143	CADM2	ENSG00000175161.13	3	0.000139567	0.00334961	24	0.0118057	Yes	No
MinorSalivaryGland	143	VGLL3	ENSG00000206538.8	3	0.0011289	0.0180624	16	0.0311999	Yes	No
MinorSalivaryGland	143	LINC00506	ENSG00000281392.1	3	0.00717929	0.114869	16	0.121522	No	No
MinorSalivaryGland	143	CHMP2B	ENSG00000083937.8	3	2.94561e-05	0.000441841	15	0.00309592	Yes	Yes
MinorSalivaryGland	143	HTR1F	ENSG00000179097.5	3	0.000412567	0.00701364	17	0.0181562	Yes	No
MinorSalivaryGland	143	CGGBP1	ENSG00000163320.10	3	4.41208e-09	7.94175e-08	18	1.82382e-06	Yes	Yes
MinorSalivaryGland	143	ZNF654	ENSG00000175105.6	3	0.00291342	0.0495282	17	0.060971	No	No
MinorSalivaryGland	143	C3orf38	ENSG00000179021.9	3	0.00101	0.0171701	17	0.0303229	Yes	No
MinorSalivaryGland	143	EPHA3	ENSG00000044524.10	3	0.00605546	0.078721	13	0.0877267	No	No
MinorSalivaryGland	143	PROS1	ENSG00000184500.14	3	0.00760126	0.0532088	7	0.0643297	No	No
MinorSalivaryGland	143	ARL13B	ENSG00000169379.15	3	0.0513201	0.359241	7	0.360221	No	No
MinorSalivaryGland	143	STX19	ENSG00000178750.2	3	0.0331713	0.232199	7	0.234497	No	No
MinorSalivaryGland	143	DHFR2	ENSG00000178700.7	3	0.0149273	0.104491	7	0.111747	No	No
MinorSalivaryGland	143	NSUN3	ENSG00000178694.9	3	0.0275058	0.220047	8	0.222515	No	No
MinorSalivaryGland	143	MTRNR2L12	ENSG00000269028.3	3	0.000855006	0.00855006	10	0.0202425	Yes	No
MinorSalivaryGland	143	EPHA6	ENSG00000080224.17	3	0.00295233	0.0590466	20	0.0696325	No	No
MinorSalivaryGland	143	RP11-389G6.3	ENSG00000261292.2	3	0.00631358	0.0820765	13	0.0907832	No	No
MinorSalivaryGland	143	ARL6	ENSG00000113966.9	3	0.00605474	0.0787116	13	0.0877267	No	No
MinorSalivaryGland	143	CRYBG3	ENSG00000080200.9	3	0.00212566	0.0297592	14	0.0426804	Yes	No
MinorSalivaryGland	143	RIOX2	ENSG00000170854.17	3	0.0101413	0.141979	14	0.147224	No	No
MinorSalivaryGland	143	OR5K2	ENSG00000231861.2	3	0.000897588	0.0170542	19	0.0301907	Yes	No
MinorSalivaryGland	143	CLDND1	ENSG00000080822.16	3	0.00800553	0.152105	19	0.156861	No	No
MinorSalivaryGland	143	CPOX	ENSG00000080819.6	3	6.24969e-06	0.000118744	19	0.00110571	Yes	Yes
MinorSalivaryGland	143	GPR15	ENSG00000154165.4	3	0.00146571	0.0278485	19	0.0408424	Yes	No
MinorSalivaryGland	143	ST3GAL6	ENSG00000064225.12	3	0.0129528	0.259056	20	0.26073	No	No
MinorSalivaryGland	143	DCBLD2	ENSG00000057019.15	3	0.00179444	0.0340944	19	0.046738	Yes	No
MinorSalivaryGland	143	COL8A1	ENSG00000144810.15	3	0.00803268	0.112458	14	0.119267	No	No
MinorSalivaryGland	143	RP11-383I23.2	ENSG00000273374.1	3	0.00302926	0.0393804	13	0.0514789	No	No
MinorSalivaryGland	143	CMSS1	ENSG00000184220.11	3	0.00187843	0.0319333	17	0.0447164	Yes	No
MinorSalivaryGland	143	FILIP1L	ENSG00000168386.18	3	0.00385385	0.0616616	16	0.0719907	No	No
MinorSalivaryGland	143	TBC1D23	ENSG00000036054.12	3	0.0049664	0.0695296	14	0.0792382	No	No
MinorSalivaryGland	143	NIT2	ENSG00000114021.11	3	0.0124627	0.162016	13	0.166353	No	No
MinorSalivaryGland	143	TOMM70	ENSG00000154174.7	3	0.00439134	0.0570874	13	0.0678258	No	No
MinorSalivaryGland	143	LNP1	ENSG00000206535.7	3	8.76947e-07	1.14003e-05	13	0.000150681	Yes	Yes
MinorSalivaryGland	143	TMEM45A	ENSG00000181458.10	3	0.000798253	0.0111755	14	0.0237055	Yes	No
MinorSalivaryGland	143	TFG	ENSG00000114354.13	3	0.0117575	0.152848	13	0.157556	No	No
MinorSalivaryGland	143	ABI3BP	ENSG00000154175.16	3	0.00023992	0.0035988	15	0.0123307	Yes	No
MinorSalivaryGland	143	IMPG2	ENSG00000081148.11	3	0.00112142	0.0179427	16	0.031092	Yes	No
MinorSalivaryGland	143	SENP7	ENSG00000138468.15	3	8.35788e-05	0.00142084	17	0.00700958	Yes	Yes
MinorSalivaryGland	143	TRMT10C	ENSG00000174173.6	3	0.00258392	0.0413427	16	0.0533279	No	No
MinorSalivaryGland	143	PCNP	ENSG00000081154.11	3	0.00705127	0.11282	16	0.119611	No	No
MinorSalivaryGland	143	ZBTB11	ENSG00000066422.4	3	0.000698986	0.0104848	15	0.0228366	Yes	No
MinorSalivaryGland	143	RPL24	ENSG00000114391.12	3	0.000896978	0.0134547	15	0.0262744	Yes	No
MinorSalivaryGland	143	CEP97	ENSG00000182504.10	3	0.00438731	0.0658096	15	0.0758265	No	No
MinorSalivaryGland	143	NXPE3	ENSG00000144815.15	3	0.000832344	0.0124852	15	0.0252035	Yes	No
MinorSalivaryGland	143	NFKBIZ	ENSG00000144802.11	3	0.000464613	0.00696919	15	0.0180921	Yes	No
MinorSalivaryGland	143	RP11-221J22.2	ENSG00000241280.1	3	0.00724227	0.108634	15	0.115666	No	No
MinorSalivaryGland	143	ZPLD1	ENSG00000170044.8	3	0.000919836	0.0165571	18	0.0296883	Yes	No
MinorSalivaryGland	143	ALCAM	ENSG00000170017.12	3	0.00397364	0.0715256	18	0.0810453	No	No
MinorSalivaryGland	143	CBLB	ENSG00000114423.18	3	0.00261768	0.0471183	18	0.058656	No	No
MinorSalivaryGland	143	LINC00882	ENSG00000242759.6	3	0.00344592	0.0551347	16	0.0661012	No	No
MinorSalivaryGland	143	DUBR	ENSG00000243701.5	3	0.00198179	0.027745	14	0.0407557	Yes	No
MinorSalivaryGland	143	RP11-446H18.5	ENSG00000239828.6	3	1.32911e-05	0.000199366	15	0.00166489	Yes	Yes
MinorSalivaryGland	143	RP11-446H18.6	ENSG00000272597.1	3	0.000246258	0.00344761	14	0.0120211	Yes	No
MinorSalivaryGland	143	CCDC54	ENSG00000138483.2	3	0.00265807	0.037213	14	0.0495203	Yes	No
MinorSalivaryGland	143	LINC01990	ENSG00000273125.1	3	0.00313095	0.0438333	14	0.0556611	No	No
MinorSalivaryGland	143	BBX	ENSG00000114439.18	3	0.00606506	0.0909759	15	0.0991516	No	No
MinorSalivaryGland	143	CD47	ENSG00000196776.14	3	0.0011476	0.0160665	14	0.029151	Yes	No
MinorSalivaryGland	143	LINC01215	ENSG00000271856.1	3	0.000953291	0.0133461	14	0.0261764	Yes	No
MinorSalivaryGland	143	IFT57	ENSG00000114446.4	3	0.00272483	0.0381477	14	0.0503846	No	No
MinorSalivaryGland	143	MYH15	ENSG00000144821.9	3	0.00686292	0.102944	15	0.110292	No	No
MinorSalivaryGland	143	KIAA1524	ENSG00000163507.13	3	0.003631	0.0544649	15	0.0654951	No	No
MinorSalivaryGland	143	DZIP3	ENSG00000198919.12	3	0.0101081	0.151621	15	0.156397	No	No
MinorSalivaryGland	143	TRAT1	ENSG00000163519.13	3	0.000114714	0.00172071	15	0.00795491	Yes	Yes
MinorSalivaryGland	143	RP11-553A10.1	ENSG00000206532.2	3	0.00754393	0.0980711	13	0.105706	No	No
MinorSalivaryGland	143	NECTIN3	ENSG00000177707.10	3	0.0056897	0.0910352	16	0.0992051	No	No
MinorSalivaryGland	143	CD96	ENSG00000153283.12	3	0.00320524	0.0544891	17	0.0655159	No	No
MinorSalivaryGland	143	ZBED2	ENSG00000177494.5	3	0.000958451	0.0134183	14	0.0262381	Yes	No
MinorSalivaryGland	143	PLCXD2	ENSG00000240891.7	3	0.00383697	0.0575545	15	0.0682717	No	No
MinorSalivaryGland	143	PHLDB2	ENSG00000144824.20	3	7.26243e-05	0.00108936	15	0.00586056	Yes	Yes
MinorSalivaryGland	143	ABHD10	ENSG00000144827.8	3	0.00133314	0.019997	15	0.0332265	Yes	No
MinorSalivaryGland	143	TAGLN3	ENSG00000144834.13	3	0.000174111	0.00261166	15	0.0102503	Yes	No
MinorSalivaryGland	143	TMPRSS7	ENSG00000176040.13	3	0.0139593	0.209389	15	0.212047	No	No
MinorSalivaryGland	143	C3orf52	ENSG00000114529.12	3	0.014116	0.225857	16	0.228229	No	No
MinorSalivaryGland	143	GCSAM	ENSG00000174500.12	3	0.00103511	0.0165618	16	0.0296939	Yes	No
MinorSalivaryGland	143	SLC9C1	ENSG00000172139.14	3	0.000702286	0.0119389	17	0.0245732	Yes	No
MinorSalivaryGland	143	CD200	ENSG00000091972.18	3	0.00594189	0.0950702	16	0.102894	No	No
MinorSalivaryGland	143	BTLA	ENSG00000186265.9	3	0.00393054	0.0628887	16	0.0731484	No	No
MinorSalivaryGland	143	ATG3	ENSG00000144848.10	3	0.00271231	0.043397	16	0.0552561	No	No
MinorSalivaryGland	143	SLC35A5	ENSG00000138459.8	3	0.00704843	0.112775	16	0.119569	No	No
MinorSalivaryGland	143	CCDC80	ENSG00000091986.15	3	1.88443e-05	0.000301509	16	0.00230805	Yes	Yes
MinorSalivaryGland	143	CD200R1	ENSG00000163606.10	3	0.000902638	0.0135396	15	0.026388	Yes	No
MinorSalivaryGland	143	GTPBP8	ENSG00000163607.15	3	0.00227034	0.0340551	15	0.046705	Yes	No
MinorSalivaryGland	143	NEPRO	ENSG00000163608.14	3	0.000833988	0.0116758	14	0.0242767	Yes	No
MinorSalivaryGland	143	LINC02044	ENSG00000243795.1	3	0.000583291	0.00816608	14	0.0197664	Yes	No
MinorSalivaryGland	143	BOC	ENSG00000144857.14	3	0.000835341	0.0116948	14	0.0242977	Yes	No
MinorSalivaryGland	143	CFAP44	ENSG00000206530.10	3	0.000104267	0.00135547	13	0.006804	Yes	Yes
MinorSalivaryGland	143	SPICE1	ENSG00000163611.11	3	0.00351402	0.0421682	12	0.0540738	No	No
MinorSalivaryGland	143	SIDT1	ENSG00000072858.10	3	0.000150271	0.00180326	12	0.00821052	Yes	Yes
MinorSalivaryGland	143	USF3	ENSG00000176542.9	3	0.000158278	0.00189933	12	0.00850415	Yes	Yes
MinorSalivaryGland	143	NAA50	ENSG00000121579.12	3	0.00109765	0.0120741	11	0.0247187	Yes	No
MinorSalivaryGland	143	ATP6V1A	ENSG00000114573.9	3	0.0025368	0.0279048	11	0.0408956	Yes	No
MinorSalivaryGland	143	GRAMD1C	ENSG00000178075.19	3	1.3242e-06	1.45662e-05	11	0.000185454	Yes	Yes
MinorSalivaryGland	143	ZDHHC23	ENSG00000184307.14	3	0.00471101	0.0471101	10	0.0586505	No	No
MinorSalivaryGland	143	CCDC191	ENSG00000163617.10	3	0.0122687	0.122687	10	0.128888	No	No
MinorSalivaryGland	143	QTRT2	ENSG00000151576.10	3	0.00114281	0.0114281	10	0.023943	Yes	No
MinorSalivaryGland	143	ZNF80	ENSG00000174255.6	3	0.00129824	0.0103859	8	0.0226941	Yes	No
MinorSalivaryGland	143	TIGIT	ENSG00000181847.11	3	0.00290914	0.0232731	8	0.0365042	Yes	No
MinorSalivaryGland	143	ZBTB20	ENSG00000181722.16	3	0.00361689	0.0470196	13	0.0585667	No	No
MinorSalivaryGland	143	ZBTB20-AS4	ENSG00000242767.1	3	0.00142289	0.012806	9	0.0255904	Yes	No
MinorSalivaryGland	143	GAP43	ENSG00000172020.12	3	0.00110054	0.0121059	11	0.024759	Yes	No
MinorSalivaryGland	143	LSAMP	ENSG00000185565.11	3	0.000422543	0.0088734	21	0.0206671	Yes	No
MinorSalivaryGland	143	IGSF11	ENSG00000144847.12	3	1.66566e-05	0.000266506	16	0.00209457	Yes	Yes
MinorSalivaryGland	143	UPK1B	ENSG00000114638.7	3	0.00109729	0.0164594	15	0.0295834	Yes	No
MinorSalivaryGland	143	B4GALT4	ENSG00000121578.12	3	0.00352829	0.0529244	15	0.0640911	No	No
MinorSalivaryGland	143	ARHGAP31	ENSG00000031081.10	3	0.00271635	0.0407453	15	0.052735	No	No
MinorSalivaryGland	143	TMEM39A	ENSG00000176142.12	3	5.89188e-05	0.000883783	15	0.00509664	Yes	Yes
MinorSalivaryGland	143	POGLUT1	ENSG00000163389.10	3	7.15971e-05	0.00100236	14	0.00553346	Yes	Yes
MinorSalivaryGland	143	RP11-190C22.8	ENSG00000272662.1	3	0.000295067	0.00413093	14	0.0133128	Yes	No
MinorSalivaryGland	143	TIMMDC1	ENSG00000113845.9	3	0.00119088	0.0166723	14	0.0298091	Yes	No
MinorSalivaryGland	143	CD80	ENSG00000121594.11	3	0.00813803	0.113932	14	0.120637	No	No
MinorSalivaryGland	143	ADPRH	ENSG00000144843.11	3	0.000285282	0.00399395	14	0.013096	Yes	No
MinorSalivaryGland	143	PLA1A	ENSG00000144837.8	3	4.92987e-05	0.000690182	14	0.0042665	Yes	Yes
MinorSalivaryGland	143	POPDC2	ENSG00000121577.13	3	0.000871299	0.0121982	14	0.0248583	Yes	No
MinorSalivaryGland	143	COX17	ENSG00000138495.6	3	0.00294976	0.0412966	14	0.0532871	No	No
MinorSalivaryGland	143	MAATS1	ENSG00000183833.16	3	7.20913e-21	1.00928e-19	14	1.57139e-17	Yes	Yes
MinorSalivaryGland	143	NR1I2	ENSG00000144852.17	3	0.00279094	0.0390732	14	0.0512038	No	No
MinorSalivaryGland	143	GSK3B	ENSG00000082701.14	3	0.000136715	0.00218743	16	0.0092279	Yes	Yes
MinorSalivaryGland	143	RP11-18H7.1	ENSG00000242622.1	3	0.00344259	0.0481963	14	0.0597518	No	No
MinorSalivaryGland	143	GPR156	ENSG00000175697.10	3	0.000293448	0.00440172	15	0.0138189	Yes	No
MinorSalivaryGland	143	LRRC58	ENSG00000163428.3	3	0.000905913	0.0126828	14	0.0254528	Yes	No
MinorSalivaryGland	143	FSTL1	ENSG00000163430.11	3	0.00742685	0.103976	14	0.111268	No	No
MinorSalivaryGland	143	NDUFB4	ENSG00000065518.7	3	0.0156913	0.203987	13	0.206791	No	No
MinorSalivaryGland	143	HGD	ENSG00000113924.11	3	0.000670537	0.00871699	13	0.020448	Yes	No
MinorSalivaryGland	143	RABL3	ENSG00000144840.8	3	0.0137797	0.179136	13	0.182778	No	No
MinorSalivaryGland	143	GTF2E1	ENSG00000153767.9	3	0.0049167	0.0639171	13	0.0741182	No	No
MinorSalivaryGland	143	POLQ	ENSG00000051341.13	3	0.00228487	0.0365579	16	0.0489301	Yes	No
MinorSalivaryGland	143	FBXO40	ENSG00000163833.7	3	0.000934782	0.0140217	15	0.0269736	Yes	No
MinorSalivaryGland	143	HCLS1	ENSG00000180353.10	3	0.00086437	0.0129656	15	0.0257604	Yes	No
MinorSalivaryGland	143	GOLGB1	ENSG00000173230.15	3	0.000367219	0.00587551	16	0.0163787	Yes	No
MinorSalivaryGland	143	IQCB1	ENSG00000173226.16	3	1.40545e-08	2.24872e-07	16	4.4906e-06	Yes	Yes
MinorSalivaryGland	143	EAF2	ENSG00000145088.8	3	0.0199558	0.299337	15	0.300629	No	No
MinorSalivaryGland	143	SLC15A2	ENSG00000163406.10	3	0.00111377	0.0167066	15	0.0298399	Yes	No
MinorSalivaryGland	143	ILDR1	ENSG00000145103.12	3	0.0113816	0.170725	15	0.174748	No	No
MinorSalivaryGland	143	CD86	ENSG00000114013.15	3	0.0122602	0.183903	15	0.187412	No	No
MinorSalivaryGland	143	CSTA	ENSG00000121552.3	3	0.00128438	0.0205501	16	0.0338	Yes	No
MinorSalivaryGland	143	CCDC58	ENSG00000160124.9	3	0.000743835	0.0119014	16	0.0245428	Yes	No
MinorSalivaryGland	143	FAM162A	ENSG00000114023.15	3	0.010136	0.162176	16	0.166509	No	No
MinorSalivaryGland	143	WDR5B	ENSG00000196981.3	3	0.000136633	0.00218613	16	0.00922453	Yes	Yes
MinorSalivaryGland	143	KPNA1	ENSG00000114030.12	3	0.000701163	0.0112186	16	0.0237469	Yes	No
MinorSalivaryGland	143	PARP9	ENSG00000138496.16	3	0.00597101	0.0955361	16	0.103305	No	No
MinorSalivaryGland	143	DTX3L	ENSG00000163840.9	3	0.000995975	0.0159356	16	0.0290141	Yes	No
MinorSalivaryGland	143	PARP15	ENSG00000173200.12	3	0.00121623	0.0194597	16	0.0326356	Yes	No
MinorSalivaryGland	143	PARP14	ENSG00000173193.13	3	0.000504288	0.00756431	15	0.0189579	Yes	No
MinorSalivaryGland	143	HSPBAP1	ENSG00000169087.10	3	0.000585308	0.00877962	15	0.0205424	Yes	No
MinorSalivaryGland	143	DIRC2	ENSG00000138463.8	3	0.00446241	0.0669361	15	0.0768498	No	No
MinorSalivaryGland	143	LINC02035	ENSG00000273033.2	3	1.68736e-05	0.000236231	14	0.00190483	Yes	Yes
MinorSalivaryGland	143	SEMA5B	ENSG00000082684.14	3	0.000486357	0.00680899	14	0.0178707	Yes	No
MinorSalivaryGland	143	PDIA5	ENSG00000065485.19	3	0.00488271	0.0634753	13	0.0737101	No	No
MinorSalivaryGland	143	SEC22A	ENSG00000121542.11	3	0.00405398	0.0527017	13	0.0638761	No	No
MinorSalivaryGland	143	RP11-797D24.3	ENSG00000273454.1	3	0.000349173	0.00419008	12	0.0134276	Yes	No
MinorSalivaryGland	143	ADCY5	ENSG00000173175.14	3	0.00130684	0.0169889	13	0.0301275	Yes	No
MinorSalivaryGland	143	HACD2	ENSG00000206527.9	3	0.0032206	0.0418678	13	0.0538389	No	No
MinorSalivaryGland	143	MYLK	ENSG00000065534.18	3	0.0109847	0.175755	16	0.179566	No	No
MinorSalivaryGland	143	CCDC14	ENSG00000175455.14	3	0.00216549	0.0303168	14	0.0431834	Yes	No
MinorSalivaryGland	143	ROPN1	ENSG00000065371.17	3	0.00064598	0.00904372	14	0.020889	Yes	No
MinorSalivaryGland	143	KALRN	ENSG00000160145.15	3	0.00019202	0.00364838	19	0.0124348	Yes	No
MinorSalivaryGland	143	UMPS	ENSG00000114491.13	3	0.000902234	0.0144357	16	0.0274066	Yes	No
MinorSalivaryGland	143	ITGB5	ENSG00000082781.11	3	0.000162957	0.00293323	18	0.0109132	Yes	No
MinorSalivaryGland	143	MUC13	ENSG00000173702.7	3	0.00391868	0.0705362	18	0.0801715	No	No
MinorSalivaryGland	143	HEG1	ENSG00000173706.12	3	0.00200741	0.0381407	19	0.0503826	No	No
MinorSalivaryGland	143	SLC12A8	ENSG00000221955.10	3	0.000137039	0.00287783	21	0.0108011	Yes	No
MinorSalivaryGland	143	ZNF148	ENSG00000163848.19	3	0.00113159	0.0248949	22	0.038057	Yes	No
MinorSalivaryGland	143	SNX4	ENSG00000114520.10	3	1.72902e-05	0.000380385	22	0.00276113	Yes	Yes
MinorSalivaryGland	143	OSBPL11	ENSG00000144909.7	3	1.5191e-05	0.000334202	22	0.00249693	Yes	Yes
MinorSalivaryGland	143	ALG1L	ENSG00000189366.9	3	9.49587e-15	1.70926e-13	18	1.02288e-11	Yes	Yes
MinorSalivaryGland	143	ROPN1B	ENSG00000114547.9	3	0.00362865	0.0689443	19	0.0787033	No	No
MinorSalivaryGland	143	SLC41A3	ENSG00000114544.16	3	4.05125e-12	7.69738e-11	19	3.00886e-09	Yes	Yes
MinorSalivaryGland	143	ALDH1L1	ENSG00000144908.13	3	0.000876297	0.0166496	19	0.0297874	Yes	No
MinorSalivaryGland	143	RP11-71E19.1	ENSG00000250934.1	3	0.00131723	0.0237102	18	0.0369302	Yes	No
MinorSalivaryGland	143	KLF15	ENSG00000163884.3	3	0.00458098	0.0824576	18	0.0911444	No	No
MinorSalivaryGland	143	CFAP100	ENSG00000163885.11	3	0.00754611	0.143376	19	0.148533	No	No
MinorSalivaryGland	143	ZXDC	ENSG00000070476.14	3	0.00134177	0.0254937	19	0.0386157	Yes	No
MinorSalivaryGland	143	UROC1	ENSG00000159650.8	3	7.61918e-10	1.44764e-08	19	3.83782e-07	Yes	Yes
MinorSalivaryGland	143	CHST13	ENSG00000180767.9	3	4.38392e-10	8.32945e-09	19	2.29773e-07	Yes	Yes
MinorSalivaryGland	143	TXNRD3	ENSG00000197763.14	3	0.00544017	0.103363	19	0.110683	No	No
MinorSalivaryGland	143	CHCHD6	ENSG00000159685.10	3	0.0074953	0.149906	20	0.154784	No	No
MinorSalivaryGland	143	PLXNA1	ENSG00000114554.11	3	4.09781e-05	0.000655649	16	0.00412238	Yes	Yes
MinorSalivaryGland	143	RP11-153F10.2	ENSG00000282860.1	3	0.000561256	0.00729633	13	0.0185765	Yes	No
MinorSalivaryGland	143	TPRA1	ENSG00000163870.14	3	0.00131153	0.0170499	13	0.030189	Yes	No
MinorSalivaryGland	143	MCM2	ENSG00000073111.13	3	0.00163484	0.0228878	14	0.0361499	Yes	No
MinorSalivaryGland	143	PODXL2	ENSG00000114631.10	3	0.000549885	0.00769839	14	0.0191206	Yes	No
MinorSalivaryGland	143	ABTB1	ENSG00000114626.17	3	0.000328099	0.00459338	14	0.0141569	Yes	No
MinorSalivaryGland	143	MGLL	ENSG00000074416.13	3	5.0546e-05	0.000707644	14	0.00433217	Yes	Yes
MinorSalivaryGland	143	KBTBD12	ENSG00000187715.13	3	6.80726e-06	9.53016e-05	14	0.000918519	Yes	Yes
MinorSalivaryGland	143	SEC61A1	ENSG00000058262.9	3	0.000602917	0.00844083	14	0.0201017	Yes	No
MinorSalivaryGland	143	RUVBL1	ENSG00000175792.11	3	0.0110894	0.155252	14	0.159828	No	No
MinorSalivaryGland	143	EEFSEC	ENSG00000132394.10	3	0.000108607	0.0015205	14	0.00734158	Yes	Yes
MinorSalivaryGland	143	GATA2	ENSG00000179348.11	3	0.00139572	0.0167487	12	0.0298774	Yes	No
MinorSalivaryGland	143	RPN1	ENSG00000163902.11	3	3.06815e-05	0.000368178	12	0.00269381	Yes	Yes
MinorSalivaryGland	143	RAB7A	ENSG00000075785.12	3	0.00199468	0.0219415	11	0.0351937	Yes	No
MinorSalivaryGland	143	RP11-723O4.9	ENSG00000261159.1	3	4.11062e-14	4.52168e-13	11	2.53269e-11	Yes	Yes
MinorSalivaryGland	143	ACAD9	ENSG00000177646.18	3	0.00196115	0.0196115	10	0.0327958	Yes	No
MinorSalivaryGland	143	KIAA1257	ENSG00000114656.10	3	0.0031839	0.0350229	11	0.0475515	Yes	No
MinorSalivaryGland	143	RP11-723O4.6	ENSG00000187695.8	3	0.00334508	0.0367959	11	0.0491325	Yes	No
MinorSalivaryGland	143	EFCC1	ENSG00000114654.7	3	0.000272405	0.00299646	11	0.0110724	Yes	No
MinorSalivaryGland	143	RAB43	ENSG00000172780.16	3	0.0183824	0.202206	11	0.205097	No	No
MinorSalivaryGland	143	ISY1	ENSG00000240682.9	3	0.0219237	0.241161	11	0.24324	No	No
MinorSalivaryGland	143	RP11-434H6.7	ENSG00000273437.1	3	0.000198592	0.00198592	10	0.00872646	Yes	Yes
MinorSalivaryGland	143	CNBP	ENSG00000169714.16	3	0.00422079	0.0464287	11	0.0580659	No	No
MinorSalivaryGland	143	COPG1	ENSG00000181789.14	3	0.00138859	0.0152745	11	0.0283249	Yes	No
MinorSalivaryGland	143	HMCES	ENSG00000183624.13	3	0.00274393	0.0301832	11	0.0430583	Yes	No
MinorSalivaryGland	143	H1FX	ENSG00000184897.5	3	0.000702495	0.00702495	10	0.018165	Yes	No
MinorSalivaryGland	143	EFCAB12	ENSG00000172771.11	3	0.00157638	0.0173402	11	0.0305088	Yes	No
MinorSalivaryGland	143	MBD4	ENSG00000129071.9	3	0.0065279	0.0718069	11	0.0813088	No	No
MinorSalivaryGland	143	IFT122	ENSG00000163913.11	3	0.000348803	0.00383683	11	0.0127957	Yes	No
MinorSalivaryGland	143	PLXND1	ENSG00000004399.12	3	0.0257981	0.283779	11	0.285145	No	No
MinorSalivaryGland	143	TMCC1	ENSG00000172765.16	3	0.000925888	0.0111107	12	0.0236283	Yes	No
MinorSalivaryGland	143	TRH	ENSG00000170893.3	3	0.000729561	0.00729561	10	0.0185765	Yes	No
MinorSalivaryGland	143	ALG1L2	ENSG00000251287.8	3	2.69184e-06	2.69184e-05	10	0.00031824	Yes	Yes
MinorSalivaryGland	143	LINC02014	ENSG00000248243.1	3	1.1242e-07	1.1242e-06	10	1.90532e-05	Yes	Yes
MinorSalivaryGland	143	LINC02021	ENSG00000249846.6	3	8.94653e-12	8.94653e-11	10	3.47296e-09	Yes	Yes
MinorSalivaryGland	143	COL6A6	ENSG00000206384.10	3	0.00282939	0.0339527	12	0.0466168	Yes	No
MinorSalivaryGland	143	PIK3R4	ENSG00000196455.7	3	2.55539e-05	0.000306646	12	0.00233861	Yes	Yes
MinorSalivaryGland	143	ATP2C1	ENSG00000017260.19	3	0.00514722	0.0772083	15	0.0863342	No	No
MinorSalivaryGland	143	ASTE1	ENSG00000034533.11	3	0.0166463	0.249694	15	0.251543	No	No
MinorSalivaryGland	143	NEK11	ENSG00000114670.13	3	5.43021e-07	9.77437e-06	18	0.000131268	Yes	Yes
MinorSalivaryGland	143	NUDT16	ENSG00000198585.11	3	0.00161278	0.0258045	16	0.038926	Yes	No
MinorSalivaryGland	143	MRPL3	ENSG00000114686.8	3	0.00291809	0.0466895	16	0.0583086	No	No
MinorSalivaryGland	143	CPNE4	ENSG00000196353.11	3	2.75695e-05	0.000606529	22	0.00389349	Yes	Yes
MinorSalivaryGland	143	ACPP	ENSG00000014257.15	3	0.000149071	0.00283236	19	0.0106894	Yes	No
MinorSalivaryGland	143	DNAJC13	ENSG00000138246.15	3	0.000348979	0.00697959	20	0.018114	Yes	No
MinorSalivaryGland	143	ACAD11	ENSG00000240303.7	3	0.000121976	0.00243952	20	0.00984013	Yes	Yes
MinorSalivaryGland	143	ACKR4	ENSG00000129048.6	3	0.00250783	0.0501567	20	0.0615838	No	No
MinorSalivaryGland	143	UBA5	ENSG00000081307.12	3	0.00608431	0.121686	20	0.127932	No	No
MinorSalivaryGland	143	NPHP3	ENSG00000113971.19	3	2.04906e-23	4.09812e-22	20	8.65409e-20	Yes	Yes
MinorSalivaryGland	143	TMEM108	ENSG00000144868.13	3	0.00176638	0.0353275	20	0.0477901	Yes	No
MinorSalivaryGland	143	BFSP2	ENSG00000170819.4	3	0.00046472	0.00790024	17	0.0193935	Yes	No
MinorSalivaryGland	143	CDV3	ENSG00000091527.15	3	0.000361179	0.00614004	17	0.016829	Yes	No
MinorSalivaryGland	143	TOPBP1	ENSG00000163781.12	3	0.000144014	0.00244824	17	0.00984995	Yes	Yes
MinorSalivaryGland	143	TF	ENSG00000091513.14	3	0.00280438	0.0504788	18	0.06188	No	No
MinorSalivaryGland	143	SRPRB	ENSG00000144867.11	3	0.00197572	0.0355629	18	0.0479973	Yes	No
MinorSalivaryGland	143	RAB6B	ENSG00000154917.10	3	0.000487113	0.00876803	18	0.0205233	Yes	No
MinorSalivaryGland	143	C3orf36	ENSG00000221972.3	3	0.0112765	0.191701	17	0.19498	No	No
MinorSalivaryGland	143	SLCO2A1	ENSG00000174640.12	3	0.000247548	0.00445586	18	0.0139236	Yes	No
MinorSalivaryGland	143	RYK	ENSG00000163785.12	3	0.00120794	0.020535	17	0.0337879	Yes	No
MinorSalivaryGland	143	RP11-375I20.6	ENSG00000260633.1	3	1.48138e-19	2.37021e-18	16	2.88381e-16	Yes	Yes
MinorSalivaryGland	143	AMOTL2	ENSG00000114019.14	3	0.000200556	0.00320889	16	0.0115112	Yes	No
MinorSalivaryGland	143	ANAPC13	ENSG00000129055.12	3	3.59995e-12	5.75992e-11	16	2.29547e-09	Yes	Yes
MinorSalivaryGland	143	CEP63	ENSG00000182923.16	3	2.41531e-06	3.86449e-05	16	0.000430816	Yes	Yes
MinorSalivaryGland	143	EPHB1	ENSG00000154928.16	3	6.30118e-05	0.00113421	18	0.00603293	Yes	Yes
MinorSalivaryGland	143	KY	ENSG00000174611.11	3	2.7086e-05	0.000433376	16	0.00305057	Yes	Yes
MinorSalivaryGland	143	PPP2R3A	ENSG00000073711.10	3	0.00158057	0.0189668	12	0.0321238	Yes	No
MinorSalivaryGland	143	MSL2	ENSG00000174579.3	3	0.00291271	0.0349525	12	0.0474891	Yes	No
MinorSalivaryGland	143	PCCB	ENSG00000114054.13	3	0.00447747	0.0537297	12	0.0648398	No	No
MinorSalivaryGland	143	STAG1	ENSG00000118007.12	3	0.00221731	0.0310424	14	0.0438397	Yes	No
MinorSalivaryGland	143	SLC35G2	ENSG00000168917.8	3	0.00381489	0.0457787	12	0.0574367	No	No
MinorSalivaryGland	143	NCK1	ENSG00000158092.6	3	7.32673e-05	0.000952475	13	0.00534807	Yes	Yes
MinorSalivaryGland	143	IL20RB	ENSG00000174564.12	3	6.2776e-05	0.000816087	13	0.00481631	Yes	Yes
MinorSalivaryGland	143	CLDN18	ENSG00000066405.12	3	0.010616	0.127392	12	0.133336	No	No
MinorSalivaryGland	143	DZIP1L	ENSG00000158163.14	3	0.000401997	0.00482396	12	0.0145982	Yes	No
MinorSalivaryGland	143	A4GNT	ENSG00000118017.3	3	4.14943e-14	4.97931e-13	12	2.73892e-11	Yes	Yes
MinorSalivaryGland	143	DBR1	ENSG00000138231.12	3	0.00235207	0.0258728	11	0.0389918	Yes	No
MinorSalivaryGland	143	ARMC8	ENSG00000114098.17	3	0.00227537	0.0273044	12	0.0403602	Yes	No
MinorSalivaryGland	143	NME9	ENSG00000181322.13	3	0.00363685	0.0400054	11	0.0520412	No	No
MinorSalivaryGland	143	MRAS	ENSG00000158186.12	3	0.000314516	0.00345967	11	0.0120404	Yes	No
MinorSalivaryGland	143	ESYT3	ENSG00000158220.13	3	0.00776435	0.0854078	11	0.0938914	No	No
MinorSalivaryGland	143	CEP70	ENSG00000114107.8	3	0.000625802	0.00688383	11	0.0179854	Yes	No
MinorSalivaryGland	143	FAIM	ENSG00000158234.12	3	0.00474344	0.0521778	11	0.0634094	No	No
MinorSalivaryGland	143	PIK3CB	ENSG00000051382.8	3	0.00046808	0.00561695	12	0.0160116	Yes	No
MinorSalivaryGland	143	MRPS22	ENSG00000175110.11	3	0.00704925	0.0916403	13	0.0997639	No	No
MinorSalivaryGland	143	COPB2	ENSG00000184432.9	3	0.0110432	0.132519	12	0.138159	No	No
MinorSalivaryGland	143	RBP2	ENSG00000114113.6	3	0.00681873	0.0886434	13	0.0969054	No	No
MinorSalivaryGland	143	RBP1	ENSG00000114115.9	3	2.62315e-05	0.00034101	13	0.00253954	Yes	Yes
MinorSalivaryGland	143	NMNAT3	ENSG00000163864.15	3	1.00534e-05	0.000140747	14	0.00126507	Yes	Yes
MinorSalivaryGland	143	CLSTN2	ENSG00000158258.16	3	0.0006655	0.0113135	17	0.0238562	Yes	No
MinorSalivaryGland	143	SLC25A36	ENSG00000114120.11	3	2.35648e-05	0.000329908	14	0.00247289	Yes	Yes
MinorSalivaryGland	143	SPSB4	ENSG00000175093.4	3	0.000261278	0.00365789	14	0.0124456	Yes	No
MinorSalivaryGland	143	PXYLP1	ENSG00000155893.12	3	0.000154234	0.00231352	15	0.00955714	Yes	Yes
MinorSalivaryGland	143	ZBTB38	ENSG00000177311.11	3	0.000665915	0.00998873	15	0.0221688	Yes	No
MinorSalivaryGland	143	RASA2	ENSG00000155903.11	3	0.00131766	0.0184473	14	0.0316033	Yes	No
MinorSalivaryGland	143	RNF7	ENSG00000114125.13	3	0.00130397	0.0156476	12	0.0287333	Yes	No
MinorSalivaryGland	143	ATP1B3	ENSG00000069849.10	3	0.000685935	0.00891715	13	0.0207401	Yes	No
MinorSalivaryGland	143	TFDP2	ENSG00000114126.17	3	0.00885404	0.123957	14	0.130066	No	No
MinorSalivaryGland	143	GK5	ENSG00000175066.15	3	0.0043028	0.0602391	14	0.0706641	No	No
MinorSalivaryGland	143	XRN1	ENSG00000114127.10	3	0.00118225	0.0165515	14	0.0296816	Yes	No
MinorSalivaryGland	143	ATR	ENSG00000175054.14	3	0.00180692	0.0271038	15	0.0401379	Yes	No
MinorSalivaryGland	143	PLS1	ENSG00000120756.12	3	0.0027868	0.0445888	16	0.0563517	No	No
MinorSalivaryGland	143	TRPC1	ENSG00000144935.14	3	0.00379129	0.0568693	15	0.0676292	No	No
MinorSalivaryGland	143	PCOLCE2	ENSG00000163710.7	3	0.00717223	0.107583	15	0.114687	No	No
MinorSalivaryGland	143	U2SURP	ENSG00000163714.17	3	7.97889e-05	0.00119683	15	0.00624311	Yes	Yes
MinorSalivaryGland	143	CHST2	ENSG00000175040.5	3	0.000553216	0.00774502	14	0.0191871	Yes	No
MinorSalivaryGland	143	SLC9A9	ENSG00000181804.14	3	0.00108965	0.0174344	16	0.0306073	Yes	No
MinorSalivaryGland	143	C3orf58	ENSG00000181744.8	3	0.00540812	0.0703056	13	0.0799538	No	No
MinorSalivaryGland	143	RP11-88H10.2	ENSG00000244358.1	3	2.43086e-05	0.000461863	19	0.00320323	Yes	Yes
MinorSalivaryGland	143	RP11-88H10.3	ENSG00000240095.1	3	0.00332487	0.0631726	19	0.0734122	No	No
MinorSalivaryGland	143	PLOD2	ENSG00000152952.11	3	5.92907e-15	1.12652e-13	19	6.96852e-12	Yes	Yes
MinorSalivaryGland	143	PLSCR4	ENSG00000114698.14	3	1.59401e-06	3.02861e-05	19	0.000351718	Yes	Yes
MinorSalivaryGland	143	PLSCR2	ENSG00000163746.11	3	0.000450125	0.00810225	18	0.0196778	Yes	No
MinorSalivaryGland	143	PLSCR1	ENSG00000188313.12	3	0.000440425	0.00748722	17	0.0188512	Yes	No
MinorSalivaryGland	143	ZIC1	ENSG00000152977.9	3	0.00185659	0.0259922	14	0.0391177	Yes	No
MinorSalivaryGland	143	AGTR1	ENSG00000144891.17	3	0.000249776	0.00374665	15	0.0126184	Yes	No
MinorSalivaryGland	143	CPB1	ENSG00000153002.11	3	0.00106282	0.0148795	14	0.0279402	Yes	No
MinorSalivaryGland	143	CPA3	ENSG00000163751.3	3	0.00841428	0.1178	14	0.124359	No	No
MinorSalivaryGland	143	GYG1	ENSG00000163754.17	3	0.000193923	0.00271492	14	0.0104614	Yes	No
MinorSalivaryGland	143	HLTF	ENSG00000071794.15	3	0.00097808	0.0136931	14	0.0265739	Yes	No
MinorSalivaryGland	143	HPS3	ENSG00000163755.8	3	0.000606386	0.0084894	14	0.0201725	Yes	No
MinorSalivaryGland	143	CP	ENSG00000047457.13	3	0.000771893	0.0108065	14	0.0232067	Yes	No
MinorSalivaryGland	143	TM4SF18	ENSG00000163762.6	3	0.00247331	0.0346264	14	0.0472171	Yes	No
MinorSalivaryGland	143	TM4SF1	ENSG00000169908.11	3	0.00108234	0.0151527	14	0.0281928	Yes	No
MinorSalivaryGland	143	RP11-278L15.2	ENSG00000243885.1	3	4.81441e-07	6.74017e-06	14	9.52179e-05	Yes	Yes
MinorSalivaryGland	143	WWTR1	ENSG00000018408.14	3	0.00181542	0.0308621	17	0.0436555	Yes	No
MinorSalivaryGland	143	COMMD2	ENSG00000114744.8	3	0.000731831	0.0102456	14	0.0225213	Yes	No
MinorSalivaryGland	143	ANKUB1	ENSG00000206199.10	3	0.000182091	0.00273136	15	0.0104909	Yes	No
MinorSalivaryGland	143	RNF13	ENSG00000082996.19	3	0.00189694	0.0284541	15	0.0414656	Yes	No
MinorSalivaryGland	143	PFN2	ENSG00000070087.13	3	0.00225411	0.0315575	14	0.0443378	Yes	No
MinorSalivaryGland	143	TSC22D2	ENSG00000196428.12	3	0.000125325	0.00175455	14	0.00806874	Yes	Yes
MinorSalivaryGland	143	SERP1	ENSG00000120742.10	3	0.00110871	0.0155219	14	0.028605	Yes	No
MinorSalivaryGland	143	EIF2A	ENSG00000144895.11	3	8.84044e-06	0.000123766	14	0.00114724	Yes	Yes
MinorSalivaryGland	143	SELENOT	ENSG00000198843.12	3	0.00366239	0.0512735	14	0.0625579	No	No
MinorSalivaryGland	143	SIAH2	ENSG00000181788.3	3	0.000958892	0.0134245	14	0.0262405	Yes	No
MinorSalivaryGland	143	MED12L	ENSG00000144893.12	3	0.00468393	0.0796268	17	0.0885267	No	No
MinorSalivaryGland	143	GPR171	ENSG00000174946.6	3	0.000388988	0.00622381	16	0.0169549	Yes	No
MinorSalivaryGland	143	P2RY14	ENSG00000174944.8	3	0.00244444	0.039111	16	0.0512187	No	No
MinorSalivaryGland	143	GPR87	ENSG00000138271.5	3	1.49442e-05	0.000224163	15	0.00182388	Yes	Yes
MinorSalivaryGland	143	P2RY13	ENSG00000181631.6	3	0.000105657	0.00158486	15	0.00750827	Yes	Yes
MinorSalivaryGland	143	P2RY12	ENSG00000169313.9	3	1.20212e-07	1.80319e-06	15	2.91364e-05	Yes	Yes
MinorSalivaryGland	143	IGSF10	ENSG00000152580.8	3	0.00111248	0.0166872	15	0.0298169	Yes	No
MinorSalivaryGland	143	LINC02066	ENSG00000241151.1	3	0.00192527	0.0288791	15	0.0418524	Yes	No
MinorSalivaryGland	143	AADACL2	ENSG00000197953.5	3	8.71826e-05	0.00130774	15	0.00664063	Yes	Yes
MinorSalivaryGland	143	AADAC	ENSG00000114771.13	3	0.00240007	0.036001	15	0.0483983	Yes	No
MinorSalivaryGland	143	SUCNR1	ENSG00000198829.6	3	0.00938552	0.140783	15	0.146062	No	No
MinorSalivaryGland	143	MBNL1	ENSG00000152601.17	3	0.00762713	0.129661	17	0.135464	No	No
MinorSalivaryGland	143	P2RY1	ENSG00000169860.6	3	0.000782547	0.0117382	15	0.0243512	Yes	No
MinorSalivaryGland	143	RAP2B	ENSG00000181467.4	3	0.000259381	0.0041501	16	0.0133436	Yes	No
MinorSalivaryGland	143	ARHGEF26	ENSG00000114790.12	3	4.29387e-05	0.00068702	16	0.00425554	Yes	Yes
MinorSalivaryGland	143	DHX36	ENSG00000174953.13	3	1.22105e-05	0.000195369	16	0.00164323	Yes	Yes
MinorSalivaryGland	143	MME	ENSG00000196549.10	3	0.000106702	0.00138713	13	0.00690291	Yes	Yes
MinorSalivaryGland	143	RP11-451G4.2	ENSG00000240045.1	3	0.00358548	0.0394402	11	0.0515213	No	No
MinorSalivaryGland	143	PLCH1	ENSG00000114805.16	3	0.00205741	0.0267463	13	0.0397752	Yes	No
MinorSalivaryGland	143	C3orf33	ENSG00000174928.15	3	0.000344047	0.00412857	12	0.0133128	Yes	No
MinorSalivaryGland	143	SLC33A1	ENSG00000169359.13	3	0.00109085	0.0130902	12	0.0258901	Yes	No
MinorSalivaryGland	143	GMPS	ENSG00000163655.15	3	0.000541042	0.00649251	12	0.0173903	Yes	No
MinorSalivaryGland	143	KCNAB1	ENSG00000169282.17	3	0.0124996	0.187494	15	0.190903	No	No
MinorSalivaryGland	143	SSR3	ENSG00000114850.6	3	0.0114871	0.137845	12	0.143256	No	No
MinorSalivaryGland	143	TIPARP	ENSG00000163659.12	3	0.00260374	0.0312449	12	0.0440478	Yes	No
MinorSalivaryGland	143	LINC00886	ENSG00000240875.5	3	4.88714e-20	6.35329e-19	13	8.58254e-17	Yes	Yes
MinorSalivaryGland	143	LEKR1	ENSG00000197980.12	3	1.63514e-12	2.2892e-11	14	9.84944e-10	Yes	Yes
MinorSalivaryGland	143	LINC00880	ENSG00000243629.1	3	0.00361528	0.0469986	13	0.0585521	No	No
MinorSalivaryGland	143	LINC00881	ENSG00000241135.5	3	0.000583589	0.00758665	13	0.0189868	Yes	No
MinorSalivaryGland	143	CCNL1	ENSG00000163660.11	3	0.00409547	0.0532412	13	0.0643602	No	No
MinorSalivaryGland	143	VEPH1	ENSG00000197415.11	3	0.010082	0.161312	16	0.165676	No	No
MinorSalivaryGland	143	PTX3	ENSG00000163661.3	3	0.000875092	0.0122513	14	0.0249112	Yes	No
MinorSalivaryGland	143	PQLC2L	ENSG00000174899.10	3	6.01355e-05	0.000962168	16	0.00537793	Yes	Yes
MinorSalivaryGland	143	SHOX2	ENSG00000168779.19	3	0.000310234	0.00527397	17	0.0153897	Yes	No
MinorSalivaryGland	143	RSRC1	ENSG00000174891.12	3	2.9532e-05	0.00059064	20	0.00382221	Yes	Yes
MinorSalivaryGland	143	MLF1	ENSG00000178053.17	3	0.00034564	0.00587588	17	0.0163787	Yes	No
MinorSalivaryGland	143	GFM1	ENSG00000168827.14	3	0.000438897	0.00702236	16	0.018165	Yes	No
MinorSalivaryGland	143	LXN	ENSG00000079257.7	3	2.24491e-08	3.59185e-07	16	6.82415e-06	Yes	Yes
MinorSalivaryGland	143	RP11-379F4.7	ENSG00000272087.1	3	0.00848396	0.135743	16	0.141248	No	No
MinorSalivaryGland	143	RP11-379F4.6	ENSG00000272440.1	3	0.039931	0.638897	16	0.639175	No	No
MinorSalivaryGland	143	RARRES1	ENSG00000118849.9	3	0.00196217	0.0313948	16	0.0441869	Yes	No
MinorSalivaryGland	143	MFSD1	ENSG00000118855.18	3	0.0140091	0.224146	16	0.226513	No	No
MinorSalivaryGland	143	IQCJ-SCHIP1	ENSG00000283154.2	3	5.46143e-05	0.00109229	20	0.00587111	Yes	Yes
MinorSalivaryGland	143	SCHIP1	ENSG00000151967.18	3	0.000524769	0.00629723	12	0.0170744	Yes	No
MinorSalivaryGland	143	IL12A	ENSG00000168811.6	3	1.4398e-05	0.000158378	11	0.00139288	Yes	Yes
MinorSalivaryGland	143	C3orf80	ENSG00000180044.5	3	0.00650985	0.0716083	11	0.0811161	No	No
MinorSalivaryGland	143	IFT80	ENSG00000068885.14	3	0.000392512	0.00471014	12	0.0143745	Yes	No
MinorSalivaryGland	143	SMC4	ENSG00000113810.15	3	0.00168693	0.0185563	11	0.0317112	Yes	No
MinorSalivaryGland	143	TRIM59	ENSG00000213186.7	3	0.0275817	0.303399	11	0.304642	No	No
MinorSalivaryGland	143	KPNA4	ENSG00000186432.8	3	0.000743238	0.00817562	11	0.0197791	Yes	No
MinorSalivaryGland	143	ARL14	ENSG00000179674.3	3	0.00471406	0.0518547	11	0.0631035	No	No
MinorSalivaryGland	143	PPM1L	ENSG00000163590.13	3	0.000185536	0.00278305	15	0.0106013	Yes	No
MinorSalivaryGland	143	B3GALNT1	ENSG00000169255.13	3	0.00124459	0.0161797	13	0.0292743	Yes	No
MinorSalivaryGland	143	NMD3	ENSG00000169251.12	3	0.001541	0.023115	15	0.0363704	Yes	No
MinorSalivaryGland	143	SPTSSB	ENSG00000196542.8	3	0.0129923	0.194884	15	0.198054	No	No
MinorSalivaryGland	143	LINC02067	ENSG00000240567.1	3	0.000646465	0.0103434	16	0.0226482	Yes	No
MinorSalivaryGland	143	SLITRK3	ENSG00000121871.3	3	0.00214224	0.0342758	16	0.0469235	Yes	No
MinorSalivaryGland	143	BCHE	ENSG00000114200.9	3	0.00100667	0.0151	15	0.02815	Yes	No
MinorSalivaryGland	143	SERPINI2	ENSG00000114204.14	3	0.00877222	0.105267	12	0.112505	No	No
MinorSalivaryGland	143	WDR49	ENSG00000174776.10	3	0.00807636	0.104993	13	0.112251	No	No
MinorSalivaryGland	143	PDCD10	ENSG00000114209.14	3	0.000773739	0.00928486	12	0.0212483	Yes	No
MinorSalivaryGland	143	SERPINI1	ENSG00000163536.12	3	0.0163439	0.196126	12	0.199217	No	No
MinorSalivaryGland	143	GOLIM4	ENSG00000173905.8	3	0.0108579	0.130295	12	0.136057	No	No
MinorSalivaryGland	143	MECOM	ENSG00000085276.17	3	0.000518036	0.0072525	14	0.0185214	Yes	No
MinorSalivaryGland	143	ACTRT3	ENSG00000184378.2	3	0.00166496	0.0199795	12	0.0332153	Yes	No
MinorSalivaryGland	143	MYNN	ENSG00000085274.15	3	2.21421e-05	0.000265706	12	0.00209149	Yes	Yes
MinorSalivaryGland	143	LRRC34	ENSG00000171757.15	3	3.34574e-07	4.01489e-06	12	6.0312e-05	Yes	Yes
MinorSalivaryGland	143	LRRIQ4	ENSG00000188306.6	3	0.00299266	0.0359119	12	0.0483109	Yes	No
MinorSalivaryGland	143	LRRC31	ENSG00000114248.9	3	0.00343775	0.0446907	13	0.0564456	No	No
MinorSalivaryGland	143	SEC62	ENSG00000008952.16	3	0.00715475	0.0930118	13	0.100988	No	No
MinorSalivaryGland	143	GPR160	ENSG00000173890.16	3	0.00403161	0.0524109	13	0.0636119	No	No
MinorSalivaryGland	143	PHC3	ENSG00000173889.15	3	0.00437186	0.0568342	13	0.0676005	No	No
MinorSalivaryGland	143	PRKCI	ENSG00000163558.12	3	0.00115668	0.0150369	13	0.0280922	Yes	No
MinorSalivaryGland	143	SKIL	ENSG00000136603.13	3	0.00454798	0.0591237	13	0.0696921	No	No
MinorSalivaryGland	143	CLDN11	ENSG00000013297.10	3	0.00196147	0.033345	17	0.0460247	Yes	No
MinorSalivaryGland	143	RPL22L1	ENSG00000163584.17	3	0.000185656	0.00259918	14	0.0102299	Yes	No
MinorSalivaryGland	143	EIF5A2	ENSG00000163577.7	3	0.0050912	0.0712768	14	0.0808076	No	No
MinorSalivaryGland	143	TNIK	ENSG00000154310.16	3	8.01384e-05	0.00136235	17	0.00682737	Yes	Yes
MinorSalivaryGland	143	PLD1	ENSG00000075651.15	3	0.00579503	0.10431	18	0.111593	No	No
MinorSalivaryGland	143	FNDC3B	ENSG00000075420.12	3	0.000742932	0.0126298	17	0.025384	Yes	No
MinorSalivaryGland	143	TNFSF10	ENSG00000121858.10	3	0.00467712	0.0701568	15	0.0798192	No	No
MinorSalivaryGland	143	LINC02068	ENSG00000223387.6	3	1.01298e-13	1.51947e-12	15	7.8636e-11	Yes	Yes
MinorSalivaryGland	143	NCEH1	ENSG00000144959.9	3	0.000369316	0.00553974	15	0.0158629	Yes	No
MinorSalivaryGland	143	ECT2	ENSG00000114346.13	3	0.00400696	0.0601044	15	0.0705853	No	No
MinorSalivaryGland	143	NLGN1	ENSG00000169760.17	3	0.000180804	0.00415849	23	0.013357	Yes	No
MinorSalivaryGland	143	NAALADL2	ENSG00000177694.15	3	0.000178175	0.00498889	28	0.0148889	Yes	No
MinorSalivaryGland	143	LINC01208	ENSG00000223715.1	3	2.30604e-14	3.68967e-13	16	2.09218e-11	Yes	Yes
MinorSalivaryGland	143	TBL1XR1	ENSG00000177565.16	3	0.00111576	0.0189679	17	0.0321238	Yes	No
MinorSalivaryGland	143	LINC00578	ENSG00000228221.5	3	0.000229939	0.00367902	16	0.012496	Yes	No
MinorSalivaryGland	143	LINC02015	ENSG00000231574.5	3	0.00384596	0.0576894	15	0.0684051	No	No
MinorSalivaryGland	143	ZMAT3	ENSG00000172667.10	3	0.00320775	0.0449085	14	0.0566545	No	No
MinorSalivaryGland	143	PIK3CA	ENSG00000121879.3	3	0.00169319	0.0237047	14	0.0369289	Yes	No
MinorSalivaryGland	143	KCNMB3	ENSG00000171121.16	3	0.00066002	0.00924028	14	0.0211727	Yes	No
MinorSalivaryGland	143	ZNF639	ENSG00000121864.9	3	0.00374391	0.0524147	14	0.0636123	No	No
MinorSalivaryGland	143	RP11-255C15.3	ENSG00000260743.1	3	0.00177113	0.0247958	14	0.037956	Yes	No
MinorSalivaryGland	143	MFN1	ENSG00000171109.18	3	3.08739e-06	4.32234e-05	14	0.000473807	Yes	Yes
MinorSalivaryGland	143	GNB4	ENSG00000114450.9	3	0.00859952	0.120393	14	0.126769	No	No
MinorSalivaryGland	143	ACTL6A	ENSG00000136518.16	3	0.000326972	0.00457761	14	0.0141278	Yes	No
MinorSalivaryGland	143	MRPL47	ENSG00000136522.13	3	0.00197664	0.0276729	14	0.0406986	Yes	No
MinorSalivaryGland	143	NDUFB5	ENSG00000136521.12	3	0.00954408	0.124073	13	0.130151	No	No
MinorSalivaryGland	143	USP13	ENSG00000058056.8	3	0.00477544	0.0668562	14	0.076806	No	No
MinorSalivaryGland	143	PEX5L	ENSG00000114757.18	3	0.00159722	0.022361	14	0.0356426	Yes	No
MinorSalivaryGland	143	TTC14	ENSG00000163728.10	3	0.00594684	0.0654152	11	0.0754573	No	No
MinorSalivaryGland	143	CCDC39	ENSG00000145075.11	3	0.000540402	0.00648483	12	0.0173884	Yes	No
MinorSalivaryGland	143	FXR1	ENSG00000114416.17	3	0.00559459	0.0615404	11	0.0718844	No	No
MinorSalivaryGland	143	DNAJC19	ENSG00000205981.6	3	0.00148573	0.0148573	10	0.0279246	Yes	No
MinorSalivaryGland	143	SOX2	ENSG00000181449.3	3	0.00331045	0.029794	9	0.0427126	Yes	No
MinorSalivaryGland	143	LINC01994	ENSG00000241098.1	3	0.00226417	0.0249058	11	0.038062	Yes	No
MinorSalivaryGland	143	LINC02031	ENSG00000238837.3	3	2.56539e-05	0.000282193	11	0.00219309	Yes	Yes
MinorSalivaryGland	143	RP11-646E18.4	ENSG00000260377.1	3	3.89093e-07	4.28003e-06	11	6.36702e-05	Yes	Yes
MinorSalivaryGland	143	ATP11B	ENSG00000058063.15	3	0.000377067	0.0045248	12	0.0140351	Yes	No
MinorSalivaryGland	143	DCUN1D1	ENSG00000043093.13	3	0.00165593	0.0198712	12	0.0330931	Yes	No
MinorSalivaryGland	143	MCCC1	ENSG00000078070.12	3	0.000732189	0.00951846	13	0.021568	Yes	No
MinorSalivaryGland	143	LAMP3	ENSG00000078081.7	3	0.00421852	0.0548408	13	0.0658476	No	No
MinorSalivaryGland	143	MCF2L2	ENSG00000053524.12	3	0.000417397	0.00584356	14	0.0163259	Yes	No
MinorSalivaryGland	143	B3GNT5	ENSG00000176597.11	3	0.00148216	0.0192681	13	0.0324407	Yes	No
MinorSalivaryGland	143	KLHL6	ENSG00000172578.11	3	0.00972701	0.145905	15	0.150933	No	No
MinorSalivaryGland	143	KLHL24	ENSG00000114796.15	3	0.000900238	0.0135036	15	0.0263397	Yes	No
MinorSalivaryGland	143	YEATS2	ENSG00000163872.15	3	0.000404295	0.00646872	16	0.0173669	Yes	No
MinorSalivaryGland	143	MAP6D1	ENSG00000180834.7	3	3.23528e-05	0.000485292	15	0.00331404	Yes	Yes
MinorSalivaryGland	143	PARL	ENSG00000175193.13	3	0.00117403	0.0176105	15	0.0307782	Yes	No
MinorSalivaryGland	143	ABCC5	ENSG00000114770.16	3	5.75135e-06	8.62702e-05	15	0.00084757	Yes	Yes
MinorSalivaryGland	143	RP11-778D9.13	ENSG00000273181.1	3	0.000297662	0.00446494	15	0.0139293	Yes	No
MinorSalivaryGland	143	EIF2B5	ENSG00000145191.12	3	0.00085963	0.0128944	15	0.0256826	Yes	No
MinorSalivaryGland	143	DVL3	ENSG00000161202.17	3	0.00193879	0.0290819	15	0.0420352	Yes	No
MinorSalivaryGland	143	AP2M1	ENSG00000161203.13	3	6.40372e-05	0.000960557	15	0.00537752	Yes	Yes
MinorSalivaryGland	143	ABCF3	ENSG00000161204.11	3	2.86224e-05	0.000429336	15	0.00302793	Yes	Yes
MinorSalivaryGland	143	VWA5B2	ENSG00000145198.14	3	7.54965e-05	0.00113245	15	0.00602704	Yes	Yes
MinorSalivaryGland	143	ALG3	ENSG00000214160.9	3	0.00635275	0.0952913	15	0.103109	No	No
MinorSalivaryGland	143	ECE2	ENSG00000145194.17	3	0.00255266	0.03829	15	0.0505289	No	No
MinorSalivaryGland	143	CAMK2N2	ENSG00000163888.3	3	0.00112028	0.0168042	15	0.0299269	Yes	No
MinorSalivaryGland	143	PSMD2	ENSG00000175166.16	3	0.000119605	0.00179408	15	0.0081809	Yes	Yes
MinorSalivaryGland	143	EIF4G1	ENSG00000114867.20	3	0.00104911	0.0157366	15	0.0288105	Yes	No
MinorSalivaryGland	143	FAM131A	ENSG00000175182.14	3	0.000307365	0.00461048	15	0.0141914	Yes	No
MinorSalivaryGland	143	CLCN2	ENSG00000114859.15	3	1.79542e-05	0.000269313	15	0.00211355	Yes	Yes
MinorSalivaryGland	143	POLR2H	ENSG00000163882.9	3	0.00064048	0.0096072	15	0.0216728	Yes	No
MinorSalivaryGland	143	THPO	ENSG00000090534.17	3	0.000802339	0.0120351	15	0.0246913	Yes	No
MinorSalivaryGland	143	CHRD	ENSG00000090539.15	3	0.000459892	0.00689838	15	0.0179973	Yes	No
MinorSalivaryGland	143	EPHB3	ENSG00000182580.2	3	0.00155085	0.0232627	15	0.0364972	Yes	No
MinorSalivaryGland	143	MAGEF1	ENSG00000177383.4	3	0.00185334	0.0259468	14	0.0390693	Yes	No
MinorSalivaryGland	143	RP11-329B9.4	ENSG00000272970.1	3	0.000610417	0.00854584	14	0.0202403	Yes	No
MinorSalivaryGland	143	RP11-329B9.3	ENSG00000273403.1	3	0.000740572	0.010368	14	0.0226682	Yes	No
MinorSalivaryGland	143	RP11-329B9.5	ENSG00000272922.1	3	0.00933515	0.130692	14	0.136425	No	No
MinorSalivaryGland	143	VPS8	ENSG00000156931.15	3	1.17258e-06	1.75887e-05	15	0.000219375	Yes	Yes
MinorSalivaryGland	143	C3orf70	ENSG00000187068.2	3	1.11659e-05	0.000145157	13	0.0012927	Yes	Yes
MinorSalivaryGland	143	EHHADH	ENSG00000113790.10	3	0.000204129	0.00285781	14	0.0107494	Yes	No
MinorSalivaryGland	143	MAP3K13	ENSG00000073803.13	3	0.00380223	0.0570335	15	0.0677718	No	No
MinorSalivaryGland	143	TMEM41A	ENSG00000163900.10	3	0.00195742	0.0254465	13	0.0385951	Yes	No
MinorSalivaryGland	143	LIPH	ENSG00000163898.9	3	0.00150229	0.0195297	13	0.0327216	Yes	No
MinorSalivaryGland	143	SENP2	ENSG00000163904.12	3	0.00456394	0.0593312	13	0.0698778	No	No
MinorSalivaryGland	143	IGF2BP2	ENSG00000073792.15	3	7.28107e-05	0.00101935	14	0.00560032	Yes	Yes
MinorSalivaryGland	143	TRA2B	ENSG00000136527.17	3	0.00113564	0.015899	14	0.0289686	Yes	No
MinorSalivaryGland	143	ETV5	ENSG00000244405.7	3	0.000266027	0.0039904	15	0.0130937	Yes	No
MinorSalivaryGland	143	DGKG	ENSG00000058866.14	3	0.000248716	0.00397945	16	0.0130624	Yes	No
MinorSalivaryGland	143	CRYGS	ENSG00000213139.7	3	0.000144192	0.00216289	15	0.00916222	Yes	Yes
MinorSalivaryGland	143	TBCCD1	ENSG00000113838.12	3	4.8187e-06	7.70992e-05	16	0.000769401	Yes	Yes
MinorSalivaryGland	143	DNAJB11	ENSG00000090520.11	3	0.00165798	0.0265277	16	0.0395654	Yes	No
MinorSalivaryGland	143	AHSG	ENSG00000145192.12	3	0.000550965	0.00881545	16	0.0205895	Yes	No
MinorSalivaryGland	143	FETUB	ENSG00000090512.11	3	0.00302846	0.0484553	16	0.0600128	No	No
MinorSalivaryGland	143	EIF4A2	ENSG00000156976.16	3	0.00308119	0.0523802	17	0.0635914	No	No
MinorSalivaryGland	143	RFC4	ENSG00000163918.10	3	0.00446686	0.0759367	17	0.0850987	No	No
MinorSalivaryGland	143	LINC02043	ENSG00000232233.1	3	4.22774e-05	0.000676439	16	0.00421613	Yes	Yes
MinorSalivaryGland	143	ADIPOQ	ENSG00000181092.9	3	8.26181e-05	0.00140451	17	0.00694579	Yes	Yes
MinorSalivaryGland	143	ST6GAL1	ENSG00000073849.14	3	0.000355329	0.00639593	18	0.0172372	Yes	No
MinorSalivaryGland	143	RPL39L	ENSG00000163923.9	3	0.00181161	0.032609	18	0.045324	Yes	No
MinorSalivaryGland	143	MASP1	ENSG00000127241.16	3	0.000260691	0.00469244	18	0.0143429	Yes	No
MinorSalivaryGland	143	RTP4	ENSG00000136514.2	3	0.00294948	0.0501411	17	0.0615688	No	No
MinorSalivaryGland	143	BCL6	ENSG00000113916.17	3	4.22445e-05	0.000675913	16	0.00421516	Yes	Yes
MinorSalivaryGland	143	RP11-211G3.2	ENSG00000223401.2	3	0.00185749	0.0297198	16	0.0426458	Yes	No
MinorSalivaryGland	143	LPP	ENSG00000145012.13	3	0.00104533	0.0209067	20	0.0341963	Yes	No
MinorSalivaryGland	143	TPRG1-AS1	ENSG00000234076.1	3	0.000186469	0.00261056	14	0.0102503	Yes	No
MinorSalivaryGland	143	TPRG1	ENSG00000188001.9	3	0.000955387	0.0181523	19	0.0312964	Yes	No
MinorSalivaryGland	143	TP63	ENSG00000073282.12	3	0.000298778	0.00567678	19	0.0160774	Yes	No
MinorSalivaryGland	143	P3H2	ENSG00000090530.9	3	0.000464218	0.00882014	19	0.0205979	Yes	No
MinorSalivaryGland	143	CLDN1	ENSG00000163347.5	3	0.000451616	0.00948393	21	0.0215304	Yes	No
MinorSalivaryGland	143	CLDN16	ENSG00000113946.3	3	3.78884e-07	8.33545e-06	22	0.000114283	Yes	Yes
MinorSalivaryGland	143	IL1RAP	ENSG00000196083.9	3	0.000269282	0.00592421	22	0.0164759	Yes	No
MinorSalivaryGland	143	UTS2B	ENSG00000188958.9	3	5.97221e-05	0.00119444	20	0.00623661	Yes	Yes
MinorSalivaryGland	143	CCDC50	ENSG00000152492.13	3	0.00287988	0.0575975	20	0.0683095	No	No
MinorSalivaryGland	143	FGF12	ENSG00000114279.13	3	0.00219754	0.0505433	23	0.0619344	No	No
MinorSalivaryGland	143	MB21D2	ENSG00000180611.6	3	0.000882838	0.0158911	18	0.0289663	Yes	No
MinorSalivaryGland	143	HRASLS	ENSG00000127252.5	3	0.000306973	0.00521854	17	0.0152997	Yes	No
MinorSalivaryGland	143	ATP13A5	ENSG00000187527.10	3	0.000160078	0.0028814	18	0.0108101	Yes	No
MinorSalivaryGland	143	ATP13A4	ENSG00000127249.14	3	0.000133331	0.00253328	19	0.0100677	Yes	No
MinorSalivaryGland	143	OPA1	ENSG00000198836.8	3	0.0019908	0.0378252	19	0.0501026	No	No
MinorSalivaryGland	143	LINC02026	ENSG00000214146.2	3	0.00059411	0.0112881	19	0.0238291	Yes	No
MinorSalivaryGland	143	HES1	ENSG00000114315.3	3	0.000248128	0.00496256	20	0.0148441	Yes	No
MinorSalivaryGland	143	LINC02036	ENSG00000225742.5	3	0.00404766	0.0809531	20	0.0897081	No	No
MinorSalivaryGland	143	LINC00887	ENSG00000214145.6	3	0.000879421	0.016709	19	0.0298413	Yes	No
MinorSalivaryGland	143	LRRC15	ENSG00000172061.8	3	0.000138394	0.00262949	19	0.0102872	Yes	No
MinorSalivaryGland	143	GP5	ENSG00000178732.5	3	0.00260577	0.0495096	19	0.0609604	No	No
MinorSalivaryGland	143	ATP13A3	ENSG00000133657.14	3	0.000774775	0.0154955	20	0.0285741	Yes	No
MinorSalivaryGland	143	TMEM44	ENSG00000145014.17	3	0.00101517	0.0203034	20	0.0335438	Yes	No
MinorSalivaryGland	143	LSG1	ENSG00000041802.10	3	2.60162e-20	4.94307e-19	19	6.93237e-17	Yes	Yes
MinorSalivaryGland	143	FAM43A	ENSG00000185112.5	3	0.000124942	0.0023739	19	0.00968996	Yes	Yes
MinorSalivaryGland	143	XXYLT1	ENSG00000173950.15	3	1.05922e-14	2.22437e-13	21	1.30981e-11	Yes	Yes
MinorSalivaryGland	143	ACAP2	ENSG00000114331.13	3	0.000489724	0.00979448	20	0.0219017	Yes	No
MinorSalivaryGland	143	PPP1R2	ENSG00000184203.7	3	0.00175112	0.0315202	18	0.0442966	Yes	No
MinorSalivaryGland	143	APOD	ENSG00000189058.8	3	0.000481606	0.00866891	18	0.0203946	Yes	No
MinorSalivaryGland	143	AC069513.4	ENSG00000229178.1	3	2.79565e-12	5.03218e-11	18	2.04538e-09	Yes	Yes
MinorSalivaryGland	143	MUC20	ENSG00000176945.16	3	2.89117e-06	5.20411e-05	18	0.000555549	Yes	Yes
MinorSalivaryGland	143	MUC4	ENSG00000145113.21	3	0.00127809	0.0230057	18	0.0362736	Yes	No
MinorSalivaryGland	143	TNK2	ENSG00000061938.16	3	0.000364998	0.00656997	18	0.0175009	Yes	No
MinorSalivaryGland	143	RP11-480A16.1	ENSG00000260261.1	3	0.000230817	0.00392388	17	0.0129611	Yes	No
MinorSalivaryGland	143	TFRC	ENSG00000072274.12	3	0.000431952	0.00734318	17	0.0186338	Yes	No
MinorSalivaryGland	143	LINC00885	ENSG00000224652.1	3	0.00392965	0.0628743	16	0.0731371	No	No
MinorSalivaryGland	143	ZDHHC19	ENSG00000163958.13	3	0.00103956	0.016633	16	0.0297684	Yes	No
MinorSalivaryGland	143	SLC51A	ENSG00000163959.9	3	1.5354e-06	2.45664e-05	16	0.000293544	Yes	Yes
MinorSalivaryGland	143	PCYT1A	ENSG00000161217.11	3	0.00115863	0.0185382	16	0.0317028	Yes	No
MinorSalivaryGland	143	TCTEX1D2	ENSG00000213123.10	3	2.10189e-06	3.57322e-05	17	0.000404979	Yes	Yes
MinorSalivaryGland	143	TM4SF19	ENSG00000145107.15	3	0.00042328	0.00719576	17	0.0184457	Yes	No
MinorSalivaryGland	143	UBXN7	ENSG00000163960.11	3	0.00323075	0.0549228	17	0.0659245	No	No
MinorSalivaryGland	143	RNF168	ENSG00000163961.4	3	0.000232241	0.0039481	17	0.0130027	Yes	No
MinorSalivaryGland	143	SMCO1	ENSG00000214097.4	3	0.00108276	0.0184069	17	0.0315736	Yes	No
MinorSalivaryGland	143	WDR53	ENSG00000185798.7	3	0.000916821	0.015586	17	0.0286689	Yes	No
MinorSalivaryGland	143	FBXO45	ENSG00000174013.7	3	0.00218474	0.0393254	18	0.0514335	No	No
MinorSalivaryGland	143	NRROS	ENSG00000174004.5	3	0.00172094	0.029256	17	0.0422025	Yes	No
MinorSalivaryGland	143	CEP19	ENSG00000174007.7	3	4.55526e-05	0.000774394	17	0.00462071	Yes	Yes
MinorSalivaryGland	143	PIGX	ENSG00000163964.14	3	0.000109761	0.00186593	17	0.00840402	Yes	Yes
MinorSalivaryGland	143	PAK2	ENSG00000180370.10	3	0.000219586	0.00373296	17	0.0125908	Yes	No
MinorSalivaryGland	143	SENP5	ENSG00000119231.10	3	0.000107752	0.00172403	16	0.00796628	Yes	Yes
MinorSalivaryGland	143	NCBP2	ENSG00000114503.10	3	0.000123048	0.00196877	16	0.00867599	Yes	Yes
MinorSalivaryGland	143	NCBP2-AS2	ENSG00000270170.1	3	0.000408809	0.00654095	16	0.0174611	Yes	No
MinorSalivaryGland	143	PIGZ	ENSG00000119227.7	3	7.96742e-17	1.27479e-15	16	1.05975e-13	Yes	Yes
MinorSalivaryGland	143	MELTF	ENSG00000163975.11	3	0.00227997	0.0364796	16	0.0488415	Yes	No
MinorSalivaryGland	143	DLG1	ENSG00000075711.20	3	0.000549919	0.0087987	16	0.0205635	Yes	No
MinorSalivaryGland	143	LINC02012	ENSG00000272989.1	3	0.000683154	0.00819784	12	0.0198146	Yes	No
MinorSalivaryGland	143	BDH1	ENSG00000161267.11	3	4.5376e-05	0.000544512	12	0.00359649	Yes	Yes
MinorSalivaryGland	143	RP11-496H1.2	ENSG00000273308.1	3	0.000722093	0.00794302	11	0.0194275	Yes	No
MinorSalivaryGland	143	AC024560.2	ENSG00000236833.1	3	0.000178213	0.00196034	11	0.0086513	Yes	Yes
MinorSalivaryGland	143	RUBCN	ENSG00000145016.15	3	0.00176241	0.0193865	11	0.0325569	Yes	No
MinorSalivaryGland	143	FYTTD1	ENSG00000122068.12	3	0.0205189	0.205189	10	0.207997	No	No
MinorSalivaryGland	143	RP11-803P9.1	ENSG00000273375.1	3	0.00113484	0.0113484	10	0.0238714	Yes	No
MinorSalivaryGland	143	LRCH3	ENSG00000186001.12	3	0.00863276	0.0863276	10	0.0947834	No	No
MinorSalivaryGland	143	IQCG	ENSG00000114473.13	3	0.0003557	0.0032013	9	0.0115029	Yes	No
MinorSalivaryGland	143	RPL35A	ENSG00000182899.14	3	0.000831698	0.00665358	8	0.017614	Yes	No
MinorSalivaryGland	143	LMLN	ENSG00000185621.11	3	0.00812339	0.0649871	8	0.0751144	No	No
MinorSalivaryGland	143	ZNF595	ENSG00000272602.5	4	0.000988067	0.00790453	8	0.0193966	Yes	No
MinorSalivaryGland	143	ZNF718	ENSG00000250312.6	4	3.11832e-28	2.80648e-27	9	1.56245e-24	Yes	Yes
MinorSalivaryGland	143	ZNF732	ENSG00000186777.11	4	9.22131e-08	9.22131e-07	10	1.59122e-05	Yes	Yes
MinorSalivaryGland	143	ZNF141	ENSG00000131127.13	4	0.0123274	0.135602	11	0.141117	No	No
MinorSalivaryGland	143	RP11-2H3.6	ENSG00000272885.1	4	0.00172297	0.0189527	11	0.0321194	Yes	No
MinorSalivaryGland	143	ZNF721	ENSG00000182903.15	4	0.000346712	0.00381384	11	0.0127628	Yes	No
MinorSalivaryGland	143	PIGG	ENSG00000174227.15	4	0.00513173	0.0615807	12	0.0719147	No	No
MinorSalivaryGland	143	RP11-1263C18.2	ENSG00000283183.1	4	0.000282687	0.00367494	13	0.0124888	Yes	No
MinorSalivaryGland	143	PDE6B	ENSG00000133256.12	4	0.00696084	0.0904909	13	0.0986822	No	No
MinorSalivaryGland	143	ATP5I	ENSG00000169020.9	4	0.00386524	0.0502482	13	0.0616632	No	No
MinorSalivaryGland	143	MYL5	ENSG00000215375.6	4	2.33734e-05	0.000327227	14	0.00246083	Yes	Yes
MinorSalivaryGland	143	MFSD7	ENSG00000169026.12	4	0.00122546	0.0171564	14	0.0303106	Yes	No
MinorSalivaryGland	143	PCGF3	ENSG00000185619.18	4	2.48424e-16	3.72636e-15	15	2.86447e-13	Yes	Yes
MinorSalivaryGland	143	CPLX1	ENSG00000168993.14	4	1.51855e-06	2.27782e-05	15	0.000275498	Yes	Yes
MinorSalivaryGland	143	GAK	ENSG00000178950.16	4	1.80899e-06	2.71348e-05	15	0.000320462	Yes	Yes
MinorSalivaryGland	143	TMEM175	ENSG00000127419.16	4	3.59e-05	0.0005385	15	0.00356773	Yes	Yes
MinorSalivaryGland	143	DGKQ	ENSG00000145214.13	4	1.15935e-10	1.73902e-09	15	5.52756e-08	Yes	Yes
MinorSalivaryGland	143	SLC26A1	ENSG00000145217.13	4	2.68952e-13	4.03428e-12	15	1.96079e-10	Yes	Yes
MinorSalivaryGland	143	IDUA	ENSG00000127415.12	4	0.000153202	0.00229803	15	0.00951529	Yes	Yes
MinorSalivaryGland	143	FGFRL1	ENSG00000127418.14	4	0.000213533	0.00320299	15	0.0115044	Yes	No
MinorSalivaryGland	143	RNF212	ENSG00000178222.12	4	5.07348e-06	7.61022e-05	15	0.00076069	Yes	Yes
MinorSalivaryGland	143	SPON2	ENSG00000159674.11	4	0.00102917	0.0164667	16	0.0295926	Yes	No
MinorSalivaryGland	143	CTBP1	ENSG00000159692.15	4	0.00352516	0.0528774	15	0.0640547	No	No
MinorSalivaryGland	143	MAEA	ENSG00000090316.15	4	5.17678e-09	8.28285e-08	16	1.89034e-06	Yes	Yes
MinorSalivaryGland	143	UVSSA	ENSG00000163945.15	4	4.11271e-11	6.58033e-10	16	2.24293e-08	Yes	Yes
MinorSalivaryGland	143	CRIPAK	ENSG00000179979.8	4	5.95828e-16	9.53325e-15	16	6.92272e-13	Yes	Yes
MinorSalivaryGland	143	RP13-1016M1.2	ENSG00000272783.1	4	0.00108245	0.0173192	16	0.0304807	Yes	No
MinorSalivaryGland	143	RP11-1398P2.1	ENSG00000244459.2	4	0.00181808	0.0290893	16	0.0420352	Yes	No
MinorSalivaryGland	143	FAM53A	ENSG00000174137.12	4	2.01444e-06	3.2231e-05	16	0.000371719	Yes	Yes
MinorSalivaryGland	143	SLBP	ENSG00000163950.12	4	0.00124562	0.0199299	16	0.0331569	Yes	No
MinorSalivaryGland	143	RP11-572O17.1	ENSG00000270195.1	4	0.0109462	0.175138	16	0.178957	No	No
MinorSalivaryGland	143	TMEM129	ENSG00000168936.10	4	1.76739e-07	2.82783e-06	16	4.39906e-05	Yes	Yes
MinorSalivaryGland	143	TACC3	ENSG00000013810.18	4	0.00163644	0.026183	16	0.0392681	Yes	No
MinorSalivaryGland	143	FGFR3	ENSG00000068078.17	4	0.00015421	0.00246736	16	0.0098888	Yes	Yes
MinorSalivaryGland	143	LETM1	ENSG00000168924.14	4	0.00132654	0.0212246	16	0.0344928	Yes	No
MinorSalivaryGland	143	NSD2	ENSG00000109685.17	4	0.0014002	0.0224031	16	0.0356834	Yes	No
MinorSalivaryGland	143	NELFA	ENSG00000185049.14	4	0.00541641	0.0866625	16	0.0950603	No	No
MinorSalivaryGland	143	C4orf48	ENSG00000243449.6	4	0.000294205	0.00441308	15	0.0138404	Yes	No
MinorSalivaryGland	143	NAT8L	ENSG00000185818.7	4	0.00096452	0.0144678	15	0.0274419	Yes	No
MinorSalivaryGland	143	POLN	ENSG00000130997.16	4	0.00353982	0.0566371	16	0.0674185	No	No
MinorSalivaryGland	143	HAUS3	ENSG00000214367.7	4	0.00126715	0.0177401	14	0.0309047	Yes	No
MinorSalivaryGland	143	MXD4	ENSG00000123933.16	4	0.000403926	0.00565496	14	0.0160651	Yes	No
MinorSalivaryGland	143	ZFYVE28	ENSG00000159733.13	4	0.00119306	0.017896	15	0.0310549	Yes	No
MinorSalivaryGland	143	CFAP99	ENSG00000206113.10	4	0.000183395	0.00256753	14	0.0101595	Yes	No
MinorSalivaryGland	143	RNF4	ENSG00000063978.15	4	0.000571505	0.00857257	15	0.0202674	Yes	No
MinorSalivaryGland	143	FAM193A	ENSG00000125386.15	4	0.00271269	0.043403	16	0.0552561	No	No
MinorSalivaryGland	143	TNIP2	ENSG00000168884.14	4	0.000108404	0.00151766	14	0.00733555	Yes	Yes
MinorSalivaryGland	143	SH3BP2	ENSG00000087266.15	4	6.67844e-05	0.00100177	15	0.00553184	Yes	Yes
MinorSalivaryGland	143	ADD1	ENSG00000087274.16	4	0.000251698	0.00402716	16	0.0131603	Yes	No
MinorSalivaryGland	143	MFSD10	ENSG00000109736.14	4	0.000314581	0.00503329	16	0.0149558	Yes	No
MinorSalivaryGland	143	NOP14	ENSG00000087269.15	4	0.000628238	0.0106801	17	0.0230863	Yes	No
MinorSalivaryGland	143	GRK4	ENSG00000125388.19	4	4.06185e-12	7.31132e-11	18	2.88248e-09	Yes	Yes
MinorSalivaryGland	143	HTT	ENSG00000197386.10	4	0.000331465	0.00696077	21	0.0180856	Yes	No
MinorSalivaryGland	143	MSANTD1	ENSG00000188981.10	4	0.000429907	0.00902805	21	0.0208686	Yes	No
MinorSalivaryGland	143	RGS12	ENSG00000159788.18	4	0.000289796	0.00637551	22	0.0171998	Yes	No
MinorSalivaryGland	143	HGFAC	ENSG00000109758.8	4	3.52698e-05	0.000705396	20	0.00432385	Yes	Yes
MinorSalivaryGland	143	DOK7	ENSG00000175920.16	4	0.000120982	0.00241963	20	0.00979185	Yes	Yes
MinorSalivaryGland	143	LRPAP1	ENSG00000163956.10	4	6.59505e-05	0.00131901	20	0.00667756	Yes	Yes
MinorSalivaryGland	143	AC141928.1	ENSG00000250986.1	4	0.00191191	0.0401502	21	0.0521793	No	No
MinorSalivaryGland	143	ADRA2C	ENSG00000184160.7	4	0.00146066	0.0306739	21	0.0435089	Yes	No
MinorSalivaryGland	143	OTOP1	ENSG00000163982.5	4	7.38775e-06	0.000177306	24	0.00152933	Yes	Yes
MinorSalivaryGland	143	TMEM128	ENSG00000132406.11	4	0.000653144	0.0156755	24	0.0287571	Yes	No
MinorSalivaryGland	143	LYAR	ENSG00000145220.13	4	0.000916317	0.0219916	24	0.0352396	Yes	No
MinorSalivaryGland	143	ZBTB49	ENSG00000168826.15	4	4.49867e-05	0.00103469	23	0.00566937	Yes	Yes
MinorSalivaryGland	143	NSG1	ENSG00000168824.14	4	3.15463e-05	0.000757112	24	0.00455756	Yes	Yes
MinorSalivaryGland	143	STX18	ENSG00000168818.9	4	0.000762642	0.0190661	25	0.0322305	Yes	No
MinorSalivaryGland	143	MSX1	ENSG00000163132.6	4	0.000585307	0.0134621	23	0.0262832	Yes	No
MinorSalivaryGland	143	CYTL1	ENSG00000170891.10	4	0.000582404	0.0128129	22	0.0255979	Yes	No
MinorSalivaryGland	143	STK32B	ENSG00000152953.12	4	7.00659e-05	0.00182171	26	0.00826921	Yes	Yes
MinorSalivaryGland	143	EVC2	ENSG00000173040.12	4	0.000298561	0.00656835	22	0.0174991	Yes	No
MinorSalivaryGland	143	EVC	ENSG00000072840.12	4	7.68122e-05	0.00168987	22	0.00785982	Yes	Yes
MinorSalivaryGland	143	CRMP1	ENSG00000072832.14	4	0.000139003	0.00305807	22	0.011203	Yes	No
MinorSalivaryGland	143	JAKMIP1	ENSG00000152969.17	4	0.000571636	0.0120044	21	0.0246613	Yes	No
MinorSalivaryGland	143	RP11-586D19.2	ENSG00000251408.1	4	3.57381e-05	0.000714763	20	0.00436203	Yes	Yes
MinorSalivaryGland	143	WFS1	ENSG00000109501.13	4	0.000811994	0.0170519	21	0.0301895	Yes	No
MinorSalivaryGland	143	PPP2R2C	ENSG00000074211.13	4	0.00108965	0.0272412	25	0.0402965	Yes	No
MinorSalivaryGland	143	MAN2B2	ENSG00000013288.8	4	3.65889e-07	8.78133e-06	24	0.000120038	Yes	Yes
MinorSalivaryGland	143	MRFAP1	ENSG00000179010.14	4	5.76484e-05	0.00138356	24	0.00689416	Yes	Yes
MinorSalivaryGland	143	RP11-539L10.3	ENSG00000251580.1	4	1.98851e-25	4.57357e-24	23	1.37747e-21	Yes	Yes
MinorSalivaryGland	143	AC093323.3	ENSG00000170846.16	4	1.88807e-05	0.000434256	23	0.00305442	Yes	Yes
MinorSalivaryGland	143	RP11-539L10.2	ENSG00000246526.2	4	0.00118879	0.0273423	23	0.0403934	Yes	No
MinorSalivaryGland	143	S100P	ENSG00000163993.6	4	0.000166356	0.00382619	23	0.0127832	Yes	No
MinorSalivaryGland	143	MRFAP1L1	ENSG00000178988.10	4	0.00183018	0.0439244	24	0.0557459	No	No
MinorSalivaryGland	143	BLOC1S4	ENSG00000186222.4	4	6.27707e-05	0.00144373	23	0.00708806	Yes	Yes
MinorSalivaryGland	143	KIAA0232	ENSG00000170871.11	4	0.000892614	0.0214227	24	0.0346796	Yes	No
MinorSalivaryGland	143	TBC1D14	ENSG00000132405.18	4	0.000531116	0.0132779	25	0.026106	Yes	No
MinorSalivaryGland	143	CCDC96	ENSG00000173013.5	4	2.44446e-05	0.000562227	23	0.00368506	Yes	Yes
MinorSalivaryGland	143	TADA2B	ENSG00000173011.11	4	0.000106007	0.00254416	24	0.0100931	Yes	No
MinorSalivaryGland	143	GRPEL1	ENSG00000109519.12	4	0.0003969	0.00952561	24	0.0215792	Yes	No
MinorSalivaryGland	143	RP11-367J11.3	ENSG00000245468.3	4	2.02618e-06	4.86284e-05	24	0.000523385	Yes	Yes
MinorSalivaryGland	143	SORCS2	ENSG00000184985.16	4	7.55416e-05	0.00219071	29	0.00923353	Yes	Yes
MinorSalivaryGland	143	AFAP1	ENSG00000196526.10	4	4.66822e-10	1.12037e-08	24	3.03144e-07	Yes	Yes
MinorSalivaryGland	143	ABLIM2	ENSG00000163995.19	4	0.000340302	0.00884786	26	0.020639	Yes	No
MinorSalivaryGland	143	SH3TC1	ENSG00000125089.16	4	0.000260161	0.00624386	24	0.0169767	Yes	No
MinorSalivaryGland	143	HTRA3	ENSG00000170801.9	4	0.000740968	0.0170423	23	0.0301813	Yes	No
MinorSalivaryGland	143	RP11-774O3.3	ENSG00000251615.3	4	0.000570007	0.0119701	21	0.0246101	Yes	No
MinorSalivaryGland	143	ACOX3	ENSG00000087008.15	4	0.000233117	0.00512858	22	0.0151385	Yes	No
MinorSalivaryGland	143	TRMT44	ENSG00000155275.18	4	0.000161294	0.00322588	20	0.0115367	Yes	No
MinorSalivaryGland	143	RP11-689P11.2	ENSG00000205959.3	4	1.31746e-05	0.000263492	20	0.00207763	Yes	Yes
MinorSalivaryGland	143	GPR78	ENSG00000155269.11	4	0.000607658	0.0121532	20	0.0248142	Yes	No
MinorSalivaryGland	143	CPZ	ENSG00000109625.18	4	0.00372255	0.0744509	20	0.0837915	No	No
MinorSalivaryGland	143	HMX1	ENSG00000215612.7	4	0.00120976	0.0229854	19	0.0362447	Yes	No
MinorSalivaryGland	143	SLC2A9	ENSG00000109667.11	4	0.00133878	0.0294532	22	0.0423905	Yes	No
MinorSalivaryGland	143	DRD5	ENSG00000169676.5	4	0.000403214	0.00766107	19	0.0190794	Yes	No
MinorSalivaryGland	143	WDR1	ENSG00000071127.16	4	0.000532131	0.0106426	20	0.0230492	Yes	No
MinorSalivaryGland	143	ZNF518B	ENSG00000178163.7	4	0.000580278	0.0127661	22	0.0255406	Yes	No
MinorSalivaryGland	143	CLNK	ENSG00000109684.14	4	0.00080242	0.0192581	24	0.0324355	Yes	No
MinorSalivaryGland	143	HS3ST1	ENSG00000002587.9	4	0.00119274	0.0238548	20	0.0370608	Yes	No
MinorSalivaryGland	143	RP11-281P23.1	ENSG00000251152.1	4	1.0187e-05	0.000203741	20	0.00169602	Yes	Yes
MinorSalivaryGland	143	RP11-281P23.2	ENSG00000249631.5	4	2.48932e-06	5.4765e-05	22	0.000577579	Yes	Yes
MinorSalivaryGland	143	RAB28	ENSG00000157869.14	4	0.0022128	0.0376176	17	0.0498924	Yes	No
MinorSalivaryGland	143	NKX3-2	ENSG00000109705.7	4	1.16243e-05	0.000197614	17	0.00165628	Yes	Yes
MinorSalivaryGland	143	BOD1L1	ENSG00000038219.12	4	0.000232812	0.0039578	17	0.0130259	Yes	No
MinorSalivaryGland	143	LINC00504	ENSG00000248360.7	4	0.00206085	0.0412169	20	0.0532205	No	No
MinorSalivaryGland	143	CPEB2-AS1	ENSG00000247624.6	4	0.00301305	0.0512218	17	0.062528	No	No
MinorSalivaryGland	143	CPEB2	ENSG00000137449.15	4	0.00234785	0.0399135	17	0.0519511	No	No
MinorSalivaryGland	143	C1QTNF7	ENSG00000163145.12	4	0.00279447	0.0503005	18	0.061706	No	No
MinorSalivaryGland	143	CC2D2A	ENSG00000048342.15	4	0.00117333	0.0199466	17	0.0331767	Yes	No
MinorSalivaryGland	143	FBXL5	ENSG00000118564.14	4	0.000218192	0.00349108	16	0.0121074	Yes	No
MinorSalivaryGland	143	FAM200B	ENSG00000237765.6	4	0.00678056	0.108489	16	0.115539	No	No
MinorSalivaryGland	143	BST1	ENSG00000109743.10	4	4.44022e-05	0.000710435	16	0.00434491	Yes	Yes
MinorSalivaryGland	143	CD38	ENSG00000004468.12	4	8.98893e-06	0.000143823	16	0.0012833	Yes	Yes
MinorSalivaryGland	143	FGFBP1	ENSG00000137440.4	4	0.000102604	0.00153905	15	0.00739334	Yes	Yes
MinorSalivaryGland	143	FGFBP2	ENSG00000137441.7	4	0.00790068	0.11851	15	0.12503	No	No
MinorSalivaryGland	143	PROM1	ENSG00000007062.11	4	0.00188553	0.0301685	16	0.0430456	Yes	No
MinorSalivaryGland	143	TAPT1	ENSG00000169762.16	4	0.000261622	0.00418595	16	0.013419	Yes	No
MinorSalivaryGland	143	LDB2	ENSG00000169744.12	4	0.00353442	0.0671539	19	0.0770565	No	No
MinorSalivaryGland	143	QDPR	ENSG00000151552.11	4	0.00144699	0.0217049	15	0.0349593	Yes	No
MinorSalivaryGland	143	LAP3	ENSG00000002549.12	4	0.000836171	0.0125426	15	0.0252694	Yes	No
MinorSalivaryGland	143	MED28	ENSG00000118579.12	4	3.44774e-08	5.17161e-07	15	9.40665e-06	Yes	Yes
MinorSalivaryGland	143	FAM184B	ENSG00000047662.4	4	0.00380613	0.060898	16	0.071276	No	No
MinorSalivaryGland	143	DCAF16	ENSG00000163257.10	4	0.0017888	0.0286208	16	0.0416195	Yes	No
MinorSalivaryGland	143	NCAPG	ENSG00000109805.9	4	0.00107031	0.0171249	16	0.0302721	Yes	No
MinorSalivaryGland	143	LCORL	ENSG00000178177.15	4	7.76552e-05	0.00132014	17	0.00668115	Yes	Yes
MinorSalivaryGland	143	SLIT2	ENSG00000145147.19	4	0.000958922	0.0191784	20	0.0323402	Yes	No
MinorSalivaryGland	143	PACRGL	ENSG00000163138.18	4	4.80123e-06	8.16209e-05	17	0.000807506	Yes	Yes
MinorSalivaryGland	143	KCNIP4	ENSG00000185774.14	4	0.000204166	0.00530831	26	0.0154579	Yes	No
MinorSalivaryGland	143	ADGRA3	ENSG00000152990.13	4	0.00253517	0.0405628	16	0.0525579	No	No
MinorSalivaryGland	143	PPARGC1A	ENSG00000109819.8	4	0.000495898	0.00743848	15	0.018796	Yes	No
MinorSalivaryGland	143	DHX15	ENSG00000109606.12	4	0.00419503	0.0671205	16	0.077023	No	No
MinorSalivaryGland	143	RP11-496D24.2	ENSG00000261121.1	4	0.000314548	0.00471822	15	0.0143889	Yes	No
MinorSalivaryGland	143	SOD3	ENSG00000109610.5	4	0.000538524	0.00861639	16	0.0203157	Yes	No
MinorSalivaryGland	143	CCDC149	ENSG00000181982.18	4	0.000269597	0.00458316	17	0.0141342	Yes	No
MinorSalivaryGland	143	LGI2	ENSG00000153012.11	4	0.00026507	0.00424112	16	0.0135112	Yes	No
MinorSalivaryGland	143	SEPSECS	ENSG00000109618.11	4	0.00830119	0.132819	16	0.138464	No	No
MinorSalivaryGland	143	PI4K2B	ENSG00000038210.12	4	0.00203177	0.0325084	16	0.0452286	Yes	No
MinorSalivaryGland	143	ZCCHC4	ENSG00000168228.14	4	0.00104271	0.0166834	16	0.0298153	Yes	No
MinorSalivaryGland	143	ANAPC4	ENSG00000053900.10	4	2.4302e-08	3.64531e-07	15	6.91141e-06	Yes	Yes
MinorSalivaryGland	143	SLC34A2	ENSG00000157765.11	4	0.000153188	0.00229782	15	0.00951529	Yes	Yes
MinorSalivaryGland	143	SEL1L3	ENSG00000091490.10	4	0.000469596	0.00704394	15	0.0181885	Yes	No
MinorSalivaryGland	143	SMIM20	ENSG00000250317.8	4	5.56529e-17	8.34793e-16	15	7.10038e-14	Yes	Yes
MinorSalivaryGland	143	RP13-494C23.1	ENSG00000251009.2	4	0.00351214	0.0491699	14	0.0606641	No	No
MinorSalivaryGland	143	RBPJ	ENSG00000168214.20	4	0.00370232	0.0555347	15	0.0664598	No	No
MinorSalivaryGland	143	CCKAR	ENSG00000163394.5	4	0.000296517	0.00385472	13	0.0128133	Yes	No
MinorSalivaryGland	143	TBC1D19	ENSG00000109680.10	4	0.00237353	0.0356029	15	0.0480177	Yes	No
MinorSalivaryGland	143	STIM2	ENSG00000109689.15	4	0.000888131	0.013322	15	0.0261486	Yes	No
MinorSalivaryGland	143	PCDH7	ENSG00000169851.15	4	0.00344513	0.0620124	18	0.0723176	No	No
MinorSalivaryGland	143	ARAP2	ENSG00000047365.11	4	0.000491854	0.0118045	24	0.0244336	Yes	No
MinorSalivaryGland	143	DTHD1	ENSG00000197057.9	4	0.000655673	0.0150805	23	0.0281335	Yes	No
MinorSalivaryGland	143	NWD2	ENSG00000174145.7	4	0.000113475	0.00272341	24	0.0104784	Yes	No
MinorSalivaryGland	143	C4orf19	ENSG00000154274.14	4	0.00166447	0.0382828	23	0.050523	No	No
MinorSalivaryGland	143	RELL1	ENSG00000181826.9	4	0.00145465	0.0320022	22	0.044789	Yes	No
MinorSalivaryGland	143	PGM2	ENSG00000169299.13	4	4.19027e-05	0.000879956	21	0.00508222	Yes	Yes
MinorSalivaryGland	143	TBC1D1	ENSG00000065882.15	4	0.00101102	0.0242646	24	0.0374486	Yes	No
MinorSalivaryGland	143	LINC01258	ENSG00000249534.1	4	0.0014244	0.028488	20	0.041502	Yes	No
MinorSalivaryGland	143	KLF3	ENSG00000109787.12	4	8.2554e-05	0.00148597	18	0.00722804	Yes	Yes
MinorSalivaryGland	143	TLR10	ENSG00000174123.10	4	0.00114073	0.0205331	18	0.0337879	Yes	No
MinorSalivaryGland	143	TLR1	ENSG00000174125.7	4	0.000594035	0.0106926	18	0.0230905	Yes	No
MinorSalivaryGland	143	TLR6	ENSG00000174130.12	4	0.000524721	0.00944498	18	0.0214834	Yes	No
MinorSalivaryGland	143	FAM114A1	ENSG00000197712.11	4	0.000981701	0.0176706	18	0.0308349	Yes	No
MinorSalivaryGland	143	TMEM156	ENSG00000121895.7	4	0.00156337	0.0281406	18	0.0411263	Yes	No
MinorSalivaryGland	143	KLHL5	ENSG00000109790.16	4	3.85449e-05	0.000693808	18	0.00427883	Yes	Yes
MinorSalivaryGland	143	RP11-360F5.3	ENSG00000249685.1	4	3.06125e-10	5.20412e-09	17	1.50805e-07	Yes	Yes
MinorSalivaryGland	143	WDR19	ENSG00000157796.17	4	0.000267367	0.00481261	18	0.0145751	Yes	No
MinorSalivaryGland	143	RFC1	ENSG00000035928.15	4	3.44441e-05	0.000585551	17	0.00379807	Yes	Yes
MinorSalivaryGland	143	KLB	ENSG00000134962.6	4	0.0054595	0.0928115	17	0.10081	No	No
MinorSalivaryGland	143	RPL9	ENSG00000163682.15	4	1.54793e-18	2.47669e-17	16	2.58532e-15	Yes	Yes
MinorSalivaryGland	143	LIAS	ENSG00000121897.14	4	1.94367e-06	3.30424e-05	17	0.000378699	Yes	Yes
MinorSalivaryGland	143	UGDH	ENSG00000109814.11	4	0.000183334	0.00311667	17	0.0113273	Yes	No
MinorSalivaryGland	143	SMIM14	ENSG00000163683.11	4	0.000153336	0.00260672	17	0.0102462	Yes	No
MinorSalivaryGland	143	RP11-539G18.3	ENSG00000255458.5	4	1.94684e-05	0.000330962	17	0.00247969	Yes	Yes
MinorSalivaryGland	143	UBE2K	ENSG00000078140.13	4	0.000610545	0.0109898	18	0.0234555	Yes	No
MinorSalivaryGland	143	PDS5A	ENSG00000121892.14	4	0.00307441	0.0553394	18	0.0662762	No	No
MinorSalivaryGland	143	N4BP2	ENSG00000078177.13	4	0.00170009	0.0289015	17	0.0418648	Yes	No
MinorSalivaryGland	143	RHOH	ENSG00000168421.12	4	0.000681705	0.0109073	16	0.0233444	Yes	No
MinorSalivaryGland	143	CHRNA9	ENSG00000174343.5	4	0.000105639	0.00179587	17	0.00818387	Yes	Yes
MinorSalivaryGland	143	RBM47	ENSG00000163694.14	4	0.000343977	0.00619159	18	0.0169123	Yes	No
MinorSalivaryGland	143	NSUN7	ENSG00000179299.16	4	1.02826e-05	0.000174804	17	0.00151272	Yes	Yes
MinorSalivaryGland	143	APBB2	ENSG00000163697.16	4	5.91452e-05	0.00112376	19	0.00599468	Yes	Yes
MinorSalivaryGland	143	UCHL1	ENSG00000154277.12	4	0.00305977	0.0489564	16	0.0604697	No	No
MinorSalivaryGland	143	LIMCH1	ENSG00000064042.17	4	0.000201039	0.00381974	19	0.0127743	Yes	No
MinorSalivaryGland	143	TMEM33	ENSG00000109133.12	4	0.00304215	0.0517165	17	0.0629813	No	No
MinorSalivaryGland	143	DCAF4L1	ENSG00000182308.6	4	0.00286388	0.045822	16	0.0574793	No	No
MinorSalivaryGland	143	SLC30A9	ENSG00000014824.13	4	0.00139221	0.0236677	17	0.0369139	Yes	No
MinorSalivaryGland	143	SHISA3	ENSG00000178343.4	4	1.02676e-05	0.000174549	17	0.00151194	Yes	Yes
MinorSalivaryGland	143	ATP8A1	ENSG00000124406.16	4	2.26738e-07	3.85455e-06	17	5.82366e-05	Yes	Yes
MinorSalivaryGland	143	KCTD8	ENSG00000183783.6	4	6.84867e-06	0.000109579	16	0.00103665	Yes	Yes
MinorSalivaryGland	143	YIPF7	ENSG00000177752.14	4	0.00389801	0.0545722	14	0.0655851	No	No
MinorSalivaryGland	143	GUF1	ENSG00000151806.13	4	1.78158e-05	0.000249421	14	0.00198973	Yes	Yes
MinorSalivaryGland	143	GNPDA2	ENSG00000163281.11	4	9.59615e-06	0.000134346	14	0.00122249	Yes	Yes
MinorSalivaryGland	143	GABRB1	ENSG00000163288.13	4	0.00275054	0.0440086	16	0.055822	No	No
MinorSalivaryGland	143	COMMD8	ENSG00000169019.10	4	0.00470717	0.0659004	14	0.075893	No	No
MinorSalivaryGland	143	ATP10D	ENSG00000145246.13	4	2.29617e-05	0.000344426	15	0.00255978	Yes	Yes
MinorSalivaryGland	143	CORIN	ENSG00000145244.11	4	0.00113394	0.0170091	15	0.0301429	Yes	No
MinorSalivaryGland	143	RP11-121C2.2	ENSG00000259959.1	4	0.000614645	0.00799038	13	0.0195056	Yes	No
MinorSalivaryGland	143	NFXL1	ENSG00000170448.11	4	5.1182e-07	7.16548e-06	14	0.000100186	Yes	Yes
MinorSalivaryGland	143	NIPAL1	ENSG00000163293.11	4	2.80478e-11	3.64621e-10	13	1.27112e-08	Yes	Yes
MinorSalivaryGland	143	CNGA1	ENSG00000198515.13	4	1.3458e-12	1.74953e-11	13	7.72655e-10	Yes	Yes
MinorSalivaryGland	143	TXK	ENSG00000074966.10	4	5.86428e-05	0.000762356	13	0.00457862	Yes	Yes
MinorSalivaryGland	143	TEC	ENSG00000135605.12	4	0.000307297	0.00399486	13	0.0130966	Yes	No
MinorSalivaryGland	143	SLAIN2	ENSG00000109171.14	4	0.00634385	0.0697824	11	0.0794769	No	No
MinorSalivaryGland	143	SLC10A4	ENSG00000145248.6	4	0.000113932	0.00113932	10	0.00604139	Yes	Yes
MinorSalivaryGland	143	ZAR1	ENSG00000182223.7	4	0.00206148	0.0206148	10	0.0338489	Yes	No
MinorSalivaryGland	143	FRYL	ENSG00000075539.13	4	9.7222e-05	0.00106944	11	0.00579923	Yes	Yes
MinorSalivaryGland	143	OCIAD1	ENSG00000109180.14	4	0.00608028	0.0486422	8	0.0601707	No	No
MinorSalivaryGland	143	OCIAD2	ENSG00000145247.11	4	0.00380724	0.0304579	8	0.0433106	Yes	No
MinorSalivaryGland	143	CWH43	ENSG00000109182.11	4	0.000939015	0.00657311	7	0.0175042	Yes	No
MinorSalivaryGland	143	DCUN1D4	ENSG00000109184.14	4	0.012626	0.0757558	6	0.0849556	No	No
MinorSalivaryGland	143	RP11-365H22.2	ENSG00000272576.1	4	0.00129317	0.00775905	6	0.0192089	Yes	No
MinorSalivaryGland	143	LRRC66	ENSG00000188993.3	4	0.00652127	0.0456489	7	0.0573169	No	No
MinorSalivaryGland	143	SGCB	ENSG00000163069.12	4	0.00449078	0.0314355	7	0.0442181	Yes	No
MinorSalivaryGland	143	SPATA18	ENSG00000163071.10	4	0.0056096	0.0392672	7	0.0513756	No	No
MinorSalivaryGland	143	USP46	ENSG00000109189.12	4	0.000457556	0.00503312	11	0.0149558	Yes	No
MinorSalivaryGland	143	USP46-AS1	ENSG00000248866.1	4	0.00102072	0.0112279	11	0.0237539	Yes	No
MinorSalivaryGland	143	ERVMER34-1	ENSG00000226887.7	4	0.00588983	0.070678	12	0.0802631	No	No
MinorSalivaryGland	143	RASL11B	ENSG00000128045.6	4	0.0169386	0.220201	13	0.222637	No	No
MinorSalivaryGland	143	SCFD2	ENSG00000184178.15	4	0.00144367	0.0230988	16	0.0363571	Yes	No
MinorSalivaryGland	143	FIP1L1	ENSG00000145216.15	4	0.00378991	0.0530587	14	0.064203	No	No
MinorSalivaryGland	143	LNX1	ENSG00000072201.13	4	0.000525816	0.00841305	16	0.0200633	Yes	No
MinorSalivaryGland	143	RP11-571I18.4	ENSG00000272650.1	4	0.0123512	0.185269	15	0.188741	No	No
MinorSalivaryGland	143	CHIC2	ENSG00000109220.10	4	0.00813566	0.130171	16	0.135942	No	No
MinorSalivaryGland	143	PDGFRA	ENSG00000134853.11	4	0.00512315	0.0819703	16	0.0906822	No	No
MinorSalivaryGland	143	KIT	ENSG00000157404.15	4	0.0022933	0.0389861	17	0.0511238	No	No
MinorSalivaryGland	143	KDR	ENSG00000128052.8	4	0.00224485	0.0359175	16	0.0483143	Yes	No
MinorSalivaryGland	143	SRD5A3	ENSG00000128039.10	4	1.07306e-08	1.71689e-07	16	3.54015e-06	Yes	Yes
MinorSalivaryGland	143	RP11-177J6.1	ENSG00000273257.1	4	0.00189677	0.0303483	16	0.0432116	Yes	No
MinorSalivaryGland	143	TMEM165	ENSG00000134851.12	4	0.000287583	0.00460133	16	0.0141719	Yes	No
MinorSalivaryGland	143	CLOCK	ENSG00000134852.14	4	0.000143386	0.00243757	17	0.00984013	Yes	Yes
MinorSalivaryGland	143	NMU	ENSG00000109255.11	4	0.00249988	0.0399981	16	0.0520355	No	No
MinorSalivaryGland	143	EXOC1	ENSG00000090989.17	4	0.000803201	0.0136544	17	0.0265263	Yes	No
MinorSalivaryGland	143	CEP135	ENSG00000174799.10	4	0.0093963	0.159737	17	0.164215	No	No
MinorSalivaryGland	143	KIAA1211	ENSG00000109265.13	4	7.56004e-07	1.43641e-05	19	0.000183262	Yes	Yes
MinorSalivaryGland	143	AASDH	ENSG00000157426.13	4	2.9134e-05	0.000524412	18	0.00349963	Yes	Yes
MinorSalivaryGland	143	RP11-646I6.5	ENSG00000269921.1	4	0.00768258	0.138286	18	0.143648	No	No
MinorSalivaryGland	143	PPAT	ENSG00000128059.8	4	0.00277046	0.0498683	18	0.0613117	No	No
MinorSalivaryGland	143	RP11-646I6.6	ENSG00000270147.1	4	0.00172308	0.0310154	18	0.0438117	Yes	No
MinorSalivaryGland	143	PAICS	ENSG00000128050.8	4	0.000574459	0.0103403	18	0.022648	Yes	No
MinorSalivaryGland	143	SRP72	ENSG00000174780.15	4	0.000178535	0.00321363	18	0.0115224	Yes	No
MinorSalivaryGland	143	ARL9	ENSG00000196503.3	4	0.000702492	0.0126449	18	0.0254059	Yes	No
MinorSalivaryGland	143	THEGL	ENSG00000249693.2	4	0.000124494	0.0022409	18	0.00936528	Yes	Yes
MinorSalivaryGland	143	HOPX	ENSG00000171476.21	4	3.29651e-05	0.000593371	18	0.00383313	Yes	Yes
MinorSalivaryGland	143	SPINK2	ENSG00000128040.10	4	0.00234647	0.0422364	18	0.0541234	No	No
MinorSalivaryGland	143	REST	ENSG00000084093.16	4	0.0014253	0.0256553	18	0.038787	Yes	No
MinorSalivaryGland	143	RP11-738E22.3	ENSG00000269949.1	4	1.76547e-09	3.17784e-08	18	7.9003e-07	Yes	Yes
MinorSalivaryGland	143	NOA1	ENSG00000084092.6	4	0.000691286	0.0131344	19	0.0259412	Yes	No
MinorSalivaryGland	143	POLR2B	ENSG00000047315.15	4	0.000266357	0.00506079	19	0.0150156	Yes	No
MinorSalivaryGland	143	IGFBP7	ENSG00000163453.11	4	0.0047407	0.094814	20	0.102659	No	No
MinorSalivaryGland	143	ADGRL3	ENSG00000150471.16	4	0.00119818	0.0287564	24	0.0417309	Yes	No
MinorSalivaryGland	143	EPHA5	ENSG00000145242.13	4	0.00255751	0.0537078	21	0.0648262	No	No
MinorSalivaryGland	143	EPHA5-AS1	ENSG00000250846.6	4	0.000239726	0.00431507	18	0.0136551	Yes	No
MinorSalivaryGland	143	RP11-807H7.2	ENSG00000248479.1	4	0.00135824	0.0230901	17	0.0363558	Yes	No
MinorSalivaryGland	143	RP11-584P21.2	ENSG00000250075.5	4	1.14322e-05	0.000194347	17	0.00163861	Yes	Yes
MinorSalivaryGland	143	CENPC	ENSG00000145241.10	4	4.51278e-05	0.000767173	17	0.00459404	Yes	Yes
MinorSalivaryGland	143	STAP1	ENSG00000035720.7	4	0.000608474	0.0103441	17	0.0226482	Yes	No
MinorSalivaryGland	143	UBA6	ENSG00000033178.12	4	0.0061798	0.105057	17	0.1123	No	No
MinorSalivaryGland	143	GNRHR	ENSG00000109163.6	4	5.59152e-06	9.50558e-05	17	0.00091769	Yes	Yes
MinorSalivaryGland	143	TMPRSS11D	ENSG00000153802.11	4	0.00332168	0.0564686	17	0.067292	No	No
MinorSalivaryGland	143	TMPRSS11A	ENSG00000187054.15	4	0.00542452	0.0922168	17	0.100279	No	No
MinorSalivaryGland	143	TMPRSS11F	ENSG00000198092.5	4	0.000783882	0.0141099	18	0.0270566	Yes	No
MinorSalivaryGland	143	TMPRSS11B	ENSG00000185873.7	4	0.000296777	0.00563877	19	0.0160485	Yes	No
MinorSalivaryGland	143	YTHDC1	ENSG00000083896.12	4	0.00270011	0.0513021	19	0.0625855	No	No
MinorSalivaryGland	143	TMPRSS11E	ENSG00000087128.9	4	0.00327488	0.0622228	19	0.0725032	No	No
MinorSalivaryGland	143	UGT2B17	ENSG00000197888.2	4	2.136e-07	4.27199e-06	20	6.36022e-05	Yes	Yes
MinorSalivaryGland	143	UGT2B15	ENSG00000196620.9	4	0.000348663	0.00732192	21	0.0185992	Yes	No
MinorSalivaryGland	143	UGT2B7	ENSG00000171234.13	4	1.88943e-26	3.77886e-25	20	1.3351e-22	Yes	Yes
MinorSalivaryGland	143	UGT2B28	ENSG00000135226.17	4	9.38259e-06	0.000197034	21	0.00165293	Yes	Yes
MinorSalivaryGland	143	SULT1B1	ENSG00000173597.8	4	0.000863896	0.0190057	22	0.032167	Yes	No
MinorSalivaryGland	143	SULT1E1	ENSG00000109193.10	4	2.39289e-05	0.000502507	21	0.00339289	Yes	Yes
MinorSalivaryGland	143	CSN1S1	ENSG00000126545.13	4	0.00603565	0.120713	20	0.127018	No	No
MinorSalivaryGland	143	CSN2	ENSG00000135222.6	4	0.00167318	0.0334636	20	0.0461467	Yes	No
MinorSalivaryGland	143	STATH	ENSG00000126549.9	4	0.00124605	0.023675	19	0.0369139	Yes	No
MinorSalivaryGland	143	HTN1	ENSG00000126550.8	4	7.65478e-05	0.00145441	19	0.00712164	Yes	Yes
MinorSalivaryGland	143	PRR27	ENSG00000187533.13	4	0.00514027	0.0925249	18	0.100542	No	No
MinorSalivaryGland	143	ODAM	ENSG00000109205.16	4	0.00148514	0.0252474	17	0.0383883	Yes	No
MinorSalivaryGland	143	FDCSP	ENSG00000181617.5	4	0.000915152	0.0155576	17	0.0286404	Yes	No
MinorSalivaryGland	143	CSN3	ENSG00000171209.3	4	0.00141364	0.0240318	17	0.0372239	Yes	No
MinorSalivaryGland	143	CABS1	ENSG00000145309.5	4	1.90134e-05	0.000323228	17	0.00244075	Yes	Yes
MinorSalivaryGland	143	SMR3A	ENSG00000109208.4	4	1.35396e-06	2.30174e-05	17	0.000277659	Yes	Yes
MinorSalivaryGland	143	SMR3B	ENSG00000171201.10	4	5.65768e-28	9.61806e-27	17	4.65008e-24	Yes	Yes
MinorSalivaryGland	143	OPRPN	ENSG00000171199.10	4	5.02445e-08	8.03912e-07	16	1.40796e-05	Yes	Yes
MinorSalivaryGland	143	MUC7	ENSG00000171195.10	4	0.00285463	0.0456741	16	0.0573447	No	No
MinorSalivaryGland	143	AMTN	ENSG00000187689.9	4	8.53347e-21	1.28002e-19	15	1.95971e-17	Yes	Yes
MinorSalivaryGland	143	ENAM	ENSG00000132464.11	4	0.000251901	0.00352661	14	0.0121742	Yes	No
MinorSalivaryGland	143	JCHAIN	ENSG00000132465.10	4	0.0028817	0.0374621	13	0.0497474	Yes	No
MinorSalivaryGland	143	UTP3	ENSG00000132467.3	4	0.00368219	0.0478684	13	0.0594295	No	No
MinorSalivaryGland	143	RUFY3	ENSG00000018189.12	4	0.00858583	0.120202	14	0.126603	No	No
MinorSalivaryGland	143	GRSF1	ENSG00000132463.13	4	0.0100142	0.130185	13	0.135949	No	No
MinorSalivaryGland	143	MOB1B	ENSG00000173542.8	4	0.00355197	0.0497276	14	0.0611862	No	No
MinorSalivaryGland	143	DCK	ENSG00000156136.9	4	0.00495038	0.0693053	14	0.0790511	No	No
MinorSalivaryGland	143	SLC4A4	ENSG00000080493.15	4	9.77791e-06	0.000146669	15	0.00130426	Yes	Yes
MinorSalivaryGland	143	GC	ENSG00000145321.12	4	0.0046084	0.0506924	11	0.0620633	No	No
MinorSalivaryGland	143	NPFFR2	ENSG00000056291.17	4	0.00109557	0.0153379	14	0.0283753	Yes	No
MinorSalivaryGland	143	ADAMTS3	ENSG00000156140.9	4	0.00347935	0.048711	14	0.0602435	No	No
MinorSalivaryGland	143	COX18	ENSG00000163626.16	4	0.000134768	0.00148245	11	0.0072204	Yes	Yes
MinorSalivaryGland	143	ANKRD17	ENSG00000132466.18	4	0.000294371	0.00353245	12	0.0121852	Yes	No
MinorSalivaryGland	143	ALB	ENSG00000163631.16	4	0.00291721	0.0350066	12	0.047536	Yes	No
MinorSalivaryGland	143	RASSF6	ENSG00000169435.13	4	0.00153561	0.0199629	13	0.0331968	Yes	No
MinorSalivaryGland	143	CXCL8	ENSG00000169429.10	4	0.0129376	0.155251	12	0.159828	No	No
MinorSalivaryGland	143	CXCL6	ENSG00000124875.9	4	0.00115311	0.0138373	12	0.0267638	Yes	No
MinorSalivaryGland	143	PF4V1	ENSG00000109272.3	4	0.00993256	0.109258	11	0.116243	No	No
MinorSalivaryGland	143	CXCL1	ENSG00000163739.4	4	0.00282492	0.0310741	11	0.0438744	Yes	No
MinorSalivaryGland	143	PF4	ENSG00000163737.3	4	0.00593211	0.0593211	10	0.0698769	No	No
MinorSalivaryGland	143	PPBP	ENSG00000163736.3	4	0.00513678	0.0513678	10	0.0626438	No	No
MinorSalivaryGland	143	CXCL5	ENSG00000163735.6	4	1.39201e-10	1.39201e-09	10	4.51836e-08	Yes	Yes
MinorSalivaryGland	143	CXCL3	ENSG00000163734.4	4	0.000131534	0.00131534	10	0.00666509	Yes	Yes
MinorSalivaryGland	143	CXCL2	ENSG00000081041.8	4	0.000552583	0.00552583	10	0.0158452	Yes	No
MinorSalivaryGland	143	MTHFD2L	ENSG00000163738.18	4	0.000312987	0.00406883	13	0.0132376	Yes	No
MinorSalivaryGland	143	EPGN	ENSG00000182585.9	4	0.00470729	0.0564875	12	0.0673015	No	No
MinorSalivaryGland	143	EREG	ENSG00000124882.3	4	6.33891e-05	0.000887447	14	0.00510857	Yes	Yes
MinorSalivaryGland	143	AREG	ENSG00000109321.10	4	0.00467306	0.0654228	14	0.0754613	No	No
MinorSalivaryGland	143	BTC	ENSG00000174808.11	4	5.27908e-05	0.000791863	15	0.00470356	Yes	Yes
MinorSalivaryGland	143	PARM1	ENSG00000169116.11	4	0.000240732	0.00385171	16	0.0128111	Yes	No
MinorSalivaryGland	143	RP11-44F21.5	ENSG00000260265.1	4	2.46443e-09	4.18953e-08	17	1.0141e-06	Yes	Yes
MinorSalivaryGland	143	RCHY1	ENSG00000163743.13	4	0.00129322	0.0245712	19	0.0377349	Yes	No
MinorSalivaryGland	143	THAP6	ENSG00000174796.12	4	0.000138617	0.00263372	19	0.0102907	Yes	No
MinorSalivaryGland	143	C4orf26	ENSG00000174792.10	4	0.000541533	0.0102891	19	0.0225817	Yes	No
MinorSalivaryGland	143	CDKL2	ENSG00000138769.10	4	0.00063979	0.012156	19	0.0248158	Yes	No
MinorSalivaryGland	143	G3BP2	ENSG00000138757.14	4	0.000426513	0.00810375	19	0.0196778	Yes	No
MinorSalivaryGland	143	USO1	ENSG00000138768.14	4	0.00106867	0.0203048	19	0.0335438	Yes	No
MinorSalivaryGland	143	PPEF2	ENSG00000156194.17	4	4.41142e-06	8.38169e-05	19	0.000825233	Yes	Yes
MinorSalivaryGland	143	NAAA	ENSG00000138744.14	4	1.90038e-10	3.61072e-09	19	1.07864e-07	Yes	Yes
MinorSalivaryGland	143	SDAD1	ENSG00000198301.11	4	0.000942914	0.0179154	19	0.0310662	Yes	No
MinorSalivaryGland	143	CXCL9	ENSG00000138755.5	4	0.000333342	0.00666685	20	0.0176362	Yes	No
MinorSalivaryGland	143	ART3	ENSG00000156219.16	4	0.00585448	0.11709	20	0.123702	No	No
MinorSalivaryGland	143	CXCL10	ENSG00000169245.5	4	0.000875156	0.0175031	20	0.0306664	Yes	No
MinorSalivaryGland	143	CXCL11	ENSG00000169248.12	4	0.0018348	0.0366959	20	0.0490418	Yes	No
MinorSalivaryGland	143	NUP54	ENSG00000138750.14	4	5.10199e-06	9.69378e-05	19	0.000930482	Yes	Yes
MinorSalivaryGland	143	SCARB2	ENSG00000138760.9	4	0.00184106	0.0349801	19	0.0475161	Yes	No
MinorSalivaryGland	143	FAM47E	ENSG00000189157.13	4	1.40131e-20	2.80262e-19	20	4.05431e-17	Yes	Yes
MinorSalivaryGland	143	STBD1	ENSG00000118804.8	4	0.00308619	0.0586376	19	0.0692834	No	No
MinorSalivaryGland	143	CCDC158	ENSG00000163749.17	4	0.000973759	0.0214227	22	0.0346796	Yes	No
MinorSalivaryGland	143	SHROOM3	ENSG00000138771.14	4	0.00331088	0.0728393	22	0.0822852	No	No
MinorSalivaryGland	143	SOWAHB	ENSG00000186212.3	4	0.000108548	0.00206241	19	0.00891124	Yes	Yes
MinorSalivaryGland	143	SEPT11	ENSG00000138758.11	4	0.00470134	0.0893255	19	0.0975561	No	No
MinorSalivaryGland	143	CCNI	ENSG00000118816.9	4	0.000584325	0.0111022	19	0.0236157	Yes	No
MinorSalivaryGland	143	CCNG2	ENSG00000138764.14	4	0.00111137	0.0222273	20	0.035478	Yes	No
MinorSalivaryGland	143	CXCL13	ENSG00000156234.7	4	0.00231278	0.0439428	19	0.0557616	No	No
MinorSalivaryGland	143	CNOT6L	ENSG00000138767.12	4	7.2473e-05	0.00130451	18	0.00663219	Yes	Yes
MinorSalivaryGland	143	MRPL1	ENSG00000169288.17	4	0.00231665	0.0416997	18	0.0536753	No	No
MinorSalivaryGland	143	FRAS1	ENSG00000138759.18	4	0.00199198	0.0378477	19	0.0501144	No	No
MinorSalivaryGland	143	ANXA3	ENSG00000138772.12	4	0.000505156	0.00656702	13	0.0174991	Yes	No
MinorSalivaryGland	143	LINC01094	ENSG00000251442.5	4	8.78361e-05	0.00122971	14	0.00635861	Yes	Yes
MinorSalivaryGland	143	BMP2K	ENSG00000138756.17	4	0.00888836	0.142214	16	0.147438	No	No
MinorSalivaryGland	143	PAQR3	ENSG00000163291.14	4	0.0082573	0.12386	15	0.129979	No	No
MinorSalivaryGland	143	NAA11	ENSG00000156269.4	4	5.18409e-05	0.000777613	15	0.0046354	Yes	Yes
MinorSalivaryGland	143	LINC00989	ENSG00000250334.5	4	0.000121215	0.00157579	13	0.00748971	Yes	Yes
MinorSalivaryGland	143	ANTXR2	ENSG00000163297.16	4	0.00081152	0.00973824	12	0.0218448	Yes	No
MinorSalivaryGland	143	PRDM8	ENSG00000152784.15	4	1.13309e-05	0.00012464	11	0.00115243	Yes	Yes
MinorSalivaryGland	143	BMP3	ENSG00000152785.6	4	0.00868093	0.104171	12	0.111451	No	No
MinorSalivaryGland	143	PRKG2	ENSG00000138669.9	4	0.00136526	0.0177484	13	0.0309063	Yes	No
MinorSalivaryGland	143	RASGEF1B	ENSG00000138670.17	4	0.00393501	0.0668952	17	0.0768225	No	No
MinorSalivaryGland	143	RP11-127B20.2	ENSG00000273156.1	4	0.0129334	0.206935	16	0.209697	No	No
MinorSalivaryGland	143	HNRNPD	ENSG00000138668.18	4	0.000591162	0.00945859	16	0.0215066	Yes	No
MinorSalivaryGland	143	HNRNPDL	ENSG00000152795.17	4	0.000426094	0.00639141	15	0.0172301	Yes	No
MinorSalivaryGland	143	ENOPH1	ENSG00000145293.15	4	0.00538047	0.0807071	15	0.0894915	No	No
MinorSalivaryGland	143	TMEM150C	ENSG00000249242.7	4	0.000732833	0.0117253	16	0.0243319	Yes	No
MinorSalivaryGland	143	SCD5	ENSG00000145284.11	4	0.00084157	0.0143067	17	0.0272602	Yes	No
MinorSalivaryGland	143	SEC31A	ENSG00000138674.16	4	6.95819e-05	0.00118289	17	0.00619645	Yes	Yes
MinorSalivaryGland	143	THAP9	ENSG00000168152.12	4	0.00499571	0.0799314	16	0.0887794	No	No
MinorSalivaryGland	143	LIN54	ENSG00000189308.10	4	0.00517911	0.0828658	16	0.091524	No	No
MinorSalivaryGland	143	COPS4	ENSG00000138663.8	4	0.000579924	0.00869887	15	0.0204222	Yes	No
MinorSalivaryGland	143	PLAC8	ENSG00000145287.10	4	0.000432941	0.00692705	16	0.0180388	Yes	No
MinorSalivaryGland	143	COQ2	ENSG00000173085.13	4	0.0139002	0.208503	15	0.211204	No	No
MinorSalivaryGland	143	HPSE	ENSG00000173083.14	4	0.00155099	0.0232648	15	0.0364974	Yes	No
MinorSalivaryGland	143	HELQ	ENSG00000163312.10	4	0.00010992	0.0016488	15	0.00773686	Yes	Yes
MinorSalivaryGland	143	MRPS18C	ENSG00000163319.10	4	0.00667028	0.100054	15	0.107579	No	No
MinorSalivaryGland	143	FAM175A	ENSG00000163322.13	4	0.00234485	0.0351727	15	0.0476684	Yes	No
MinorSalivaryGland	143	GPAT3	ENSG00000138678.10	4	0.0010371	0.0155565	15	0.0286404	Yes	No
MinorSalivaryGland	143	CDS1	ENSG00000163624.5	4	0.0104368	0.146116	14	0.151134	No	No
MinorSalivaryGland	143	WDFY3	ENSG00000163625.15	4	0.00239925	0.038388	16	0.0506001	No	No
MinorSalivaryGland	143	ARHGAP24	ENSG00000138639.17	4	0.000744953	0.0119192	16	0.0245588	Yes	No
MinorSalivaryGland	143	MAPK10	ENSG00000109339.19	4	0.000239049	0.00454192	19	0.0140597	Yes	No
MinorSalivaryGland	143	PTPN13	ENSG00000163629.12	4	0.000114151	0.00182642	16	0.00827702	Yes	Yes
MinorSalivaryGland	143	SLC10A6	ENSG00000145283.7	4	0.00568972	0.0796561	14	0.0885485	No	No
MinorSalivaryGland	143	C4orf36	ENSG00000163633.10	4	0.00613821	0.0920731	15	0.100152	No	No
MinorSalivaryGland	143	AFF1	ENSG00000172493.20	4	0.00278381	0.044541	16	0.0563137	No	No
MinorSalivaryGland	143	KLHL8	ENSG00000145332.13	4	0.00320653	0.048098	15	0.0596541	No	No
MinorSalivaryGland	143	HSD17B13	ENSG00000170509.11	4	0.000442391	0.00663586	15	0.0175939	Yes	No
MinorSalivaryGland	143	HSD17B11	ENSG00000198189.10	4	0.000678982	0.0101847	15	0.02244	Yes	No
MinorSalivaryGland	143	NUDT9	ENSG00000170502.12	4	5.79358e-05	0.000811102	14	0.00479545	Yes	Yes
MinorSalivaryGland	143	SPARCL1	ENSG00000152583.12	4	0.00396231	0.0554724	14	0.0664063	No	No
MinorSalivaryGland	143	IBSP	ENSG00000029559.6	4	3.47726e-05	0.000486817	14	0.00331989	Yes	Yes
MinorSalivaryGland	143	SPP1	ENSG00000118785.13	4	0.000327496	0.00491245	15	0.0147657	Yes	No
MinorSalivaryGland	143	PKD2	ENSG00000118762.7	4	0.00176325	0.028212	16	0.0412011	Yes	No
MinorSalivaryGland	143	ABCG2	ENSG00000118777.10	4	0.00217647	0.037	17	0.0493091	Yes	No
MinorSalivaryGland	143	PPM1K	ENSG00000163644.14	4	0.00356732	0.0606444	17	0.0710153	No	No
MinorSalivaryGland	143	RP11-10L7.1	ENSG00000246375.2	4	0.00415318	0.070604	17	0.0802237	No	No
MinorSalivaryGland	143	HERC6	ENSG00000138642.14	4	0.00108028	0.0183648	17	0.0315148	Yes	No
MinorSalivaryGland	143	HERC5	ENSG00000138646.8	4	0.000842415	0.0134786	16	0.0263072	Yes	No
MinorSalivaryGland	143	PYURF	ENSG00000145337.4	4	2.19241e-07	3.50786e-06	16	5.35269e-05	Yes	Yes
MinorSalivaryGland	143	HERC3	ENSG00000138641.15	4	2.58628e-05	0.000439667	17	0.00308539	Yes	Yes
MinorSalivaryGland	143	NAP1L5	ENSG00000177432.6	4	0.00102144	0.0153216	15	0.0283643	Yes	No
MinorSalivaryGland	143	FAM13A	ENSG00000138640.14	4	0.00170832	0.0307497	18	0.0435772	Yes	No
MinorSalivaryGland	143	TIGD2	ENSG00000180346.3	4	0.000326984	0.00457777	14	0.0141278	Yes	No
MinorSalivaryGland	143	RP11-84C13.2	ENSG00000270720.1	4	0.0047041	0.0658574	14	0.0758614	No	No
MinorSalivaryGland	143	GPRIN3	ENSG00000185477.4	4	0.0175747	0.246046	14	0.24799	No	No
MinorSalivaryGland	143	SNCA	ENSG00000145335.15	4	0.00177432	0.0283891	16	0.0414005	Yes	No
MinorSalivaryGland	143	MMRN1	ENSG00000138722.9	4	4.26527e-07	7.25096e-06	17	0.000101073	Yes	Yes
MinorSalivaryGland	143	CCSER1	ENSG00000184305.14	4	0.000423521	0.00974099	23	0.0218448	Yes	No
MinorSalivaryGland	143	SMARCAD1	ENSG00000163104.17	4	0.0021496	0.0343936	16	0.0470358	Yes	No
MinorSalivaryGland	143	HPGDS	ENSG00000163106.10	4	0.00053197	0.00851152	16	0.0202037	Yes	No
MinorSalivaryGland	143	PDLIM5	ENSG00000163110.14	4	0.00753604	0.135649	18	0.141158	No	No
MinorSalivaryGland	143	BMPR1B	ENSG00000138696.10	4	0.00496542	0.0993085	20	0.106846	No	No
MinorSalivaryGland	143	UNC5C	ENSG00000182168.14	4	0.000227496	0.00454991	20	0.0140726	Yes	No
MinorSalivaryGland	143	STPG2	ENSG00000163116.9	4	0.0016121	0.0370783	23	0.0493911	Yes	No
MinorSalivaryGland	143	RAP1GDS1	ENSG00000138698.14	4	0.00269167	0.0457585	17	0.0574231	No	No
MinorSalivaryGland	143	TSPAN5	ENSG00000168785.7	4	0.00117606	0.0199931	17	0.0332238	Yes	No
MinorSalivaryGland	143	EIF4E	ENSG00000151247.12	4	0.000135022	0.00229537	17	0.00951148	Yes	Yes
MinorSalivaryGland	143	METAP1	ENSG00000164024.11	4	0.00103686	0.0165898	16	0.0297295	Yes	No
MinorSalivaryGland	143	RP11-571L19.8	ENSG00000272777.1	4	0.00336098	0.0504146	15	0.0618218	No	No
MinorSalivaryGland	143	ADH5	ENSG00000197894.10	4	0.000387546	0.00581318	15	0.0162917	Yes	No
MinorSalivaryGland	143	ADH4	ENSG00000198099.8	4	1.30289e-05	0.000182405	14	0.00156085	Yes	Yes
MinorSalivaryGland	143	ADH6	ENSG00000172955.17	4	0.000867799	0.0121492	14	0.0248142	Yes	No
MinorSalivaryGland	143	ADH1A	ENSG00000187758.7	4	0.000911496	0.0136724	15	0.0265544	Yes	No
MinorSalivaryGland	143	ADH1B	ENSG00000196616.13	4	9.10273e-05	0.00136541	15	0.00683523	Yes	Yes
MinorSalivaryGland	143	ADH1C	ENSG00000248144.5	4	0.000707746	0.0106162	15	0.0230086	Yes	No
MinorSalivaryGland	143	ADH7	ENSG00000196344.11	4	0.00407985	0.0611977	15	0.0715583	No	No
MinorSalivaryGland	143	TRMT10A	ENSG00000145331.13	4	7.3902e-05	0.00118243	16	0.00619613	Yes	Yes
MinorSalivaryGland	143	RP11-766F14.2	ENSG00000248713.1	4	0.000111289	0.0018919	17	0.00848793	Yes	Yes
MinorSalivaryGland	143	DAPP1	ENSG00000070190.12	4	0.000705827	0.0112932	16	0.023837	Yes	No
MinorSalivaryGland	143	LAMTOR3	ENSG00000109270.12	4	0.00328467	0.0525547	16	0.0637569	No	No
MinorSalivaryGland	143	DNAJB14	ENSG00000164031.16	4	0.0015255	0.0259334	17	0.0390596	Yes	No
MinorSalivaryGland	143	H2AFZ	ENSG00000164032.11	4	0.00141139	0.0225822	16	0.0358274	Yes	No
MinorSalivaryGland	143	DDIT4L	ENSG00000145358.6	4	0.00734797	0.110219	15	0.117137	No	No
MinorSalivaryGland	143	EMCN	ENSG00000164035.9	4	0.000758259	0.0136487	18	0.0265235	Yes	No
MinorSalivaryGland	143	PPP3CA	ENSG00000138814.16	4	0.00338656	0.0643446	19	0.0745098	No	No
MinorSalivaryGland	143	FLJ20021	ENSG00000254531.1	4	0.000455013	0.00728021	16	0.018551	Yes	No
MinorSalivaryGland	143	BANK1	ENSG00000153064.11	4	0.003123	0.0624601	20	0.0727335	No	No
MinorSalivaryGland	143	SLC39A8	ENSG00000138821.12	4	2.5083e-06	4.01328e-05	16	0.000445242	Yes	Yes
MinorSalivaryGland	143	RP11-499E18.1	ENSG00000248161.5	4	0.00915178	0.137277	15	0.142698	No	No
MinorSalivaryGland	143	NFKB1	ENSG00000109320.11	4	0.00155695	0.0249113	16	0.038063	Yes	No
MinorSalivaryGland	143	MANBA	ENSG00000109323.8	4	0.000241192	0.00385907	16	0.0128219	Yes	No
MinorSalivaryGland	143	UBE2D3	ENSG00000109332.19	4	0.00265952	0.0425523	16	0.0544409	No	No
MinorSalivaryGland	143	CISD2	ENSG00000145354.9	4	0.00729019	0.109353	15	0.11631	No	No
MinorSalivaryGland	143	SLC9B1	ENSG00000164037.16	4	0.00128292	0.0205267	16	0.0337858	Yes	No
MinorSalivaryGland	143	SLC9B2	ENSG00000164038.14	4	0.00430225	0.0688361	16	0.0786086	No	No
MinorSalivaryGland	143	BDH2	ENSG00000164039.14	4	8.08497e-12	1.21275e-10	15	4.61295e-09	Yes	Yes
MinorSalivaryGland	143	CENPE	ENSG00000138778.11	4	0.00315132	0.0504212	16	0.0618218	No	No
MinorSalivaryGland	143	RP11-328K4.1	ENSG00000248740.5	4	0.000724845	0.0108727	15	0.0233041	Yes	No
MinorSalivaryGland	143	CXXC4	ENSG00000168772.10	4	0.0233485	0.30353	13	0.304757	No	No
MinorSalivaryGland	143	AC004069.2	ENSG00000251259.1	4	0.00127733	0.0140506	11	0.0269935	Yes	No
MinorSalivaryGland	143	TET2	ENSG00000168769.13	4	0.00377075	0.045249	12	0.0569649	No	No
MinorSalivaryGland	143	PPA2	ENSG00000138777.19	4	0.00192142	0.0211356	11	0.0344179	Yes	No
MinorSalivaryGland	143	ARHGEF38	ENSG00000236699.8	4	0.00372074	0.0446489	12	0.056416	No	No
MinorSalivaryGland	143	INTS12	ENSG00000138785.14	4	0.00347068	0.0381775	11	0.0504167	No	No
MinorSalivaryGland	143	GSTCD	ENSG00000138780.14	4	0.000708379	0.00779216	11	0.019242	Yes	No
MinorSalivaryGland	143	NPNT	ENSG00000168743.12	4	0.00304143	0.0304143	10	0.0432686	Yes	No
MinorSalivaryGland	143	TBCK	ENSG00000145348.16	4	0.00108915	0.0130697	12	0.0258691	Yes	No
MinorSalivaryGland	143	AIMP1	ENSG00000164022.16	4	0.00450156	0.0495171	11	0.0609656	No	No
MinorSalivaryGland	143	DKK2	ENSG00000155011.8	4	0.00308576	0.0401149	13	0.0521468	No	No
MinorSalivaryGland	143	PAPSS1	ENSG00000138801.8	4	5.08352e-06	6.60857e-05	13	0.000678283	Yes	Yes
MinorSalivaryGland	143	SGMS2	ENSG00000164023.14	4	0.00742507	0.103951	14	0.111248	No	No
MinorSalivaryGland	143	CYP2U1	ENSG00000155016.17	4	0.000799148	0.0111881	14	0.0237106	Yes	No
MinorSalivaryGland	143	HADH	ENSG00000138796.16	4	0.00126845	0.0190267	15	0.0321937	Yes	No
MinorSalivaryGland	143	LEF1	ENSG00000138795.9	4	0.00169217	0.0270748	16	0.0401093	Yes	No
MinorSalivaryGland	143	RPL34-AS1	ENSG00000234492.4	4	0.00159891	0.0223847	14	0.0356618	Yes	No
MinorSalivaryGland	143	RPL34	ENSG00000109475.16	4	0.00071956	0.00935428	13	0.0213566	Yes	No
MinorSalivaryGland	143	OSTC	ENSG00000198856.12	4	8.20572e-06	0.00011488	14	0.00107573	Yes	Yes
MinorSalivaryGland	143	ETNPPL	ENSG00000164089.8	4	0.00220595	0.0286774	13	0.0416557	Yes	No
MinorSalivaryGland	143	COL25A1	ENSG00000188517.14	4	0.0006656	0.0113152	17	0.0238562	Yes	No
MinorSalivaryGland	143	SEC24B	ENSG00000138802.11	4	0.000131507	0.00223562	17	0.00935579	Yes	Yes
MinorSalivaryGland	143	MCUB	ENSG00000005059.15	4	0.00624852	0.0999763	16	0.107501	No	No
MinorSalivaryGland	143	CASP6	ENSG00000138794.9	4	0.00431766	0.0690826	16	0.0788314	No	No
MinorSalivaryGland	143	PLA2G12A	ENSG00000123739.10	4	3.93355e-06	6.29367e-05	16	0.000650689	Yes	Yes
MinorSalivaryGland	143	CFI	ENSG00000205403.12	4	0.000547645	0.00876231	16	0.0205202	Yes	No
MinorSalivaryGland	143	RP11-602N24.3	ENSG00000272795.1	4	0.0034209	0.0513135	15	0.0625901	No	No
MinorSalivaryGland	143	GAR1	ENSG00000109534.16	4	4.60441e-05	0.000690662	15	0.00426803	Yes	Yes
MinorSalivaryGland	143	RRH	ENSG00000180245.4	4	0.000101094	0.00151642	15	0.00733341	Yes	Yes
MinorSalivaryGland	143	LRIT3	ENSG00000183423.11	4	7.02617e-06	0.000112419	16	0.00105753	Yes	Yes
MinorSalivaryGland	143	EGF	ENSG00000138798.11	4	0.0117191	0.187506	16	0.190904	No	No
MinorSalivaryGland	143	ELOVL6	ENSG00000170522.9	4	0.000742322	0.0111348	15	0.0236492	Yes	No
MinorSalivaryGland	143	ENPEP	ENSG00000138792.9	4	0.00155839	0.0249343	16	0.0380918	Yes	No
MinorSalivaryGland	143	PANCR	ENSG00000250103.2	4	0.00137646	0.0220233	16	0.0352727	Yes	No
MinorSalivaryGland	143	PITX2	ENSG00000164093.15	4	0.00242557	0.0388091	16	0.0509577	No	No
MinorSalivaryGland	143	C4orf32	ENSG00000174749.5	4	0.00153545	0.0214963	14	0.034762	Yes	No
MinorSalivaryGland	143	AP1AR	ENSG00000138660.11	4	0.00156092	0.0218528	14	0.035119	Yes	No
MinorSalivaryGland	143	RP11-73K9.3	ENSG00000272567.1	4	0.00660442	0.0858574	13	0.0943235	No	No
MinorSalivaryGland	143	TIFA	ENSG00000145365.10	4	0.00514498	0.0668848	13	0.0768203	No	No
MinorSalivaryGland	143	ALPK1	ENSG00000073331.17	4	0.00238926	0.0334497	14	0.0461389	Yes	No
MinorSalivaryGland	143	ZGRF1	ENSG00000138658.15	4	8.9223e-10	1.1599e-08	13	3.12917e-07	Yes	Yes
MinorSalivaryGland	143	LARP7	ENSG00000174720.15	4	0.0118883	0.14266	12	0.147859	No	No
MinorSalivaryGland	143	ANK2	ENSG00000145362.17	4	0.00198767	0.0337903	17	0.0464598	Yes	No
MinorSalivaryGland	143	CAMK2D	ENSG00000145349.16	4	0.00734802	0.124916	17	0.130939	No	No
MinorSalivaryGland	143	ARSJ	ENSG00000180801.13	4	4.80122e-05	0.000720183	15	0.0043841	Yes	Yes
MinorSalivaryGland	143	UGT8	ENSG00000174607.10	4	0.00479266	0.0814753	17	0.0902051	No	No
MinorSalivaryGland	143	NDST4	ENSG00000138653.9	4	0.00440683	0.0837297	19	0.0923449	No	No
MinorSalivaryGland	143	TRAM1L1	ENSG00000174599.5	4	0.0019337	0.0328729	17	0.0455797	Yes	No
MinorSalivaryGland	143	NDST3	ENSG00000164100.8	4	0.000832854	0.0149914	18	0.0280499	Yes	No
MinorSalivaryGland	143	SNHG8	ENSG00000269893.6	4	4.58244e-12	7.3319e-11	16	2.88441e-09	Yes	Yes
MinorSalivaryGland	143	PRSS12	ENSG00000164099.3	4	0.000180011	0.0032402	18	0.0115568	Yes	No
MinorSalivaryGland	143	RP11-384K6.8	ENSG00000281731.2	4	0.00114275	0.0205695	18	0.033817	Yes	No
MinorSalivaryGland	143	METTL14	ENSG00000145388.14	4	0.00734885	0.132279	18	0.137933	No	No
MinorSalivaryGland	143	SEC24D	ENSG00000150961.14	4	0.00234988	0.0422979	18	0.0541833	No	No
MinorSalivaryGland	143	SYNPO2	ENSG00000172403.10	4	0.00151169	0.0272103	18	0.04026	Yes	No
MinorSalivaryGland	143	MYOZ2	ENSG00000172399.5	4	0.0101185	0.172014	17	0.175989	No	No
MinorSalivaryGland	143	USP53	ENSG00000145390.11	4	9.4922e-05	0.00161367	17	0.00761923	Yes	Yes
MinorSalivaryGland	143	C4orf3	ENSG00000164096.12	4	0.00058115	0.00987955	17	0.0220463	Yes	No
MinorSalivaryGland	143	PDE5A	ENSG00000138735.15	4	0.000278988	0.00502179	18	0.0149313	Yes	No
MinorSalivaryGland	143	MAD2L1	ENSG00000164109.13	4	0.00298206	0.0566592	19	0.0674404	No	No
MinorSalivaryGland	143	PRDM5	ENSG00000138738.10	4	0.00240578	0.0457099	19	0.0573739	No	No
MinorSalivaryGland	143	NDNF	ENSG00000173376.13	4	1.59926e-06	2.87866e-05	18	0.000336858	Yes	Yes
MinorSalivaryGland	143	TNIP3	ENSG00000050730.15	4	0.000668923	0.0120406	18	0.024695	Yes	No
MinorSalivaryGland	143	QRFPR	ENSG00000186867.10	4	0.000166351	0.00282797	17	0.010681	Yes	No
MinorSalivaryGland	143	ANXA5	ENSG00000164111.14	4	0.000219477	0.00329215	15	0.0116741	Yes	No
MinorSalivaryGland	143	TMEM155	ENSG00000164112.12	4	0.0165019	0.247529	15	0.249429	No	No
MinorSalivaryGland	143	EXOSC9	ENSG00000123737.12	4	0.0191514	0.26812	14	0.269632	No	No
MinorSalivaryGland	143	CCNA2	ENSG00000145386.9	4	0.000747439	0.0104641	14	0.0228187	Yes	No
MinorSalivaryGland	143	BBS7	ENSG00000138686.9	4	0.000919657	0.0128752	14	0.025661	Yes	No
MinorSalivaryGland	143	TRPC3	ENSG00000138741.10	4	0.00322006	0.0450808	14	0.0568055	No	No
MinorSalivaryGland	143	KIAA1109	ENSG00000138688.15	4	0.00361295	0.0578071	16	0.068505	No	No
MinorSalivaryGland	143	BBS12	ENSG00000181004.9	4	5.78079e-05	0.000693695	12	0.00427883	Yes	Yes
MinorSalivaryGland	143	FGF2	ENSG00000138685.13	4	0.000900128	0.0117017	13	0.0243029	Yes	No
MinorSalivaryGland	143	NUDT6	ENSG00000170917.13	4	0.000108993	0.00141691	13	0.00699582	Yes	Yes
MinorSalivaryGland	143	SPATA5	ENSG00000145375.7	4	0.00107113	0.016067	15	0.029151	Yes	No
MinorSalivaryGland	143	SPRY1	ENSG00000164056.10	4	0.00826447	0.107438	13	0.114546	No	No
MinorSalivaryGland	143	LINC01091	ENSG00000249464.5	4	0.00277157	0.0443452	16	0.0561443	No	No
MinorSalivaryGland	143	RP11-93I21.3	ENSG00000261083.1	4	3.98672e-05	0.000558141	14	0.00366744	Yes	Yes
MinorSalivaryGland	143	ANKRD50	ENSG00000151458.11	4	0.00155326	0.0217456	14	0.0350069	Yes	No
MinorSalivaryGland	143	FAT4	ENSG00000196159.11	4	9.91631e-05	0.00168577	17	0.00785269	Yes	Yes
MinorSalivaryGland	143	INTU	ENSG00000164066.12	4	0.0080762	0.0888382	11	0.0970815	No	No
MinorSalivaryGland	143	HSPA4L	ENSG00000164070.11	4	0.0014897	0.014897	10	0.0279512	Yes	No
MinorSalivaryGland	143	PLK4	ENSG00000142731.10	4	0.000489949	0.00489949	10	0.014756	Yes	No
MinorSalivaryGland	143	MFSD8	ENSG00000164073.9	4	0.0189608	0.189608	10	0.192948	No	No
MinorSalivaryGland	143	ABHD18	ENSG00000164074.14	4	0.000298681	0.00298681	10	0.0110596	Yes	No
MinorSalivaryGland	143	LARP1B	ENSG00000138709.17	4	0.00515353	0.0515353	10	0.0628269	No	No
MinorSalivaryGland	143	PGRMC2	ENSG00000164040.16	4	0.00178392	0.0178392	10	0.0309903	Yes	No
MinorSalivaryGland	143	RP11-420A23.1	ENSG00000251432.6	4	1.26939e-05	0.000139633	11	0.00125827	Yes	Yes
MinorSalivaryGland	143	RP11-184M15.1	ENSG00000248187.1	4	0.00649164	0.071408	11	0.080927	No	No
MinorSalivaryGland	143	JADE1	ENSG00000077684.15	4	0.00447964	0.0537557	12	0.0648585	No	No
MinorSalivaryGland	143	SCLT1	ENSG00000151466.11	4	0.00102966	0.0144153	14	0.0273903	Yes	No
MinorSalivaryGland	143	C4orf33	ENSG00000151470.12	4	6.85464e-05	0.000959649	14	0.00537521	Yes	Yes
MinorSalivaryGland	143	PCDH10	ENSG00000138650.8	4	0.000407434	0.00692637	17	0.0180388	Yes	No
MinorSalivaryGland	143	PABPC4L	ENSG00000254535.3	4	0.000509054	0.00814487	16	0.0197331	Yes	No
MinorSalivaryGland	143	RP11-138I17.1	ENSG00000248869.5	4	0.00135878	0.0271757	20	0.04022	Yes	No
MinorSalivaryGland	143	PCDH18	ENSG00000189184.11	4	0.000201698	0.00383226	19	0.0127957	Yes	No
MinorSalivaryGland	143	LINC02172	ENSG00000251632.1	4	0.000562393	0.0112479	20	0.023777	Yes	No
MinorSalivaryGland	143	SLC7A11	ENSG00000151012.13	4	7.67644e-05	0.001305	17	0.00663219	Yes	Yes
MinorSalivaryGland	143	NOCT	ENSG00000151014.5	4	0.000978532	0.014678	15	0.0277049	Yes	No
MinorSalivaryGland	143	ELF2	ENSG00000109381.19	4	0.000925349	0.0148056	16	0.0278583	Yes	No
MinorSalivaryGland	143	MGARP	ENSG00000137463.4	4	0.00923992	0.138599	15	0.14395	No	No
MinorSalivaryGland	143	NDUFC1	ENSG00000109390.11	4	0.00123657	0.0185486	15	0.0317088	Yes	No
MinorSalivaryGland	143	NAA15	ENSG00000164134.12	4	0.000671547	0.0100732	15	0.0222862	Yes	No
MinorSalivaryGland	143	RAB33B	ENSG00000172007.5	4	0.000261316	0.00365842	14	0.0124456	Yes	No
MinorSalivaryGland	143	SETD7	ENSG00000145391.13	4	0.000307205	0.00460808	15	0.014188	Yes	No
MinorSalivaryGland	143	RP11-308D13.3	ENSG00000261268.1	4	0.00247177	0.0321331	13	0.0448887	Yes	No
MinorSalivaryGland	143	MGST2	ENSG00000085871.8	4	0.00557843	0.0725195	13	0.0819945	No	No
MinorSalivaryGland	143	MAML3	ENSG00000196782.12	4	0.00219583	0.0351333	16	0.0476404	Yes	No
MinorSalivaryGland	143	SCOC	ENSG00000153130.17	4	0.00946079	0.132451	14	0.138104	No	No
MinorSalivaryGland	143	CLGN	ENSG00000153132.12	4	5.70989e-05	0.000799384	14	0.00473751	Yes	Yes
MinorSalivaryGland	143	ELMOD2	ENSG00000179387.9	4	0.00132666	0.0185732	14	0.0317282	Yes	No
MinorSalivaryGland	143	UCP1	ENSG00000109424.3	4	8.12848e-05	0.00113799	14	0.00604139	Yes	Yes
MinorSalivaryGland	143	TBC1D9	ENSG00000109436.7	4	0.00150267	0.0210374	14	0.0343249	Yes	No
MinorSalivaryGland	143	RP11-102N12.3	ENSG00000273472.1	4	0.00629679	0.0818583	13	0.0905909	No	No
MinorSalivaryGland	143	RNF150	ENSG00000170153.10	4	0.00107218	0.017155	16	0.0303106	Yes	No
MinorSalivaryGland	143	ZNF330	ENSG00000109445.10	4	0.00321156	0.0449619	14	0.0567036	No	No
MinorSalivaryGland	143	RP11-362F19.1	ENSG00000248810.1	4	4.92369e-05	0.000689316	14	0.00426401	Yes	Yes
MinorSalivaryGland	143	IL15	ENSG00000164136.16	4	8.19555e-06	0.000122933	15	0.00114125	Yes	Yes
MinorSalivaryGland	143	INPP4B	ENSG00000109452.12	4	0.002243	0.04486	20	0.0566118	No	No
MinorSalivaryGland	143	USP38	ENSG00000170185.9	4	0.00044893	0.00673395	15	0.0177371	Yes	No
MinorSalivaryGland	143	GAB1	ENSG00000109458.8	4	0.000639906	0.0102385	16	0.0225101	Yes	No
MinorSalivaryGland	143	SMARCA5	ENSG00000153147.5	4	0.000348705	0.00557928	16	0.0159388	Yes	No
MinorSalivaryGland	143	FREM3	ENSG00000183090.5	4	0.000523802	0.00838083	16	0.0200334	Yes	No
MinorSalivaryGland	143	GYPE	ENSG00000197465.13	4	0.000796114	0.0119417	15	0.0245736	Yes	No
MinorSalivaryGland	143	RP11-673E1.1	ENSG00000251600.5	4	4.28872e-08	6.43308e-07	15	1.14969e-05	Yes	Yes
MinorSalivaryGland	143	HHIP	ENSG00000164161.9	4	0.000484417	0.00629742	13	0.0170744	Yes	No
MinorSalivaryGland	143	ANAPC10	ENSG00000164162.12	4	0.00553023	0.0663628	12	0.0763299	No	No
MinorSalivaryGland	143	ABCE1	ENSG00000164163.10	4	0.00259514	0.0285465	11	0.0415525	Yes	No
MinorSalivaryGland	143	OTUD4	ENSG00000164164.15	4	0.00329659	0.0362625	11	0.0486323	Yes	No
MinorSalivaryGland	143	SMAD1	ENSG00000170365.9	4	0.0177081	0.194789	11	0.197968	No	No
MinorSalivaryGland	143	MMAA	ENSG00000151611.13	4	0.00225604	0.0225604	10	0.035802	Yes	No
MinorSalivaryGland	143	ZNF827	ENSG00000151612.15	4	0.00608967	0.0669864	11	0.0768834	No	No
MinorSalivaryGland	143	LSM6	ENSG00000164167.10	4	0.0233843	0.257227	11	0.258918	No	No
MinorSalivaryGland	143	RP11-6L6.2	ENSG00000250673.2	4	1.72094e-22	1.89304e-21	11	3.73966e-19	Yes	Yes
MinorSalivaryGland	143	SLC10A7	ENSG00000120519.14	4	0.00184271	0.0239553	13	0.0371491	Yes	No
MinorSalivaryGland	143	TTC29	ENSG00000137473.17	4	0.000174816	0.00192297	11	0.008548	Yes	Yes
MinorSalivaryGland	143	EDNRA	ENSG00000151617.15	4	0.000597089	0.00597089	10	0.0165581	Yes	No
MinorSalivaryGland	143	TMEM184C	ENSG00000164168.7	4	0.00192619	0.0192619	10	0.0324363	Yes	No
MinorSalivaryGland	143	PRMT9	ENSG00000164169.12	4	0.0117767	0.117767	10	0.124331	No	No
MinorSalivaryGland	143	ARHGAP10	ENSG00000071205.11	4	0.00296955	0.0386042	13	0.0507613	No	No
MinorSalivaryGland	143	NR3C2	ENSG00000151623.14	4	0.000391936	0.0054871	14	0.0157883	Yes	No
MinorSalivaryGland	143	DCLK2	ENSG00000170390.15	4	0.018695	0.168255	9	0.172335	No	No
MinorSalivaryGland	143	LRBA	ENSG00000198589.10	4	0.0136984	0.191777	14	0.195036	No	No
MinorSalivaryGland	143	MAB21L2	ENSG00000181541.5	4	0.000638688	0.00574819	9	0.0161823	Yes	No
MinorSalivaryGland	143	RPS3A	ENSG00000145425.9	4	0.00116229	0.0116229	10	0.0242076	Yes	No
MinorSalivaryGland	143	SH3D19	ENSG00000109686.17	4	0.00511977	0.0563175	11	0.0671555	No	No
MinorSalivaryGland	143	RP11-731D1.4	ENSG00000270265.1	4	0.000613736	0.00613736	10	0.0168259	Yes	No
MinorSalivaryGland	143	RP11-610P16.1	ENSG00000251611.1	4	0.00475537	0.0427983	9	0.0546644	No	No
MinorSalivaryGland	143	FAM160A1	ENSG00000164142.15	4	2.16239e-05	0.000216239	10	0.00177355	Yes	Yes
MinorSalivaryGland	143	GATB	ENSG00000059691.11	4	0.002027	0.02027	10	0.0335209	Yes	No
MinorSalivaryGland	143	RP11-18H21.1	ENSG00000245954.6	4	2.11107e-06	2.53328e-05	12	0.000301045	Yes	Yes
MinorSalivaryGland	143	RP11-461L13.3	ENSG00000270750.1	4	0.00103803	0.0124563	12	0.0251674	Yes	No
MinorSalivaryGland	143	FBXW7	ENSG00000109670.13	4	0.000487679	0.00633983	13	0.0171464	Yes	No
MinorSalivaryGland	143	DKFZP434I0714	ENSG00000268471.6	4	0.0109695	0.131634	12	0.13733	No	No
MinorSalivaryGland	143	TMEM154	ENSG00000170006.11	4	0.000288709	0.00346451	12	0.0120532	Yes	No
MinorSalivaryGland	143	TIGD4	ENSG00000169989.2	4	0.00213669	0.0256402	12	0.0387706	Yes	No
MinorSalivaryGland	143	ARFIP1	ENSG00000164144.15	4	0.000252463	0.00353449	14	0.0121869	Yes	No
MinorSalivaryGland	143	FHDC1	ENSG00000137460.8	4	0.000862272	0.0112095	13	0.0237397	Yes	No
MinorSalivaryGland	143	TRIM2	ENSG00000109654.14	4	0.000459579	0.0064341	14	0.0173049	Yes	No
MinorSalivaryGland	143	MND1	ENSG00000121211.7	4	0.000163031	0.00228244	14	0.0094828	Yes	Yes
MinorSalivaryGland	143	KIAA0922	ENSG00000121210.15	4	0.000709442	0.0106416	15	0.0230492	Yes	No
MinorSalivaryGland	143	TLR2	ENSG00000137462.6	4	0.000437834	0.00656751	15	0.0174991	Yes	No
MinorSalivaryGland	143	RNF175	ENSG00000145428.14	4	0.00164777	0.0247165	15	0.0378789	Yes	No
MinorSalivaryGland	143	SFRP2	ENSG00000145423.4	4	0.00128177	0.0192265	15	0.0324004	Yes	No
MinorSalivaryGland	143	DCHS2	ENSG00000197410.12	4	0.000152426	0.00259125	17	0.0102182	Yes	No
MinorSalivaryGland	143	PLRG1	ENSG00000171566.11	4	0.00342556	0.054809	16	0.0658138	No	No
MinorSalivaryGland	143	FGB	ENSG00000171564.11	4	0.000682804	0.0109249	16	0.0233657	Yes	No
MinorSalivaryGland	143	FGA	ENSG00000171560.14	4	5.50497e-05	0.000880795	16	0.00508388	Yes	Yes
MinorSalivaryGland	143	FGG	ENSG00000171557.16	4	0.000252845	0.00404552	16	0.0131907	Yes	No
MinorSalivaryGland	143	LRAT	ENSG00000121207.11	4	0.004243	0.072131	17	0.0816205	No	No
MinorSalivaryGland	143	NPY2R	ENSG00000185149.5	4	0.000786476	0.0125836	16	0.025316	Yes	No
MinorSalivaryGland	143	MAP9	ENSG00000164114.18	4	0.00170459	0.0272734	16	0.0403273	Yes	No
MinorSalivaryGland	143	GUCY1A3	ENSG00000164116.16	4	0.000210584	0.00357992	17	0.0122889	Yes	No
MinorSalivaryGland	143	GUCY1B3	ENSG00000061918.12	4	0.000229346	0.00389888	17	0.0129087	Yes	No
MinorSalivaryGland	143	TDO2	ENSG00000151790.8	4	0.0130168	0.221286	17	0.223684	No	No
MinorSalivaryGland	143	CTSO	ENSG00000256043.2	4	0.00345432	0.0552692	16	0.0662235	No	No
MinorSalivaryGland	143	PDGFC	ENSG00000145431.10	4	0.00191432	0.0325435	17	0.0452672	Yes	No
MinorSalivaryGland	143	GLRB	ENSG00000109738.10	4	4.51799e-05	0.000722879	16	0.00439759	Yes	Yes
MinorSalivaryGland	143	GRIA2	ENSG00000120251.18	4	0.00245089	0.0367633	15	0.0491104	Yes	No
MinorSalivaryGland	143	FAM198B	ENSG00000164125.15	4	0.00129809	0.0181733	14	0.0313178	Yes	No
MinorSalivaryGland	143	TMEM144	ENSG00000164124.10	4	0.000627759	0.00878863	14	0.0205546	Yes	No
MinorSalivaryGland	143	C4orf46	ENSG00000205208.4	4	0.000440129	0.00616181	14	0.0168711	Yes	No
MinorSalivaryGland	143	ETFDH	ENSG00000171503.11	4	8.53439e-05	0.00119482	14	0.00623661	Yes	Yes
MinorSalivaryGland	143	PPID	ENSG00000171497.4	4	0.00120539	0.0168754	14	0.0300044	Yes	No
MinorSalivaryGland	143	FNIP2	ENSG00000052795.12	4	0.000486331	0.00680864	14	0.0178707	Yes	No
MinorSalivaryGland	143	RAPGEF2	ENSG00000109756.8	4	0.000832435	0.0124865	15	0.0252035	Yes	No
MinorSalivaryGland	143	NAF1	ENSG00000145414.8	4	0.00839229	0.134277	16	0.139849	No	No
MinorSalivaryGland	143	NPY1R	ENSG00000164128.6	4	3.92947e-06	5.8942e-05	15	0.000614576	Yes	Yes
MinorSalivaryGland	143	NPY5R	ENSG00000164129.11	4	9.39694e-08	1.40954e-06	15	2.33298e-05	Yes	Yes
MinorSalivaryGland	143	TMA16	ENSG00000198498.9	4	0.00256532	0.0384798	15	0.0506739	No	No
MinorSalivaryGland	143	MARCH1	ENSG00000145416.13	4	1.24916e-08	2.87306e-07	23	5.59151e-06	Yes	Yes
MinorSalivaryGland	143	RP11-218F10.3	ENSG00000273449.1	4	1.78445e-09	2.67667e-08	15	6.74565e-07	Yes	Yes
MinorSalivaryGland	143	LINC01207	ENSG00000248771.5	4	2.30047e-19	4.37089e-18	19	5.11478e-16	Yes	Yes
MinorSalivaryGland	143	APELA	ENSG00000248329.5	4	0.00555964	0.105633	19	0.112837	No	No
MinorSalivaryGland	143	FAM218A	ENSG00000250486.3	4	0.00063255	0.0113859	18	0.0239087	Yes	No
MinorSalivaryGland	143	TMEM192	ENSG00000170088.13	4	0.00116247	0.022087	19	0.0353315	Yes	No
MinorSalivaryGland	143	KLHL2	ENSG00000109466.13	4	0.00403156	0.072568	18	0.0820392	No	No
MinorSalivaryGland	143	GK3P	ENSG00000229894.4	4	0.00616951	0.111051	18	0.117967	No	No
MinorSalivaryGland	143	MSMO1	ENSG00000052802.12	4	0.00038973	0.00701514	18	0.0181575	Yes	No
MinorSalivaryGland	143	CPE	ENSG00000109472.13	4	7.72012e-07	1.46682e-05	19	0.000186237	Yes	Yes
MinorSalivaryGland	143	TLL1	ENSG00000038295.7	4	0.00216438	0.0367944	17	0.0491325	Yes	No
MinorSalivaryGland	143	SPOCK3	ENSG00000196104.10	4	0.00725853	0.123395	17	0.129573	No	No
MinorSalivaryGland	143	ANXA10	ENSG00000109511.11	4	0.00561021	0.0841531	15	0.092734	No	No
MinorSalivaryGland	143	DDX60	ENSG00000137628.16	4	0.000728253	0.0109238	15	0.0233657	Yes	No
MinorSalivaryGland	143	DDX60L	ENSG00000181381.13	4	5.205e-06	8.32799e-05	16	0.000820826	Yes	Yes
MinorSalivaryGland	143	PALLD	ENSG00000129116.17	4	0.000667816	0.0113529	17	0.023877	Yes	No
MinorSalivaryGland	143	CBR4	ENSG00000145439.11	4	0.000182039	0.00273059	15	0.0104907	Yes	No
MinorSalivaryGland	143	SH3RF1	ENSG00000154447.14	4	8.72535e-05	0.00139606	16	0.00692824	Yes	Yes
MinorSalivaryGland	143	NEK1	ENSG00000137601.16	4	0.000869796	0.0139167	16	0.0268535	Yes	No
MinorSalivaryGland	143	CLCN3	ENSG00000109572.13	4	0.00151181	0.0211653	14	0.0344449	Yes	No
MinorSalivaryGland	143	HPF1	ENSG00000056050.6	4	8.73269e-06	0.000113525	13	0.00106684	Yes	Yes
MinorSalivaryGland	143	MFAP3L	ENSG00000198948.11	4	0.00191225	0.0248593	13	0.0380247	Yes	No
MinorSalivaryGland	143	AADAT	ENSG00000109576.13	4	4.94453e-05	0.000642789	13	0.00406657	Yes	Yes
MinorSalivaryGland	143	GALNTL6	ENSG00000174473.15	4	0.00249056	0.0498112	20	0.0612784	No	No
MinorSalivaryGland	143	GALNT7	ENSG00000109586.11	4	0.000172362	0.00241307	14	0.00978436	Yes	Yes
MinorSalivaryGland	143	HMGB2	ENSG00000164104.11	4	0.00484518	0.0629874	13	0.0732407	No	No
MinorSalivaryGland	143	SAP30	ENSG00000164105.3	4	0.00110275	0.0143358	13	0.0272873	Yes	No
MinorSalivaryGland	143	SCRG1	ENSG00000164106.7	4	0.000456437	0.00639011	14	0.0172291	Yes	No
MinorSalivaryGland	143	RP11-489G11.3	ENSG00000261646.1	4	0.00225485	0.0315679	14	0.0443466	Yes	No
MinorSalivaryGland	143	HAND2	ENSG00000164107.8	4	0.00125254	0.0175356	14	0.0306903	Yes	No
MinorSalivaryGland	143	FBXO8	ENSG00000164117.13	4	0.00508466	0.0864392	17	0.0948832	No	No
MinorSalivaryGland	143	CEP44	ENSG00000164118.12	4	0.00168492	0.0286436	17	0.0416362	Yes	No
MinorSalivaryGland	143	HPGD	ENSG00000164120.13	4	0.00118555	0.0201543	17	0.0334006	Yes	No
MinorSalivaryGland	143	RP11-440I14.2	ENSG00000250596.1	4	4.42763e-05	0.000752697	17	0.00453841	Yes	Yes
MinorSalivaryGland	143	GPM6A	ENSG00000150625.16	4	0.00293458	0.0557571	19	0.0666386	No	No
MinorSalivaryGland	143	WDR17	ENSG00000150627.15	4	7.93986e-05	0.00119098	15	0.00622671	Yes	Yes
MinorSalivaryGland	143	SPATA4	ENSG00000150628.6	4	0.00171271	0.0256907	15	0.0388213	Yes	No
MinorSalivaryGland	143	ASB5	ENSG00000164122.8	4	0.00297107	0.044566	15	0.0563346	No	No
MinorSalivaryGland	143	SPCS3	ENSG00000129128.12	4	0.00342988	0.0514483	15	0.0627294	No	No
MinorSalivaryGland	143	VEGFC	ENSG00000150630.3	4	0.00411902	0.0782614	19	0.0872886	No	No
MinorSalivaryGland	143	NEIL3	ENSG00000109674.3	4	0.000951696	0.0180822	19	0.0312268	Yes	No
MinorSalivaryGland	143	AGA	ENSG00000038002.8	4	1.06151e-15	1.91072e-14	18	1.32969e-12	Yes	Yes
MinorSalivaryGland	143	TENM3	ENSG00000218336.8	4	0.00072713	0.0196325	27	0.0328227	Yes	No
MinorSalivaryGland	143	RP11-188P17.2	ENSG00000272646.1	4	0.0040866	0.0735587	18	0.0829347	No	No
MinorSalivaryGland	143	DCTD	ENSG00000129187.14	4	1.74532e-07	3.31611e-06	19	5.09821e-05	Yes	Yes
MinorSalivaryGland	143	RP11-335L23.5	ENSG00000272784.1	4	0.000957164	0.017229	18	0.0303793	Yes	No
MinorSalivaryGland	143	WWC2-AS2	ENSG00000251359.4	4	0.000286784	0.00516211	18	0.0151984	Yes	No
MinorSalivaryGland	143	WWC2	ENSG00000151718.15	4	0.00036684	0.00770364	21	0.0191284	Yes	No
MinorSalivaryGland	143	CLDN24	ENSG00000185758.8	4	0.00136787	0.0259896	19	0.0391177	Yes	No
MinorSalivaryGland	143	CDKN2AIP	ENSG00000168564.5	4	0.00101252	0.0192379	19	0.0324107	Yes	No
MinorSalivaryGland	143	ING2	ENSG00000168556.6	4	0.000902976	0.0171565	19	0.0303106	Yes	No
MinorSalivaryGland	143	RP11-367N14.3	ENSG00000272744.1	4	0.000754293	0.0143316	19	0.0272849	Yes	No
MinorSalivaryGland	143	RWDD4	ENSG00000182552.14	4	0.00593887	0.112838	19	0.119623	No	No
MinorSalivaryGland	143	TRAPPC11	ENSG00000168538.15	4	0.00102095	0.0204189	20	0.0336808	Yes	No
MinorSalivaryGland	143	RP11-499F19.3	ENSG00000283383.1	4	0.000717599	0.0136344	19	0.0265014	Yes	No
MinorSalivaryGland	143	STOX2	ENSG00000173320.11	4	0.00108579	0.0249732	23	0.0381125	Yes	No
MinorSalivaryGland	143	ENPP6	ENSG00000164303.10	4	0.00130682	0.0287501	22	0.0417278	Yes	No
MinorSalivaryGland	143	RP11-290F5.2	ENSG00000180712.3	4	8.05837e-05	0.00177284	22	0.00810889	Yes	Yes
MinorSalivaryGland	143	RP11-290F5.1	ENSG00000249096.6	4	0.000442913	0.00974409	22	0.0218448	Yes	No
MinorSalivaryGland	143	IRF2	ENSG00000168310.10	4	8.11074e-05	0.00178436	22	0.0081467	Yes	Yes
MinorSalivaryGland	143	RP11-326I11.3	ENSG00000271646.1	4	0.000700299	0.014006	20	0.0269556	Yes	No
MinorSalivaryGland	143	RP11-326I11.4	ENSG00000271538.5	4	0.000111737	0.00234647	21	0.00963122	Yes	Yes
MinorSalivaryGland	143	CASP3	ENSG00000164305.18	4	0.000429511	0.00859023	20	0.0202872	Yes	No
MinorSalivaryGland	143	PRIMPOL	ENSG00000164306.10	4	0.000840586	0.0168117	20	0.0299346	Yes	No
MinorSalivaryGland	143	CENPU	ENSG00000151725.11	4	2.51296e-16	5.27721e-15	21	3.89369e-13	Yes	Yes
MinorSalivaryGland	143	ACSL1	ENSG00000151726.13	4	7.02304e-05	0.00147484	21	0.00719101	Yes	Yes
MinorSalivaryGland	143	MIR3945HG	ENSG00000251230.5	4	0.00139054	0.0278108	20	0.0407957	Yes	No
MinorSalivaryGland	143	RP11-386B13.4	ENSG00000248517.1	4	0.000119065	0.00261944	22	0.0102625	Yes	No
MinorSalivaryGland	143	SLC25A4	ENSG00000151729.10	4	0.000876707	0.0192875	22	0.0324586	Yes	No
MinorSalivaryGland	143	CFAP97	ENSG00000164323.12	4	5.66807e-06	0.000130366	23	0.00119515	Yes	Yes
MinorSalivaryGland	143	SNX25	ENSG00000109762.15	4	9.13438e-05	0.00219225	24	0.0092355	Yes	Yes
MinorSalivaryGland	143	LRP2BP	ENSG00000109771.15	4	4.06777e-05	0.00089491	22	0.00512669	Yes	Yes
MinorSalivaryGland	143	ANKRD37	ENSG00000186352.8	4	0.000962278	0.0211701	22	0.0344467	Yes	No
MinorSalivaryGland	143	UFSP2	ENSG00000109775.10	4	0.00173305	0.038127	22	0.0503715	No	No
MinorSalivaryGland	143	C4orf47	ENSG00000205129.8	4	0.000571827	0.013152	23	0.025962	Yes	No
MinorSalivaryGland	143	CCDC110	ENSG00000168491.9	4	0.00107113	0.024636	23	0.0378028	Yes	No
MinorSalivaryGland	143	PDLIM3	ENSG00000154553.13	4	0.00101461	0.0233361	23	0.0365592	Yes	No
MinorSalivaryGland	143	SORBS2	ENSG00000154556.17	4	0.000348315	0.00905618	26	0.0209047	Yes	No
MinorSalivaryGland	143	TLR3	ENSG00000164342.12	4	0.000973514	0.0204438	21	0.0337067	Yes	No
MinorSalivaryGland	143	FAM149A	ENSG00000109794.13	4	2.52342e-09	5.29919e-08	21	1.26602e-06	Yes	Yes
MinorSalivaryGland	143	CYP4V2	ENSG00000145476.15	4	2.16364e-11	4.54364e-10	21	1.56322e-08	Yes	Yes
MinorSalivaryGland	143	KLKB1	ENSG00000164344.15	4	3.23975e-09	6.80347e-08	21	1.58219e-06	Yes	Yes
MinorSalivaryGland	143	MTNR1A	ENSG00000168412.6	4	0.000118974	0.00249846	21	0.00996132	Yes	Yes
MinorSalivaryGland	143	FAT1	ENSG00000083857.13	4	0.000477465	0.0105042	22	0.0228681	Yes	No
MinorSalivaryGland	143	RP11-696F12.1	ENSG00000250971.1	4	2.77659e-10	5.27552e-09	19	1.52154e-07	Yes	Yes
MinorSalivaryGland	143	LINC01060	ENSG00000249378.5	4	1.83921e-06	5.51762e-05	30	0.000581582	Yes	Yes
MinorSalivaryGland	143	RP11-462G22.2	ENSG00000272566.1	4	0.000157443	0.00267654	17	0.0103975	Yes	No
MinorSalivaryGland	143	AF146191.4	ENSG00000245685.6	4	5.37143e-09	8.59429e-08	16	1.95172e-06	Yes	Yes
MinorSalivaryGland	143	FRG1	ENSG00000109536.11	4	0.000250793	0.00300952	12	0.0111004	Yes	No
MinorSalivaryGland	143	PLEKHG4B	ENSG00000153404.14	5	0.00171593	0.0188752	11	0.0320554	Yes	No
MinorSalivaryGland	143	LRRC14B	ENSG00000185028.3	5	0.00074668	0.00821348	11	0.0198315	Yes	No
MinorSalivaryGland	143	CCDC127	ENSG00000164366.3	5	3.82963e-06	4.59555e-05	12	0.000498697	Yes	Yes
MinorSalivaryGland	143	SDHA	ENSG00000073578.16	5	0.00212399	0.0254879	12	0.0386131	Yes	No
MinorSalivaryGland	143	PDCD6	ENSG00000249915.7	5	0.00343025	0.041163	12	0.0531633	No	No
MinorSalivaryGland	143	AHRR	ENSG00000063438.16	5	0.000322995	0.00419894	13	0.0134442	Yes	No
MinorSalivaryGland	143	EXOC3	ENSG00000180104.15	5	3.87692e-06	5.42769e-05	14	0.000573635	Yes	Yes
MinorSalivaryGland	143	SLC9A3	ENSG00000066230.10	5	7.51908e-11	1.05267e-09	14	3.46589e-08	Yes	Yes
MinorSalivaryGland	143	CEP72	ENSG00000112877.7	5	0.000155205	0.00248328	16	0.00992488	Yes	Yes
MinorSalivaryGland	143	TPPP	ENSG00000171368.11	5	0.000491489	0.00786382	16	0.0193577	Yes	No
MinorSalivaryGland	143	ZDHHC11B	ENSG00000206077.10	5	0.000108522	0.00184488	17	0.00833598	Yes	Yes
MinorSalivaryGland	143	ZDHHC11	ENSG00000188818.12	5	3.29683e-09	5.9343e-08	18	1.40677e-06	Yes	Yes
MinorSalivaryGland	143	BRD9	ENSG00000028310.17	5	0.00189834	0.0360684	19	0.0484687	Yes	No
MinorSalivaryGland	143	TRIP13	ENSG00000071539.13	5	0.00317014	0.0602326	19	0.0706641	No	No
MinorSalivaryGland	143	RP11-43F13.4	ENSG00000272347.1	5	0.000641876	0.0128375	20	0.0256299	Yes	No
MinorSalivaryGland	143	NKD2	ENSG00000145506.13	5	0.00106572	0.0223801	21	0.0356618	Yes	No
MinorSalivaryGland	143	SLC12A7	ENSG00000113504.20	5	0.0017934	0.0394548	22	0.0515367	No	No
MinorSalivaryGland	143	TERT	ENSG00000164362.18	5	0.000195299	0.00410129	21	0.0132853	Yes	No
MinorSalivaryGland	143	CLPTM1L	ENSG00000049656.13	5	0.00391196	0.0821511	21	0.0908548	No	No
MinorSalivaryGland	143	SLC6A3	ENSG00000142319.17	5	6.38393e-05	0.00140446	22	0.00694579	Yes	Yes
MinorSalivaryGland	143	LPCAT1	ENSG00000153395.9	5	0.00101715	0.0223772	22	0.0356618	Yes	No
MinorSalivaryGland	143	CTD-2245E15.3	ENSG00000251532.1	5	0.00013767	0.00289107	21	0.0108247	Yes	No
MinorSalivaryGland	143	CTD-2012J19.3	ENSG00000271119.1	5	0.00137374	0.0302222	22	0.0430854	Yes	No
MinorSalivaryGland	143	MRPL36	ENSG00000171421.12	5	1.36548e-05	0.000300405	22	0.00230056	Yes	Yes
MinorSalivaryGland	143	NDUFS6	ENSG00000145494.11	5	0.00236653	0.0520637	22	0.0632992	No	No
MinorSalivaryGland	143	IRX4	ENSG00000113430.9	5	0.00106138	0.0244118	23	0.0376024	Yes	No
MinorSalivaryGland	143	RP11-259O2.1	ENSG00000248994.1	5	0.00331599	0.0795838	24	0.0884896	No	No
MinorSalivaryGland	143	RP11-259O2.2	ENSG00000248597.1	5	4.36491e-05	0.00104758	24	0.00571157	Yes	Yes
MinorSalivaryGland	143	LSINCT5	ENSG00000281560.1	5	0.000671383	0.0181274	27	0.0312768	Yes	No
MinorSalivaryGland	143	RP11-129I19.2	ENSG00000259757.1	5	4.22563e-05	0.00114092	27	0.00604585	Yes	Yes
MinorSalivaryGland	143	IRX2	ENSG00000170561.12	5	3.01283e-06	8.13464e-05	27	0.000805658	Yes	Yes
MinorSalivaryGland	143	C5orf38	ENSG00000186493.11	5	0.00219151	0.0591709	27	0.0697387	No	No
MinorSalivaryGland	143	IRX1	ENSG00000170549.3	5	0.000461792	0.0101594	22	0.0224095	Yes	No
MinorSalivaryGland	143	ADAMTS16	ENSG00000145536.15	5	0.00112634	0.0214005	19	0.0346588	Yes	No
MinorSalivaryGland	143	ICE1	ENSG00000164151.11	5	0.00242465	0.0436437	18	0.0554779	No	No
MinorSalivaryGland	143	LINC02145	ENSG00000250490.1	5	1.74345e-08	3.66124e-07	21	6.9202e-06	Yes	Yes
MinorSalivaryGland	143	MED10	ENSG00000133398.3	5	0.000282402	0.00593044	21	0.0164847	Yes	No
MinorSalivaryGland	143	UBE2QL1	ENSG00000215218.3	5	0.00253142	0.0506284	20	0.0620055	No	No
MinorSalivaryGland	143	LINC01018	ENSG00000250056.5	5	0.0045298	0.0905959	20	0.0987791	No	No
MinorSalivaryGland	143	NSUN2	ENSG00000037474.14	5	5.00696e-13	1.00139e-11	20	4.57651e-10	Yes	Yes
MinorSalivaryGland	143	SRD5A1	ENSG00000145545.11	5	4.64071e-05	0.000928143	20	0.00526616	Yes	Yes
MinorSalivaryGland	143	LINC02102	ENSG00000248677.1	5	0.00106884	0.0213768	20	0.0346357	Yes	No
MinorSalivaryGland	143	PAPD7	ENSG00000112941.13	5	0.00144989	0.0289979	20	0.0419554	Yes	No
MinorSalivaryGland	143	ADCY2	ENSG00000078295.16	5	0.00184731	0.0480301	26	0.059586	No	No
MinorSalivaryGland	143	C5orf49	ENSG00000215217.6	5	0.0015061	0.0331342	22	0.0458182	Yes	No
MinorSalivaryGland	143	MTRR	ENSG00000124275.14	5	6.17672e-05	0.00135888	22	0.00681368	Yes	Yes
MinorSalivaryGland	143	FASTKD3	ENSG00000124279.11	5	4.19233e-05	0.000922313	22	0.00524118	Yes	Yes
MinorSalivaryGland	143	MIR4458HG	ENSG00000247516.6	5	0.00360662	0.075739	21	0.0849446	No	No
MinorSalivaryGland	143	SEMA5A	ENSG00000112902.11	5	0.00120741	0.0289777	24	0.0419328	Yes	No
MinorSalivaryGland	143	SNHG18	ENSG00000250786.1	5	6.26269e-07	1.18991e-05	19	0.000156039	Yes	Yes
MinorSalivaryGland	143	CTD-2199O4.6	ENSG00000272417.1	5	0.00143547	0.024403	17	0.0375929	Yes	No
MinorSalivaryGland	143	FAM173B	ENSG00000150756.13	5	0.00338426	0.0575324	17	0.0682499	No	No
MinorSalivaryGland	143	CCT5	ENSG00000150753.11	5	0.000870329	0.0147956	17	0.0278459	Yes	No
MinorSalivaryGland	143	CMBL	ENSG00000164237.8	5	0.00166885	0.0300392	18	0.0429279	Yes	No
MinorSalivaryGland	143	MARCH6	ENSG00000145495.15	5	0.00250048	0.0450086	18	0.0567382	No	No
MinorSalivaryGland	143	ROPN1L	ENSG00000145491.11	5	0.00164607	0.0279832	17	0.0409698	Yes	No
MinorSalivaryGland	143	ANKRD33B	ENSG00000164236.11	5	0.00347407	0.0590591	17	0.0696379	No	No
MinorSalivaryGland	143	DAP	ENSG00000112977.15	5	2.99442e-07	5.09052e-06	17	7.43427e-05	Yes	Yes
MinorSalivaryGland	143	CTNND2	ENSG00000169862.18	5	0.00060762	0.0121524	20	0.0248142	Yes	No
MinorSalivaryGland	143	DNAH5	ENSG00000039139.9	5	1.1644e-15	2.09592e-14	18	1.44218e-12	Yes	Yes
MinorSalivaryGland	143	TRIO	ENSG00000038382.18	5	0.00379386	0.0644956	17	0.074645	No	No
MinorSalivaryGland	143	FAM105A	ENSG00000145569.5	5	0.00215767	0.0302074	14	0.0430711	Yes	No
MinorSalivaryGland	143	OTULIN	ENSG00000154124.4	5	0.000477185	0.00668058	14	0.0176522	Yes	No
MinorSalivaryGland	143	ANKH	ENSG00000154122.12	5	0.00164036	0.022965	14	0.0362281	Yes	No
MinorSalivaryGland	143	FBXL7	ENSG00000183580.9	5	0.00276066	0.0414099	15	0.0533995	No	No
MinorSalivaryGland	143	MARCH11	ENSG00000183654.8	5	0.000194162	0.00271826	14	0.0104652	Yes	No
MinorSalivaryGland	143	ZNF622	ENSG00000173545.4	5	0.00572162	0.0801027	14	0.088932	No	No
MinorSalivaryGland	143	FAM134B	ENSG00000154153.13	5	0.00289142	0.0404799	14	0.0524728	No	No
MinorSalivaryGland	143	MYO10	ENSG00000145555.14	5	0.00796041	0.127366	16	0.133317	No	No
MinorSalivaryGland	143	BASP1	ENSG00000176788.8	5	0.00265705	0.0425127	16	0.0544092	No	No
MinorSalivaryGland	143	CDH12	ENSG00000154162.14	5	0.00321792	0.0675764	21	0.077459	No	No
MinorSalivaryGland	143	C5orf17	ENSG00000248874.5	5	2.81008e-05	0.000505814	18	0.00340771	Yes	Yes
MinorSalivaryGland	143	LINC01021	ENSG00000250337.5	5	0.000278728	0.00445964	16	0.0139236	Yes	No
MinorSalivaryGland	143	CDH6	ENSG00000113361.12	5	6.08108e-05	0.00103378	17	0.00566608	Yes	Yes
MinorSalivaryGland	143	DROSHA	ENSG00000113360.16	5	0.000478808	0.00813973	17	0.0197286	Yes	No
MinorSalivaryGland	143	C5orf22	ENSG00000082213.17	5	0.000152681	0.0024429	16	0.00984013	Yes	Yes
MinorSalivaryGland	143	PDZD2	ENSG00000133401.15	5	0.00016759	0.0033518	20	0.0118081	Yes	No
MinorSalivaryGland	143	GOLPH3	ENSG00000113384.13	5	0.00466603	0.0793226	17	0.0882632	No	No
MinorSalivaryGland	143	CTD-2186M15.3	ENSG00000272086.1	5	0.00170299	0.0289509	17	0.0419128	Yes	No
MinorSalivaryGland	143	MTMR12	ENSG00000150712.10	5	0.00227304	0.0409147	18	0.0528871	No	No
MinorSalivaryGland	143	ZFR	ENSG00000056097.15	5	0.000657627	0.0118373	18	0.0244671	Yes	No
MinorSalivaryGland	143	SUB1	ENSG00000113387.11	5	0.00141446	0.0254602	18	0.0385968	Yes	No
MinorSalivaryGland	143	NPR3	ENSG00000113389.15	5	0.000599633	0.011393	19	0.0239105	Yes	No
MinorSalivaryGland	143	LINC02160	ENSG00000251443.1	5	3.11527e-05	0.000498444	16	0.00337289	Yes	Yes
MinorSalivaryGland	143	TARS	ENSG00000113407.13	5	0.00152282	0.025888	17	0.0390071	Yes	No
MinorSalivaryGland	143	ADAMTS12	ENSG00000151388.10	5	0.000381352	0.00800839	21	0.0195392	Yes	No
MinorSalivaryGland	143	SLC45A2	ENSG00000164175.14	5	0.000371447	0.00668605	18	0.0176616	Yes	No
MinorSalivaryGland	143	AMACR	ENSG00000242110.7	5	4.89287e-07	8.80717e-06	18	0.000120301	Yes	Yes
MinorSalivaryGland	143	C1QTNF3	ENSG00000082196.20	5	0.00669125	0.120443	18	0.126806	No	No
MinorSalivaryGland	143	CTD-2024P10.2	ENSG00000271874.1	5	2.79174e-05	0.000418761	15	0.0029762	Yes	Yes
MinorSalivaryGland	143	RAI14	ENSG00000039560.13	5	0.00252149	0.0428653	17	0.054727	No	No
MinorSalivaryGland	143	TTC23L	ENSG00000205838.13	5	0.000287002	0.00430503	15	0.0136412	Yes	No
MinorSalivaryGland	143	RAD1	ENSG00000113456.18	5	0.000225165	0.00337747	15	0.011863	Yes	No
MinorSalivaryGland	143	BRIX1	ENSG00000113460.12	5	3.04646e-05	0.000487433	16	0.00332286	Yes	Yes
MinorSalivaryGland	143	DNAJC21	ENSG00000168724.14	5	0.000111903	0.00179044	16	0.00817188	Yes	Yes
MinorSalivaryGland	143	PRLR	ENSG00000113494.16	5	0.000404852	0.00688249	17	0.0179854	Yes	No
MinorSalivaryGland	143	SPEF2	ENSG00000152582.13	5	0.000250205	0.00425348	17	0.0135316	Yes	No
MinorSalivaryGland	143	IL7R	ENSG00000168685.14	5	0.000528788	0.00740303	14	0.0187469	Yes	No
MinorSalivaryGland	143	UGT3A2	ENSG00000168671.9	5	6.1782e-17	8.64948e-16	14	7.32296e-14	Yes	Yes
MinorSalivaryGland	143	LMBRD2	ENSG00000164187.6	5	0.00443345	0.0620683	14	0.0723673	No	No
MinorSalivaryGland	143	SKP2	ENSG00000145604.15	5	0.00396953	0.0555734	14	0.0664883	No	No
MinorSalivaryGland	143	NADK2	ENSG00000152620.12	5	0.000206041	0.00267853	13	0.0103975	Yes	No
MinorSalivaryGland	143	RANBP3L	ENSG00000164188.8	5	0.00269666	0.0350566	13	0.0475812	Yes	No
MinorSalivaryGland	143	SLC1A3	ENSG00000079215.13	5	0.00505442	0.0657075	13	0.0757421	No	No
MinorSalivaryGland	143	CTD-2653M23.3	ENSG00000272103.1	5	0.00133457	0.0160148	12	0.0290946	Yes	No
MinorSalivaryGland	143	NIPBL	ENSG00000164190.17	5	0.00151477	0.0212067	14	0.0344769	Yes	No
MinorSalivaryGland	143	C5orf42	ENSG00000197603.13	5	0.00330565	0.0429734	13	0.0548384	No	No
MinorSalivaryGland	143	NUP155	ENSG00000113569.15	5	0.00104234	0.0145928	14	0.0275878	Yes	No
MinorSalivaryGland	143	WDR70	ENSG00000082068.8	5	0.00334254	0.0501381	15	0.0615688	No	No
MinorSalivaryGland	143	GDNF	ENSG00000168621.14	5	0.00269173	0.0323007	12	0.0450455	Yes	No
MinorSalivaryGland	143	EGFLAM	ENSG00000164318.17	5	0.00535874	0.0750224	14	0.0842901	No	No
MinorSalivaryGland	143	LIFR	ENSG00000113594.9	5	7.4007e-05	0.00111011	15	0.00593609	Yes	Yes
MinorSalivaryGland	143	OSMR-AS1	ENSG00000249740.2	5	0.00165665	0.0248497	15	0.0380133	Yes	No
MinorSalivaryGland	143	OSMR	ENSG00000145623.12	5	0.000300228	0.00450342	15	0.014002	Yes	No
MinorSalivaryGland	143	RICTOR	ENSG00000164327.12	5	0.00135555	0.0203332	15	0.0335781	Yes	No
MinorSalivaryGland	143	FYB	ENSG00000082074.15	5	0.00260458	0.0416733	16	0.0536525	No	No
MinorSalivaryGland	143	DAB2	ENSG00000153071.14	5	0.00219674	0.0351479	16	0.0476524	Yes	No
MinorSalivaryGland	143	LINC02104	ENSG00000271334.5	5	0.00171989	0.0275183	16	0.0405706	Yes	No
MinorSalivaryGland	143	TTC33	ENSG00000113638.13	5	0.0013704	0.027408	20	0.040458	Yes	No
MinorSalivaryGland	143	PTGER4	ENSG00000171522.5	5	0.00030981	0.00557657	18	0.0159336	Yes	No
MinorSalivaryGland	143	PRKAA1	ENSG00000132356.11	5	0.00300196	0.0540353	18	0.0650932	No	No
MinorSalivaryGland	143	RPL37	ENSG00000145592.13	5	0.00104584	0.0188252	18	0.031983	Yes	No
MinorSalivaryGland	143	CARD6	ENSG00000132357.13	5	0.00156462	0.0265985	17	0.0396264	Yes	No
MinorSalivaryGland	143	C7	ENSG00000112936.18	5	0.000109155	0.00185563	17	0.00837222	Yes	Yes
MinorSalivaryGland	143	C6	ENSG00000039537.13	5	0.00252406	0.040385	16	0.0523941	No	No
MinorSalivaryGland	143	PLCXD3	ENSG00000182836.9	5	0.00195823	0.0293734	15	0.0423154	Yes	No
MinorSalivaryGland	143	OXCT1	ENSG00000083720.12	5	0.000144157	0.0020182	14	0.00878426	Yes	Yes
MinorSalivaryGland	143	C5orf51	ENSG00000205765.8	5	0.00901327	0.117173	13	0.123775	No	No
MinorSalivaryGland	143	FBXO4	ENSG00000151876.12	5	0.000346045	0.00449858	13	0.0139963	Yes	No
MinorSalivaryGland	143	GHR	ENSG00000112964.13	5	0.000211991	0.00275588	13	0.0105372	Yes	No
MinorSalivaryGland	143	CCDC152	ENSG00000198865.9	5	0.00183224	0.0201547	11	0.0334006	Yes	No
MinorSalivaryGland	143	SELENOP	ENSG00000250722.5	5	1.99851e-05	0.000219836	11	0.00179663	Yes	Yes
MinorSalivaryGland	143	CTD-2201E18.5	ENSG00000271788.1	5	0.00177167	0.0177167	10	0.0308844	Yes	No
MinorSalivaryGland	143	CTD-2035E11.4	ENSG00000272382.1	5	0.0101015	0.101015	10	0.108484	No	No
MinorSalivaryGland	143	ANXA2R	ENSG00000177721.4	5	0.00043762	0.0043762	10	0.0137789	Yes	No
MinorSalivaryGland	143	CTD-2035E11.5	ENSG00000272144.1	5	0.0157224	0.157224	10	0.16174	No	No
MinorSalivaryGland	143	ZNF131	ENSG00000172262.11	5	0.00722181	0.0794399	11	0.088367	No	No
MinorSalivaryGland	143	NIM1K	ENSG00000177453.7	5	0.00449732	0.0494706	11	0.0609205	No	No
MinorSalivaryGland	143	HMGCS1	ENSG00000112972.14	5	0.00834004	0.0917405	11	0.0998611	No	No
MinorSalivaryGland	143	CCL28	ENSG00000151882.11	5	0.00174756	0.0192232	11	0.0324004	Yes	No
MinorSalivaryGland	143	TMEM267	ENSG00000151881.14	5	0.000910545	0.010016	11	0.0222051	Yes	No
MinorSalivaryGland	143	C5orf34	ENSG00000172244.8	5	9.73159e-05	0.00107047	11	0.00580213	Yes	Yes
MinorSalivaryGland	143	PAIP1	ENSG00000172239.13	5	0.0237851	0.261636	11	0.263227	No	No
MinorSalivaryGland	143	NNT	ENSG00000112992.16	5	4.4977e-05	0.000539724	12	0.00357267	Yes	Yes
MinorSalivaryGland	143	FGF10	ENSG00000070193.4	5	0.00661077	0.059497	9	0.0700197	No	No
MinorSalivaryGland	143	MRPS30	ENSG00000112996.10	5	0.00256668	0.0205335	8	0.0337879	Yes	No
MinorSalivaryGland	143	RP11-53O19.3	ENSG00000272335.1	5	0.00671791	0.0537433	8	0.064852	No	No
MinorSalivaryGland	143	EMB	ENSG00000170571.11	5	1.46083e-11	1.60691e-10	11	5.97093e-09	Yes	Yes
MinorSalivaryGland	143	PARP8	ENSG00000151883.17	5	0.000370054	0.00444065	12	0.0138983	Yes	No
MinorSalivaryGland	143	ISL1	ENSG00000016082.14	5	0.00231226	0.0300594	13	0.0429498	Yes	No
MinorSalivaryGland	143	ITGA1	ENSG00000213949.8	5	8.83594e-05	0.00159047	18	0.00752902	Yes	Yes
MinorSalivaryGland	143	PELO	ENSG00000152684.10	5	5.99877e-05	0.00101979	17	0.00560108	Yes	Yes
MinorSalivaryGland	143	ITGA2	ENSG00000164171.10	5	0.00208906	0.037603	18	0.0498804	Yes	No
MinorSalivaryGland	143	MOCS2	ENSG00000164172.18	5	0.00112515	0.0202527	18	0.0335099	Yes	No
MinorSalivaryGland	143	FST	ENSG00000134363.11	5	0.00104479	0.019851	19	0.0330796	Yes	No
MinorSalivaryGland	143	NDUFS4	ENSG00000164258.11	5	0.000572938	0.0114588	20	0.0239768	Yes	No
MinorSalivaryGland	143	CTD-2081C10.7	ENSG00000272416.1	5	0.000104817	0.00199151	19	0.00872983	Yes	Yes
MinorSalivaryGland	143	ARL15	ENSG00000185305.10	5	0.00299637	0.0659201	22	0.075911	No	No
MinorSalivaryGland	143	HSPB3	ENSG00000169271.2	5	0.00012101	0.00217817	18	0.00920789	Yes	Yes
MinorSalivaryGland	143	SNX18	ENSG00000178996.13	5	0.00410736	0.0739325	18	0.0832976	No	No
MinorSalivaryGland	143	ESM1	ENSG00000164283.12	5	0.00688076	0.123854	18	0.129979	No	No
MinorSalivaryGland	143	GZMK	ENSG00000113088.5	5	0.000723397	0.0122977	17	0.0249734	Yes	No
MinorSalivaryGland	143	GZMA	ENSG00000145649.7	5	0.000999947	0.0169991	17	0.0301339	Yes	No
MinorSalivaryGland	143	GPX8	ENSG00000164294.13	5	0.00144712	0.024601	17	0.0377554	Yes	No
MinorSalivaryGland	143	MCIDAS	ENSG00000234602.7	5	4.43731e-12	7.54342e-11	17	2.95496e-09	Yes	Yes
MinorSalivaryGland	143	CCNO	ENSG00000152669.8	5	2.49557e-16	4.24247e-15	17	3.19437e-13	Yes	Yes
MinorSalivaryGland	143	DHX29	ENSG00000067248.9	5	0.000490992	0.00883785	18	0.0206234	Yes	No
MinorSalivaryGland	143	SKIV2L2	ENSG00000039123.15	5	0.000497619	0.00895715	18	0.0207779	Yes	No
MinorSalivaryGland	143	PLPP1	ENSG00000067113.16	5	0.0117042	0.210675	18	0.21331	No	No
MinorSalivaryGland	143	SLC38A9	ENSG00000177058.11	5	0.000444987	0.00756478	17	0.0189579	Yes	No
MinorSalivaryGland	143	DDX4	ENSG00000152670.18	5	0.00187095	0.0299352	16	0.0428348	Yes	No
MinorSalivaryGland	143	IL31RA	ENSG00000164509.13	5	0.00239524	0.0383238	16	0.0505402	No	No
MinorSalivaryGland	143	IL6ST	ENSG00000134352.19	5	0.00113203	0.0169805	15	0.0301212	Yes	No
MinorSalivaryGland	143	ANKRD55	ENSG00000164512.17	5	0.0129928	0.207885	16	0.210602	No	No
MinorSalivaryGland	143	LINC01948	ENSG00000248727.5	5	0.00368323	0.0552485	15	0.0662117	No	No
MinorSalivaryGland	143	C5orf67	ENSG00000225940.5	5	0.00278876	0.0418315	15	0.0538034	No	No
MinorSalivaryGland	143	MAP3K1	ENSG00000095015.5	5	7.47676e-05	0.00112151	15	0.00598444	Yes	Yes
MinorSalivaryGland	143	SETD9	ENSG00000155542.11	5	3.37551e-27	5.06326e-26	15	2.11414e-23	Yes	Yes
MinorSalivaryGland	143	MIER3	ENSG00000155545.19	5	0.00203764	0.0305646	15	0.0434158	Yes	No
MinorSalivaryGland	143	GPBP1	ENSG00000062194.15	5	0.00189664	0.0303463	16	0.0432116	Yes	No
MinorSalivaryGland	143	ACTBL2	ENSG00000169067.3	5	0.00346034	0.0519051	15	0.0631356	No	No
MinorSalivaryGland	143	PLK2	ENSG00000145632.14	5	0.00242366	0.0436259	18	0.055463	No	No
MinorSalivaryGland	143	GAPT	ENSG00000175857.8	5	0.00459525	0.0827145	18	0.0913939	No	No
MinorSalivaryGland	143	RAB3C	ENSG00000152932.7	5	2.77617e-05	0.000527472	19	0.00351381	Yes	Yes
MinorSalivaryGland	143	PDE4D	ENSG00000113448.18	5	0.00724438	0.173865	24	0.177735	No	No
MinorSalivaryGland	143	PART1	ENSG00000152931.7	5	1.48841e-05	0.000178609	12	0.00153696	Yes	Yes
MinorSalivaryGland	143	DEPDC1B	ENSG00000035499.12	5	0.0420222	0.504266	12	0.504706	No	No
MinorSalivaryGland	143	ELOVL7	ENSG00000164181.13	5	0.0022471	0.0269651	12	0.0400326	Yes	No
MinorSalivaryGland	143	RP11-231G3.1	ENSG00000272308.1	5	0.000778538	0.00934246	12	0.0213429	Yes	No
MinorSalivaryGland	143	ERCC8	ENSG00000049167.13	5	0.000230841	0.00277009	12	0.0105739	Yes	No
MinorSalivaryGland	143	NDUFAF2	ENSG00000164182.10	5	0.00208137	0.0270578	13	0.0400957	Yes	No
MinorSalivaryGland	143	SMIM15	ENSG00000188725.7	5	0.00160697	0.0176767	11	0.0308366	Yes	No
MinorSalivaryGland	143	LINC02057	ENSG00000249279.5	5	0.00153542	0.0184251	12	0.0315888	Yes	No
MinorSalivaryGland	143	ZSWIM6	ENSG00000130449.5	5	0.00127593	0.016587	13	0.0297276	Yes	No
MinorSalivaryGland	143	KIF2A	ENSG00000068796.16	5	0.00109464	0.015325	14	0.0283649	Yes	No
MinorSalivaryGland	143	DIMT1	ENSG00000086189.9	5	0.000555069	0.00777096	14	0.019228	Yes	No
MinorSalivaryGland	143	IPO11	ENSG00000086200.16	5	0.000778315	0.012453	16	0.0251636	Yes	No
MinorSalivaryGland	143	LRRC70	ENSG00000186105.7	5	0.0161546	0.242319	15	0.244313	No	No
MinorSalivaryGland	143	RNF180	ENSG00000164197.11	5	1.98622e-06	2.97933e-05	15	0.000347091	Yes	Yes
MinorSalivaryGland	143	RGS7BP	ENSG00000186479.4	5	2.18485e-07	3.05879e-06	14	4.73828e-05	Yes	Yes
MinorSalivaryGland	143	SREK1IP1	ENSG00000153006.15	5	0.00034487	0.00448331	13	0.01397	Yes	No
MinorSalivaryGland	143	CWC27	ENSG00000153015.15	5	0.00267481	0.0374474	14	0.0497421	Yes	No
MinorSalivaryGland	143	RP11-307L14.1	ENSG00000272370.1	5	0.00138103	0.0179534	13	0.0310958	Yes	No
MinorSalivaryGland	143	ADAMTS6	ENSG00000049192.14	5	0.000435426	0.00653139	15	0.0174475	Yes	No
MinorSalivaryGland	143	CENPK	ENSG00000123219.12	5	0.000191805	0.00268526	14	0.0104107	Yes	No
MinorSalivaryGland	143	PPWD1	ENSG00000113593.11	5	5.43401e-07	7.60762e-06	14	0.000105246	Yes	Yes
MinorSalivaryGland	143	TRIM23	ENSG00000113595.14	5	0.000119491	0.00179236	15	0.00817509	Yes	Yes
MinorSalivaryGland	143	TRAPPC13	ENSG00000113597.17	5	0.00226099	0.0339149	15	0.0465817	Yes	No
MinorSalivaryGland	143	CTC-534A2.2	ENSG00000253251.2	5	0.00112946	0.0158125	14	0.0288745	Yes	No
MinorSalivaryGland	143	SGTB	ENSG00000197860.9	5	0.00893936	0.13409	15	0.139677	No	No
MinorSalivaryGland	143	NLN	ENSG00000123213.22	5	0.000964717	0.0154355	16	0.0284951	Yes	No
MinorSalivaryGland	143	CTD-2033C11.1	ENSG00000269961.1	5	0.000105298	0.00157947	15	0.00749821	Yes	Yes
MinorSalivaryGland	143	ERBIN	ENSG00000112851.14	5	2.60388e-05	0.000416621	16	0.0029637	Yes	Yes
MinorSalivaryGland	143	SREK1	ENSG00000153914.15	5	0.00176096	0.0246534	14	0.03782	Yes	No
MinorSalivaryGland	143	LINC02065	ENSG00000248846.2	5	0.000214731	0.00300623	14	0.0110971	Yes	No
MinorSalivaryGland	143	MAST4	ENSG00000069020.18	5	0.000687531	0.0137506	20	0.0266371	Yes	No
MinorSalivaryGland	143	CD180	ENSG00000134061.5	5	0.00335391	0.0536625	16	0.0647863	No	No
MinorSalivaryGland	143	RP11-434D9.1	ENSG00000249364.5	5	0.00255304	0.0459548	18	0.0576144	No	No
MinorSalivaryGland	143	RP11-83M16.5	ENSG00000249736.1	5	0.000200502	0.00300752	15	0.0110997	Yes	No
MinorSalivaryGland	143	PIK3R1	ENSG00000145675.14	5	0.0012104	0.0193664	16	0.0325378	Yes	No
MinorSalivaryGland	143	CTC-537E7.3	ENSG00000248884.1	5	0.000152677	0.00244284	16	0.00984013	Yes	Yes
MinorSalivaryGland	143	CTC-537E7.2	ENSG00000248359.1	5	1.41616e-06	2.12424e-05	15	0.000259657	Yes	Yes
MinorSalivaryGland	143	LINC02198	ENSG00000249352.4	5	0.0018738	0.0206118	11	0.0338489	Yes	No
MinorSalivaryGland	143	CTC-498J12.1	ENSG00000250237.1	5	0.000221965	0.00221965	10	0.00931396	Yes	Yes
MinorSalivaryGland	143	SLC30A5	ENSG00000145740.18	5	0.0035546	0.035546	10	0.0479903	Yes	No
MinorSalivaryGland	143	CCNB1	ENSG00000134057.14	5	0.012406	0.111654	9	0.118545	No	No
MinorSalivaryGland	143	CENPH	ENSG00000153044.9	5	0.000230325	0.00207293	9	0.00893568	Yes	Yes
MinorSalivaryGland	143	MRPS36	ENSG00000134056.11	5	0.00690014	0.0621012	9	0.0723844	No	No
MinorSalivaryGland	143	CDK7	ENSG00000134058.11	5	0.0067351	0.0538808	8	0.06497	No	No
MinorSalivaryGland	143	CCDC125	ENSG00000183323.12	5	8.26295e-09	6.61036e-08	8	1.54314e-06	Yes	Yes
MinorSalivaryGland	143	AK6	ENSG00000085231.13	5	0.00130425	0.010434	8	0.0227746	Yes	No
MinorSalivaryGland	143	TAF9	ENSG00000273841.4	5	0.000880033	0.00704026	8	0.0181836	Yes	No
MinorSalivaryGland	143	RAD17	ENSG00000152942.18	5	0.00871811	0.0697449	8	0.0794391	No	No
MinorSalivaryGland	143	MARVELD2	ENSG00000152939.14	5	4.14639e-05	0.000331711	8	0.00248236	Yes	Yes
MinorSalivaryGland	143	OCLN	ENSG00000197822.10	5	0.00047893	0.00335251	7	0.0118083	Yes	No
MinorSalivaryGland	143	GTF2H2C	ENSG00000183474.15	5	0.00063348	0.00443436	7	0.0138905	Yes	No
MinorSalivaryGland	143	SERF1B	ENSG00000205572.9	5	0.0001929	0.000771601	4	0.00461154	Yes	Yes
MinorSalivaryGland	143	SMN2	ENSG00000205571.13	5	0.000658028	0.00263211	4	0.0102907	Yes	No
MinorSalivaryGland	143	SERF1A	ENSG00000172058.15	5	1.81209e-19	9.06044e-19	5	1.16404e-16	Yes	Yes
MinorSalivaryGland	143	SMN1	ENSG00000172062.16	5	0.00122661	0.00613305	5	0.0168199	Yes	No
MinorSalivaryGland	143	NAIP	ENSG00000249437.7	5	0.00585373	0.0351224	6	0.0476377	Yes	No
MinorSalivaryGland	143	GTF2H2	ENSG00000145736.14	5	4.57706e-17	2.74624e-16	6	2.51014e-14	Yes	Yes
MinorSalivaryGland	143	BDP1	ENSG00000145734.18	5	0.00312009	0.0280808	9	0.0410618	Yes	No
MinorSalivaryGland	143	MCCC2	ENSG00000131844.15	5	0.00223811	0.0223811	10	0.0356618	Yes	No
MinorSalivaryGland	143	MAP1B	ENSG00000131711.14	5	1.19601e-07	1.55482e-06	13	2.55045e-05	Yes	Yes
MinorSalivaryGland	143	MRPS27	ENSG00000113048.16	5	0.00108581	0.0152013	14	0.0282414	Yes	No
MinorSalivaryGland	143	PTCD2	ENSG00000049883.14	5	0.000679773	0.00951682	14	0.0215669	Yes	No
MinorSalivaryGland	143	ZNF366	ENSG00000178175.11	5	0.0107839	0.150975	14	0.155792	No	No
MinorSalivaryGland	143	TNPO1	ENSG00000083312.17	5	0.00228431	0.0319803	14	0.0447652	Yes	No
MinorSalivaryGland	143	CTD-2376I4.1	ENSG00000271926.1	5	0.00930896	0.121016	13	0.127308	No	No
MinorSalivaryGland	143	CTD-2376I4.2	ENSG00000272081.1	5	0.00113149	0.0147093	13	0.0277488	Yes	No
MinorSalivaryGland	143	FCHO2	ENSG00000157107.13	5	0.000837258	0.0125589	15	0.0252859	Yes	No
MinorSalivaryGland	143	TMEM171	ENSG00000157111.12	5	0.00111317	0.0155844	14	0.0286689	Yes	No
MinorSalivaryGland	143	RP11-60A8.1	ENSG00000249743.5	5	0.000845542	0.0118376	14	0.0244671	Yes	No
MinorSalivaryGland	143	FOXD1	ENSG00000251493.4	5	0.00696571	0.104486	15	0.111747	No	No
MinorSalivaryGland	143	RP11-79P5.9	ENSG00000272525.1	5	0.00195678	0.0293517	15	0.0423001	Yes	No
MinorSalivaryGland	143	BTF3	ENSG00000145741.15	5	0.00630071	0.0945106	15	0.102379	No	No
MinorSalivaryGland	143	ANKRA2	ENSG00000164331.9	5	1.63742e-05	0.000245613	15	0.0019679	Yes	Yes
MinorSalivaryGland	143	UTP15	ENSG00000164338.9	5	0.00339592	0.0509389	15	0.0622654	No	No
MinorSalivaryGland	143	ARHGEF28	ENSG00000214944.9	5	0.00014574	0.00247759	17	0.00991581	Yes	Yes
MinorSalivaryGland	143	LINC02122	ENSG00000248474.1	5	0.00247308	0.0395693	16	0.0516209	No	No
MinorSalivaryGland	143	ENC1	ENSG00000171617.13	5	0.00135888	0.0203832	15	0.0336352	Yes	No
MinorSalivaryGland	143	HEXB	ENSG00000049860.13	5	0.000111261	0.00166892	15	0.00780981	Yes	Yes
MinorSalivaryGland	143	GFM2	ENSG00000164347.17	5	0.00126475	0.0189713	15	0.0321265	Yes	No
MinorSalivaryGland	143	NSA2	ENSG00000164346.9	5	1.42556e-12	2.13834e-11	15	9.33148e-10	Yes	Yes
MinorSalivaryGland	143	FAM169A	ENSG00000198780.11	5	0.00192492	0.0307987	16	0.043623	Yes	No
MinorSalivaryGland	143	GCNT4	ENSG00000176928.5	5	0.000807181	0.0121077	15	0.0247599	Yes	No
MinorSalivaryGland	143	LINC01336	ENSG00000250889.2	5	0.00134525	0.0201787	15	0.0334317	Yes	No
MinorSalivaryGland	143	ANKRD31	ENSG00000145700.9	5	0.00153294	0.0260601	17	0.0391796	Yes	No
MinorSalivaryGland	143	HMGCR	ENSG00000113161.15	5	0.00118352	0.0177528	15	0.0309063	Yes	No
MinorSalivaryGland	143	CTD-2235C13.3	ENSG00000271815.1	5	0.000442892	0.00664338	15	0.0175995	Yes	No
MinorSalivaryGland	143	COL4A3BP	ENSG00000113163.15	5	0.00158105	0.0252967	16	0.0384199	Yes	No
MinorSalivaryGland	143	POLK	ENSG00000122008.15	5	0.0118947	0.17842	15	0.182107	No	No
MinorSalivaryGland	143	CTC-366B18.4	ENSG00000272040.1	5	0.00829346	0.124402	15	0.130437	No	No
MinorSalivaryGland	143	ANKDD1B	ENSG00000189045.13	5	0.000423233	0.00677172	16	0.017811	Yes	No
MinorSalivaryGland	143	POC5	ENSG00000152359.14	5	5.85387e-06	8.78081e-05	15	0.00085992	Yes	Yes
MinorSalivaryGland	143	SV2C	ENSG00000122012.13	5	0.00366529	0.0659753	18	0.0759507	No	No
MinorSalivaryGland	143	AC113404.1	ENSG00000254893.5	5	0.000716123	0.011458	16	0.0239768	Yes	No
MinorSalivaryGland	143	IQGAP2	ENSG00000145703.15	5	6.77389e-05	0.00128704	19	0.00658465	Yes	Yes
MinorSalivaryGland	143	F2RL2	ENSG00000164220.6	5	0.00874522	0.157414	18	0.161927	No	No
MinorSalivaryGland	143	F2R	ENSG00000181104.6	5	2.96997e-05	0.000534595	18	0.00354711	Yes	Yes
MinorSalivaryGland	143	F2RL1	ENSG00000164251.4	5	0.000704575	0.0126823	18	0.0254528	Yes	No
MinorSalivaryGland	143	S100Z	ENSG00000171643.13	5	0.00011154	0.00200772	18	0.0087594	Yes	Yes
MinorSalivaryGland	143	CRHBP	ENSG00000145708.10	5	2.96203e-05	0.000533165	18	0.00354337	Yes	Yes
MinorSalivaryGland	143	AGGF1	ENSG00000164252.12	5	0.00162807	0.0276771	17	0.0406991	Yes	No
MinorSalivaryGland	143	ZBED3	ENSG00000132846.5	5	0.000152846	0.00259838	17	0.0102299	Yes	No
MinorSalivaryGland	143	PDE8B	ENSG00000113231.13	5	0.000395959	0.00712726	18	0.0183425	Yes	No
MinorSalivaryGland	143	WDR41	ENSG00000164253.13	5	1.54709e-06	2.78476e-05	18	0.000327539	Yes	Yes
MinorSalivaryGland	143	TBCA	ENSG00000171530.13	5	0.0012417	0.0211088	17	0.034397	Yes	No
MinorSalivaryGland	143	AP3B1	ENSG00000132842.13	5	0.00330356	0.059464	18	0.0699899	No	No
MinorSalivaryGland	143	SCAMP1-AS1	ENSG00000245556.2	5	0.00681824	0.109092	16	0.116087	No	No
MinorSalivaryGland	143	SCAMP1	ENSG00000085365.17	5	0.000729558	0.0116729	16	0.024275	Yes	No
MinorSalivaryGland	143	LHFPL2	ENSG00000145685.13	5	0.00187662	0.0319026	17	0.0446836	Yes	No
MinorSalivaryGland	143	ARSB	ENSG00000113273.15	5	5.70124e-06	9.12198e-05	16	0.000888595	Yes	Yes
MinorSalivaryGland	143	DMGDH	ENSG00000132837.14	5	0.00100487	0.0170827	17	0.0302093	Yes	No
MinorSalivaryGland	143	BHMT2	ENSG00000132840.9	5	6.10814e-05	0.000916221	15	0.00521624	Yes	Yes
MinorSalivaryGland	143	BHMT	ENSG00000145692.14	5	4.10265e-05	0.000656424	16	0.00412584	Yes	Yes
MinorSalivaryGland	143	JMY	ENSG00000152409.8	5	0.00456928	0.082247	18	0.0909335	No	No
MinorSalivaryGland	143	HOMER1	ENSG00000152413.14	5	0.000654924	0.0111337	17	0.0236492	Yes	No
MinorSalivaryGland	143	PAPD4	ENSG00000164329.13	5	0.000414519	0.00704683	17	0.0181909	Yes	No
MinorSalivaryGland	143	CMYA5	ENSG00000164309.14	5	0.00030076	0.00541368	18	0.0156433	Yes	No
MinorSalivaryGland	143	MTX3	ENSG00000177034.14	5	0.00140509	0.0224814	16	0.0357348	Yes	No
MinorSalivaryGland	143	THBS4	ENSG00000113296.14	5	0.000154124	0.00262011	17	0.0102625	Yes	No
MinorSalivaryGland	143	SERINC5	ENSG00000164300.16	5	0.000640968	0.0108965	17	0.0233348	Yes	No
MinorSalivaryGland	143	ZFYVE16	ENSG00000039319.16	5	7.91168e-05	0.00134498	17	0.00676977	Yes	Yes
MinorSalivaryGland	143	FAM151B	ENSG00000152380.9	5	0.000502776	0.00854719	17	0.0202409	Yes	No
MinorSalivaryGland	143	DHFR	ENSG00000228716.6	5	2.77458e-08	4.71679e-07	17	8.63977e-06	Yes	Yes
MinorSalivaryGland	143	MSH3	ENSG00000113318.9	5	5.04162e-09	9.07491e-08	18	2.04069e-06	Yes	Yes
MinorSalivaryGland	143	RASGRF2	ENSG00000113319.12	5	8.11121e-05	0.00137891	17	0.00688436	Yes	Yes
MinorSalivaryGland	143	CKMT2	ENSG00000131730.15	5	0.00268071	0.0375299	14	0.0498157	Yes	No
MinorSalivaryGland	143	ZCCHC9	ENSG00000131732.11	5	0.00630384	0.0882538	14	0.0965521	No	No
MinorSalivaryGland	143	ACOT12	ENSG00000172497.8	5	8.16432e-05	0.00106136	13	0.00577067	Yes	Yes
MinorSalivaryGland	143	SSBP2	ENSG00000145687.16	5	0.00165545	0.0264872	16	0.0395147	Yes	No
MinorSalivaryGland	143	ATG10	ENSG00000152348.15	5	1.03212e-15	1.54818e-14	15	1.08977e-12	Yes	Yes
MinorSalivaryGland	143	RPS23	ENSG00000186468.12	5	6.01443e-08	7.81877e-07	13	1.37461e-05	Yes	Yes
MinorSalivaryGland	143	ATP6AP1L	ENSG00000205464.11	5	8.26464e-25	1.0744e-23	13	2.99075e-21	Yes	Yes
MinorSalivaryGland	143	CTD-2227C6.2	ENSG00000249664.1	5	3.47813e-15	4.52157e-14	13	2.95624e-12	Yes	Yes
MinorSalivaryGland	143	RP11-343L5.2	ENSG00000271862.1	5	2.26423e-05	0.00029435	13	0.00226819	Yes	Yes
MinorSalivaryGland	143	TMEM167A	ENSG00000174695.9	5	0.00108426	0.0140953	13	0.0270422	Yes	No
MinorSalivaryGland	143	XRCC4	ENSG00000152422.15	5	0.00297732	0.0446598	15	0.0564221	No	No
MinorSalivaryGland	143	VCAN	ENSG00000038427.15	5	0.0030427	0.0395552	13	0.0516164	No	No
MinorSalivaryGland	143	HAPLN1	ENSG00000145681.10	5	0.00125463	0.0163102	13	0.0293948	Yes	No
MinorSalivaryGland	143	EDIL3	ENSG00000164176.12	5	0.00216223	0.0389202	18	0.0510707	No	No
MinorSalivaryGland	143	COX7C	ENSG00000127184.12	5	0.0192446	0.25018	13	0.252018	No	No
MinorSalivaryGland	143	RASA1	ENSG00000145715.14	5	0.0109468	0.120415	11	0.126784	No	No
MinorSalivaryGland	143	CCNH	ENSG00000134480.13	5	0.00462606	0.0462606	10	0.0579188	No	No
MinorSalivaryGland	143	TMEM161B	ENSG00000164180.13	5	0.00274521	0.0219617	8	0.0352107	Yes	No
MinorSalivaryGland	143	LINC02060	ENSG00000250156.3	5	0.00175622	0.0140498	8	0.0269935	Yes	No
MinorSalivaryGland	143	MEF2C	ENSG00000081189.15	5	0.00550464	0.0495417	9	0.0609836	No	No
MinorSalivaryGland	143	CETN3	ENSG00000153140.8	5	0.0250405	0.250405	10	0.252231	No	No
MinorSalivaryGland	143	MBLAC2	ENSG00000176055.9	5	0.00775291	0.0775291	10	0.0866138	No	No
MinorSalivaryGland	143	POLR3G	ENSG00000113356.11	5	0.000690443	0.00690443	10	0.0180054	Yes	No
MinorSalivaryGland	143	LYSMD3	ENSG00000176018.12	5	0.00984527	0.0984527	10	0.106037	No	No
MinorSalivaryGland	143	ADGRV1	ENSG00000164199.16	5	0.00351785	0.0457321	13	0.0573939	No	No
MinorSalivaryGland	143	RP11-213H15.1	ENSG00000234292.3	5	0.0316789	0.348468	11	0.349476	No	No
MinorSalivaryGland	143	LUCAT1	ENSG00000248323.5	5	0.010806	0.118867	11	0.12537	No	No
MinorSalivaryGland	143	ARRDC3	ENSG00000113369.8	5	0.00312306	0.0343537	11	0.0469918	Yes	No
MinorSalivaryGland	143	ARRDC3-AS1	ENSG00000281357.2	5	0.00859263	0.0945189	11	0.102382	No	No
MinorSalivaryGland	143	NR2F1	ENSG00000175745.11	5	0.0106329	0.0637972	6	0.0740044	No	No
MinorSalivaryGland	143	FAM172A	ENSG00000113391.18	5	0.00402163	0.0361947	9	0.0485911	Yes	No
MinorSalivaryGland	143	KIAA0825	ENSG00000185261.14	5	0.00247396	0.0247396	10	0.0379047	Yes	No
MinorSalivaryGland	143	SLF1	ENSG00000133302.12	5	0.000785037	0.00706533	9	0.0182284	Yes	No
MinorSalivaryGland	143	MCTP1	ENSG00000175471.19	5	0.000948277	0.0104311	11	0.0227708	Yes	No
MinorSalivaryGland	143	TTC37	ENSG00000198677.10	5	3.19182e-06	3.83018e-05	12	0.00042829	Yes	Yes
MinorSalivaryGland	143	ARSK	ENSG00000164291.16	5	0.00113538	0.0136245	12	0.0264906	Yes	No
MinorSalivaryGland	143	GPR150	ENSG00000178015.4	5	0.000171351	0.00205621	12	0.00890329	Yes	Yes
MinorSalivaryGland	143	RFESD	ENSG00000175449.13	5	0.0015775	0.01893	12	0.032095	Yes	No
MinorSalivaryGland	143	SPATA9	ENSG00000145757.15	5	0.00146217	0.017546	12	0.0307005	Yes	No
MinorSalivaryGland	143	RHOBTB3	ENSG00000164292.12	5	0.00457872	0.0595233	13	0.0700463	No	No
MinorSalivaryGland	143	GLRX	ENSG00000173221.13	5	0.00772578	0.100435	13	0.107931	No	No
MinorSalivaryGland	143	AC008592.4	ENSG00000251409.1	5	0.000917914	0.0119329	13	0.0245687	Yes	No
MinorSalivaryGland	143	AC008592.8	ENSG00000272021.1	5	8.57076e-05	0.0011142	13	0.00595406	Yes	Yes
MinorSalivaryGland	143	LINC01554	ENSG00000236882.7	5	1.30147e-07	1.69191e-06	13	2.75025e-05	Yes	Yes
MinorSalivaryGland	143	ELL2	ENSG00000118985.15	5	0.000103517	0.00144923	14	0.00710577	Yes	Yes
MinorSalivaryGland	143	PCSK1	ENSG00000175426.10	5	0.00213197	0.0298475	14	0.0427528	Yes	No
MinorSalivaryGland	143	CAST	ENSG00000153113.23	5	0.000461889	0.00739023	16	0.0187194	Yes	No
MinorSalivaryGland	143	ERAP1	ENSG00000164307.12	5	2.92551e-07	4.09572e-06	14	6.13756e-05	Yes	Yes
MinorSalivaryGland	143	ERAP2	ENSG00000164308.16	5	1.72239e-46	2.58359e-45	15	2.23458e-41	Yes	Yes
MinorSalivaryGland	143	LNPEP	ENSG00000113441.15	5	0.00177482	0.0266223	15	0.0396453	Yes	No
MinorSalivaryGland	143	RIOK2	ENSG00000058729.10	5	0.00140757	0.0225211	16	0.0357704	Yes	No
MinorSalivaryGland	143	RGMB	ENSG00000174136.11	5	0.0119601	0.191362	16	0.194657	No	No
MinorSalivaryGland	143	CHD1	ENSG00000153922.10	5	0.00382877	0.0689178	18	0.0786865	No	No
MinorSalivaryGland	143	LINC02062	ENSG00000248489.1	5	0.000667084	0.0113404	17	0.023871	Yes	No
MinorSalivaryGland	143	FAM174A	ENSG00000174132.8	5	0.00149639	0.0224458	15	0.0357078	Yes	No
MinorSalivaryGland	143	ST8SIA4	ENSG00000113532.12	5	0.00221448	0.0332172	15	0.0459089	Yes	No
MinorSalivaryGland	143	SLCO4C1	ENSG00000173930.8	5	9.35745e-06	0.000149719	16	0.00132817	Yes	Yes
MinorSalivaryGland	143	PAM	ENSG00000145730.20	5	0.000436804	0.00742567	17	0.0187809	Yes	No
MinorSalivaryGland	143	GIN1	ENSG00000145723.16	5	0.00191622	0.0268271	14	0.0398604	Yes	No
MinorSalivaryGland	143	PPIP5K2	ENSG00000145725.19	5	6.46137e-05	0.000969206	15	0.00540654	Yes	Yes
MinorSalivaryGland	143	C5orf30	ENSG00000181751.9	5	0.00580176	0.0812246	14	0.0899655	No	No
MinorSalivaryGland	143	NUDT12	ENSG00000112874.9	5	6.64611e-09	8.63994e-08	13	1.95484e-06	Yes	Yes
MinorSalivaryGland	143	EFNA5	ENSG00000184349.12	5	0.000381908	0.00725625	19	0.0185273	Yes	No
MinorSalivaryGland	143	FBXL17	ENSG00000145743.15	5	0.00206607	0.0454536	22	0.0571342	No	No
MinorSalivaryGland	143	LINC01023	ENSG00000272523.1	5	0.000308316	0.00554969	18	0.015879	Yes	No
MinorSalivaryGland	143	FER	ENSG00000151422.12	5	0.000477282	0.0100229	21	0.0222125	Yes	No
MinorSalivaryGland	143	CTD-2587M2.1	ENSG00000249476.1	5	2.59586e-15	4.41296e-14	17	2.90591e-12	Yes	Yes
MinorSalivaryGland	143	PJA2	ENSG00000198961.9	5	7.34022e-05	0.00124784	17	0.00643065	Yes	Yes
MinorSalivaryGland	143	CTC-332L22.1	ENSG00000271849.1	5	7.29765e-05	0.00102167	14	0.00560972	Yes	Yes
MinorSalivaryGland	143	MAN2A1	ENSG00000112893.9	5	0.00066084	0.00991259	15	0.0220778	Yes	No
MinorSalivaryGland	143	TMEM232	ENSG00000186952.14	5	2.83448e-08	4.25172e-07	15	7.89017e-06	Yes	Yes
MinorSalivaryGland	143	SLC25A46	ENSG00000164209.16	5	0.00111502	0.0133802	12	0.0262074	Yes	No
MinorSalivaryGland	143	TSLP	ENSG00000145777.14	5	6.73389e-08	8.08067e-07	12	1.41389e-05	Yes	Yes
MinorSalivaryGland	143	WDR36	ENSG00000134987.11	5	0.000485479	0.00582575	12	0.0163082	Yes	No
MinorSalivaryGland	143	CAMK4	ENSG00000152495.10	5	0.00362468	0.0471208	13	0.058656	No	No
MinorSalivaryGland	143	STARD4	ENSG00000164211.12	5	0.000232645	0.00302439	13	0.0111315	Yes	No
MinorSalivaryGland	143	NREP	ENSG00000134986.13	5	0.00313676	0.0501882	16	0.0616142	No	No
MinorSalivaryGland	143	EPB41L4A	ENSG00000129595.12	5	9.23254e-05	0.00156953	17	0.00747807	Yes	Yes
MinorSalivaryGland	143	EPB41L4A-AS1	ENSG00000224032.6	5	0.00627185	0.0940777	15	0.101976	No	No
MinorSalivaryGland	143	EPB41L4A-AS2	ENSG00000278921.2	5	0.00245358	0.0368037	15	0.0491393	Yes	No
MinorSalivaryGland	143	APC	ENSG00000134982.16	5	0.00295308	0.0531554	18	0.0642998	No	No
MinorSalivaryGland	143	SRP19	ENSG00000153037.13	5	0.00595391	0.101216	17	0.108682	No	No
MinorSalivaryGland	143	REEP5	ENSG00000129625.12	5	0.00288214	0.0518785	18	0.0631185	No	No
MinorSalivaryGland	143	ZRSR1	ENSG00000212643.2	5	3.3254e-05	0.000565318	17	0.00369977	Yes	Yes
MinorSalivaryGland	143	DCP2	ENSG00000172795.15	5	4.51309e-05	0.000812356	18	0.00479737	Yes	Yes
MinorSalivaryGland	143	MCC	ENSG00000171444.17	5	4.88668e-05	0.00107507	22	0.00581372	Yes	Yes
MinorSalivaryGland	143	YTHDC2	ENSG00000047188.15	5	3.43267e-09	6.52208e-08	19	1.52642e-06	Yes	Yes
MinorSalivaryGland	143	KCNN2	ENSG00000080709.14	5	0.000736885	0.0147377	20	0.0277846	Yes	No
MinorSalivaryGland	143	TRIM36	ENSG00000152503.9	5	0.000446002	0.00847405	19	0.0201482	Yes	No
MinorSalivaryGland	143	PGGT1B	ENSG00000164219.9	5	2.1766e-05	0.000413554	19	0.00294832	Yes	Yes
MinorSalivaryGland	143	CCDC112	ENSG00000164221.12	5	0.000110869	0.00199565	18	0.00873577	Yes	Yes
MinorSalivaryGland	143	FEM1C	ENSG00000145780.7	5	0.00333063	0.0599514	18	0.0704322	No	No
MinorSalivaryGland	143	TICAM2	ENSG00000243414.5	5	5.10081e-06	9.18146e-05	18	0.000893441	Yes	Yes
MinorSalivaryGland	143	TMED7	ENSG00000134970.13	5	0.00317545	0.0571581	18	0.0678847	No	No
MinorSalivaryGland	143	CDO1	ENSG00000129596.4	5	2.74686e-05	0.000494434	18	0.00335689	Yes	Yes
MinorSalivaryGland	143	ATG12	ENSG00000145782.12	5	0.00183289	0.032992	18	0.0457033	Yes	No
MinorSalivaryGland	143	AP3S1	ENSG00000177879.15	5	0.000273218	0.00491792	18	0.0147731	Yes	No
MinorSalivaryGland	143	LVRN	ENSG00000172901.19	5	0.00417865	0.0752156	18	0.0844659	No	No
MinorSalivaryGland	143	CTD-2287O16.4	ENSG00000272265.1	5	2.41782e-05	0.000411029	17	0.00293145	Yes	Yes
MinorSalivaryGland	143	COMMD10	ENSG00000145781.8	5	0.0017407	0.0348141	20	0.0473718	Yes	No
MinorSalivaryGland	143	SEMA6A	ENSG00000092421.16	5	0.00106898	0.0203106	19	0.0335503	Yes	No
MinorSalivaryGland	143	LINC00992	ENSG00000248663.6	5	8.68152e-05	0.00147586	17	0.00719407	Yes	Yes
MinorSalivaryGland	143	LINC02147	ENSG00000249797.1	5	3.02152e-05	0.000513658	17	0.00345043	Yes	Yes
MinorSalivaryGland	143	LINC02208	ENSG00000250891.1	5	0.000160687	0.00241031	15	0.00977965	Yes	Yes
MinorSalivaryGland	143	DTWD2	ENSG00000169570.9	5	8.91482e-06	0.000133722	15	0.00121802	Yes	Yes
MinorSalivaryGland	143	DMXL1	ENSG00000172869.14	5	2.12827e-05	0.000340523	16	0.00253693	Yes	Yes
MinorSalivaryGland	143	TNFAIP8	ENSG00000145779.7	5	0.000317911	0.00476866	15	0.0144855	Yes	No
MinorSalivaryGland	143	HSD17B4	ENSG00000133835.14	5	0.000772827	0.0115924	15	0.0241633	Yes	No
MinorSalivaryGland	143	FAM170A	ENSG00000164334.15	5	3.16442e-05	0.000443019	14	0.00310299	Yes	Yes
MinorSalivaryGland	143	PRR16	ENSG00000184838.14	5	0.00294196	0.0558972	19	0.0667627	No	No
MinorSalivaryGland	143	CTD-2334D19.1	ENSG00000248927.1	5	0.00115023	0.0195539	17	0.032739	Yes	No
MinorSalivaryGland	143	SRFBP1	ENSG00000151304.5	5	1.29455e-05	0.000207128	16	0.00171722	Yes	Yes
MinorSalivaryGland	143	LOX	ENSG00000113083.13	5	0.00947206	0.151553	16	0.156336	No	No
MinorSalivaryGland	143	ZNF474	ENSG00000164185.5	5	0.00123689	0.0197903	16	0.0330025	Yes	No
MinorSalivaryGland	143	SNCAIP	ENSG00000064692.18	5	0.0011751	0.0199767	17	0.0332138	Yes	No
MinorSalivaryGland	143	SNX2	ENSG00000205302.6	5	0.000560466	0.00840698	15	0.0200633	Yes	No
MinorSalivaryGland	143	SNX24	ENSG00000064652.10	5	0.000445111	0.00712177	16	0.0183328	Yes	No
MinorSalivaryGland	143	PPIC	ENSG00000168938.5	5	4.07455e-05	0.000611183	15	0.00391306	Yes	Yes
MinorSalivaryGland	143	PRDM6	ENSG00000061455.10	5	0.00303575	0.0485721	16	0.0601122	No	No
MinorSalivaryGland	143	CEP120	ENSG00000168944.15	5	0.000608419	0.0103431	17	0.0226482	Yes	No
MinorSalivaryGland	143	CSNK1G3	ENSG00000151292.17	5	0.00667591	0.120166	18	0.126588	No	No
MinorSalivaryGland	143	ZNF608	ENSG00000168916.15	5	8.6249e-05	0.00155248	18	0.00742765	Yes	Yes
MinorSalivaryGland	143	GRAMD3	ENSG00000155324.9	5	0.00555583	0.0888933	16	0.0971303	No	No
MinorSalivaryGland	143	ALDH7A1	ENSG00000164904.17	5	0.00215201	0.0344322	16	0.0470765	Yes	No
MinorSalivaryGland	143	PHAX	ENSG00000164902.13	5	0.00146515	0.0234424	16	0.0366537	Yes	No
MinorSalivaryGland	143	LMNB1	ENSG00000113368.11	5	0.00322319	0.0515711	16	0.0628583	No	No
MinorSalivaryGland	143	MARCH3	ENSG00000173926.5	5	0.0014035	0.0224561	16	0.0357135	Yes	No
MinorSalivaryGland	143	C5orf63	ENSG00000164241.13	5	0.00431394	0.0603952	14	0.0707731	No	No
MinorSalivaryGland	143	CTB-88F18.5	ENSG00000283897.1	5	0.00222163	0.0288812	13	0.0418524	Yes	No
MinorSalivaryGland	143	MEGF10	ENSG00000145794.16	5	5.69591e-05	0.000740468	13	0.00448086	Yes	Yes
MinorSalivaryGland	143	PRRC1	ENSG00000164244.20	5	0.00538124	0.0645749	12	0.0747033	No	No
MinorSalivaryGland	143	CCDC192	ENSG00000230561.4	5	0.00206318	0.0288845	14	0.041854	Yes	No
MinorSalivaryGland	143	LINC01184	ENSG00000245937.7	5	9.07726e-05	0.00136159	15	0.00682541	Yes	Yes
MinorSalivaryGland	143	SLC12A2	ENSG00000064651.13	5	0.00598173	0.0957077	16	0.103468	No	No
MinorSalivaryGland	143	FBN2	ENSG00000138829.11	5	0.0169837	0.32269	19	0.323818	No	No
MinorSalivaryGland	143	SLC27A6	ENSG00000113396.12	5	2.43693e-05	0.000438647	18	0.00308257	Yes	Yes
MinorSalivaryGland	143	ISOC1	ENSG00000066583.11	5	0.000850812	0.0144638	17	0.0274385	Yes	No
MinorSalivaryGland	143	ADAMTS19	ENSG00000145808.9	5	4.5551e-05	0.000819918	18	0.00483425	Yes	Yes
MinorSalivaryGland	143	CHSY3	ENSG00000198108.3	5	0.00528037	0.084486	16	0.0930394	No	No
MinorSalivaryGland	143	HINT1	ENSG00000169567.11	5	0.019033	0.152264	8	0.157016	No	No
MinorSalivaryGland	143	LYRM7	ENSG00000186687.15	5	0.0333766	0.267013	8	0.268548	No	No
MinorSalivaryGland	143	CDC42SE2	ENSG00000158985.13	5	0.00308598	0.0277738	9	0.0407719	Yes	No
MinorSalivaryGland	143	RAPGEF6	ENSG00000158987.20	5	0.0109568	0.109568	10	0.116512	No	No
MinorSalivaryGland	143	FNIP1	ENSG00000217128.11	5	0.000380071	0.00380071	10	0.0127374	Yes	No
MinorSalivaryGland	143	MEIKIN	ENSG00000239642.5	5	0.00458845	0.0458845	10	0.0575499	No	No
MinorSalivaryGland	143	ACSL6	ENSG00000164398.12	5	0.0129596	0.129596	10	0.135411	No	No
MinorSalivaryGland	143	P4HA2	ENSG00000072682.18	5	0.000989709	0.0108868	11	0.023325	Yes	No
MinorSalivaryGland	143	PDLIM4	ENSG00000131435.12	5	3.31516e-06	3.31516e-05	10	0.000379477	Yes	Yes
MinorSalivaryGland	143	SLC22A4	ENSG00000197208.5	5	0.00465803	0.0512383	11	0.0625357	No	No
MinorSalivaryGland	143	SLC22A5	ENSG00000197375.12	5	0.000201045	0.0022115	11	0.00929315	Yes	Yes
MinorSalivaryGland	143	C5orf56	ENSG00000197536.11	5	7.11861e-05	0.000783047	11	0.00466326	Yes	Yes
MinorSalivaryGland	143	IRF1	ENSG00000125347.13	5	0.000201633	0.00221796	11	0.0093137	Yes	Yes
MinorSalivaryGland	143	RAD50	ENSG00000113522.13	5	0.0081936	0.0983232	12	0.105934	No	No
MinorSalivaryGland	143	KIF3A	ENSG00000131437.15	5	0.000165418	0.00215044	13	0.00913899	Yes	Yes
MinorSalivaryGland	143	CCNI2	ENSG00000205089.7	5	0.00681725	0.0886243	13	0.0968939	No	No
MinorSalivaryGland	143	SEPT8	ENSG00000164402.13	5	0.000479255	0.00623032	13	0.0169621	Yes	No
MinorSalivaryGland	143	SOWAHA	ENSG00000198944.5	5	0.00100573	0.0130745	13	0.025875	Yes	No
MinorSalivaryGland	143	SHROOM1	ENSG00000164403.14	5	0.000418804	0.00544446	13	0.0157026	Yes	No
MinorSalivaryGland	143	GDF9	ENSG00000164404.8	5	0.00115175	0.0161245	14	0.0292121	Yes	No
MinorSalivaryGland	143	UQCRQ	ENSG00000164405.10	5	0.00296995	0.0415794	14	0.0535654	No	No
MinorSalivaryGland	143	LEAP2	ENSG00000164406.7	5	0.00595261	0.0833365	14	0.0919555	No	No
MinorSalivaryGland	143	AFF4	ENSG00000072364.12	5	0.00194645	0.0272504	14	0.040303	Yes	No
MinorSalivaryGland	143	ZCCHC10	ENSG00000155329.11	5	0.00734567	0.102839	14	0.110212	No	No
MinorSalivaryGland	143	HSPA4	ENSG00000170606.14	5	0.00616661	0.0924992	15	0.10052	No	No
MinorSalivaryGland	143	FSTL4	ENSG00000053108.16	5	3.04354e-08	4.86966e-07	16	8.90203e-06	Yes	Yes
MinorSalivaryGland	143	C5orf15	ENSG00000113583.7	5	0.00334795	0.0401754	12	0.0521996	No	No
MinorSalivaryGland	143	VDAC1	ENSG00000213585.10	5	0.0087945	0.105534	12	0.112758	No	No
MinorSalivaryGland	143	CTB-113I20.2	ENSG00000271737.1	5	0.00086312	0.0103574	12	0.0226541	Yes	No
MinorSalivaryGland	143	TCF7	ENSG00000081059.19	5	0.000655391	0.0078647	12	0.0193577	Yes	No
MinorSalivaryGland	143	SKP1	ENSG00000113558.18	5	0.00100482	0.0120579	12	0.0247075	Yes	No
MinorSalivaryGland	143	PPP2CA	ENSG00000113575.9	5	0.000412792	0.00495351	12	0.0148339	Yes	No
MinorSalivaryGland	143	CTD-2410N18.3	ENSG00000270177.1	5	0.014911	0.178932	12	0.18258	No	No
MinorSalivaryGland	143	CDKL3	ENSG00000006837.11	5	1.06089e-05	0.000127307	12	0.00117296	Yes	Yes
MinorSalivaryGland	143	UBE2B	ENSG00000119048.7	5	0.000629332	0.00755198	12	0.0189413	Yes	No
MinorSalivaryGland	143	CDKN2AIPNL	ENSG00000237190.3	5	0.00785218	0.086374	11	0.0948173	No	No
MinorSalivaryGland	143	LINC01843	ENSG00000251169.2	5	0.00112106	0.0134527	12	0.0262732	Yes	No
MinorSalivaryGland	143	JADE2	ENSG00000043143.20	5	0.00594766	0.0713719	12	0.0808911	No	No
MinorSalivaryGland	143	SAR1B	ENSG00000152700.13	5	0.00800691	0.088076	11	0.096415	No	No
MinorSalivaryGland	143	SEC24A	ENSG00000113615.12	5	0.000166574	0.00199889	12	0.00874369	Yes	Yes
MinorSalivaryGland	143	CAMLG	ENSG00000164615.4	5	0.00640158	0.0704174	11	0.0800562	No	No
MinorSalivaryGland	143	DDX46	ENSG00000145833.15	5	0.00933152	0.12131	13	0.127573	No	No
MinorSalivaryGland	143	C5orf24	ENSG00000181904.8	5	0.00254524	0.0305429	12	0.0433979	Yes	No
MinorSalivaryGland	143	TXNDC15	ENSG00000113621.14	5	0.0010652	0.0127824	12	0.0255676	Yes	No
MinorSalivaryGland	143	PCBD2	ENSG00000132570.14	5	0.0193414	0.232097	12	0.234406	No	No
MinorSalivaryGland	143	CATSPER3	ENSG00000152705.7	5	0.00346328	0.0415593	12	0.0535546	No	No
MinorSalivaryGland	143	PITX1	ENSG00000069011.15	5	0.000445168	0.00534202	12	0.0155119	Yes	No
MinorSalivaryGland	143	C5orf66-AS1	ENSG00000249082.2	5	0.00926855	0.111223	12	0.118142	No	No
MinorSalivaryGland	143	H2AFY	ENSG00000113648.16	5	0.00391389	0.0508806	13	0.0622232	No	No
MinorSalivaryGland	143	TIFAB	ENSG00000255833.1	5	0.00228461	0.0297	13	0.0426254	Yes	No
MinorSalivaryGland	143	CXCL14	ENSG00000145824.12	5	0.00374302	0.0486593	13	0.0601841	No	No
MinorSalivaryGland	143	RP11-119J18.1	ENSG00000250378.2	5	2.92901e-07	4.10061e-06	14	6.13989e-05	Yes	Yes
MinorSalivaryGland	143	SLC25A48	ENSG00000145832.12	5	1.09404e-05	0.000164106	15	0.00143228	Yes	Yes
MinorSalivaryGland	143	TGFBI	ENSG00000120708.16	5	0.00328017	0.0492026	15	0.0606922	No	No
MinorSalivaryGland	143	SMAD5	ENSG00000113658.16	5	0.00210574	0.0336918	16	0.0463556	Yes	No
MinorSalivaryGland	143	SPOCK1	ENSG00000152377.13	5	0.00757476	0.121196	16	0.127475	No	No
MinorSalivaryGland	143	KLHL3	ENSG00000146021.14	5	1.84148e-05	0.000239392	13	0.00192478	Yes	Yes
MinorSalivaryGland	143	HNRNPA0	ENSG00000177733.6	5	0.0126112	0.151334	12	0.156145	No	No
MinorSalivaryGland	143	MYOT	ENSG00000120729.9	5	0.00139494	0.0167393	12	0.0298657	Yes	No
MinorSalivaryGland	143	PKD2L2	ENSG00000078795.16	5	0.000555352	0.00666422	12	0.0176327	Yes	No
MinorSalivaryGland	143	FAM13B	ENSG00000031003.10	5	0.000371744	0.00446093	12	0.0139236	Yes	No
MinorSalivaryGland	143	NME5	ENSG00000112981.4	5	0.00926271	0.10189	11	0.109316	No	No
MinorSalivaryGland	143	BRD8	ENSG00000112983.17	5	0.0102001	0.112201	11	0.11903	No	No
MinorSalivaryGland	143	KIF20A	ENSG00000112984.11	5	0.00516246	0.0567871	11	0.067562	No	No
MinorSalivaryGland	143	CDC23	ENSG00000094880.10	5	0.00537913	0.0591705	11	0.0697387	No	No
MinorSalivaryGland	143	GFRA3	ENSG00000146013.10	5	0.0130614	0.130614	10	0.136351	No	No
MinorSalivaryGland	143	CDC25C	ENSG00000158402.18	5	0.00357202	0.0357202	10	0.0481087	Yes	No
MinorSalivaryGland	143	FAM53C	ENSG00000120709.10	5	0.00182217	0.0182217	10	0.0313639	Yes	No
MinorSalivaryGland	143	KDM3B	ENSG00000120733.13	5	0.000774287	0.00774287	10	0.0191869	Yes	No
MinorSalivaryGland	143	REEP2	ENSG00000132563.15	5	0.000730782	0.00657704	9	0.017507	Yes	No
MinorSalivaryGland	143	EGR1	ENSG00000120738.7	5	0.00504539	0.0454085	9	0.057097	No	No
MinorSalivaryGland	143	ETF1	ENSG00000120705.12	5	0.00724845	0.065236	9	0.0752979	No	No
MinorSalivaryGland	143	HSPA9	ENSG00000113013.12	5	0.027574	0.248166	9	0.250058	No	No
MinorSalivaryGland	143	CTNNA1	ENSG00000044115.20	5	0.0190866	0.190866	10	0.194163	No	No
MinorSalivaryGland	143	LRRTM2	ENSG00000146006.7	5	7.50124e-05	0.000600099	8	0.00386707	Yes	Yes
MinorSalivaryGland	143	SIL1	ENSG00000120725.12	5	0.000353989	0.00353989	10	0.0121971	Yes	No
MinorSalivaryGland	143	MATR3	ENSG00000015479.18	5	6.75822e-05	0.00060824	9	0.0039031	Yes	Yes
MinorSalivaryGland	143	PAIP2	ENSG00000120727.12	5	0.00405145	0.0324116	8	0.0451452	Yes	No
MinorSalivaryGland	143	SLC23A1	ENSG00000170482.16	5	0.00313694	0.0250955	8	0.0382434	Yes	No
MinorSalivaryGland	143	MZB1	ENSG00000170476.15	5	0.00312385	0.0249908	8	0.0381243	Yes	No
MinorSalivaryGland	143	PROB1	ENSG00000228672.3	5	0.00829176	0.0663341	8	0.0763021	No	No
MinorSalivaryGland	143	SPATA24	ENSG00000170469.10	5	0.00618227	0.0494582	8	0.0609171	No	No
MinorSalivaryGland	143	DNAJC18	ENSG00000170464.9	5	2.25196e-08	1.80157e-07	8	3.69402e-06	Yes	Yes
MinorSalivaryGland	143	ECSCR	ENSG00000249751.3	5	0.000466832	0.00373466	8	0.0125942	Yes	No
MinorSalivaryGland	143	AC138517.6	ENSG00000283288.1	5	0.0117821	0.0942571	8	0.102141	No	No
MinorSalivaryGland	143	TMEM173	ENSG00000184584.12	5	1.584e-06	1.2672e-05	8	0.000165231	Yes	Yes
MinorSalivaryGland	143	UBE2D2	ENSG00000131508.15	5	0.0087853	0.0702824	8	0.0799324	No	No
MinorSalivaryGland	143	CXXC5	ENSG00000171604.11	5	0.00166468	0.0133175	8	0.0261426	Yes	No
MinorSalivaryGland	143	PSD2	ENSG00000146005.3	5	0.0151161	0.120929	8	0.12723	No	No
MinorSalivaryGland	143	NRG2	ENSG00000158458.19	5	5.19065e-05	0.000467159	9	0.0032302	Yes	Yes
MinorSalivaryGland	143	PURA	ENSG00000185129.5	5	0.00583872	0.0467097	8	0.0583181	No	No
MinorSalivaryGland	143	IGIP	ENSG00000182700.4	5	0.00348974	0.0279179	8	0.040905	Yes	No
MinorSalivaryGland	143	CYSTM1	ENSG00000120306.9	5	0.0164637	0.148173	9	0.153167	No	No
MinorSalivaryGland	143	PFDN1	ENSG00000113068.9	5	0.000946478	0.0085183	9	0.0202037	Yes	No
MinorSalivaryGland	143	HBEGF	ENSG00000113070.7	5	0.00516957	0.0465261	9	0.0581474	No	No
MinorSalivaryGland	143	SLC4A9	ENSG00000113073.14	5	0.00179615	0.0161654	9	0.0292572	Yes	No
MinorSalivaryGland	143	ANKHD1	ENSG00000131503.20	5	0.00301185	0.0301185	10	0.0429944	Yes	No
MinorSalivaryGland	143	SRA1	ENSG00000213523.10	5	9.72227e-06	8.75004e-05	9	0.000857822	Yes	Yes
MinorSalivaryGland	143	EIF4EBP3	ENSG00000243056.1	5	0.00723222	0.06509	9	0.0751786	No	No
MinorSalivaryGland	143	APBB3	ENSG00000113108.19	5	0.00585497	0.0526948	9	0.063872	No	No
MinorSalivaryGland	143	SLC35A4	ENSG00000176087.14	5	0.00821437	0.0739294	9	0.0832976	No	No
MinorSalivaryGland	143	CD14	ENSG00000170458.13	5	0.0195058	0.195058	10	0.198219	No	No
MinorSalivaryGland	143	NDUFA2	ENSG00000131495.8	5	0.00542783	0.0542783	10	0.0653346	No	No
MinorSalivaryGland	143	TMCO6	ENSG00000113119.12	5	0.0013247	0.013247	10	0.0260711	Yes	No
MinorSalivaryGland	143	IK	ENSG00000113141.17	5	0.00501785	0.0501785	10	0.0616065	No	No
MinorSalivaryGland	143	WDR55	ENSG00000120314.18	5	0.000137603	0.00137603	10	0.00687714	Yes	Yes
MinorSalivaryGland	143	HARS	ENSG00000170445.12	5	0.00587567	0.0587567	10	0.0693975	No	No
MinorSalivaryGland	143	HARS2	ENSG00000112855.14	5	0.000794858	0.00794858	10	0.0194302	Yes	No
MinorSalivaryGland	143	ZMAT2	ENSG00000146007.10	5	0.0128496	0.128496	10	0.134408	No	No
MinorSalivaryGland	143	PCDHA2	ENSG00000204969.6	5	0.000663993	0.00663993	10	0.017598	Yes	No
MinorSalivaryGland	143	PCDHA3	ENSG00000255408.3	5	0.00610809	0.0610809	10	0.0714536	No	No
MinorSalivaryGland	143	PCDHA4	ENSG00000204967.10	5	0.000397601	0.00397601	10	0.0130606	Yes	No
MinorSalivaryGland	143	PCDHA5	ENSG00000204965.8	5	2.48875e-05	0.000248875	10	0.00198624	Yes	Yes
MinorSalivaryGland	143	PCDHA6	ENSG00000081842.17	5	0.00150105	0.0150105	10	0.0280649	Yes	No
MinorSalivaryGland	143	PCDHA7	ENSG00000204963.5	5	9.13527e-05	0.00100488	11	0.00554356	Yes	Yes
MinorSalivaryGland	143	PCDHA10	ENSG00000250120.6	5	0.00298615	0.0328476	11	0.0455489	Yes	No
MinorSalivaryGland	143	PCDHA11	ENSG00000249158.6	5	0.00444649	0.0489114	11	0.0604385	No	No
MinorSalivaryGland	143	PCDHA12	ENSG00000251664.3	5	0.0056425	0.0620675	11	0.0723673	No	No
MinorSalivaryGland	143	PCDHA13	ENSG00000239389.7	5	0.00197187	0.0216905	11	0.0349437	Yes	No
MinorSalivaryGland	143	PCDHAC1	ENSG00000248383.4	5	0.00180981	0.0199079	11	0.0331324	Yes	No
MinorSalivaryGland	143	PCDHAC2	ENSG00000243232.4	5	0.000411093	0.00452203	11	0.0140298	Yes	No
MinorSalivaryGland	143	PCDHB2	ENSG00000112852.6	5	0.00361652	0.0397817	11	0.0518237	No	No
MinorSalivaryGland	143	PCDHB3	ENSG00000113205.5	5	0.00110901	0.0121991	11	0.0248583	Yes	No
MinorSalivaryGland	143	AC005754.8	ENSG00000272108.1	5	0.000979088	0.0117491	12	0.0243655	Yes	No
MinorSalivaryGland	143	PCDHB4	ENSG00000081818.3	5	0.000819193	0.00983032	12	0.0219578	Yes	No
MinorSalivaryGland	143	PCDHB5	ENSG00000113209.8	5	0.00218007	0.0261609	12	0.0392477	Yes	No
MinorSalivaryGland	143	PCDHB6	ENSG00000113211.5	5	0.00245895	0.0295074	12	0.0424341	Yes	No
MinorSalivaryGland	143	PCDHB7	ENSG00000113212.6	5	0.00262934	0.031552	12	0.0443345	Yes	No
MinorSalivaryGland	143	PCDHB8	ENSG00000120322.3	5	4.24201e-19	5.09041e-18	12	5.88183e-16	Yes	Yes
MinorSalivaryGland	143	PCDHB16	ENSG00000272674.3	5	6.00213e-06	7.20256e-05	12	0.000725866	Yes	Yes
MinorSalivaryGland	143	PCDHB9	ENSG00000177839.6	5	0.0016492	0.0197904	12	0.0330025	Yes	No
MinorSalivaryGland	143	PCDHB10	ENSG00000120324.8	5	0.00043153	0.00517836	12	0.0152317	Yes	No
MinorSalivaryGland	143	PCDHB11	ENSG00000197479.6	5	0.000170988	0.00205186	12	0.00889006	Yes	Yes
MinorSalivaryGland	143	PCDHB12	ENSG00000120328.6	5	0.00128224	0.0153869	12	0.028428	Yes	No
MinorSalivaryGland	143	PCDHB13	ENSG00000187372.11	5	0.00890926	0.106911	12	0.114063	No	No
MinorSalivaryGland	143	PCDHB14	ENSG00000120327.6	5	0.000815864	0.00979037	12	0.0219002	Yes	No
MinorSalivaryGland	143	PCDHB15	ENSG00000113248.5	5	0.00645322	0.0774387	12	0.0865286	No	No
MinorSalivaryGland	143	TAF7	ENSG00000178913.7	5	0.000595089	0.00714107	12	0.0183567	Yes	No
MinorSalivaryGland	143	SLC25A2	ENSG00000120329.6	5	0.0107584	0.129101	12	0.134971	No	No
MinorSalivaryGland	143	AC005618.6	ENSG00000272070.1	5	0.0129815	0.155778	12	0.160334	No	No
MinorSalivaryGland	143	PCDHGA1	ENSG00000204956.5	5	0.0196509	0.275112	14	0.276527	No	No
MinorSalivaryGland	143	PCDHGA2	ENSG00000081853.14	5	0.000574501	0.00689401	12	0.017991	Yes	No
MinorSalivaryGland	143	PCDHGA3	ENSG00000254245.2	5	0.00155261	0.0186314	12	0.0317904	Yes	No
MinorSalivaryGland	143	PCDHGB1	ENSG00000254221.2	5	0.00199848	0.0239817	12	0.0371714	Yes	No
MinorSalivaryGland	143	PCDHGA4	ENSG00000262576.2	5	0.00156814	0.0188177	12	0.0319814	Yes	No
MinorSalivaryGland	143	PCDHGB2	ENSG00000253910.2	5	0.000106184	0.00127421	12	0.00653996	Yes	Yes
MinorSalivaryGland	143	PCDHGA5	ENSG00000253485.2	5	0.00454578	0.0545494	12	0.0655663	No	No
MinorSalivaryGland	143	PCDHGB3	ENSG00000262209.2	5	0.0013411	0.0160932	12	0.029184	Yes	No
MinorSalivaryGland	143	PCDHGA6	ENSG00000253731.2	5	8.7103e-05	0.00104524	12	0.00570501	Yes	Yes
MinorSalivaryGland	143	PCDHGA7	ENSG00000253537.2	5	0.00277566	0.033308	12	0.0459997	Yes	No
MinorSalivaryGland	143	PCDHGB4	ENSG00000253953.2	5	0.00537014	0.0644417	12	0.0745872	No	No
MinorSalivaryGland	143	PCDHGA8	ENSG00000253767.2	5	0.0122281	0.158965	13	0.16344	No	No
MinorSalivaryGland	143	PCDHGB5	ENSG00000276547.1	5	0.00494117	0.0642352	13	0.0744185	No	No
MinorSalivaryGland	143	PCDHGA9	ENSG00000261934.2	5	0.00246461	0.0320399	13	0.0448005	Yes	No
MinorSalivaryGland	143	PCDHGB6	ENSG00000253305.2	5	0.000582625	0.00757412	13	0.0189693	Yes	No
MinorSalivaryGland	143	PCDHGA10	ENSG00000253846.2	5	0.000908836	0.0118149	13	0.024444	Yes	No
MinorSalivaryGland	143	PCDHGB7	ENSG00000254122.2	5	0.00323935	0.0421115	13	0.0540425	No	No
MinorSalivaryGland	143	PCDHGA11	ENSG00000253873.5	5	0.000186424	0.00242351	13	0.00980106	Yes	Yes
MinorSalivaryGland	143	PCDHGA12	ENSG00000253159.2	5	0.000162369	0.0021108	13	0.00903534	Yes	Yes
MinorSalivaryGland	143	PCDHGC3	ENSG00000240184.6	5	0.0015958	0.0207454	13	0.0340024	Yes	No
MinorSalivaryGland	143	PCDHGC4	ENSG00000242419.5	5	0.00410545	0.0533708	13	0.0644958	No	No
MinorSalivaryGland	143	PCDHGC5	ENSG00000240764.3	5	0.0106204	0.138066	13	0.143454	No	No
MinorSalivaryGland	143	DIAPH1	ENSG00000131504.15	5	0.000380255	0.00532358	14	0.0154873	Yes	No
MinorSalivaryGland	143	HDAC3	ENSG00000171720.9	5	0.00296939	0.0415714	14	0.0535589	No	No
MinorSalivaryGland	143	RELL2	ENSG00000164620.8	5	0.00143974	0.0201563	14	0.0334006	Yes	No
MinorSalivaryGland	143	FCHSD1	ENSG00000197948.10	5	0.001374	0.019236	14	0.0324104	Yes	No
MinorSalivaryGland	143	ARAP3	ENSG00000120318.15	5	0.00149429	0.0209201	14	0.0342096	Yes	No
MinorSalivaryGland	143	AC005753.1	ENSG00000278925.1	5	0.00216535	0.0281496	13	0.0411362	Yes	No
MinorSalivaryGland	143	PCDH1	ENSG00000156453.13	5	0.00447924	0.0582301	13	0.0689217	No	No
MinorSalivaryGland	143	KIAA0141	ENSG00000081791.8	5	0.00135479	0.0176123	13	0.0307784	Yes	No
MinorSalivaryGland	143	PCDH12	ENSG00000113555.5	5	0.00199027	0.0258736	13	0.0389918	Yes	No
MinorSalivaryGland	143	RNF14	ENSG00000013561.17	5	8.08725e-05	0.00105134	13	0.00572979	Yes	Yes
MinorSalivaryGland	143	GNPDA1	ENSG00000113552.15	5	6.96057e-05	0.000904875	13	0.0051662	Yes	Yes
MinorSalivaryGland	143	NDFIP1	ENSG00000131507.10	5	0.000139102	0.00180833	13	0.00822547	Yes	Yes
MinorSalivaryGland	143	SPRY4	ENSG00000187678.8	5	0.00117482	0.0152727	13	0.0283249	Yes	No
MinorSalivaryGland	143	FGF1	ENSG00000113578.17	5	6.99896e-05	0.000979855	14	0.00543661	Yes	Yes
MinorSalivaryGland	143	AC005592.3	ENSG00000261757.1	5	0.000470793	0.0065911	14	0.0175133	Yes	No
MinorSalivaryGland	143	LINC01844	ENSG00000236714.1	5	0.00149472	0.020926	14	0.0342103	Yes	No
MinorSalivaryGland	143	ARHGAP26	ENSG00000145819.15	5	0.000105387	0.00189696	18	0.0085023	Yes	Yes
MinorSalivaryGland	143	NR3C1	ENSG00000113580.14	5	0.0024842	0.0347789	14	0.0473451	Yes	No
MinorSalivaryGland	143	YIPF5	ENSG00000145817.16	5	0.000433079	0.00649619	15	0.0173924	Yes	No
MinorSalivaryGland	143	PRELID2	ENSG00000186314.11	5	0.000162597	0.00276414	17	0.0105595	Yes	No
MinorSalivaryGland	143	GRXCR2	ENSG00000204928.2	5	0.000159159	0.00222822	14	0.0093378	Yes	Yes
MinorSalivaryGland	143	SH3RF2	ENSG00000156463.17	5	0.0014543	0.0203602	14	0.0336051	Yes	No
MinorSalivaryGland	143	PLAC8L1	ENSG00000173261.8	5	0.00475586	0.0618261	13	0.0721324	No	No
MinorSalivaryGland	143	LARS	ENSG00000133706.17	5	1.17662e-10	1.5296e-09	13	4.91291e-08	Yes	Yes
MinorSalivaryGland	143	RBM27	ENSG00000091009.7	5	0.00807381	0.113033	14	0.119802	No	No
MinorSalivaryGland	143	TCERG1	ENSG00000113649.11	5	0.00152992	0.0214188	14	0.0346796	Yes	No
MinorSalivaryGland	143	PPP2R2B	ENSG00000156475.18	5	0.00412595	0.0701412	17	0.0798064	No	No
MinorSalivaryGland	143	STK32A	ENSG00000169302.14	5	1.01117e-06	1.51676e-05	15	0.000192004	Yes	Yes
MinorSalivaryGland	143	DPYSL3	ENSG00000113657.12	5	0.00398397	0.0597596	15	0.0702652	No	No
MinorSalivaryGland	143	JAKMIP2	ENSG00000176049.15	5	0.00293094	0.046895	16	0.0584779	No	No
MinorSalivaryGland	143	SPINK1	ENSG00000164266.10	5	0.00125066	0.0187599	15	0.0319186	Yes	No
MinorSalivaryGland	143	SCGB3A2	ENSG00000164265.8	5	0.00809083	0.121362	15	0.127621	No	No
MinorSalivaryGland	143	C5orf46	ENSG00000178776.4	5	0.00707376	0.106106	15	0.113317	No	No
MinorSalivaryGland	143	SPINK5	ENSG00000133710.15	5	2.19067e-07	3.50508e-06	16	5.35269e-05	Yes	Yes
MinorSalivaryGland	143	SPINK6	ENSG00000178172.6	5	0.00678102	0.101715	15	0.10916	No	No
MinorSalivaryGland	143	SPINK7	ENSG00000145879.10	5	0.00285795	0.0400114	14	0.0520446	No	No
MinorSalivaryGland	143	FBXO38	ENSG00000145868.16	5	0.000577258	0.00865887	15	0.0203767	Yes	No
MinorSalivaryGland	143	ADRB2	ENSG00000169252.5	5	0.000174569	0.0027931	16	0.0106198	Yes	No
MinorSalivaryGland	143	SH3TC2	ENSG00000169247.11	5	2.55893e-05	0.000409429	16	0.00292231	Yes	Yes
MinorSalivaryGland	143	CTC-529P8.1	ENSG00000250072.5	5	0.00330545	0.0528872	16	0.0640547	No	No
MinorSalivaryGland	143	ABLIM3	ENSG00000173210.19	5	5.89939e-05	0.000943902	16	0.00532066	Yes	Yes
MinorSalivaryGland	143	AFAP1L1	ENSG00000157510.13	5	0.000715912	0.0107387	15	0.0231431	Yes	No
MinorSalivaryGland	143	GRPEL2	ENSG00000164284.14	5	0.00217871	0.0326807	15	0.0453962	Yes	No
MinorSalivaryGland	143	PCYOX1L	ENSG00000145882.10	5	1.96465e-05	0.000294697	15	0.00226819	Yes	Yes
MinorSalivaryGland	143	IL17B	ENSG00000127743.5	5	0.00101014	0.0151521	15	0.0281928	Yes	No
MinorSalivaryGland	143	CARMN	ENSG00000249669.9	5	0.0110395	0.165593	15	0.169769	No	No
MinorSalivaryGland	143	CSNK1A1	ENSG00000113712.17	5	0.00160931	0.0241396	15	0.037331	Yes	No
MinorSalivaryGland	143	ARHGEF37	ENSG00000183111.11	5	0.000998895	0.0149834	15	0.0280436	Yes	No
MinorSalivaryGland	143	PPARGC1B	ENSG00000155846.16	5	0.00590859	0.0827202	14	0.0913939	No	No
MinorSalivaryGland	143	PDE6A	ENSG00000132915.10	5	0.00196774	0.0275484	14	0.040588	Yes	No
MinorSalivaryGland	143	SLC26A2	ENSG00000155850.7	5	0.000149223	0.00208912	14	0.00898018	Yes	Yes
MinorSalivaryGland	143	TIGD6	ENSG00000164296.6	5	0.00144511	0.0187864	13	0.03194	Yes	No
MinorSalivaryGland	143	HMGXB3	ENSG00000113716.12	5	5.921e-05	0.00082894	14	0.00487337	Yes	Yes
MinorSalivaryGland	143	CSF1R	ENSG00000182578.13	5	0.00134448	0.0188227	14	0.031983	Yes	No
MinorSalivaryGland	143	PDGFRB	ENSG00000113721.13	5	0.00119827	0.0167758	14	0.0299024	Yes	No
MinorSalivaryGland	143	CDX1	ENSG00000113722.16	5	0.000197457	0.0027644	14	0.0105595	Yes	No
MinorSalivaryGland	143	SLC6A7	ENSG00000011083.8	5	0.00357811	0.0500936	14	0.0615243	No	No
MinorSalivaryGland	143	CAMK2A	ENSG00000070808.15	5	0.00030254	0.00453809	15	0.0140549	Yes	No
MinorSalivaryGland	143	ARSI	ENSG00000183876.8	5	0.00180534	0.0270801	15	0.0401093	Yes	No
MinorSalivaryGland	143	TCOF1	ENSG00000070814.17	5	0.000583428	0.00875142	15	0.0205052	Yes	No
MinorSalivaryGland	143	CD74	ENSG00000019582.14	5	0.00214653	0.032198	15	0.0449602	Yes	No
MinorSalivaryGland	143	RPS14	ENSG00000164587.11	5	0.000336925	0.00505388	15	0.0150024	Yes	No
MinorSalivaryGland	143	NDST1-AS1	ENSG00000254333.1	5	1.36726e-08	2.05089e-07	15	4.15425e-06	Yes	Yes
MinorSalivaryGland	143	NDST1	ENSG00000070614.14	5	0.000498833	0.00798132	16	0.0194861	Yes	No
MinorSalivaryGland	143	SYNPO	ENSG00000171992.12	5	2.04207e-05	0.000326731	16	0.00245824	Yes	Yes
MinorSalivaryGland	143	MYOZ3	ENSG00000164591.13	5	0.00215105	0.0344168	16	0.0470605	Yes	No
MinorSalivaryGland	143	RBM22	ENSG00000086589.11	5	0.00206259	0.0309389	15	0.0437238	Yes	No
MinorSalivaryGland	143	DCTN4	ENSG00000132912.12	5	0.00102847	0.0164555	16	0.0295834	Yes	No
MinorSalivaryGland	143	SMIM3	ENSG00000256235.1	5	0.000130187	0.0019528	15	0.0086284	Yes	Yes
MinorSalivaryGland	143	IRGM	ENSG00000237693.4	5	0.000161408	0.00242112	15	0.00979538	Yes	Yes
MinorSalivaryGland	143	ZNF300	ENSG00000145908.12	5	0.00175204	0.0262806	15	0.0393349	Yes	No
MinorSalivaryGland	143	GPX3	ENSG00000211445.11	5	0.00012011	0.00192176	16	0.008548	Yes	Yes
MinorSalivaryGland	143	TNIP1	ENSG00000145901.14	5	0.00449164	0.0718663	16	0.0813711	No	No
MinorSalivaryGland	143	ANXA6	ENSG00000197043.13	5	0.000118543	0.00201523	17	0.00877898	Yes	Yes
MinorSalivaryGland	143	CCDC69	ENSG00000198624.12	5	0.000231893	0.00371028	16	0.0125535	Yes	No
MinorSalivaryGland	143	GM2A	ENSG00000196743.8	5	0.00192803	0.0308484	16	0.0436429	Yes	No
MinorSalivaryGland	143	SLC36A2	ENSG00000186335.8	5	0.0111669	0.189837	17	0.19317	No	No
MinorSalivaryGland	143	SLC36A1	ENSG00000123643.12	5	1.02342e-10	1.94449e-09	19	6.07554e-08	Yes	Yes
MinorSalivaryGland	143	FAT2	ENSG00000086570.12	5	0.00245764	0.0466952	19	0.0583086	No	No
MinorSalivaryGland	143	SPARC	ENSG00000113140.10	5	0.00345391	0.0656243	19	0.0756604	No	No
MinorSalivaryGland	143	CTB-113P19.5	ENSG00000272112.1	5	0.00400678	0.0801357	20	0.0889633	No	No
MinorSalivaryGland	143	ATOX1	ENSG00000177556.11	5	0.000610273	0.0122055	20	0.0248665	Yes	No
MinorSalivaryGland	143	RP11-54C4.3	ENSG00000275765.5	5	2.62343e-05	0.000524685	20	0.00350019	Yes	Yes
MinorSalivaryGland	143	G3BP1	ENSG00000145907.14	5	0.000805958	0.0161192	20	0.029211	Yes	No
MinorSalivaryGland	143	LINC01933	ENSG00000254226.5	5	3.22827e-06	7.10219e-05	22	0.000717719	Yes	Yes
MinorSalivaryGland	143	GRIA1	ENSG00000155511.17	5	0.00184156	0.0349897	19	0.0475256	Yes	No
MinorSalivaryGland	143	FAM114A2	ENSG00000055147.18	5	0.00391164	0.0625862	16	0.0728527	No	No
MinorSalivaryGland	143	MFAP3	ENSG00000037749.11	5	5.86557e-05	0.000997147	17	0.00550965	Yes	Yes
MinorSalivaryGland	143	GALNT10	ENSG00000164574.15	5	0.00034844	0.00592348	17	0.0164759	Yes	No
MinorSalivaryGland	143	SAP30L	ENSG00000164576.11	5	6.87866e-05	0.0010318	15	0.00565688	Yes	Yes
MinorSalivaryGland	143	LARP1	ENSG00000155506.16	5	0.00294185	0.0470696	16	0.0586161	No	No
MinorSalivaryGland	143	FAXDC2	ENSG00000170271.10	5	0.00120716	0.0181074	15	0.0312542	Yes	No
MinorSalivaryGland	143	CNOT8	ENSG00000155508.13	5	0.00755375	0.113306	15	0.12005	No	No
MinorSalivaryGland	143	GEMIN5	ENSG00000082516.8	5	0.00286849	0.0430273	15	0.0548957	No	No
MinorSalivaryGland	143	MRPL22	ENSG00000082515.17	5	0.00171753	0.025763	15	0.0388749	Yes	No
MinorSalivaryGland	143	SGCD	ENSG00000170624.13	5	0.00219063	0.0460033	21	0.0576595	No	No
MinorSalivaryGland	143	TIMD4	ENSG00000145850.8	5	0.00496499	0.0794399	16	0.088367	No	No
MinorSalivaryGland	143	HAVCR1	ENSG00000113249.12	5	0.00275134	0.0467728	17	0.0583652	No	No
MinorSalivaryGland	143	HAVCR2	ENSG00000135077.8	5	0.00185551	0.0315436	17	0.0443261	Yes	No
MinorSalivaryGland	143	MED7	ENSG00000155868.7	5	0.00502049	0.0853484	17	0.0938406	No	No
MinorSalivaryGland	143	ITK	ENSG00000113263.12	5	0.000256195	0.00461151	18	0.0141914	Yes	No
MinorSalivaryGland	143	CYFIP2	ENSG00000055163.19	5	0.00315662	0.0568192	18	0.0675871	No	No
MinorSalivaryGland	143	ADAM19	ENSG00000135074.15	5	2.92253e-06	5.26056e-05	18	0.000560042	Yes	Yes
MinorSalivaryGland	143	NIPAL4	ENSG00000172548.14	5	3.64579e-06	6.19784e-05	17	0.000641865	Yes	Yes
MinorSalivaryGland	143	SOX30	ENSG00000039600.10	5	0.000137513	0.00233772	17	0.00961248	Yes	Yes
MinorSalivaryGland	143	THG1L	ENSG00000113272.13	5	0.00208597	0.0354615	17	0.0479149	Yes	No
MinorSalivaryGland	143	LSM11	ENSG00000155858.5	5	0.0067559	0.11485	17	0.121511	No	No
MinorSalivaryGland	143	CLINT1	ENSG00000113282.13	5	0.000375532	0.00675957	18	0.0177867	Yes	No
MinorSalivaryGland	143	EBF1	ENSG00000164330.16	5	0.00210515	0.0378927	18	0.0501632	No	No
MinorSalivaryGland	143	LINC02202	ENSG00000245812.2	5	0.00166571	0.0233199	14	0.0365433	Yes	No
MinorSalivaryGland	143	RNF145	ENSG00000145860.11	5	0.000601923	0.00842693	14	0.0200804	Yes	No
MinorSalivaryGland	143	UBLCP1	ENSG00000164332.7	5	0.000896118	0.0125457	14	0.0252729	Yes	No
MinorSalivaryGland	143	IL12B	ENSG00000113302.4	5	0.00299995	0.0419994	14	0.0539627	No	No
MinorSalivaryGland	143	ADRA1B	ENSG00000170214.3	5	0.000283616	0.00425424	15	0.0135317	Yes	No
MinorSalivaryGland	143	TTC1	ENSG00000113312.10	5	0.00179874	0.0269811	15	0.0400466	Yes	No
MinorSalivaryGland	143	PWWP2A	ENSG00000170234.12	5	0.00147817	0.0236507	16	0.036898	Yes	No
MinorSalivaryGland	143	FABP6	ENSG00000170231.15	5	0.000179315	0.00286904	16	0.0107792	Yes	No
MinorSalivaryGland	143	CCNJL	ENSG00000135083.14	5	1.81716e-11	3.08917e-10	17	1.09143e-08	Yes	Yes
MinorSalivaryGland	143	C1QTNF2	ENSG00000145861.7	5	0.000170774	0.00273239	16	0.010491	Yes	No
MinorSalivaryGland	143	ZBED8	ENSG00000221886.3	5	0.000524442	0.00839108	16	0.0200481	Yes	No
MinorSalivaryGland	143	SLU7	ENSG00000164609.9	5	0.0031081	0.0497296	16	0.0611862	No	No
MinorSalivaryGland	143	PTTG1	ENSG00000164611.12	5	0.00142497	0.0227996	16	0.0360446	Yes	No
MinorSalivaryGland	143	MIR3142HG	ENSG00000253522.5	5	0.00260117	0.0416187	16	0.0536039	No	No
MinorSalivaryGland	143	ATP10B	ENSG00000118322.12	5	0.000149021	0.00253335	17	0.0100677	Yes	No
MinorSalivaryGland	143	LINC02159	ENSG00000253417.5	5	0.00113553	0.0170329	15	0.0301734	Yes	No
MinorSalivaryGland	143	GABRB2	ENSG00000145864.12	5	0.00239984	0.0407972	17	0.0527658	No	No
MinorSalivaryGland	143	CCNG1	ENSG00000113328.18	5	0.0059014	0.0885209	15	0.096804	No	No
MinorSalivaryGland	143	NUDCD2	ENSG00000170584.10	5	0.000902642	0.0135396	15	0.026388	Yes	No
MinorSalivaryGland	143	HMMR	ENSG00000072571.19	5	0.00110617	0.0165925	15	0.0297315	Yes	No
MinorSalivaryGland	143	MAT2B	ENSG00000038274.16	5	0.000525276	0.00787915	15	0.0193727	Yes	No
MinorSalivaryGland	143	TENM2	ENSG00000145934.16	5	0.00016626	0.00349147	21	0.0121074	Yes	No
MinorSalivaryGland	143	WWC1	ENSG00000113645.14	5	0.00012739	0.00191085	15	0.00853334	Yes	Yes
MinorSalivaryGland	143	RARS	ENSG00000113643.8	5	0.00260087	0.039013	15	0.0511429	No	No
MinorSalivaryGland	143	FBLL1	ENSG00000188573.7	5	5.10147e-23	7.6522e-22	15	1.59757e-19	Yes	Yes
MinorSalivaryGland	143	PANK3	ENSG00000120137.6	5	0.00658257	0.0987386	15	0.106301	No	No
MinorSalivaryGland	143	SLIT3	ENSG00000184347.14	5	0.000314613	0.00629225	20	0.017068	Yes	No
MinorSalivaryGland	143	SPDL1	ENSG00000040275.16	5	7.2041e-05	0.0012247	17	0.00633806	Yes	Yes
MinorSalivaryGland	143	DOCK2	ENSG00000134516.15	5	0.00205238	0.0410476	20	0.0530291	No	No
MinorSalivaryGland	143	FAM196B	ENSG00000204767.3	5	0.000166903	0.00300426	18	0.0110921	Yes	No
MinorSalivaryGland	143	FOXI1	ENSG00000168269.8	5	0.000876193	0.0148953	17	0.0279512	Yes	No
MinorSalivaryGland	143	LINC01187	ENSG00000249601.2	5	0.000402079	0.00643326	16	0.0173049	Yes	No
MinorSalivaryGland	143	C5orf58	ENSG00000234511.8	5	0.000878144	0.0140503	16	0.0269935	Yes	No
MinorSalivaryGland	143	LCP2	ENSG00000043462.11	5	0.00404803	0.0647685	16	0.0748946	No	No
MinorSalivaryGland	143	CTB-114C7.4	ENSG00000250274.1	5	0.00120156	0.019225	16	0.0324004	Yes	No
MinorSalivaryGland	143	LINC01366	ENSG00000235172.7	5	0.000597483	0.00955973	16	0.0216042	Yes	No
MinorSalivaryGland	143	KCNIP1	ENSG00000182132.13	5	0.000211161	0.00401206	19	0.0131249	Yes	No
MinorSalivaryGland	143	KCNMB1	ENSG00000145936.8	5	0.000772267	0.0123563	16	0.0250479	Yes	No
MinorSalivaryGland	143	GABRP	ENSG00000094755.16	5	4.11795e-06	7.00051e-05	17	0.000709787	Yes	Yes
MinorSalivaryGland	143	RANBP17	ENSG00000204764.13	5	0.000629226	0.0119553	19	0.0245903	Yes	No
MinorSalivaryGland	143	NPM1	ENSG00000181163.13	5	0.00270813	0.0406219	15	0.0526119	No	No
MinorSalivaryGland	143	FGF18	ENSG00000156427.7	5	0.00363101	0.0544652	15	0.0654951	No	No
MinorSalivaryGland	143	FBXW11	ENSG00000072803.17	5	0.000974558	0.0146184	15	0.0276196	Yes	No
MinorSalivaryGland	143	STK10	ENSG00000072786.12	5	0.00172811	0.0259217	15	0.0390451	Yes	No
MinorSalivaryGland	143	UBTD2	ENSG00000168246.5	5	0.000857446	0.0128617	15	0.0256536	Yes	No
MinorSalivaryGland	143	SH3PXD2B	ENSG00000174705.12	5	0.000468959	0.00797231	17	0.0194667	Yes	No
MinorSalivaryGland	143	NEURL1B	ENSG00000214357.8	5	0.000193139	0.00309022	16	0.011264	Yes	No
MinorSalivaryGland	143	DUSP1	ENSG00000120129.5	5	0.00378789	0.0643941	17	0.0745427	No	No
MinorSalivaryGland	143	ERGIC1	ENSG00000113719.15	5	0.000814469	0.0146604	18	0.0276787	Yes	No
MinorSalivaryGland	143	RPL26L1	ENSG00000037241.7	5	0.000155484	0.00279871	18	0.0106261	Yes	No
MinorSalivaryGland	143	ATP6V0E1	ENSG00000113732.8	5	0.00131501	0.0236701	18	0.0369139	Yes	No
MinorSalivaryGland	143	CREBRF	ENSG00000164463.12	5	0.00176636	0.0335609	19	0.0462343	Yes	No
MinorSalivaryGland	143	BNIP1	ENSG00000113734.17	5	0.000394723	0.00710501	18	0.018301	Yes	No
MinorSalivaryGland	143	NKX2-5	ENSG00000183072.9	5	0.000719326	0.0129479	18	0.0257414	Yes	No
MinorSalivaryGland	143	STC2	ENSG00000113739.10	5	0.000829482	0.0149307	18	0.0279901	Yes	No
MinorSalivaryGland	143	BOD1	ENSG00000145919.10	5	0.00116256	0.0209261	18	0.0342103	Yes	No
MinorSalivaryGland	143	LINC01484	ENSG00000253686.1	5	0.00118318	0.0212972	18	0.0345585	Yes	No
MinorSalivaryGland	143	LINC01485	ENSG00000254211.5	5	0.0024626	0.0467893	19	0.0583778	No	No
MinorSalivaryGland	143	CPEB4	ENSG00000113742.12	5	0.000355669	0.00675771	19	0.0177844	Yes	No
MinorSalivaryGland	143	HMP19	ENSG00000170091.10	5	0.000366224	0.0076907	21	0.0191075	Yes	No
MinorSalivaryGland	143	MSX2	ENSG00000120149.8	5	0.000131298	0.00249467	19	0.00995406	Yes	Yes
MinorSalivaryGland	143	DRD1	ENSG00000184845.3	5	0.000255922	0.00383883	15	0.0127957	Yes	No
MinorSalivaryGland	143	SFXN1	ENSG00000164466.12	5	0.00346697	0.0520045	15	0.0632398	No	No
MinorSalivaryGland	143	HRH2	ENSG00000113749.7	5	0.000849365	0.0127405	15	0.025506	Yes	No
MinorSalivaryGland	143	CPLX2	ENSG00000145920.14	5	0.000978084	0.0136932	14	0.0265739	Yes	No
MinorSalivaryGland	143	THOC3	ENSG00000051596.9	5	1.11761e-06	1.45289e-05	13	0.000185108	Yes	Yes
MinorSalivaryGland	143	FAM153B	ENSG00000182230.11	5	2.39409e-12	3.11232e-11	13	1.30249e-09	Yes	Yes
MinorSalivaryGland	143	SIMC1	ENSG00000170085.17	5	0.0066392	0.0796704	12	0.0885537	No	No
MinorSalivaryGland	143	KIAA1191	ENSG00000122203.14	5	0.000812808	0.00894089	11	0.0207637	Yes	No
MinorSalivaryGland	143	ARL10	ENSG00000175414.6	5	0.000388495	0.00427344	11	0.0135716	Yes	No
MinorSalivaryGland	143	NOP16	ENSG00000048162.20	5	0.0012764	0.0140404	11	0.0269879	Yes	No
MinorSalivaryGland	143	HIGD2A	ENSG00000146066.2	5	4.31666e-05	0.000474833	11	0.0032685	Yes	Yes
MinorSalivaryGland	143	CLTB	ENSG00000175416.12	5	0.00117305	0.0129035	11	0.0256868	Yes	No
MinorSalivaryGland	143	FAF2	ENSG00000113194.12	5	0.000707435	0.00707435	10	0.0182399	Yes	No
MinorSalivaryGland	143	RNF44	ENSG00000146083.11	5	0.000994524	0.00994524	10	0.0221123	Yes	No
MinorSalivaryGland	143	CDHR2	ENSG00000074276.10	5	0.00432545	0.0432545	10	0.0551281	No	No
MinorSalivaryGland	143	GPRIN1	ENSG00000169258.6	5	0.00680917	0.0680917	10	0.0779443	No	No
MinorSalivaryGland	143	SNCB	ENSG00000074317.10	5	0.00126878	0.0126878	10	0.0254587	Yes	No
MinorSalivaryGland	143	TSPAN17	ENSG00000048140.17	5	0.00631039	0.0631039	10	0.0733577	No	No
MinorSalivaryGland	143	UNC5A	ENSG00000113763.10	5	0.0134098	0.134098	10	0.139677	No	No
MinorSalivaryGland	143	HK3	ENSG00000160883.10	5	0.00408765	0.0367888	9	0.0491325	Yes	No
MinorSalivaryGland	143	UIMC1	ENSG00000087206.16	5	0.00731064	0.0731064	10	0.0825108	No	No
MinorSalivaryGland	143	ZNF346	ENSG00000113761.11	5	0.000410286	0.00410286	10	0.0132853	Yes	No
MinorSalivaryGland	143	FGFR4	ENSG00000160867.14	5	1.49919e-06	1.49919e-05	10	0.000190084	Yes	Yes
MinorSalivaryGland	143	NSD1	ENSG00000165671.19	5	0.00724304	0.0869165	12	0.095316	No	No
MinorSalivaryGland	143	RAB24	ENSG00000169228.13	5	0.000853708	0.00939079	11	0.0214016	Yes	No
MinorSalivaryGland	143	PRELID1	ENSG00000169230.9	5	0.000161199	0.00177318	11	0.00810889	Yes	Yes
MinorSalivaryGland	143	MXD3	ENSG00000213347.10	5	0.000174264	0.0019169	11	0.00854168	Yes	Yes
MinorSalivaryGland	143	LMAN2	ENSG00000169223.14	5	0.00531643	0.0637972	12	0.0740044	No	No
MinorSalivaryGland	143	RGS14	ENSG00000169220.17	5	1.82406e-12	2.18887e-11	12	9.4844e-10	Yes	Yes
MinorSalivaryGland	143	F12	ENSG00000131187.9	5	2.56263e-05	0.000307515	12	0.00234426	Yes	Yes
MinorSalivaryGland	143	GRK6	ENSG00000198055.10	5	0.00333862	0.0400634	12	0.0520946	No	No
MinorSalivaryGland	143	PRR7	ENSG00000131188.11	5	0.000465886	0.00559063	12	0.0159564	Yes	No
MinorSalivaryGland	143	DBN1	ENSG00000113758.13	5	0.00833872	0.100065	12	0.107583	No	No
MinorSalivaryGland	143	PDLIM7	ENSG00000196923.13	5	0.00429956	0.0515947	12	0.0628663	No	No
MinorSalivaryGland	143	DOK3	ENSG00000146094.13	5	0.00462982	0.0555578	12	0.0664761	No	No
MinorSalivaryGland	143	DDX41	ENSG00000183258.11	5	0.000370116	0.00444139	12	0.0138983	Yes	No
MinorSalivaryGland	143	FAM193B	ENSG00000146067.15	5	0.00145525	0.017463	12	0.0306341	Yes	No
MinorSalivaryGland	143	RP11-1277A3.3	ENSG00000272459.1	5	1.72313e-05	0.000206775	12	0.00171507	Yes	Yes
MinorSalivaryGland	143	TMED9	ENSG00000184840.11	5	2.25988e-05	0.000271185	12	0.00212461	Yes	Yes
MinorSalivaryGland	143	B4GALT7	ENSG00000027847.13	5	0.00137279	0.0164735	12	0.0296007	Yes	No
MinorSalivaryGland	143	FAM153A	ENSG00000170074.19	5	7.77847e-16	1.08899e-14	14	7.83444e-13	Yes	Yes
MinorSalivaryGland	143	RP11-1252I4.2	ENSG00000250101.1	5	0.000629037	0.0106936	17	0.0230905	Yes	No
MinorSalivaryGland	143	RP11-423H2.4	ENSG00000280207.1	5	0.00192849	0.0327844	17	0.0454954	Yes	No
MinorSalivaryGland	143	FAM153C	ENSG00000204677.10	5	1.84127e-10	3.13017e-09	17	9.45846e-08	Yes	Yes
MinorSalivaryGland	143	N4BP3	ENSG00000145911.5	5	0.00396399	0.0673878	17	0.0772911	No	No
MinorSalivaryGland	143	RMND5B	ENSG00000145916.18	5	0.00146523	0.0263742	18	0.03941	Yes	No
MinorSalivaryGland	143	NHP2	ENSG00000145912.8	5	0.000662648	0.0119277	18	0.0245687	Yes	No
MinorSalivaryGland	143	HNRNPAB	ENSG00000197451.11	5	0.00301822	0.054328	18	0.0653601	No	No
MinorSalivaryGland	143	PHYKPL	ENSG00000175309.14	5	1.88289e-05	0.000357749	19	0.00263535	Yes	Yes
MinorSalivaryGland	143	COL23A1	ENSG00000050767.15	5	3.94971e-05	0.000868935	22	0.00504303	Yes	Yes
MinorSalivaryGland	143	CLK4	ENSG00000113240.12	5	1.58684e-05	0.000333236	21	0.00249073	Yes	Yes
MinorSalivaryGland	143	ZNF354A	ENSG00000169131.11	5	0.000721743	0.0151566	21	0.0281953	Yes	No
MinorSalivaryGland	143	ZNF354B	ENSG00000178338.10	5	0.00136099	0.0285809	21	0.0415812	Yes	No
MinorSalivaryGland	143	ZFP2	ENSG00000198939.7	5	0.00027457	0.00576598	21	0.0162105	Yes	No
MinorSalivaryGland	143	RP11-281O15.8	ENSG00000272431.1	5	0.000189437	0.00397818	21	0.0130606	Yes	No
MinorSalivaryGland	143	ZNF454	ENSG00000178187.7	5	9.20334e-05	0.0019327	21	0.00856788	Yes	Yes
MinorSalivaryGland	143	GRM6	ENSG00000113262.14	5	0.00374174	0.0785765	21	0.0875922	No	No
MinorSalivaryGland	143	ZNF879	ENSG00000234284.6	5	0.000493546	0.0103645	21	0.0226632	Yes	No
MinorSalivaryGland	143	ZNF354C	ENSG00000177932.6	5	1.5689e-05	0.000329469	21	0.00247162	Yes	Yes
MinorSalivaryGland	143	ADAMTS2	ENSG00000087116.14	5	0.000955119	0.0229229	24	0.0361834	Yes	No
MinorSalivaryGland	143	RUFY1	ENSG00000176783.14	5	4.19378e-05	0.000964568	23	0.00538726	Yes	Yes
MinorSalivaryGland	143	HNRNPH1	ENSG00000169045.17	5	0.00299269	0.0688318	23	0.0786086	No	No
MinorSalivaryGland	143	CBY3	ENSG00000204659.4	5	0.00130434	0.0286954	22	0.0416786	Yes	No
MinorSalivaryGland	143	CANX	ENSG00000127022.14	5	2.23449e-05	0.000491589	22	0.00334375	Yes	Yes
MinorSalivaryGland	143	MAML1	ENSG00000161021.11	5	1.93437e-05	0.000425561	22	0.00301404	Yes	Yes
MinorSalivaryGland	143	MGAT4B	ENSG00000161013.16	5	0.00016756	0.00351877	21	0.0121634	Yes	No
MinorSalivaryGland	143	SQSTM1	ENSG00000161011.19	5	0.000134384	0.00282207	21	0.0106681	Yes	No
MinorSalivaryGland	143	MRNIP	ENSG00000161010.14	5	7.50772e-05	0.00150154	20	0.00728449	Yes	Yes
MinorSalivaryGland	143	CTC-241N9.1	ENSG00000245317.2	5	0.00170508	0.0341015	20	0.0467442	Yes	No
MinorSalivaryGland	143	TBC1D9B	ENSG00000197226.12	5	0.000236432	0.00472865	20	0.0144071	Yes	No
MinorSalivaryGland	143	RNF130	ENSG00000113269.13	5	0.000692823	0.0138565	20	0.0267913	Yes	No
MinorSalivaryGland	143	RASGEF1C	ENSG00000146090.15	5	2.24767e-05	0.000449535	20	0.0031331	Yes	Yes
MinorSalivaryGland	143	MAPK9	ENSG00000050748.17	5	2.45012e-06	4.65524e-05	19	0.000504578	Yes	Yes
MinorSalivaryGland	143	GFPT2	ENSG00000131459.12	5	0.000173365	0.00312057	18	0.011333	Yes	No
MinorSalivaryGland	143	CNOT6	ENSG00000113300.11	5	0.000667178	0.0106748	16	0.0230821	Yes	No
MinorSalivaryGland	143	SCGB3A1	ENSG00000161055.3	5	0.00119595	0.0179393	15	0.031092	Yes	No
MinorSalivaryGland	143	FLT4	ENSG00000037280.15	5	0.000559437	0.00839156	15	0.0200481	Yes	No
MinorSalivaryGland	143	MGAT1	ENSG00000131446.16	5	0.00254212	0.0355896	14	0.0480139	Yes	No
MinorSalivaryGland	143	LINC00847	ENSG00000245060.6	5	0.000722864	0.0101201	14	0.0223657	Yes	No
MinorSalivaryGland	143	ZFP62	ENSG00000196670.13	5	0.000394396	0.00512715	13	0.0151367	Yes	No
MinorSalivaryGland	143	BTNL8	ENSG00000113303.11	5	2.08779e-06	2.71412e-05	13	0.000320462	Yes	Yes
MinorSalivaryGland	143	BTNL3	ENSG00000168903.8	5	2.70614e-15	3.51799e-14	13	2.35027e-12	Yes	Yes
MinorSalivaryGland	143	BTNL9	ENSG00000165810.16	5	0.000152615	0.00183137	12	0.00829332	Yes	Yes
MinorSalivaryGland	143	TRIM7	ENSG00000146054.17	5	0.000413366	0.00454702	11	0.0140707	Yes	No
MinorSalivaryGland	143	TRIM41	ENSG00000146063.19	5	8.33728e-05	0.000833728	10	0.00489682	Yes	Yes
MinorSalivaryGland	143	RACK1	ENSG00000204628.11	5	0.0107033	0.107033	10	0.114186	No	No
MinorSalivaryGland	143	TRIM52	ENSG00000183718.5	5	0.000244031	0.00244031	10	0.00984013	Yes	Yes
MinorSalivaryGland	143	CTC-338M12.9	ENSG00000248103.1	5	9.11079e-06	9.11079e-05	10	0.000887976	Yes	Yes
MinorSalivaryGland	143	AC138035.2	ENSG00000238035.8	5	0.000271735	0.00244561	9	0.00984677	Yes	Yes
MinorSalivaryGland	143	DUSP22	ENSG00000112679.14	6	0.000340282	0.0037431	11	0.0126111	Yes	No
MinorSalivaryGland	143	IRF4	ENSG00000137265.14	6	0.000148849	0.00163734	11	0.00770241	Yes	Yes
MinorSalivaryGland	143	EXOC2	ENSG00000112685.13	6	1.09871e-07	1.64806e-06	15	2.68423e-05	Yes	Yes
MinorSalivaryGland	143	HUS1B	ENSG00000188996.4	6	6.12298e-05	0.000857217	14	0.00499999	Yes	Yes
MinorSalivaryGland	143	RP11-532F6.3	ENSG00000272463.1	6	8.75775e-10	1.31366e-08	15	3.51304e-07	Yes	Yes
MinorSalivaryGland	143	FOXQ1	ENSG00000164379.6	6	0.000898788	0.0152794	17	0.0283262	Yes	No
MinorSalivaryGland	143	FOXF2	ENSG00000137273.3	6	0.000175072	0.0031513	18	0.0113968	Yes	No
MinorSalivaryGland	143	RP11-157J24.2	ENSG00000272279.1	6	7.9771e-26	1.35611e-24	17	4.37094e-22	Yes	Yes
MinorSalivaryGland	143	FOXCUT	ENSG00000280916.1	6	0.00183687	0.0330636	18	0.045755	Yes	No
MinorSalivaryGland	143	FOXC1	ENSG00000054598.6	6	0.000603393	0.0108611	18	0.0232917	Yes	No
MinorSalivaryGland	143	GMDS	ENSG00000112699.10	6	0.000282564	0.00678155	24	0.0178253	Yes	No
MinorSalivaryGland	143	GMDS-AS1	ENSG00000250903.8	6	0.000113201	0.00237723	21	0.00969682	Yes	Yes
MinorSalivaryGland	143	RP1-136B1.1	ENSG00000272465.1	6	0.00024408	0.00439344	18	0.0138047	Yes	No
MinorSalivaryGland	143	LINC01600	ENSG00000164385.8	6	0.00225899	0.0384028	17	0.0506124	No	No
MinorSalivaryGland	143	MYLK4	ENSG00000145949.9	6	0.000186564	0.00335815	18	0.0118259	Yes	No
MinorSalivaryGland	143	WRNIP1	ENSG00000124535.15	6	0.00199328	0.0338858	17	0.0465527	Yes	No
MinorSalivaryGland	143	SERPINB1	ENSG00000021355.12	6	1.31652e-05	0.000223808	17	0.00182218	Yes	Yes
MinorSalivaryGland	143	SERPINB9P1	ENSG00000230438.6	6	3.23614e-21	5.82506e-20	18	9.62644e-18	Yes	Yes
MinorSalivaryGland	143	SERPINB9	ENSG00000170542.5	6	7.28544e-07	1.31138e-05	18	0.000169954	Yes	Yes
MinorSalivaryGland	143	SERPINB6	ENSG00000124570.17	6	0.000268693	0.00483647	18	0.0146307	Yes	No
MinorSalivaryGland	143	LINC01011	ENSG00000244041.7	6	0.00181712	0.0327082	18	0.0454275	Yes	No
MinorSalivaryGland	143	NQO2	ENSG00000124588.19	6	2.76383e-18	4.97489e-17	18	4.99447e-15	Yes	Yes
MinorSalivaryGland	143	RIPK1	ENSG00000137275.13	6	0.000644694	0.0122492	19	0.0249112	Yes	No
MinorSalivaryGland	143	BPHL	ENSG00000137274.12	6	2.39809e-07	4.55638e-06	19	6.70752e-05	Yes	Yes
MinorSalivaryGland	143	TUBB2A	ENSG00000137267.5	6	0.000803676	0.0152698	19	0.0283228	Yes	No
MinorSalivaryGland	143	TUBB2B	ENSG00000137285.9	6	9.34243e-05	0.00177506	19	0.0081123	Yes	Yes
MinorSalivaryGland	143	PSMG4	ENSG00000180822.11	6	1.95479e-07	3.90958e-06	20	5.89227e-05	Yes	Yes
MinorSalivaryGland	143	SLC22A23	ENSG00000137266.14	6	0.0020247	0.0445434	22	0.0563137	No	No
MinorSalivaryGland	143	PXDC1	ENSG00000168994.13	6	0.000480772	0.00961545	20	0.0216859	Yes	No
MinorSalivaryGland	143	FAM50B	ENSG00000145945.5	6	0.00123243	0.0234163	19	0.0366442	Yes	No
MinorSalivaryGland	143	RP1-140K8.5	ENSG00000260604.2	6	0.00154232	0.029304	19	0.0422619	Yes	No
MinorSalivaryGland	143	PRPF4B	ENSG00000112739.16	6	0.000373971	0.00710544	19	0.018301	Yes	No
MinorSalivaryGland	143	FAM217A	ENSG00000145975.14	6	0.000111757	0.00212339	19	0.00905986	Yes	Yes
MinorSalivaryGland	143	C6orf201	ENSG00000185689.15	6	3.54884e-07	6.74279e-06	19	9.52179e-05	Yes	Yes
MinorSalivaryGland	143	ECI2	ENSG00000198721.12	6	0.000817009	0.0155232	19	0.028605	Yes	No
MinorSalivaryGland	143	RP3-400B16.1	ENSG00000234817.2	6	0.00172031	0.0344063	20	0.0470496	Yes	No
MinorSalivaryGland	143	CDYL	ENSG00000153046.17	6	0.00143944	0.0302281	21	0.0430906	Yes	No
MinorSalivaryGland	143	RPP40	ENSG00000124787.13	6	0.00225198	0.0427877	19	0.0546644	No	No
MinorSalivaryGland	143	RP11-428J1.5	ENSG00000272142.1	6	0.0020068	0.0381292	19	0.0503715	No	No
MinorSalivaryGland	143	RP11-428J1.4	ENSG00000271978.1	6	0.000108443	0.00206042	19	0.00890683	Yes	Yes
MinorSalivaryGland	143	PPP1R3G	ENSG00000219607.3	6	0.000186614	0.00354566	19	0.0122078	Yes	No
MinorSalivaryGland	143	LYRM4	ENSG00000214113.10	6	3.19881e-05	0.00067175	21	0.00419348	Yes	Yes
MinorSalivaryGland	143	FARS2	ENSG00000145982.11	6	0.000716415	0.017194	24	0.0303446	Yes	No
MinorSalivaryGland	143	NRN1	ENSG00000124785.8	6	0.000955589	0.0191118	20	0.0322692	Yes	No
MinorSalivaryGland	143	F13A1	ENSG00000124491.15	6	0.00071822	0.0150826	21	0.0281346	Yes	No
MinorSalivaryGland	143	LY86	ENSG00000112799.8	6	2.54183e-06	5.33784e-05	21	0.000565879	Yes	Yes
MinorSalivaryGland	143	RP1-80N2.3	ENSG00000261211.1	6	0.00035012	0.00700239	20	0.018145	Yes	No
MinorSalivaryGland	143	RP1-80N2.2	ENSG00000226281.2	6	0.000710059	0.0142012	20	0.027169	Yes	No
MinorSalivaryGland	143	RREB1	ENSG00000124782.19	6	0.000793644	0.0174602	22	0.030632	Yes	No
MinorSalivaryGland	143	SSR1	ENSG00000124783.12	6	0.00128603	0.0257207	20	0.0388506	Yes	No
MinorSalivaryGland	143	RIOK1	ENSG00000124784.8	6	0.00105331	0.0210662	20	0.0343445	Yes	No
MinorSalivaryGland	143	DSP	ENSG00000096696.13	6	0.00043299	0.00952577	22	0.0215792	Yes	No
MinorSalivaryGland	143	SNRNP48	ENSG00000168566.12	6	0.000907595	0.0190595	21	0.0322252	Yes	No
MinorSalivaryGland	143	BMP6	ENSG00000153162.8	6	0.00146536	0.0322379	22	0.044992	Yes	No
MinorSalivaryGland	143	TXNDC5	ENSG00000239264.8	6	0.0025157	0.0503141	20	0.0617152	No	No
MinorSalivaryGland	143	BLOC1S5	ENSG00000188428.19	6	0.000420346	0.00840692	20	0.0200633	Yes	No
MinorSalivaryGland	143	EEF1E1	ENSG00000124802.11	6	0.000187627	0.00375253	20	0.0126344	Yes	No
MinorSalivaryGland	143	SLC35B3	ENSG00000124786.9	6	0.00373867	0.0710347	19	0.0806113	No	No
MinorSalivaryGland	143	RP11-314C16.1	ENSG00000230939.1	6	1.30426e-06	2.21724e-05	17	0.000269234	Yes	Yes
MinorSalivaryGland	143	TFAP2A	ENSG00000137203.10	6	0.000298303	0.00507115	17	0.0150391	Yes	No
MinorSalivaryGland	143	GCNT2	ENSG00000111846.16	6	0.00818137	0.147265	18	0.152265	No	No
MinorSalivaryGland	143	C6orf52	ENSG00000137434.11	6	5.10092e-05	0.000867156	17	0.00503525	Yes	Yes
MinorSalivaryGland	143	PAK1IP1	ENSG00000111845.4	6	9.56944e-06	0.00016268	17	0.00142322	Yes	Yes
MinorSalivaryGland	143	TMEM14C	ENSG00000111843.13	6	0.00108562	0.0184556	17	0.0316146	Yes	No
MinorSalivaryGland	143	RP11-421M1.8	ENSG00000272097.1	6	5.07358e-06	8.62508e-05	17	0.00084757	Yes	Yes
MinorSalivaryGland	143	TMEM14B	ENSG00000137210.13	6	0.000176259	0.00317266	18	0.0114403	Yes	No
MinorSalivaryGland	143	MAK	ENSG00000111837.11	6	0.000317869	0.00572164	18	0.0161456	Yes	No
MinorSalivaryGland	143	SYCP2L	ENSG00000153157.12	6	0.000119588	0.00215258	18	0.00914119	Yes	Yes
MinorSalivaryGland	143	ELOVL2	ENSG00000197977.3	6	0.00553587	0.0941098	17	0.101999	No	No
MinorSalivaryGland	143	SMIM13	ENSG00000224531.5	6	0.000639516	0.0108718	17	0.0233041	Yes	No
MinorSalivaryGland	143	ERVFRD-1	ENSG00000244476.2	6	0.000308152	0.00523858	17	0.0153351	Yes	No
MinorSalivaryGland	143	NEDD9	ENSG00000111859.16	6	0.000423206	0.00761771	18	0.0190229	Yes	No
MinorSalivaryGland	143	TMEM170B	ENSG00000205269.5	6	0.00356335	0.0570136	16	0.0677569	No	No
MinorSalivaryGland	143	ADTRP	ENSG00000111863.12	6	0.00760711	0.129321	17	0.135147	No	No
MinorSalivaryGland	143	RP3-413H6.2	ENSG00000234427.1	6	0.00439795	0.0747651	17	0.0840421	No	No
MinorSalivaryGland	143	RP11-456H18.2	ENSG00000229896.2	6	5.4836e-05	0.000877375	16	0.00507837	Yes	Yes
MinorSalivaryGland	143	HIVEP1	ENSG00000095951.16	6	0.00464213	0.0789163	17	0.0878846	No	No
