## Supplementary Tables for "BMI Interacts with the Genome to Regulate Gene Expression Globally, with Emphasis in the Brain and Gut" (part 156 of 276)

### Sheet: S2 Base eGene (continued)
Base eQTL Analyses: eGene statistics for Base-eQTL analyses completed with MatrixQTL and EigenMT Includes every gene tested in each tissue tissue:GTEx tissue sample_size_tissue=The number of samples used in association analysis for each tissue gene_name: HGNC or MGI-approved gene symbols mapped to the GENCODE genes by the Ensembl xref pipeline pvalue_MatrixeQTL: The smallest p-value for the SNP coefficient for each eGene across SNPs in the cis window min_p_adjust_eigenMT: The minimum p-value for each gene as shown in "pvalue_MatrixeQTL", with local multiple testing adjustment using eigenMT TESTS: The number of independent tests adjust for in each local window, calculated with the eigenMT software FDR: BH correction of the min_p_adjust_eigenMT: statistic to account for all genes tested in each tissue Is_FDR_sig_0.05: Is the gene significant at FDR < 0.05 threshold Is_FDR_sig_0.01: Is the gene significant at FDR < 0.01 threshold, this threshold was used in the paper figures and analysis
MinorSalivaryGland	143	EDN1	ENSG00000078401.6	6	0.000659031	0.00988547	15	0.0220522	Yes	No
MinorSalivaryGland	143	PHACTR1	ENSG00000112137.17	6	0.000521732	0.00991291	19	0.0220778	Yes	No
MinorSalivaryGland	143	TBC1D7	ENSG00000145979.17	6	0.000203129	0.00284381	14	0.0107106	Yes	No
MinorSalivaryGland	143	GFOD1	ENSG00000145990.10	6	0.00252313	0.0378469	15	0.0501144	No	No
MinorSalivaryGland	143	SIRT5	ENSG00000124523.15	6	4.53415e-06	6.34782e-05	14	0.000655548	Yes	Yes
MinorSalivaryGland	143	NOL7	ENSG00000225921.6	6	0.00403909	0.0565473	14	0.0673508	No	No
MinorSalivaryGland	143	RANBP9	ENSG00000010017.12	6	0.000347065	0.00520598	15	0.0152822	Yes	No
MinorSalivaryGland	143	MCUR1	ENSG00000050393.11	6	1.79498e-05	0.000251297	14	0.00199949	Yes	Yes
MinorSalivaryGland	143	RP3-500L14.2	ENSG00000272209.1	6	0.000144587	0.00202421	14	0.00880001	Yes	Yes
MinorSalivaryGland	143	RNF182	ENSG00000180537.12	6	0.000723144	0.010124	14	0.022369	Yes	No
MinorSalivaryGland	143	CD83	ENSG00000112149.9	6	0.000223307	0.0031263	14	0.0113376	Yes	No
MinorSalivaryGland	143	RP11-560J1.2	ENSG00000271888.1	6	0.00239513	0.0335318	14	0.0462081	Yes	No
MinorSalivaryGland	143	JARID2	ENSG00000008083.13	6	0.000336534	0.00538455	16	0.0155836	Yes	No
MinorSalivaryGland	143	DTNBP1	ENSG00000047579.19	6	3.71165e-05	0.000556747	15	0.00366353	Yes	Yes
MinorSalivaryGland	143	MYLIP	ENSG00000007944.14	6	0.00455942	0.0683913	15	0.0781882	No	No
MinorSalivaryGland	143	GMPR	ENSG00000137198.9	6	0.00889518	0.133428	15	0.139043	No	No
MinorSalivaryGland	143	ATXN1	ENSG00000124788.17	6	7.89123e-05	0.00142042	18	0.00700939	Yes	Yes
MinorSalivaryGland	143	RP1-151F17.2	ENSG00000272341.1	6	0.000529033	0.0079355	15	0.0194238	Yes	No
MinorSalivaryGland	143	RBM24	ENSG00000112183.14	6	0.000331606	0.00464248	14	0.0142485	Yes	No
MinorSalivaryGland	143	CAP2	ENSG00000112186.11	6	0.000371898	0.00632226	17	0.0171145	Yes	No
MinorSalivaryGland	143	FAM8A1	ENSG00000137414.5	6	0.00328729	0.0525966	16	0.0637825	No	No
MinorSalivaryGland	143	NUP153	ENSG00000124789.11	6	0.000483886	0.00822605	17	0.0198381	Yes	No
MinorSalivaryGland	143	KIF13A	ENSG00000137177.19	6	0.00063535	0.0114363	18	0.0239521	Yes	No
MinorSalivaryGland	143	NHLRC1	ENSG00000187566.5	6	0.00079389	0.0119084	15	0.0245517	Yes	No
MinorSalivaryGland	143	TPMT	ENSG00000137364.4	6	0.00531574	0.0850519	16	0.0935897	No	No
MinorSalivaryGland	143	KDM1B	ENSG00000165097.13	6	0.0038937	0.0622993	16	0.072583	No	No
MinorSalivaryGland	143	DEK	ENSG00000124795.14	6	0.000384101	0.00614561	16	0.0168418	Yes	No
MinorSalivaryGland	143	RNF144B	ENSG00000137393.9	6	0.000287249	0.00488323	17	0.0147235	Yes	No
MinorSalivaryGland	143	ID4	ENSG00000172201.11	6	0.00188579	0.0301726	16	0.0430482	Yes	No
MinorSalivaryGland	143	MBOAT1	ENSG00000172197.10	6	0.00088452	0.0159214	18	0.0289974	Yes	No
MinorSalivaryGland	143	E2F3	ENSG00000112242.14	6	0.000250595	0.0045107	18	0.0140103	Yes	No
MinorSalivaryGland	143	CDKAL1	ENSG00000145996.11	6	0.000959354	0.0211058	22	0.034397	Yes	No
MinorSalivaryGland	143	SOX4	ENSG00000124766.6	6	0.00053918	0.00916606	17	0.0210686	Yes	No
MinorSalivaryGland	143	CASC15	ENSG00000272168.6	6	0.000793666	0.0182543	23	0.0313957	Yes	No
MinorSalivaryGland	143	NBAT1	ENSG00000260455.1	6	2.84114e-05	0.000482995	17	0.0033061	Yes	Yes
MinorSalivaryGland	143	RP11-524C21.2	ENSG00000261568.1	6	0.00203113	0.0345293	17	0.0471407	Yes	No
MinorSalivaryGland	143	PRL	ENSG00000172179.11	6	0.000464765	0.00790101	17	0.0193935	Yes	No
MinorSalivaryGland	143	DCDC2	ENSG00000146038.11	6	0.000203343	0.00427021	21	0.0135714	Yes	No
MinorSalivaryGland	143	MRS2	ENSG00000124532.14	6	0.00491428	0.0982856	20	0.1059	No	No
MinorSalivaryGland	143	GPLD1	ENSG00000112293.14	6	3.17218e-06	6.66158e-05	21	0.00068258	Yes	Yes
MinorSalivaryGland	143	ALDH5A1	ENSG00000112294.12	6	0.00414132	0.0869678	21	0.0953666	No	No
MinorSalivaryGland	143	KIAA0319	ENSG00000137261.13	6	0.000917633	0.0192703	21	0.0324415	Yes	No
MinorSalivaryGland	143	TDP2	ENSG00000111802.13	6	0.00148761	0.0297521	20	0.0426736	Yes	No
MinorSalivaryGland	143	ACOT13	ENSG00000112304.10	6	0.00356705	0.0749081	21	0.0841771	No	No
MinorSalivaryGland	143	C6orf62	ENSG00000112308.12	6	7.71543e-05	0.00154309	20	0.00740391	Yes	Yes
MinorSalivaryGland	143	GMNN	ENSG00000112312.9	6	3.61622e-06	7.23244e-05	20	0.000728478	Yes	Yes
MinorSalivaryGland	143	FAM65B	ENSG00000111913.17	6	0.000432487	0.00864974	20	0.0203582	Yes	No
MinorSalivaryGland	143	RP11-367G6.3	ENSG00000272053.1	6	0.00727851	0.138292	19	0.143648	No	No
MinorSalivaryGland	143	CARMIL1	ENSG00000079691.17	6	0.00927217	0.194716	21	0.197915	No	No
MinorSalivaryGland	143	SCGN	ENSG00000079689.13	6	0.00130044	0.0234079	18	0.0366342	Yes	No
MinorSalivaryGland	143	TRIM38	ENSG00000112343.10	6	3.52055e-07	5.98494e-06	17	8.61044e-05	Yes	Yes
MinorSalivaryGland	143	U91328.19	ENSG00000272462.2	6	6.15407e-11	1.04619e-09	17	3.45695e-08	Yes	Yes
MinorSalivaryGland	143	U91328.22	ENSG00000272810.1	6	1.718e-07	2.9206e-06	17	4.52804e-05	Yes	Yes
MinorSalivaryGland	143	HIST1H1C	ENSG00000187837.3	6	0.00667301	0.106768	16	0.113937	No	No
MinorSalivaryGland	143	HFE	ENSG00000010704.18	6	0.000409678	0.00655485	16	0.0174783	Yes	No
MinorSalivaryGland	143	HIST1H2BC	ENSG00000180596.7	6	0.0108033	0.172852	16	0.176778	No	No
MinorSalivaryGland	143	HIST1H2AC	ENSG00000180573.9	6	0.0126326	0.202122	16	0.205024	No	No
MinorSalivaryGland	143	HIST1H1E	ENSG00000168298.6	6	0.00965123	0.15442	16	0.159025	No	No
MinorSalivaryGland	143	HIST1H2BD	ENSG00000158373.8	6	0.00503103	0.0804965	16	0.0892775	No	No
MinorSalivaryGland	143	HIST1H2BE	ENSG00000274290.2	6	0.000300207	0.00480331	16	0.0145573	Yes	No
MinorSalivaryGland	143	HIST1H3D	ENSG00000197409.7	6	0.0099726	0.149589	15	0.154474	No	No
MinorSalivaryGland	143	HIST1H2AD	ENSG00000196866.2	6	0.00100795	0.0151192	15	0.0281695	Yes	No
MinorSalivaryGland	143	HIST1H2BF	ENSG00000277224.2	6	0.00032774	0.0049161	15	0.01477	Yes	No
MinorSalivaryGland	143	HIST1H4E	ENSG00000276966.2	6	0.00393515	0.0590272	15	0.0696185	No	No
MinorSalivaryGland	143	HIST1H2BG	ENSG00000273802.2	6	0.00473288	0.0709931	15	0.0805712	No	No
MinorSalivaryGland	143	HIST1H2AE	ENSG00000277075.2	6	0.00151879	0.0227819	15	0.0360343	Yes	No
MinorSalivaryGland	143	HIST1H3E	ENSG00000274750.2	6	0.00232995	0.0349493	15	0.0474882	Yes	No
MinorSalivaryGland	143	HIST1H1D	ENSG00000124575.6	6	0.0169344	0.254017	15	0.255771	No	No
MinorSalivaryGland	143	HIST1H2BH	ENSG00000275713.2	6	0.00772167	0.115825	15	0.12245	No	No
MinorSalivaryGland	143	HIST1H3G	ENSG00000273983.1	6	0.0077584	0.116376	15	0.123004	No	No
MinorSalivaryGland	143	HIST1H4H	ENSG00000158406.4	6	0.00124032	0.0186048	15	0.0317605	Yes	No
MinorSalivaryGland	143	BTN3A2	ENSG00000186470.13	6	1.02483e-14	1.43477e-13	14	8.69953e-12	Yes	Yes
MinorSalivaryGland	143	BTN2A2	ENSG00000124508.16	6	7.16029e-05	0.00107404	15	0.00581294	Yes	Yes
MinorSalivaryGland	143	BTN3A1	ENSG00000026950.16	6	4.96219e-05	0.000694707	14	0.00428294	Yes	Yes
MinorSalivaryGland	143	BTN3A3	ENSG00000111801.15	6	0.00239453	0.0335234	14	0.0462034	Yes	No
MinorSalivaryGland	143	BTN2A1	ENSG00000112763.15	6	0.00264968	0.0370956	14	0.0493998	Yes	No
MinorSalivaryGland	143	BTN1A1	ENSG00000124557.12	6	0.00677768	0.0948875	14	0.102721	No	No
MinorSalivaryGland	143	HCG11	ENSG00000228223.2	6	0.000338423	0.00473792	14	0.0144234	Yes	No
MinorSalivaryGland	143	CTA-14H9.5	ENSG00000261353.1	6	0.00215614	0.030186	14	0.0430583	Yes	No
MinorSalivaryGland	143	HMGN4	ENSG00000182952.4	6	9.20587e-06	0.000119676	13	0.00111232	Yes	Yes
MinorSalivaryGland	143	ABT1	ENSG00000146109.4	6	0.000344583	0.00447958	13	0.0139655	Yes	No
MinorSalivaryGland	143	ZNF322	ENSG00000181315.10	6	9.6318e-13	1.25213e-11	13	5.63828e-10	Yes	Yes
MinorSalivaryGland	143	RP11-457M11.5	ENSG00000261584.1	6	1.12443e-08	1.34932e-07	12	2.896e-06	Yes	Yes
MinorSalivaryGland	143	LINC00240	ENSG00000224843.6	6	0.000116162	0.00127778	11	0.00655006	Yes	Yes
MinorSalivaryGland	143	RP1-86C11.7	ENSG00000272468.1	6	0.00114361	0.0125797	11	0.0253114	Yes	No
MinorSalivaryGland	143	HIST1H2BJ	ENSG00000124635.8	6	0.016766	0.184426	11	0.187935	No	No
MinorSalivaryGland	143	HIST1H2AG	ENSG00000196787.3	6	0.00084079	0.0084079	10	0.0200633	Yes	No
MinorSalivaryGland	143	HIST1H4I	ENSG00000276180.1	6	0.00154921	0.0154921	10	0.0285736	Yes	No
MinorSalivaryGland	143	HIST1H2BK	ENSG00000197903.7	6	0.0127115	0.139826	11	0.145149	No	No
MinorSalivaryGland	143	PRSS16	ENSG00000112812.15	6	0.00126567	0.0139224	11	0.0268538	Yes	No
MinorSalivaryGland	143	ZNF391	ENSG00000124613.8	6	7.90612e-16	7.90612e-15	10	5.78691e-13	Yes	Yes
MinorSalivaryGland	143	RP1-153G14.4	ENSG00000271755.1	6	0.00252926	0.0252926	10	0.0384199	Yes	No
MinorSalivaryGland	143	ZNF184	ENSG00000096654.15	6	0.000145239	0.00145239	10	0.00711554	Yes	Yes
MinorSalivaryGland	143	LINC01012	ENSG00000281706.2	6	0.00560302	0.0504272	9	0.061825	No	No
MinorSalivaryGland	143	HIST1H3H	ENSG00000278828.1	6	0.0233916	0.233916	10	0.236165	No	No
MinorSalivaryGland	143	HIST1H2BN	ENSG00000233822.4	6	0.0262594	0.262594	10	0.264176	No	No
MinorSalivaryGland	143	ZNF165	ENSG00000197279.3	6	0.00901133	0.0901133	10	0.0983288	No	No
MinorSalivaryGland	143	ZSCAN16	ENSG00000196812.4	6	0.000624108	0.00624108	10	0.0169767	Yes	No
MinorSalivaryGland	143	RP1-265C24.8	ENSG00000261839.1	6	0.00418443	0.0418443	10	0.0538162	No	No
MinorSalivaryGland	143	ZKSCAN8	ENSG00000198315.10	6	0.0209187	0.209187	10	0.211862	No	No
MinorSalivaryGland	143	ZSCAN9	ENSG00000137185.11	6	0.00293149	0.0322464	11	0.0449937	Yes	No
MinorSalivaryGland	143	ZKSCAN4	ENSG00000187626.8	6	0.0445963	0.490559	11	0.49104	No	No
MinorSalivaryGland	143	NKAPL	ENSG00000189134.3	6	0.000501822	0.00552004	11	0.0158385	Yes	No
MinorSalivaryGland	143	ZSCAN26	ENSG00000197062.11	6	6.56525e-07	7.22177e-06	11	0.000100819	Yes	Yes
MinorSalivaryGland	143	PGBD1	ENSG00000137338.5	6	0.00399253	0.0439179	11	0.0557415	No	No
MinorSalivaryGland	143	ZSCAN31	ENSG00000235109.7	6	1.19788e-09	1.31767e-08	11	3.51864e-07	Yes	Yes
MinorSalivaryGland	143	ZKSCAN3	ENSG00000189298.13	6	4.03895e-05	0.000444285	11	0.0031083	Yes	Yes
MinorSalivaryGland	143	ZSCAN12	ENSG00000158691.14	6	0.000374169	0.00411586	11	0.0132915	Yes	No
MinorSalivaryGland	143	ZSCAN23	ENSG00000187987.9	6	2.92679e-16	3.21947e-15	11	2.5277e-13	Yes	Yes
MinorSalivaryGland	143	ZBED9	ENSG00000232040.2	6	0.0149284	0.164212	11	0.168439	No	No
MinorSalivaryGland	143	TRIM27	ENSG00000204713.10	6	6.16184e-06	0.000117075	19	0.00109294	Yes	Yes
MinorSalivaryGland	143	ZNF311	ENSG00000197935.6	6	0.00570411	0.12549	22	0.131495	No	No
MinorSalivaryGland	143	MAS1L	ENSG00000204687.4	6	0.00385297	0.107883	28	0.114948	No	No
MinorSalivaryGland	143	XXbac-BPG13B8.10	ENSG00000229274.1	6	0.00146183	0.0409313	28	0.0529049	No	No
MinorSalivaryGland	143	UBD	ENSG00000213886.3	6	0.0250672	0.701883	28	0.702112	No	No
MinorSalivaryGland	143	OR2H2	ENSG00000204657.3	6	0.00386989	0.108357	28	0.115411	No	No
MinorSalivaryGland	143	GABBR1	ENSG00000204681.10	6	0.000120039	0.0033611	28	0.0118273	Yes	No
MinorSalivaryGland	143	ZFP57	ENSG00000204644.9	6	1.79008e-27	5.01222e-26	28	2.11414e-23	Yes	Yes
MinorSalivaryGland	143	HLA-F	ENSG00000204642.13	6	0.000380741	0.0106607	28	0.0230694	Yes	No
MinorSalivaryGland	143	HLA-G	ENSG00000204632.11	6	4.37081e-06	0.000126754	29	0.00116845	Yes	Yes
MinorSalivaryGland	143	HCP5B	ENSG00000281831.1	6	3.41394e-13	9.90042e-12	29	4.54607e-10	Yes	Yes
MinorSalivaryGland	143	HLA-A	ENSG00000206503.12	6	6.95046e-07	2.01563e-05	29	0.000248199	Yes	Yes
MinorSalivaryGland	143	HCG9	ENSG00000204625.10	6	0.00599704	0.173914	29	0.177775	No	No
MinorSalivaryGland	143	ZNRD1	ENSG00000066379.14	6	0.000240653	0.0077009	32	0.0191242	Yes	No
MinorSalivaryGland	143	PPP1R11	ENSG00000204619.7	6	0.00637376	0.20396	32	0.206785	No	No
MinorSalivaryGland	143	RNF39	ENSG00000204618.8	6	0.000935601	0.0299392	32	0.0428348	Yes	No
MinorSalivaryGland	143	TRIM31	ENSG00000204616.10	6	5.16733e-09	1.70522e-07	33	3.52003e-06	Yes	Yes
MinorSalivaryGland	143	TRIM26	ENSG00000234127.8	6	0.000899439	0.0323798	36	0.0451112	Yes	No
MinorSalivaryGland	143	HCG17	ENSG00000270604.5	6	0.00084278	0.0311829	37	0.0439739	Yes	No
MinorSalivaryGland	143	TRIM39	ENSG00000204599.14	6	0.00303042	0.136369	45	0.141811	No	No
MinorSalivaryGland	143	RPP21	ENSG00000241370.5	6	0.000107773	0.00495754	46	0.0148409	Yes	No
MinorSalivaryGland	143	HLA-E	ENSG00000204592.8	6	0.00137721	0.0716148	52	0.0811161	No	No
MinorSalivaryGland	143	GNL1	ENSG00000204590.12	6	0.000322559	0.0170956	53	0.0302291	Yes	No
MinorSalivaryGland	143	PRR3	ENSG00000204576.11	6	0.00760788	0.403218	53	0.403877	No	No
MinorSalivaryGland	143	ABCF1	ENSG00000204574.12	6	0.000217129	0.0115078	53	0.0240526	Yes	No
MinorSalivaryGland	143	PPP1R10	ENSG00000204569.9	6	0.00160705	0.0851738	53	0.093679	No	No
MinorSalivaryGland	143	MRPS18B	ENSG00000204568.11	6	0.013623	0.722018	53	0.722214	No	No
MinorSalivaryGland	143	ATAT1	ENSG00000137343.17	6	0.00348983	0.184961	53	0.188459	No	No
MinorSalivaryGland	143	C6orf136	ENSG00000204564.11	6	0.00402507	0.213329	53	0.215926	No	No
MinorSalivaryGland	143	DHX16	ENSG00000204560.9	6	3.30495e-05	0.00175162	53	0.00806011	Yes	Yes
MinorSalivaryGland	143	PPP1R18	ENSG00000146112.11	6	0.000814018	0.0431429	53	0.0550203	No	No
MinorSalivaryGland	143	NRM	ENSG00000137404.14	6	0.000772139	0.0401512	52	0.0521793	No	No
MinorSalivaryGland	143	MDC1	ENSG00000137337.14	6	0.0013838	0.0719574	52	0.0814592	No	No
MinorSalivaryGland	143	TUBB	ENSG00000196230.12	6	0.00301157	0.15359	51	0.158259	No	No
MinorSalivaryGland	143	FLOT1	ENSG00000137312.14	6	0.00109729	0.0559619	51	0.0668261	No	No
MinorSalivaryGland	143	IER3	ENSG00000137331.11	6	0.000432266	0.0220456	51	0.0352928	Yes	No
MinorSalivaryGland	143	HCG20	ENSG00000228022.5	6	9.30863e-05	0.00465432	50	0.0142634	Yes	No
MinorSalivaryGland	143	LINC00243	ENSG00000214894.6	6	1.76972e-05	0.000867163	49	0.00503525	Yes	Yes
MinorSalivaryGland	143	DDR1	ENSG00000204580.13	6	0.00361864	0.162839	45	0.167151	No	No
MinorSalivaryGland	143	GTF2H4	ENSG00000213780.10	6	0.000211373	0.00951177	45	0.0215581	Yes	No
MinorSalivaryGland	143	VARS2	ENSG00000137411.16	6	7.54577e-16	3.3956e-14	45	2.28513e-12	Yes	Yes
MinorSalivaryGland	143	SFTA2	ENSG00000196260.4	6	0.00018316	0.00824218	45	0.0198591	Yes	No
MinorSalivaryGland	143	DPCR1	ENSG00000168631.12	6	0.0023482	0.105669	45	0.112869	No	No
MinorSalivaryGland	143	MUC21	ENSG00000204544.5	6	0.000636791	0.0267452	42	0.0397752	Yes	No
MinorSalivaryGland	143	HCG22	ENSG00000228789.6	6	5.39063e-06	0.000221016	41	0.00180249	Yes	Yes
MinorSalivaryGland	143	C6orf15	ENSG00000204542.2	6	1.75142e-07	7.18081e-06	41	0.000100324	Yes	Yes
MinorSalivaryGland	143	PSORS1C1	ENSG00000204540.10	6	4.81839e-21	1.97554e-19	41	2.99955e-17	Yes	Yes
MinorSalivaryGland	143	PSORS1C2	ENSG00000204538.3	6	1.02236e-12	4.08944e-11	40	1.68079e-09	Yes	Yes
MinorSalivaryGland	143	CCHCR1	ENSG00000204536.13	6	5.75403e-07	2.30161e-05	40	0.000277659	Yes	Yes
MinorSalivaryGland	143	TCF19	ENSG00000137310.11	6	0.000770495	0.0308198	40	0.0436368	Yes	No
MinorSalivaryGland	143	POU5F1	ENSG00000204531.17	6	7.33162e-12	2.93265e-10	40	1.04013e-08	Yes	Yes
MinorSalivaryGland	143	HCG27	ENSG00000206344.7	6	3.8411e-10	1.53644e-08	40	4.05567e-07	Yes	Yes
MinorSalivaryGland	143	HLA-C	ENSG00000204525.16	6	3.46252e-07	1.41963e-05	41	0.000181626	Yes	Yes
MinorSalivaryGland	143	HLA-B	ENSG00000234745.10	6	4.30639e-06	0.000180868	42	0.00155054	Yes	Yes
MinorSalivaryGland	143	XXbac-BPG181B23.7	ENSG00000272221.1	6	3.06802e-24	1.31925e-22	43	3.14769e-20	Yes	Yes
MinorSalivaryGland	143	MICA	ENSG00000204520.12	6	1.83681e-21	7.89829e-20	43	1.24023e-17	Yes	Yes
MinorSalivaryGland	143	MICB	ENSG00000204516.9	6	2.54136e-08	1.1182e-06	44	1.89691e-05	Yes	Yes
MinorSalivaryGland	143	DDX39B	ENSG00000198563.13	6	0.0010768	0.0484558	45	0.0600128	No	No
MinorSalivaryGland	143	ATP6V1G2	ENSG00000213760.10	6	0.000397835	0.0179026	45	0.0310549	Yes	No
MinorSalivaryGland	143	NFKBIL1	ENSG00000204498.10	6	0.00208395	0.0958618	46	0.103617	No	No
MinorSalivaryGland	143	LTA	ENSG00000226979.8	6	0.00242694	0.111639	46	0.118536	No	No
MinorSalivaryGland	143	TNF	ENSG00000232810.3	6	0.00304557	0.140096	46	0.145399	No	No
MinorSalivaryGland	143	LTB	ENSG00000227507.2	6	0.00155823	0.0716784	46	0.0811784	No	No
MinorSalivaryGland	143	LST1	ENSG00000204482.10	6	0.000225672	0.0106066	47	0.0229928	Yes	No
MinorSalivaryGland	143	NCR3	ENSG00000204475.9	6	0.000727983	0.0342152	47	0.0468721	Yes	No
MinorSalivaryGland	143	AIF1	ENSG00000204472.12	6	0.000589507	0.0300649	51	0.0429512	Yes	No
MinorSalivaryGland	143	PRRC2A	ENSG00000204469.12	6	0.00367065	0.201886	55	0.204795	No	No
MinorSalivaryGland	143	BAG6	ENSG00000204463.12	6	0.00296457	0.166016	56	0.170175	No	No
MinorSalivaryGland	143	APOM	ENSG00000204444.10	6	0.000443972	0.0248624	56	0.0380259	Yes	No
MinorSalivaryGland	143	C6orf47	ENSG00000204439.3	6	8.81835e-05	0.00502646	57	0.0149403	Yes	No
MinorSalivaryGland	143	GPANK1	ENSG00000204438.10	6	0.000866521	0.0493917	57	0.0608534	No	No
MinorSalivaryGland	143	CSNK2B	ENSG00000204435.13	6	0.00684589	0.397061	58	0.397754	No	No
MinorSalivaryGland	143	LY6G5B	ENSG00000240053.8	6	0.000471751	0.0278333	59	0.0408234	Yes	No
MinorSalivaryGland	143	LY6G5C	ENSG00000204428.12	6	1.19167e-05	0.000715002	60	0.00436203	Yes	Yes
MinorSalivaryGland	143	ABHD16A	ENSG00000204427.11	6	0.00151284	0.0937963	62	0.10171	No	No
MinorSalivaryGland	143	LY6G6C	ENSG00000204421.2	6	0.000183885	0.0117687	64	0.0243869	Yes	No
MinorSalivaryGland	143	MPIG6B	ENSG00000204420.8	6	0.00569795	0.370367	65	0.371256	No	No
MinorSalivaryGland	143	DDAH2	ENSG00000213722.8	6	0.000824652	0.054427	66	0.0654588	No	No
MinorSalivaryGland	143	CLIC1	ENSG00000213719.8	6	0.00140407	0.0940727	67	0.101976	No	No
MinorSalivaryGland	143	MSH5	ENSG00000204410.14	6	0.000139833	0.00950862	68	0.0215536	Yes	No
MinorSalivaryGland	143	SAPCD1	ENSG00000228727.8	6	0.000424484	0.0288649	68	0.0418421	Yes	No
MinorSalivaryGland	143	VWA7	ENSG00000204396.10	6	9.99573e-06	0.000679709	68	0.00422499	Yes	Yes
MinorSalivaryGland	143	VARS	ENSG00000204394.12	6	0.00109411	0.0754939	69	0.0847214	No	No
MinorSalivaryGland	143	LSM2	ENSG00000204392.10	6	0.000294589	0.020032	68	0.0332653	Yes	No
MinorSalivaryGland	143	HSPA1L	ENSG00000204390.9	6	0.0066487	0.452112	68	0.452654	No	No
MinorSalivaryGland	143	HSPA1A	ENSG00000204389.9	6	2.53416e-06	0.000172323	68	0.00149759	Yes	Yes
MinorSalivaryGland	143	HSPA1B	ENSG00000204388.6	6	0.000999194	0.0679452	68	0.0778187	No	No
MinorSalivaryGland	143	C6orf48	ENSG00000204387.12	6	0.000752858	0.0511944	68	0.0625028	No	No
MinorSalivaryGland	143	NEU1	ENSG00000204386.10	6	0.001272	0.0864962	68	0.0949232	No	No
MinorSalivaryGland	143	SLC44A4	ENSG00000204385.10	6	0.00298698	0.203115	68	0.205974	No	No
MinorSalivaryGland	143	EHMT2	ENSG00000204371.11	6	7.07487e-05	0.00488166	69	0.0147235	Yes	No
MinorSalivaryGland	143	C2	ENSG00000166278.14	6	0.000566594	0.039095	69	0.051205	No	No
MinorSalivaryGland	143	ZBTB12	ENSG00000204366.3	6	0.00102004	0.0693628	68	0.0790922	No	No
MinorSalivaryGland	143	CFB	ENSG00000243649.8	6	0.000700979	0.0476666	68	0.059219	No	No
MinorSalivaryGland	143	NELFE	ENSG00000204356.13	6	0.000405494	0.0275736	68	0.040598	Yes	No
MinorSalivaryGland	143	SKIV2L	ENSG00000204351.11	6	2.04771e-15	1.39244e-13	68	8.47085e-12	Yes	Yes
MinorSalivaryGland	143	DXO	ENSG00000204348.9	6	0.00528709	0.359522	68	0.360484	No	No
MinorSalivaryGland	143	STK19	ENSG00000204344.14	6	0.000378619	0.0257461	68	0.0388607	Yes	No
MinorSalivaryGland	143	C4A	ENSG00000244731.7	6	0.000142753	0.00970719	68	0.0218023	Yes	No
MinorSalivaryGland	143	C4B	ENSG00000224389.8	6	1.15723e-05	0.000786917	68	0.00468445	Yes	Yes
MinorSalivaryGland	143	CYP21A2	ENSG00000231852.6	6	5.49946e-05	0.00368464	67	0.0125105	Yes	No
MinorSalivaryGland	143	TNXB	ENSG00000168477.17	6	0.000654929	0.0465	71	0.0581234	No	No
MinorSalivaryGland	143	ATF6B	ENSG00000213676.10	6	0.000118951	0.00832655	70	0.0199629	Yes	No
MinorSalivaryGland	143	FKBPL	ENSG00000204315.3	6	0.000155294	0.0107153	69	0.0231194	Yes	No
MinorSalivaryGland	143	PRRT1	ENSG00000204314.10	6	0.000272244	0.0190571	70	0.0322242	Yes	No
MinorSalivaryGland	143	PPT2	ENSG00000221988.12	6	0.000585131	0.0409591	70	0.0529334	No	No
MinorSalivaryGland	143	EGFL8	ENSG00000241404.6	6	0.00391067	0.273747	70	0.275185	No	No
MinorSalivaryGland	143	AGPAT1	ENSG00000204310.12	6	0.000512449	0.0358714	70	0.0482656	Yes	No
MinorSalivaryGland	143	RNF5	ENSG00000204308.7	6	0.00085783	0.0591902	69	0.0697526	No	No
MinorSalivaryGland	143	AGER	ENSG00000204305.13	6	6.43627e-06	0.000444103	69	0.0031083	Yes	Yes
MinorSalivaryGland	143	PBX2	ENSG00000204304.11	6	0.00257955	0.177989	69	0.181698	No	No
MinorSalivaryGland	143	GPSM3	ENSG00000213654.9	6	0.00101725	0.0701904	69	0.0798426	No	No
MinorSalivaryGland	143	NOTCH4	ENSG00000204301.6	6	4.82552e-07	3.32961e-05	69	0.000380894	Yes	Yes
MinorSalivaryGland	143	HLA-DRA	ENSG00000204287.13	6	0.00173121	0.0917544	53	0.0998703	No	No
MinorSalivaryGland	143	HLA-DRB5	ENSG00000198502.5	6	4.16994e-19	2.12667e-17	51	2.23264e-15	Yes	Yes
MinorSalivaryGland	143	HLA-DRB1	ENSG00000196126.11	6	4.46268e-09	2.32059e-07	52	4.61406e-06	Yes	Yes
MinorSalivaryGland	143	HLA-DQA1	ENSG00000196735.11	6	2.11359e-08	1.09906e-06	52	1.8731e-05	Yes	Yes
MinorSalivaryGland	143	HLA-DQB1	ENSG00000179344.16	6	2.15374e-27	1.11995e-25	52	4.19911e-23	Yes	Yes
MinorSalivaryGland	143	HLA-DQA2	ENSG00000237541.3	6	4.78412e-22	2.48774e-20	52	4.23192e-18	Yes	Yes
MinorSalivaryGland	143	HLA-DQB2	ENSG00000232629.8	6	2.237e-22	1.18561e-20	53	2.15663e-18	Yes	Yes
MinorSalivaryGland	143	HLA-DOB	ENSG00000241106.6	6	0.00116496	0.0617431	53	0.0720676	No	No
MinorSalivaryGland	143	TAP2	ENSG00000204267.13	6	0.000848329	0.0458097	54	0.0574696	No	No
MinorSalivaryGland	143	PSMB8	ENSG00000204264.8	6	0.0111096	0.59992	54	0.600247	No	No
MinorSalivaryGland	143	PSMB8-AS1	ENSG00000204261.8	6	0.00903785	0.488044	54	0.488549	No	No
MinorSalivaryGland	143	TAP1	ENSG00000168394.10	6	0.0169403	0.914778	54	0.914828	No	No
MinorSalivaryGland	143	PSMB9	ENSG00000240065.7	6	0.00469011	0.253266	54	0.255085	No	No
MinorSalivaryGland	143	HLA-DMB	ENSG00000242574.8	6	0.000670834	0.0362251	54	0.0486141	Yes	No
MinorSalivaryGland	143	HLA-DMA	ENSG00000204257.14	6	0.00237039	0.128001	54	0.13392	No	No
MinorSalivaryGland	143	BRD2	ENSG00000204256.12	6	0.00433568	0.234127	54	0.236365	No	No
MinorSalivaryGland	143	HLA-DOA	ENSG00000204252.13	6	0.000852144	0.0468679	55	0.0584546	No	No
MinorSalivaryGland	143	HLA-DPA1	ENSG00000231389.7	6	4.52191e-06	0.000248705	55	0.00198576	Yes	Yes
MinorSalivaryGland	143	HLA-DPB1	ENSG00000223865.10	6	0.00116507	0.0640786	55	0.0742699	No	No
MinorSalivaryGland	143	COL11A2	ENSG00000204248.10	6	0.00218678	0.120273	55	0.126664	No	No
MinorSalivaryGland	143	RXRB	ENSG00000204231.10	6	0.000737756	0.0405766	55	0.0525685	No	No
MinorSalivaryGland	143	SLC39A7	ENSG00000112473.17	6	0.00108332	0.0595826	55	0.0700903	No	No
MinorSalivaryGland	143	HSD17B8	ENSG00000204228.3	6	0.00132513	0.0728819	55	0.0823164	No	No
MinorSalivaryGland	143	RING1	ENSG00000204227.4	6	0.000518359	0.0285098	55	0.041514	Yes	No
MinorSalivaryGland	143	XXbac-BPG157A10.21	ENSG00000272217.1	6	0.0100048	0.540261	54	0.540673	No	No
MinorSalivaryGland	143	VPS52	ENSG00000223501.8	6	0.00246275	0.132988	54	0.138617	No	No
MinorSalivaryGland	143	RPS18	ENSG00000231500.6	6	1.81627e-09	9.80784e-08	54	2.19476e-06	Yes	Yes
MinorSalivaryGland	143	B3GALT4	ENSG00000235863.3	6	0.000213994	0.0115557	54	0.0241224	Yes	No
MinorSalivaryGland	143	WDR46	ENSG00000227057.9	6	0.000567306	0.0306345	54	0.0434742	Yes	No
MinorSalivaryGland	143	PFDN6	ENSG00000204220.11	6	0.00156222	0.0827977	53	0.0914598	No	No
MinorSalivaryGland	143	RGL2	ENSG00000237441.9	6	0.0025181	0.133459	53	0.139068	No	No
MinorSalivaryGland	143	TAPBP	ENSG00000231925.11	6	0.000147807	0.00783379	53	0.0193236	Yes	No
MinorSalivaryGland	143	ZBTB22	ENSG00000236104.2	6	0.00192048	0.101785	53	0.109223	No	No
MinorSalivaryGland	143	DAXX	ENSG00000204209.11	6	0.00128326	0.068013	53	0.0778818	No	No
MinorSalivaryGland	143	KIFC1	ENSG00000237649.7	6	0.00273178	0.139321	51	0.144651	No	No
MinorSalivaryGland	143	PHF1	ENSG00000112511.17	6	0.000243537	0.0121768	50	0.0248404	Yes	No
MinorSalivaryGland	143	CUTA	ENSG00000112514.15	6	0.00049941	0.0249705	50	0.0381125	Yes	No
MinorSalivaryGland	143	SYNGAP1	ENSG00000197283.14	6	0.000326097	0.0163048	50	0.0293948	Yes	No
MinorSalivaryGland	143	BAK1	ENSG00000030110.12	6	4.04126e-11	1.77816e-09	44	5.63246e-08	Yes	Yes
MinorSalivaryGland	143	LINC00336	ENSG00000197251.3	6	0.000832374	0.0366244	44	0.0489783	Yes	No
MinorSalivaryGland	143	ITPR3	ENSG00000096433.10	6	5.30455e-07	2.06878e-05	39	0.000253891	Yes	Yes
MinorSalivaryGland	143	UQCC2	ENSG00000137288.9	6	2.50697e-06	7.52091e-05	30	0.000752992	Yes	Yes
MinorSalivaryGland	143	IP6K3	ENSG00000161896.11	6	0.00482728	0.130336	27	0.136092	No	No
MinorSalivaryGland	143	LEMD2	ENSG00000161904.11	6	0.00389985	0.0935963	24	0.101526	No	No
MinorSalivaryGland	143	GRM4	ENSG00000124493.13	6	0.00165468	0.036403	22	0.0487846	Yes	No
MinorSalivaryGland	143	HMGA1	ENSG00000137309.19	6	0.00229865	0.0344797	15	0.0471112	Yes	No
MinorSalivaryGland	143	C6orf1	ENSG00000186577.12	6	0.00166021	0.0249032	15	0.038062	Yes	No
MinorSalivaryGland	143	NUDT3	ENSG00000272325.1	6	0.000173269	0.00259903	15	0.0102299	Yes	No
MinorSalivaryGland	143	RPS10	ENSG00000124614.13	6	0.00339877	0.0509816	15	0.0623094	No	No
MinorSalivaryGland	143	PACSIN1	ENSG00000124507.10	6	0.00227216	0.0340825	15	0.0467322	Yes	No
MinorSalivaryGland	143	SPDEF	ENSG00000124664.10	6	0.00102312	0.0143237	14	0.0272784	Yes	No
MinorSalivaryGland	143	C6orf106	ENSG00000196821.9	6	0.000153821	0.0021535	14	0.00914119	Yes	Yes
MinorSalivaryGland	143	SNRPC	ENSG00000124562.9	6	0.000110699	0.00143909	13	0.00707493	Yes	Yes
MinorSalivaryGland	143	UHRF1BP1	ENSG00000065060.16	6	6.26797e-09	8.14836e-08	13	1.86428e-06	Yes	Yes
MinorSalivaryGland	143	TAF11	ENSG00000064995.16	6	0.0119569	0.143483	12	0.148628	No	No
MinorSalivaryGland	143	ANKS1A	ENSG00000064999.13	6	0.00431041	0.0560354	13	0.066906	No	No
MinorSalivaryGland	143	TCP11	ENSG00000124678.17	6	1.75534e-05	0.000193087	11	0.00163284	Yes	Yes
MinorSalivaryGland	143	SCUBE3	ENSG00000146197.8	6	3.72367e-05	0.000409604	11	0.00292242	Yes	Yes
MinorSalivaryGland	143	RP3-329A5.8	ENSG00000272374.1	6	0.000108478	0.00119325	11	0.00623328	Yes	Yes
MinorSalivaryGland	143	ZNF76	ENSG00000065029.14	6	0.000462786	0.00509064	11	0.0150701	Yes	No
MinorSalivaryGland	143	DEF6	ENSG00000023892.10	6	0.00485997	0.0534596	11	0.0645761	No	No
MinorSalivaryGland	143	PPARD	ENSG00000112033.13	6	0.00546482	0.0655778	12	0.075613	No	No
MinorSalivaryGland	143	FANCE	ENSG00000112039.3	6	0.0094421	0.113305	12	0.12005	No	No
MinorSalivaryGland	143	RPL10A	ENSG00000198755.10	6	6.1892e-05	0.000742704	12	0.00448995	Yes	Yes
MinorSalivaryGland	143	TEAD3	ENSG00000007866.19	6	0.00723021	0.0867625	12	0.0951642	No	No
MinorSalivaryGland	143	TULP1	ENSG00000112041.12	6	0.000285317	0.00342381	12	0.0119729	Yes	No
MinorSalivaryGland	143	RP3-340B19.3	ENSG00000228559.1	6	3.15161e-05	0.000378193	12	0.00274848	Yes	Yes
MinorSalivaryGland	143	FKBP5	ENSG00000096060.14	6	0.00955192	0.124175	13	0.130243	No	No
MinorSalivaryGland	143	ARMC12	ENSG00000157343.8	6	9.81862e-05	0.00117823	12	0.00617942	Yes	Yes
MinorSalivaryGland	143	CLPS	ENSG00000137392.9	6	0.00105781	0.0126938	12	0.0254624	Yes	No
MinorSalivaryGland	143	SRPK1	ENSG00000096063.15	6	0.00287794	0.0374132	13	0.0497111	Yes	No
MinorSalivaryGland	143	SLC26A8	ENSG00000112053.13	6	0.000118164	0.00153613	13	0.00738598	Yes	Yes
MinorSalivaryGland	143	MAPK14	ENSG00000112062.10	6	0.0020176	0.0282464	14	0.0412416	Yes	No
MinorSalivaryGland	143	MAPK13	ENSG00000156711.16	6	0.000264493	0.00343841	13	0.0119945	Yes	No
MinorSalivaryGland	143	BRPF3	ENSG00000096070.19	6	0.000867997	0.011284	13	0.0238255	Yes	No
MinorSalivaryGland	143	PNPLA1	ENSG00000180316.12	6	0.0060777	0.0790101	13	0.0879635	No	No
MinorSalivaryGland	143	ETV7	ENSG00000010030.13	6	3.18459e-05	0.000413996	13	0.00295033	Yes	Yes
MinorSalivaryGland	143	PXT1	ENSG00000179165.10	6	0.00695478	0.0973669	14	0.105052	No	No
MinorSalivaryGland	143	KCTD20	ENSG00000112078.13	6	0.000138563	0.00193988	14	0.00858213	Yes	Yes
MinorSalivaryGland	143	STK38	ENSG00000112079.8	6	0.000364621	0.0051047	14	0.0150971	Yes	No
MinorSalivaryGland	143	SRSF3	ENSG00000112081.16	6	0.000812755	0.0113786	14	0.0238993	Yes	No
MinorSalivaryGland	143	CDKN1A	ENSG00000124762.13	6	0.0029612	0.044418	15	0.0562172	No	No
MinorSalivaryGland	143	RAB44	ENSG00000255587.7	6	0.0011272	0.016908	15	0.0300245	Yes	No
MinorSalivaryGland	143	CPNE5	ENSG00000124772.11	6	0.00107281	0.017165	16	0.0303195	Yes	No
MinorSalivaryGland	143	PPIL1	ENSG00000137168.7	6	1.17861e-05	0.000176792	15	0.00152562	Yes	Yes
MinorSalivaryGland	143	C6orf89	ENSG00000198663.16	6	5.40154e-05	0.000810231	15	0.00479252	Yes	Yes
MinorSalivaryGland	143	PI16	ENSG00000164530.13	6	0.000258893	0.00388339	15	0.0128782	Yes	No
MinorSalivaryGland	143	MTCH1	ENSG00000137409.19	6	0.000186699	0.00280048	15	0.0106261	Yes	No
MinorSalivaryGland	143	FGD2	ENSG00000146192.14	6	0.00233496	0.0350243	15	0.0475515	Yes	No
MinorSalivaryGland	143	PIM1	ENSG00000137193.13	6	0.00144428	0.0216642	15	0.0349227	Yes	No
MinorSalivaryGland	143	TMEM217	ENSG00000172738.11	6	0.00118423	0.0177635	15	0.0309074	Yes	No
MinorSalivaryGland	143	TBC1D22B	ENSG00000065491.8	6	0.00425367	0.0680586	16	0.0779146	No	No
MinorSalivaryGland	143	RNF8	ENSG00000112130.16	6	0.000937614	0.0140642	15	0.0270082	Yes	No
MinorSalivaryGland	143	CMTR1	ENSG00000137200.12	6	0.000321069	0.00481604	15	0.014578	Yes	No
MinorSalivaryGland	143	CCDC167	ENSG00000198937.8	6	0.000466625	0.00699938	15	0.0181442	Yes	No
MinorSalivaryGland	143	MDGA1	ENSG00000112139.14	6	1.78353e-13	2.6753e-12	15	1.32125e-10	Yes	Yes
MinorSalivaryGland	143	ZFAND3	ENSG00000156639.11	6	0.00117919	0.0212254	18	0.0344928	Yes	No
MinorSalivaryGland	143	BTBD9	ENSG00000183826.16	6	0.000262507	0.00498763	19	0.0148875	Yes	No
MinorSalivaryGland	143	GLO1	ENSG00000124767.6	6	3.69043e-07	5.53564e-06	15	8.01425e-05	Yes	Yes
MinorSalivaryGland	143	GLP1R	ENSG00000112164.5	6	0.000128891	0.00193336	15	0.00856788	Yes	Yes
MinorSalivaryGland	143	SAYSD1	ENSG00000112167.9	6	0.0100114	0.150171	15	0.155041	No	No
MinorSalivaryGland	143	KCNK5	ENSG00000164626.8	6	0.00418691	0.0669906	16	0.0768835	No	No
MinorSalivaryGland	143	KCNK17	ENSG00000124780.13	6	1.39973e-11	2.23957e-10	16	8.05195e-09	Yes	Yes
MinorSalivaryGland	143	KIF6	ENSG00000164627.17	6	2.57837e-08	5.15674e-07	20	9.38945e-06	Yes	Yes
MinorSalivaryGland	143	DAAM2	ENSG00000146122.16	6	6.21778e-05	0.0011192	18	0.00597383	Yes	Yes
MinorSalivaryGland	143	MOCS1	ENSG00000124615.17	6	0.000153996	0.00246393	16	0.00988371	Yes	Yes
MinorSalivaryGland	143	LRFN2	ENSG00000156564.8	6	0.00403264	0.0645222	16	0.0746616	No	No
MinorSalivaryGland	143	UNC5CL	ENSG00000124602.9	6	0.00054212	0.00813181	15	0.019712	Yes	No
MinorSalivaryGland	143	OARD1	ENSG00000124596.16	6	0.00128627	0.0205803	16	0.03383	Yes	No
MinorSalivaryGland	143	TSPO2	ENSG00000112212.11	6	0.0013246	0.019869	15	0.0330931	Yes	No
MinorSalivaryGland	143	APOBEC2	ENSG00000124701.5	6	0.00023675	0.00355125	15	0.0122225	Yes	No
MinorSalivaryGland	143	NFYA	ENSG00000001167.14	6	1.05555e-05	0.000168889	16	0.00147262	Yes	Yes
MinorSalivaryGland	143	TREML1	ENSG00000161911.11	6	0.000379404	0.00607047	16	0.016714	Yes	No
MinorSalivaryGland	143	TREM2	ENSG00000095970.16	6	0.00300588	0.0480942	16	0.0596534	No	No
MinorSalivaryGland	143	TREML2	ENSG00000112195.8	6	0.000495066	0.00792105	16	0.0194112	Yes	No
MinorSalivaryGland	143	TREM1	ENSG00000124731.12	6	0.0016332	0.0261313	16	0.0392363	Yes	No
MinorSalivaryGland	143	FOXP4	ENSG00000137166.14	6	0.000439279	0.00658918	15	0.0175133	Yes	No
MinorSalivaryGland	143	MDFI	ENSG00000112559.13	6	0.00164171	0.022984	14	0.0362447	Yes	No
MinorSalivaryGland	143	TFEB	ENSG00000112561.17	6	0.000199368	0.00279115	14	0.0106194	Yes	No
MinorSalivaryGland	143	PGC	ENSG00000096088.16	6	2.99915e-05	0.000419881	14	0.00298185	Yes	Yes
MinorSalivaryGland	143	FRS3	ENSG00000137218.10	6	8.7307e-05	0.00113499	13	0.00603398	Yes	Yes
MinorSalivaryGland	143	PRICKLE4	ENSG00000278224.5	6	0.00317334	0.0412535	13	0.0532576	No	No
MinorSalivaryGland	143	RP11-298J23.10	ENSG00000124593.15	6	0.00141858	0.0184415	13	0.0315973	Yes	No
MinorSalivaryGland	143	TOMM6	ENSG00000214736.7	6	0.000435945	0.00566728	13	0.016073	Yes	No
MinorSalivaryGland	143	USP49	ENSG00000164663.14	6	0.000475623	0.00665872	14	0.0176248	Yes	No
MinorSalivaryGland	143	MED20	ENSG00000124641.15	6	1.33908e-05	0.00017408	13	0.00150858	Yes	Yes
MinorSalivaryGland	143	BYSL	ENSG00000112578.9	6	0.000435211	0.00565775	13	0.016068	Yes	No
MinorSalivaryGland	143	CCND3	ENSG00000112576.12	6	0.000958784	0.013423	14	0.0262404	Yes	No
MinorSalivaryGland	143	TAF8	ENSG00000137413.15	6	6.14759e-05	0.000799187	13	0.00473751	Yes	Yes
MinorSalivaryGland	143	RP11-7K24.3	ENSG00000261068.2	6	0.00293304	0.0381296	13	0.0503715	No	No
MinorSalivaryGland	143	C6orf132	ENSG00000188112.8	6	0.000403253	0.00524229	13	0.0153393	Yes	No
MinorSalivaryGland	143	GUCA1A	ENSG00000048545.13	6	0.00209975	0.0272968	13	0.0403554	Yes	No
MinorSalivaryGland	143	GUCA1B	ENSG00000112599.8	6	0.000290584	0.00377759	13	0.0126831	Yes	No
MinorSalivaryGland	143	MRPS10	ENSG00000048544.5	6	2.81494e-06	3.65942e-05	13	0.000412712	Yes	Yes
MinorSalivaryGland	143	TRERF1	ENSG00000124496.12	6	0.000130148	0.00182207	14	0.00826921	Yes	Yes
MinorSalivaryGland	143	UBR2	ENSG00000024048.10	6	1.87727e-05	0.0002065	11	0.00171507	Yes	Yes
MinorSalivaryGland	143	PRPH2	ENSG00000112619.7	6	2.08634e-13	2.08634e-12	10	1.04727e-10	Yes	Yes
MinorSalivaryGland	143	TBCC	ENSG00000124659.6	6	0.000140083	0.00140083	10	0.00694497	Yes	Yes
MinorSalivaryGland	143	GLTSCR1L	ENSG00000112624.12	6	0.00601765	0.0661942	11	0.0761693	No	No
MinorSalivaryGland	143	RPL7L1	ENSG00000146223.14	6	0.000229566	0.00252523	11	0.0100419	Yes	No
MinorSalivaryGland	143	C6orf226	ENSG00000221821.3	6	0.00261004	0.0261004	10	0.039221	Yes	No
MinorSalivaryGland	143	PTCRA	ENSG00000171611.9	6	0.000272011	0.00299212	11	0.0110673	Yes	No
MinorSalivaryGland	143	CNPY3	ENSG00000137161.16	6	0.000803885	0.00884273	11	0.0206297	Yes	No
MinorSalivaryGland	143	GNMT	ENSG00000124713.5	6	0.00435611	0.0479172	11	0.0594788	No	No
MinorSalivaryGland	143	PEX6	ENSG00000124587.13	6	2.90091e-28	3.191e-27	11	1.72427e-24	Yes	Yes
MinorSalivaryGland	143	PPP2R5D	ENSG00000112640.14	6	0.0024473	0.0269203	11	0.0399757	Yes	No
MinorSalivaryGland	143	MEA1	ENSG00000124733.3	6	0.000940986	0.0103508	11	0.0226541	Yes	No
MinorSalivaryGland	143	KLHDC3	ENSG00000124702.17	6	0.00136582	0.015024	11	0.0280766	Yes	No
MinorSalivaryGland	143	RRP36	ENSG00000124541.6	6	0.000698634	0.00768497	11	0.0191053	Yes	No
MinorSalivaryGland	143	CUL7	ENSG00000044090.8	6	1.24866e-06	1.37352e-05	11	0.000176588	Yes	Yes
MinorSalivaryGland	143	KLC4	ENSG00000137171.14	6	4.68992e-05	0.000515891	11	0.00346037	Yes	Yes
MinorSalivaryGland	143	MRPL2	ENSG00000112651.11	6	0.00385372	0.0385372	10	0.0507086	No	No
MinorSalivaryGland	143	PTK7	ENSG00000112655.15	6	0.00132125	0.0145338	11	0.027516	Yes	No
MinorSalivaryGland	143	SRF	ENSG00000112658.7	6	0.00114111	0.0114111	10	0.0239294	Yes	No
MinorSalivaryGland	143	CUL9	ENSG00000112659.13	6	0.00333459	0.0366805	11	0.0490283	Yes	No
MinorSalivaryGland	143	DNPH1	ENSG00000112667.12	6	0.00142613	0.0142613	10	0.0272291	Yes	No
MinorSalivaryGland	143	CRIP3	ENSG00000146215.13	6	0.00346029	0.0346029	10	0.0471956	Yes	No
MinorSalivaryGland	143	ZNF318	ENSG00000171467.15	6	0.000788013	0.00788013	10	0.0193727	Yes	No
MinorSalivaryGland	143	ABCC10	ENSG00000124574.14	6	0.00175158	0.0175158	10	0.0306809	Yes	No
MinorSalivaryGland	143	DLK2	ENSG00000171462.14	6	0.00135737	0.0135737	10	0.0264393	Yes	No
MinorSalivaryGland	143	TJAP1	ENSG00000137221.14	6	0.0024007	0.0264078	11	0.0394345	Yes	No
MinorSalivaryGland	143	LRRC73	ENSG00000204052.4	6	0.00151117	0.0166229	11	0.0297628	Yes	No
MinorSalivaryGland	143	YIPF3	ENSG00000137207.11	6	0.000844304	0.00928734	11	0.0212513	Yes	No
MinorSalivaryGland	143	POLR1C	ENSG00000171453.17	6	0.00378278	0.0416105	11	0.053598	No	No
MinorSalivaryGland	143	XPO5	ENSG00000124571.17	6	0.000179033	0.00196936	11	0.00867652	Yes	Yes
MinorSalivaryGland	143	POLH	ENSG00000170734.11	6	0.000257196	0.00282916	11	0.010681	Yes	No
MinorSalivaryGland	143	GTPBP2	ENSG00000172432.18	6	0.00071094	0.00782035	11	0.0192944	Yes	No
MinorSalivaryGland	143	MAD2L1BP	ENSG00000124688.13	6	0.00644929	0.0709422	11	0.0805233	No	No
MinorSalivaryGland	143	RSPH9	ENSG00000172426.15	6	2.25343e-05	0.000247877	11	0.00198172	Yes	Yes
MinorSalivaryGland	143	MRPS18A	ENSG00000096080.11	6	0.00012676	0.00139436	11	0.00692355	Yes	Yes
MinorSalivaryGland	143	VEGFA	ENSG00000112715.21	6	0.000189259	0.00208185	11	0.00895524	Yes	Yes
MinorSalivaryGland	143	C6orf223	ENSG00000181577.15	6	0.000758148	0.00833963	11	0.0199838	Yes	No
MinorSalivaryGland	143	MRPL14	ENSG00000180992.6	6	0.000198395	0.00238075	12	0.00969824	Yes	Yes
MinorSalivaryGland	143	TMEM63B	ENSG00000137216.18	6	0.000696105	0.00835325	12	0.020002	Yes	No
MinorSalivaryGland	143	CAPN11	ENSG00000137225.12	6	0.000643029	0.00771635	12	0.0191437	Yes	No
MinorSalivaryGland	143	RP1-302G2.5	ENSG00000262179.2	6	9.25158e-05	0.00111019	12	0.00593609	Yes	Yes
MinorSalivaryGland	143	SLC29A1	ENSG00000112759.16	6	0.00161621	0.0193946	12	0.0325671	Yes	No
MinorSalivaryGland	143	HSP90AB1	ENSG00000096384.19	6	0.00136257	0.0163509	12	0.0294508	Yes	No
MinorSalivaryGland	143	SLC35B2	ENSG00000157593.18	6	0.0010478	0.0125736	12	0.0253043	Yes	No
MinorSalivaryGland	143	NFKBIE	ENSG00000146232.15	6	0.0021044	0.0252528	12	0.0383925	Yes	No
MinorSalivaryGland	143	TMEM151B	ENSG00000178233.17	6	0.00348367	0.041804	12	0.0537816	No	No
MinorSalivaryGland	143	TCTE1	ENSG00000146221.9	6	0.00189683	0.0227619	12	0.0360285	Yes	No
MinorSalivaryGland	143	AARS2	ENSG00000124608.4	6	2.28618e-05	0.000274341	12	0.00214373	Yes	Yes
MinorSalivaryGland	143	CDC5L	ENSG00000096401.7	6	0.00730813	0.0950057	13	0.102843	No	No
MinorSalivaryGland	143	RP3-449H6.1	ENSG00000237530.1	6	0.00725279	0.0942862	13	0.102166	No	No
MinorSalivaryGland	143	SUPT3H	ENSG00000196284.15	6	0.00259274	0.0466693	18	0.0582905	No	No
MinorSalivaryGland	143	RUNX2	ENSG00000124813.20	6	0.00279413	0.044706	16	0.0564572	No	No
MinorSalivaryGland	143	CLIC5	ENSG00000112782.15	6	0.00014769	0.00221535	15	0.00930506	Yes	Yes
MinorSalivaryGland	143	ENPP4	ENSG00000001561.6	6	0.000422073	0.00590903	14	0.0164436	Yes	No
MinorSalivaryGland	143	ENPP5	ENSG00000112796.9	6	0.00164661	0.0230525	14	0.0363225	Yes	No
MinorSalivaryGland	143	RCAN2	ENSG00000172348.14	6	0.00403189	0.0604783	15	0.0708569	No	No
MinorSalivaryGland	143	CYP39A1	ENSG00000146233.7	6	0.00212559	0.0318838	15	0.0446641	Yes	No
MinorSalivaryGland	143	SLC25A27	ENSG00000153291.15	6	9.80661e-05	0.00147099	15	0.00717988	Yes	Yes
MinorSalivaryGland	143	TDRD6	ENSG00000180113.15	6	2.36926e-13	3.55388e-12	15	1.73649e-10	Yes	Yes
MinorSalivaryGland	143	PLA2G7	ENSG00000146070.16	6	0.00237141	0.0355712	15	0.048003	Yes	No
MinorSalivaryGland	143	ADGRF5	ENSG00000069122.18	6	0.000342018	0.00547228	16	0.0157692	Yes	No
MinorSalivaryGland	143	ADGRF1	ENSG00000153292.15	6	0.000686997	0.010305	15	0.0226003	Yes	No
MinorSalivaryGland	143	TNFRSF21	ENSG00000146072.6	6	0.00492894	0.0739341	15	0.0832976	No	No
MinorSalivaryGland	143	RP11-385F7.1	ENSG00000270761.1	6	0.000134165	0.00214664	16	0.00913129	Yes	Yes
MinorSalivaryGland	143	CD2AP	ENSG00000198087.7	6	0.000330869	0.00562478	17	0.0160278	Yes	No
MinorSalivaryGland	143	ADGRF2	ENSG00000164393.8	6	2.84095e-05	0.000482961	17	0.0033061	Yes	Yes
MinorSalivaryGland	143	ADGRF4	ENSG00000153294.11	6	0.000343285	0.00583585	17	0.0163168	Yes	No
MinorSalivaryGland	143	PTCHD4	ENSG00000244694.7	6	0.00505963	0.0961329	19	0.103873	No	No
MinorSalivaryGland	143	MUT	ENSG00000146085.7	6	1.1504e-07	1.84064e-06	16	2.96634e-05	Yes	Yes
MinorSalivaryGland	143	CENPQ	ENSG00000031691.6	6	8.63309e-08	1.38129e-06	16	2.28829e-05	Yes	Yes
MinorSalivaryGland	143	C6orf141	ENSG00000197261.11	6	5.16085e-06	7.74128e-05	15	0.000771692	Yes	Yes
MinorSalivaryGland	143	RHAG	ENSG00000112077.15	6	0.00550293	0.082544	15	0.0912234	No	No
MinorSalivaryGland	143	CRISP2	ENSG00000124490.13	6	0.00256129	0.0384193	15	0.0506232	No	No
MinorSalivaryGland	143	CRISP3	ENSG00000096006.11	6	0.000330179	0.00495269	15	0.0148338	Yes	No
MinorSalivaryGland	143	CRISP1	ENSG00000124812.14	6	0.00503926	0.0755889	15	0.0848072	No	No
MinorSalivaryGland	143	TFAP2B	ENSG00000008196.12	6	9.57344e-06	0.000143602	15	0.00128257	Yes	Yes
MinorSalivaryGland	143	MCM3	ENSG00000112118.18	6	0.00127224	0.0203558	16	0.0336009	Yes	No
MinorSalivaryGland	143	PAQR8	ENSG00000170915.8	6	0.00220205	0.0352328	16	0.0477111	Yes	No
MinorSalivaryGland	143	EFHC1	ENSG00000096093.15	6	0.000228599	0.00388618	17	0.0128782	Yes	No
MinorSalivaryGland	143	TRAM2	ENSG00000065308.4	6	0.000607278	0.00971644	16	0.0218175	Yes	No
MinorSalivaryGland	143	TRAM2-AS1	ENSG00000225791.6	6	0.00247285	0.0395656	16	0.0516209	No	No
MinorSalivaryGland	143	TMEM14A	ENSG00000096092.5	6	0.00162176	0.0259482	16	0.0390693	Yes	No
MinorSalivaryGland	143	GSTA2	ENSG00000244067.2	6	2.02831e-06	3.44812e-05	17	0.00039274	Yes	Yes
MinorSalivaryGland	143	GSTA1	ENSG00000243955.5	6	3.80666e-06	6.09066e-05	16	0.00063219	Yes	Yes
MinorSalivaryGland	143	GSTA3	ENSG00000174156.14	6	0.000883653	0.0141384	16	0.0270998	Yes	No
MinorSalivaryGland	143	GSTA4	ENSG00000170899.10	6	0.00226035	0.0361656	16	0.0485626	Yes	No
MinorSalivaryGland	143	ICK	ENSG00000112144.15	6	0.00299044	0.0478471	16	0.0594111	No	No
MinorSalivaryGland	143	FBXO9	ENSG00000112146.16	6	0.00441602	0.0706563	16	0.0802583	No	No
MinorSalivaryGland	143	ELOVL5	ENSG00000012660.13	6	0.00196895	0.0315031	16	0.0442793	Yes	No
MinorSalivaryGland	143	RP3-483K16.4	ENSG00000271367.1	6	0.00224249	0.0336373	15	0.0463083	Yes	No
MinorSalivaryGland	143	GCLC	ENSG00000001084.10	6	2.6428e-05	0.000396419	15	0.00285273	Yes	Yes
MinorSalivaryGland	143	KLHL31	ENSG00000124743.5	6	0.000126277	0.00189416	15	0.00849453	Yes	Yes
MinorSalivaryGland	143	RP11-79N23.1	ENSG00000227885.1	6	4.54798e-05	0.000682198	15	0.00423138	Yes	Yes
MinorSalivaryGland	143	LRRC1	ENSG00000137269.14	6	0.00101504	0.0162406	16	0.0293445	Yes	No
MinorSalivaryGland	143	MLIP	ENSG00000146147.14	6	0.00231896	0.0417414	18	0.0537214	No	No
MinorSalivaryGland	143	RP11-411K7.1	ENSG00000236740.6	6	1.33798e-05	0.000214077	16	0.00176053	Yes	Yes
MinorSalivaryGland	143	FAM83B	ENSG00000168143.8	6	0.000606852	0.0109233	18	0.0233657	Yes	No
MinorSalivaryGland	143	HMGCLL1	ENSG00000146151.12	6	0.00142432	0.0284864	20	0.041502	Yes	No
MinorSalivaryGland	143	BMP5	ENSG00000112175.7	6	0.0026703	0.0480653	18	0.0596217	No	No
MinorSalivaryGland	143	COL21A1	ENSG00000124749.16	6	4.8409e-06	8.71362e-05	18	0.00085562	Yes	Yes
MinorSalivaryGland	143	DST	ENSG00000151914.19	6	0.00159692	0.0255507	16	0.0386797	Yes	No
MinorSalivaryGland	143	BEND6	ENSG00000151917.17	6	6.7186e-11	8.06232e-10	12	2.71284e-08	Yes	Yes
MinorSalivaryGland	143	KIAA1586	ENSG00000168116.13	6	1.62805e-05	0.000195365	12	0.00164323	Yes	Yes
MinorSalivaryGland	143	ZNF451	ENSG00000112200.16	6	0.00953931	0.124011	13	0.130109	No	No
MinorSalivaryGland	143	BAG2	ENSG00000112208.11	6	0.0343634	0.412361	12	0.41299	No	No
MinorSalivaryGland	143	RAB23	ENSG00000112210.11	6	0.00526192	0.063143	12	0.0733892	No	No
MinorSalivaryGland	143	PRIM2	ENSG00000146143.17	6	0.00778243	0.101172	13	0.108641	No	No
MinorSalivaryGland	143	XXbac-BPGBPG55C20.1	ENSG00000272541.1	6	1.18015e-12	1.18015e-11	10	5.3403e-10	Yes	Yes
MinorSalivaryGland	143	XXbac-BPGBPG55C20.3	ENSG00000271761.1	6	0.00685779	0.0685779	10	0.0783675	No	No
MinorSalivaryGland	143	XXbac-BPGBPG55C20.2	ENSG00000272316.1	6	1.51917e-06	1.51917e-05	10	0.000192087	Yes	Yes
MinorSalivaryGland	143	FKBP1C	ENSG00000198225.5	6	0.0564447	0.790226	14	0.790399	No	No
MinorSalivaryGland	143	PTP4A1	ENSG00000112245.10	6	0.00305548	0.0427767	14	0.0546634	No	No
MinorSalivaryGland	143	PHF3	ENSG00000118482.11	6	0.000742	0.01113	15	0.0236462	Yes	No
MinorSalivaryGland	143	EYS	ENSG00000188107.14	6	4.6249e-06	0.000161871	35	0.00141885	Yes	Yes
MinorSalivaryGland	143	ADGRB3	ENSG00000135298.13	6	0.000111259	0.00278146	25	0.0105975	Yes	No
MinorSalivaryGland	143	LMBRD1	ENSG00000168216.10	6	0.00291636	0.0524944	18	0.0636964	No	No
MinorSalivaryGland	143	COL19A1	ENSG00000082293.12	6	0.00866206	0.164579	19	0.168787	No	No
MinorSalivaryGland	143	COL9A1	ENSG00000112280.15	6	0.000287344	0.0045975	16	0.0141649	Yes	No
MinorSalivaryGland	143	FAM135A	ENSG00000082269.16	6	0.000149566	0.00254262	17	0.010092	Yes	No
MinorSalivaryGland	143	SDHAF4	ENSG00000154079.5	6	9.03376e-06	0.000135506	15	0.00123122	Yes	Yes
MinorSalivaryGland	143	RP11-134K13.4	ENSG00000271967.1	6	2.01393e-05	0.000302089	15	0.00231153	Yes	Yes
MinorSalivaryGland	143	SMAP1	ENSG00000112305.14	6	0.00320946	0.0513513	16	0.062632	No	No
MinorSalivaryGland	143	B3GAT2	ENSG00000112309.10	6	0.000105788	0.00158682	15	0.00751562	Yes	Yes
MinorSalivaryGland	143	OGFRL1	ENSG00000119900.7	6	0.00389903	0.0584854	15	0.0691527	No	No
MinorSalivaryGland	143	LINC00472	ENSG00000233237.6	6	0.00215431	0.0301603	14	0.0430373	Yes	No
MinorSalivaryGland	143	RIMS1	ENSG00000079841.18	6	2.92056e-06	4.96495e-05	17	0.000532836	Yes	Yes
MinorSalivaryGland	143	KCNQ5	ENSG00000185760.15	6	0.000936338	0.0187268	20	0.0318799	Yes	No
MinorSalivaryGland	143	KHDC1	ENSG00000135314.12	6	0.000923083	0.0147693	16	0.0278175	Yes	No
MinorSalivaryGland	143	OOEP	ENSG00000203907.9	6	2.66546e-05	0.000426474	16	0.00301818	Yes	Yes
MinorSalivaryGland	143	DDX43	ENSG00000080007.7	6	0.00227778	0.0364446	16	0.0488277	Yes	No
MinorSalivaryGland	143	MB21D1	ENSG00000164430.15	6	0.00098491	0.0157586	16	0.0288277	Yes	No
MinorSalivaryGland	143	MTO1	ENSG00000135297.15	6	0.0026073	0.0417168	16	0.0536936	No	No
MinorSalivaryGland	143	EEF1A1	ENSG00000156508.17	6	4.00754e-05	0.000601131	15	0.00386969	Yes	Yes
MinorSalivaryGland	143	SLC17A5	ENSG00000119899.12	6	0.00350824	0.0526237	15	0.0637985	No	No
MinorSalivaryGland	143	CD109	ENSG00000156535.13	6	0.00465189	0.0744303	16	0.0837786	No	No
MinorSalivaryGland	143	COL12A1	ENSG00000111799.20	6	0.000414793	0.00497751	12	0.0148646	Yes	No
MinorSalivaryGland	143	COX7A2	ENSG00000112695.11	6	0.0127123	0.139836	11	0.145149	No	No
MinorSalivaryGland	143	TMEM30A	ENSG00000112697.15	6	0.000348884	0.00383772	11	0.0127957	Yes	No
MinorSalivaryGland	143	RP1-234P15.4	ENSG00000225793.2	6	0.000551502	0.00606653	11	0.0167107	Yes	No
MinorSalivaryGland	143	FILIP1	ENSG00000118407.14	6	0.002605	0.033865	13	0.0465311	Yes	No
MinorSalivaryGland	143	SENP6	ENSG00000112701.17	6	0.000603305	0.00844627	14	0.020107	Yes	No
MinorSalivaryGland	143	MYO6	ENSG00000196586.13	6	0.000758872	0.0106242	14	0.0230201	Yes	No
MinorSalivaryGland	143	IMPG1	ENSG00000112706.11	6	0.00401253	0.060188	15	0.0706569	No	No
MinorSalivaryGland	143	HTR1B	ENSG00000135312.6	6	0.00164688	0.0296439	18	0.0425615	Yes	No
MinorSalivaryGland	143	IRAK1BP1	ENSG00000146243.13	6	1.16114e-10	1.97394e-09	17	6.14663e-08	Yes	Yes
MinorSalivaryGland	143	PHIP	ENSG00000146247.13	6	0.00140343	0.0238583	17	0.0370614	Yes	No
MinorSalivaryGland	143	HMGN3	ENSG00000118418.14	6	0.0124573	0.199316	16	0.202356	No	No
MinorSalivaryGland	143	LCA5	ENSG00000135338.13	6	0.00130843	0.0222433	17	0.035498	Yes	No
MinorSalivaryGland	143	RP11-177G23.2	ENSG00000272137.1	6	0.00501079	0.0801726	16	0.0889935	No	No
MinorSalivaryGland	143	SH3BGRL2	ENSG00000198478.7	6	0.000870752	0.013932	16	0.0268639	Yes	No
MinorSalivaryGland	143	ELOVL4	ENSG00000118402.5	6	0.0172784	0.276455	16	0.277862	No	No
MinorSalivaryGland	143	TTK	ENSG00000112742.9	6	0.0013693	0.0232782	17	0.0365043	Yes	No
MinorSalivaryGland	143	BCKDHB	ENSG00000083123.14	6	0.00243126	0.0486252	20	0.0601581	No	No
MinorSalivaryGland	143	RP11-250B2.6	ENSG00000272129.1	6	7.55729e-05	0.00143589	19	0.00706105	Yes	Yes
MinorSalivaryGland	143	RP11-250B2.3	ENSG00000233967.6	6	0.00441965	0.0839734	19	0.0925711	No	No
MinorSalivaryGland	143	RP11-250B2.5	ENSG00000260645.1	6	0.000353151	0.00670987	19	0.017699	Yes	No
MinorSalivaryGland	143	FAM46A	ENSG00000112773.15	6	0.00129129	0.0245344	19	0.0376942	Yes	No
MinorSalivaryGland	143	RP11-379B8.1	ENSG00000226453.1	6	0.000146697	0.00264054	18	0.0103085	Yes	No
MinorSalivaryGland	143	IBTK	ENSG00000005700.14	6	0.0003441	0.0051615	15	0.0151984	Yes	No
MinorSalivaryGland	143	TPBG	ENSG00000146242.8	6	0.000776063	0.0100888	13	0.0223127	Yes	No
MinorSalivaryGland	143	UBE3D	ENSG00000118420.16	6	0.00304637	0.0426491	14	0.0545458	No	No
MinorSalivaryGland	143	DOPEY1	ENSG00000083097.14	6	0.000101877	0.00132441	13	0.00669012	Yes	Yes
MinorSalivaryGland	143	PGM3	ENSG00000013375.15	6	0.000145983	0.0017518	12	0.00806011	Yes	Yes
MinorSalivaryGland	143	RWDD2A	ENSG00000013392.7	6	0.00221514	0.0265817	12	0.0396138	Yes	No
MinorSalivaryGland	143	ME1	ENSG00000065833.8	6	0.00188505	0.0245056	13	0.0376625	Yes	No
MinorSalivaryGland	143	PRSS35	ENSG00000146250.6	6	4.83024e-05	0.000579629	12	0.00377221	Yes	Yes
MinorSalivaryGland	143	SNAP91	ENSG00000065609.14	6	4.05403e-07	5.27024e-06	13	7.66775e-05	Yes	Yes
MinorSalivaryGland	143	CYB5R4	ENSG00000065615.13	6	0.00767631	0.0997921	13	0.107328	No	No
MinorSalivaryGland	143	MRAP2	ENSG00000135324.5	6	0.0006635	0.0086255	13	0.0203242	Yes	No
MinorSalivaryGland	143	CEP162	ENSG00000135315.11	6	0.00101948	0.0152922	15	0.0283385	Yes	No
MinorSalivaryGland	143	TBX18	ENSG00000112837.16	6	0.00281305	0.0450088	16	0.0567382	No	No
MinorSalivaryGland	143	NT5E	ENSG00000135318.11	6	0.00116372	0.0221107	19	0.0353537	Yes	No
MinorSalivaryGland	143	SNX14	ENSG00000135317.12	6	0.000175598	0.00333637	19	0.0117808	Yes	No
MinorSalivaryGland	143	SYNCRIP	ENSG00000135316.17	6	0.000417347	0.00792959	19	0.0194214	Yes	No
MinorSalivaryGland	143	CGA	ENSG00000135346.8	6	0.00146148	0.0219222	15	0.0351781	Yes	No
MinorSalivaryGland	143	ZNF292	ENSG00000188994.12	6	0.00323662	0.0550226	17	0.0660109	No	No
MinorSalivaryGland	143	GJB7	ENSG00000164411.11	6	0.00338894	0.0508341	15	0.0621911	No	No
MinorSalivaryGland	143	SMIM8	ENSG00000111850.10	6	0.000115216	0.00172825	15	0.00798173	Yes	Yes
MinorSalivaryGland	143	C6orf163	ENSG00000203872.6	6	0.000233817	0.00350726	15	0.0121393	Yes	No
MinorSalivaryGland	143	CFAP206	ENSG00000272514.5	6	0.00175982	0.0263973	15	0.0394232	Yes	No
MinorSalivaryGland	143	SLC35A1	ENSG00000164414.17	6	0.000349724	0.00524585	15	0.0153393	Yes	No
MinorSalivaryGland	143	RARS2	ENSG00000146282.17	6	0.00102035	0.0153053	15	0.0283542	Yes	No
MinorSalivaryGland	143	ORC3	ENSG00000135336.14	6	0.00165286	0.024793	15	0.0379549	Yes	No
MinorSalivaryGland	143	AKIRIN2	ENSG00000135334.8	6	0.000408351	0.00571692	14	0.0161388	Yes	No
MinorSalivaryGland	143	CNR1	ENSG00000118432.12	6	0.0003954	0.005931	15	0.0164847	Yes	No
MinorSalivaryGland	143	RNGTT	ENSG00000111880.15	6	0.000256863	0.00436668	17	0.0137583	Yes	No
MinorSalivaryGland	143	PNRC1	ENSG00000146278.10	6	0.000222775	0.00311885	14	0.0113307	Yes	No
MinorSalivaryGland	143	SRSF12	ENSG00000154548.8	6	0.000264716	0.00397074	15	0.0130502	Yes	No
MinorSalivaryGland	143	PM20D2	ENSG00000146281.5	6	0.000885988	0.0124038	14	0.0251132	Yes	No
MinorSalivaryGland	143	GABRR2	ENSG00000111886.10	6	5.04027e-05	0.000705638	14	0.00432385	Yes	Yes
MinorSalivaryGland	143	UBE2J1	ENSG00000198833.6	6	0.000653672	0.0091514	14	0.0210485	Yes	No
MinorSalivaryGland	143	RRAGD	ENSG00000025039.14	6	0.00499459	0.0699243	14	0.0796204	No	No
MinorSalivaryGland	143	ANKRD6	ENSG00000135299.16	6	0.000162748	0.00244122	15	0.00984013	Yes	Yes
MinorSalivaryGland	143	LYRM2	ENSG00000083099.10	6	0.00396806	0.0555529	14	0.0664761	No	No
MinorSalivaryGland	143	MDN1	ENSG00000112159.11	6	0.000261155	0.00391733	15	0.0129464	Yes	No
MinorSalivaryGland	143	CASP8AP2	ENSG00000118412.12	6	3.40219e-06	4.76307e-05	14	0.000514143	Yes	Yes
MinorSalivaryGland	143	BACH2	ENSG00000112182.14	6	0.00180685	0.0307164	17	0.04355	Yes	No
MinorSalivaryGland	143	MAP3K7	ENSG00000135341.17	6	0.00226677	0.0317348	14	0.0445157	Yes	No
MinorSalivaryGland	143	EPHA7	ENSG00000135333.13	6	2.0397e-06	3.46749e-05	17	0.000394311	Yes	Yes
MinorSalivaryGland	143	MANEA	ENSG00000172469.15	6	6.18091e-05	0.000803518	13	0.00475894	Yes	Yes
MinorSalivaryGland	143	FUT9	ENSG00000172461.10	6	0.00391557	0.0665647	17	0.076519	No	No
MinorSalivaryGland	143	UFL1	ENSG00000014123.9	6	0.00344611	0.0516916	15	0.0629551	No	No
MinorSalivaryGland	143	FHL5	ENSG00000112214.10	6	0.00299386	0.0449079	15	0.0566545	No	No
MinorSalivaryGland	143	GPR63	ENSG00000112218.8	6	6.58278e-06	9.21589e-05	14	0.000895369	Yes	Yes
MinorSalivaryGland	143	NDUFAF4	ENSG00000123545.5	6	0.00385421	0.0539589	14	0.0650183	No	No
MinorSalivaryGland	143	KLHL32	ENSG00000186231.16	6	0.00219976	0.0329963	15	0.0457033	Yes	No
MinorSalivaryGland	143	MMS22L	ENSG00000146263.11	6	0.000110783	0.00155097	14	0.00742234	Yes	Yes
MinorSalivaryGland	143	FBXL4	ENSG00000112234.8	6	0.00799523	0.119928	15	0.126388	No	No
MinorSalivaryGland	143	FAXC	ENSG00000146267.11	6	0.000496669	0.00745003	15	0.0188063	Yes	No
MinorSalivaryGland	143	COQ3	ENSG00000132423.11	6	0.00209614	0.0314421	15	0.044224	Yes	No
MinorSalivaryGland	143	PNISR	ENSG00000132424.14	6	0.00297218	0.0445827	15	0.0563479	No	No
MinorSalivaryGland	143	USP45	ENSG00000123552.17	6	0.000761408	0.0114211	15	0.0239394	Yes	No
MinorSalivaryGland	143	TSTD3	ENSG00000228439.5	6	0.0102865	0.154298	15	0.158925	No	No
MinorSalivaryGland	143	CCNC	ENSG00000112237.12	6	0.00334959	0.0502438	15	0.0616632	No	No
MinorSalivaryGland	143	ASCC3	ENSG00000112249.13	6	0.000277455	0.00443928	16	0.0138983	Yes	No
MinorSalivaryGland	143	GRIK2	ENSG00000164418.19	6	0.00118251	0.0189201	16	0.0320891	Yes	No
MinorSalivaryGland	143	HACE1	ENSG00000085382.11	6	0.0016964	0.0237497	14	0.0369707	Yes	No
MinorSalivaryGland	143	BVES	ENSG00000112276.13	6	7.29849e-06	9.48804e-05	13	0.000916553	Yes	Yes
MinorSalivaryGland	143	POPDC3	ENSG00000132429.9	6	0.000399777	0.00479733	12	0.0145464	Yes	No
MinorSalivaryGland	143	RP3-355L5.5	ENSG00000272102.1	6	6.97624e-05	0.000837149	12	0.00491026	Yes	Yes
MinorSalivaryGland	143	PREP	ENSG00000085377.13	6	0.000103047	0.00133962	13	0.00675026	Yes	Yes
MinorSalivaryGland	143	ATG5	ENSG00000057663.14	6	0.000376588	0.00602541	16	0.0166539	Yes	No
MinorSalivaryGland	143	PRDM1	ENSG00000057657.15	6	0.00429481	0.0601273	14	0.0706078	No	No
MinorSalivaryGland	143	AIM1	ENSG00000112297.14	6	0.00188053	0.0300885	16	0.0429682	Yes	No
MinorSalivaryGland	143	RTN4IP1	ENSG00000130347.12	6	0.000556813	0.0083522	15	0.020002	Yes	No
MinorSalivaryGland	143	QRSL1	ENSG00000130348.11	6	1.40913e-11	2.11369e-10	15	7.62922e-09	Yes	Yes
MinorSalivaryGland	143	RP1-60O19.1	ENSG00000235142.7	6	0.00152836	0.0244537	16	0.0376237	Yes	No
MinorSalivaryGland	143	CD24	ENSG00000272398.5	6	0.000556991	0.00835487	15	0.020002	Yes	No
MinorSalivaryGland	143	C6orf203	ENSG00000130349.9	6	0.00344426	0.0516639	15	0.0629256	No	No
MinorSalivaryGland	143	BEND3	ENSG00000178409.13	6	0.000877138	0.0131571	15	0.0259633	Yes	No
MinorSalivaryGland	143	PDSS2	ENSG00000164494.11	6	0.000578754	0.00868131	15	0.020406	Yes	No
MinorSalivaryGland	143	SOBP	ENSG00000112320.11	6	0.00520369	0.0728516	14	0.0822889	No	No
MinorSalivaryGland	143	SCML4	ENSG00000146285.13	6	0.000421432	0.00547861	13	0.0157779	Yes	No
MinorSalivaryGland	143	SEC63	ENSG00000025796.13	6	7.5744e-05	0.000908928	12	0.00518114	Yes	Yes
MinorSalivaryGland	143	RP1-111B22.3	ENSG00000271734.1	6	0.00310228	0.0341251	11	0.0467695	Yes	No
MinorSalivaryGland	143	OSTM1	ENSG00000081087.14	6	0.000183232	0.00201555	11	0.00877898	Yes	Yes
MinorSalivaryGland	143	SNX3	ENSG00000112335.14	6	0.00209991	0.0209991	10	0.0342825	Yes	No
MinorSalivaryGland	143	LACE1	ENSG00000135537.16	6	0.000707606	0.00778367	11	0.019242	Yes	No
MinorSalivaryGland	143	FOXO3	ENSG00000118689.14	6	0.000645909	0.00775091	12	0.0191965	Yes	No
MinorSalivaryGland	143	LINC00222	ENSG00000203801.8	6	0.000674593	0.00742052	11	0.0187723	Yes	No
MinorSalivaryGland	143	ARMC2	ENSG00000118690.12	6	0.00164983	0.0197979	12	0.0330091	Yes	No
MinorSalivaryGland	143	SESN1	ENSG00000080546.13	6	9.00439e-05	0.00108053	12	0.00583351	Yes	Yes
MinorSalivaryGland	143	CEP57L1	ENSG00000183137.14	6	0.00846256	0.0930882	11	0.101065	No	No
MinorSalivaryGland	143	CD164	ENSG00000135535.15	6	0.00148085	0.0162894	11	0.0293948	Yes	No
MinorSalivaryGland	143	PPIL6	ENSG00000185250.15	6	0.00162144	0.0194573	12	0.0326356	Yes	No
MinorSalivaryGland	143	SMPD2	ENSG00000135587.8	6	0.000733223	0.00879867	12	0.0205635	Yes	No
MinorSalivaryGland	143	MICAL1	ENSG00000135596.17	6	0.000900469	0.0108056	12	0.0232067	Yes	No
MinorSalivaryGland	143	ZBTB24	ENSG00000112365.4	6	0.00270775	0.032493	12	0.0452166	Yes	No
MinorSalivaryGland	143	AK9	ENSG00000155085.15	6	0.000138966	0.00180655	13	0.00822146	Yes	Yes
MinorSalivaryGland	143	FIG4	ENSG00000112367.10	6	0.000106103	0.00137935	13	0.00688436	Yes	Yes
MinorSalivaryGland	143	RP1-249I4.2	ENSG00000232311.1	6	0.00592469	0.0710963	12	0.0806434	No	No
MinorSalivaryGland	143	WASF1	ENSG00000112290.12	6	0.00386186	0.0502041	13	0.0616297	No	No
MinorSalivaryGland	143	CDC40	ENSG00000168438.14	6	0.00180563	0.0252788	14	0.0384105	Yes	No
MinorSalivaryGland	143	METTL24	ENSG00000053328.8	6	0.000754207	0.00980469	13	0.0219192	Yes	No
MinorSalivaryGland	143	DDO	ENSG00000203797.9	6	1.04544e-06	1.25453e-05	12	0.000163695	Yes	Yes
MinorSalivaryGland	143	SLC22A16	ENSG00000004809.13	6	1.67267e-06	2.0072e-05	12	0.000247326	Yes	Yes
MinorSalivaryGland	143	CDK19	ENSG00000155111.14	6	0.00122347	0.0159051	13	0.0289745	Yes	No
MinorSalivaryGland	143	AMD1	ENSG00000123505.15	6	0.00854951	0.102594	12	0.109994	No	No
MinorSalivaryGland	143	GTF3C6	ENSG00000155115.6	6	0.000695825	0.00765407	11	0.0190776	Yes	No
MinorSalivaryGland	143	RPF2	ENSG00000197498.12	6	0.00419172	0.0461089	11	0.0577603	No	No
MinorSalivaryGland	143	SLC16A10	ENSG00000112394.16	6	0.00255511	0.0306613	12	0.0435001	Yes	No
MinorSalivaryGland	143	MFSD4B	ENSG00000173214.5	6	1.31339e-09	1.57607e-08	12	4.14835e-07	Yes	Yes
MinorSalivaryGland	143	RP5-1112D6.7	ENSG00000271789.1	6	5.22468e-05	0.000626961	12	0.00398884	Yes	Yes
MinorSalivaryGland	143	REV3L	ENSG00000009413.15	6	0.000231395	0.00300814	13	0.0110997	Yes	No
MinorSalivaryGland	143	TRAF3IP2	ENSG00000056972.18	6	0.00125818	0.0150981	12	0.0281493	Yes	No
MinorSalivaryGland	143	FYN	ENSG00000010810.17	6	0.00357817	0.0465161	13	0.0581396	No	No
MinorSalivaryGland	143	WISP3	ENSG00000112761.20	6	0.000415631	0.00498757	12	0.0148875	Yes	No
MinorSalivaryGland	143	TUBE1	ENSG00000074935.13	6	0.000345031	0.00414037	12	0.0133334	Yes	No
MinorSalivaryGland	143	FAM229B	ENSG00000203778.7	6	0.00185953	0.0223144	12	0.0355853	Yes	No
MinorSalivaryGland	143	LAMA4	ENSG00000112769.18	6	0.0011698	0.0152075	13	0.0282499	Yes	No
MinorSalivaryGland	143	RP1-142L7.9	ENSG00000270661.1	6	1.09941e-05	0.000131929	12	0.00120647	Yes	Yes
MinorSalivaryGland	143	RP11-367G18.1	ENSG00000230943.1	6	0.00228803	0.0320324	14	0.0448005	Yes	No
MinorSalivaryGland	143	MARCKS	ENSG00000277443.2	6	0.00449846	0.0629785	14	0.0732351	No	No
MinorSalivaryGland	143	LINC01268	ENSG00000227502.2	6	0.000297152	0.00416013	14	0.0133595	Yes	No
MinorSalivaryGland	143	HDAC2	ENSG00000196591.11	6	0.00695534	0.10433	15	0.111608	No	No
MinorSalivaryGland	143	FRK	ENSG00000111816.7	6	0.000648348	0.00972522	15	0.0218265	Yes	No
MinorSalivaryGland	143	NT5DC1	ENSG00000178425.13	6	0.012058	0.168812	14	0.172858	No	No
MinorSalivaryGland	143	COL10A1	ENSG00000123500.9	6	0.0114859	0.160802	14	0.165209	No	No
MinorSalivaryGland	143	TSPYL4	ENSG00000187189.10	6	0.00052994	0.00741916	14	0.0187722	Yes	No
MinorSalivaryGland	143	DSE	ENSG00000111817.16	6	0.000737665	0.011065	15	0.0235584	Yes	No
MinorSalivaryGland	143	RP3-486I3.7	ENSG00000237021.2	6	2.8123e-05	0.000393721	14	0.00283887	Yes	Yes
MinorSalivaryGland	143	TSPYL1	ENSG00000189241.6	6	8.13114e-05	0.00113836	14	0.00604139	Yes	Yes
MinorSalivaryGland	143	RP1-93H18.1	ENSG00000240050.5	6	0.000763599	0.0106904	14	0.0230905	Yes	No
MinorSalivaryGland	143	FAM26F	ENSG00000188820.12	6	7.60309e-05	0.00106443	14	0.00577802	Yes	Yes
MinorSalivaryGland	143	TRAPPC3L	ENSG00000173626.9	6	5.10491e-05	0.000765736	15	0.00458847	Yes	Yes
MinorSalivaryGland	143	FAM26E	ENSG00000178033.5	6	0.00328396	0.0459755	14	0.0576325	No	No
MinorSalivaryGland	143	RWDD1	ENSG00000111832.12	6	0.00562543	0.0843814	15	0.0929354	No	No
MinorSalivaryGland	143	RSPH4A	ENSG00000111834.12	6	0.00124946	0.0187419	15	0.0319	Yes	No
MinorSalivaryGland	143	ZUFSP	ENSG00000153975.9	6	0.00548577	0.0822865	15	0.0909717	No	No
MinorSalivaryGland	143	KPNA5	ENSG00000196911.10	6	0.0142528	0.19954	14	0.202572	No	No
MinorSalivaryGland	143	FAM162B	ENSG00000183807.7	6	0.000102041	0.00142857	14	0.00703262	Yes	Yes
MinorSalivaryGland	143	GPRC6A	ENSG00000173612.9	6	0.00061679	0.00863505	14	0.0203363	Yes	No
MinorSalivaryGland	143	RFX6	ENSG00000185002.9	6	8.05819e-05	0.00112815	14	0.00600937	Yes	Yes
MinorSalivaryGland	143	VGLL2	ENSG00000170162.13	6	1.37911e-05	0.000193076	14	0.00163284	Yes	Yes
MinorSalivaryGland	143	DCBLD1	ENSG00000164465.18	6	0.00113838	0.0170756	15	0.0302049	Yes	No
MinorSalivaryGland	143	GOPC	ENSG00000047932.13	6	0.000659295	0.00923013	14	0.0211552	Yes	No
MinorSalivaryGland	143	NUS1	ENSG00000153989.7	6	0.00185743	0.026004	14	0.0391274	Yes	No
MinorSalivaryGland	143	SLC35F1	ENSG00000196376.10	6	0.00236999	0.0426598	18	0.054548	No	No
MinorSalivaryGland	143	CEP85L	ENSG00000111860.13	6	0.00186499	0.0279748	15	0.0409655	Yes	No
MinorSalivaryGland	143	PLN	ENSG00000198523.5	6	0.00032453	0.0042189	13	0.0134841	Yes	No
MinorSalivaryGland	143	MCM9	ENSG00000111877.17	6	8.07592e-05	0.00121139	15	0.00629275	Yes	Yes
MinorSalivaryGland	143	ASF1A	ENSG00000111875.7	6	0.0149566	0.209393	14	0.212047	No	No
MinorSalivaryGland	143	FAM184A	ENSG00000111879.18	6	3.08223e-08	4.93157e-07	16	9.00624e-06	Yes	Yes
MinorSalivaryGland	143	MAN1A1	ENSG00000111885.6	6	0.00147931	0.0236689	16	0.0369139	Yes	No
MinorSalivaryGland	143	TBC1D32	ENSG00000146350.13	6	0.00527172	0.0843475	16	0.0929092	No	No
MinorSalivaryGland	143	GJA1	ENSG00000152661.7	6	0.000392002	0.00588002	15	0.0163877	Yes	No
MinorSalivaryGland	143	HSF2	ENSG00000025156.12	6	0.00112138	0.0179422	16	0.031092	Yes	No
MinorSalivaryGland	143	SERINC1	ENSG00000111897.6	6	0.00117309	0.0187695	16	0.0319301	Yes	No
MinorSalivaryGland	143	PKIB	ENSG00000135549.14	6	0.000840743	0.0151334	18	0.0281778	Yes	No
MinorSalivaryGland	143	FABP7	ENSG00000164434.11	6	0.00195676	0.0313082	16	0.04411	Yes	No
MinorSalivaryGland	143	SMPDL3A	ENSG00000172594.12	6	1.17584e-07	1.88134e-06	16	3.02132e-05	Yes	Yes
MinorSalivaryGland	143	CLVS2	ENSG00000146352.12	6	0.000488969	0.00831248	17	0.0199537	Yes	No
MinorSalivaryGland	143	TRDN	ENSG00000186439.12	6	0.00220153	0.0418291	19	0.0538034	No	No
MinorSalivaryGland	143	NKAIN2	ENSG00000188580.14	6	0.000744343	0.0156312	21	0.028709	Yes	No
MinorSalivaryGland	143	RNF217	ENSG00000146373.16	6	5.52417e-05	0.000718142	13	0.00437457	Yes	Yes
MinorSalivaryGland	143	TPD52L1	ENSG00000111907.20	6	0.000393369	0.00472043	12	0.0143916	Yes	No
MinorSalivaryGland	143	HDDC2	ENSG00000111906.17	6	1.19017e-07	1.42821e-06	12	2.36175e-05	Yes	Yes
MinorSalivaryGland	143	HEY2	ENSG00000135547.8	6	0.015255	0.137295	9	0.142709	No	No
MinorSalivaryGland	143	NCOA7	ENSG00000111912.19	6	0.0023753	0.023753	10	0.0369728	Yes	No
MinorSalivaryGland	143	HINT3	ENSG00000111911.6	6	0.00325571	0.0293014	9	0.0422613	Yes	No
MinorSalivaryGland	143	TRMT11	ENSG00000066651.18	6	0.00647185	0.0582466	9	0.0689324	No	No
MinorSalivaryGland	143	RP11-527F13.1	ENSG00000231842.1	6	0.00472726	0.0425453	9	0.0544357	No	No
MinorSalivaryGland	143	CENPW	ENSG00000203760.8	6	0.0125484	0.100387	8	0.107892	No	No
MinorSalivaryGland	143	RSPO3	ENSG00000146374.13	6	0.00464059	0.0417653	9	0.0537484	No	No
MinorSalivaryGland	143	RNF146	ENSG00000118518.15	6	0.00453458	0.0408112	9	0.0527794	No	No
MinorSalivaryGland	143	ECHDC1	ENSG00000093144.18	6	0.000350245	0.0031522	9	0.0113978	Yes	No
MinorSalivaryGland	143	KIAA0408	ENSG00000189367.14	6	0.00323051	0.0290746	9	0.0420332	Yes	No
MinorSalivaryGland	143	SOGA3	ENSG00000214338.10	6	0.0165393	0.148853	9	0.153792	No	No
MinorSalivaryGland	143	C6orf58	ENSG00000184530.8	6	0.00865559	0.0779003	9	0.0869623	No	No
MinorSalivaryGland	143	THEMIS	ENSG00000172673.10	6	0.0012212	0.0134332	11	0.026244	Yes	No
MinorSalivaryGland	143	PTPRK	ENSG00000152894.14	6	0.000265581	0.00345256	13	0.0120286	Yes	No
MinorSalivaryGland	143	LAMA2	ENSG00000196569.11	6	0.00224419	0.0381512	17	0.0503856	No	No
MinorSalivaryGland	143	RP1-69D17.4	ENSG00000226149.5	6	0.000553776	0.00886042	16	0.02065	Yes	No
MinorSalivaryGland	143	ARHGAP18	ENSG00000146376.10	6	0.00220497	0.0374845	17	0.0497663	Yes	No
MinorSalivaryGland	143	L3MBTL3	ENSG00000198945.7	6	2.66785e-14	4.80212e-13	18	2.67347e-11	Yes	Yes
MinorSalivaryGland	143	SAMD3	ENSG00000164483.16	6	0.000733897	0.0132101	18	0.0260273	Yes	No
MinorSalivaryGland	143	TMEM200A	ENSG00000164484.11	6	0.00417303	0.0751146	18	0.0843782	No	No
MinorSalivaryGland	143	EPB41L2	ENSG00000079819.18	6	0.000194359	0.00349845	18	0.0121179	Yes	No
MinorSalivaryGland	143	AKAP7	ENSG00000118507.15	6	0.00307869	0.0523377	17	0.0635525	No	No
MinorSalivaryGland	143	ARG1	ENSG00000118520.14	6	0.00101188	0.0141663	14	0.027125	Yes	No
MinorSalivaryGland	143	MED23	ENSG00000112282.17	6	0.00695711	0.104357	15	0.11163	No	No
MinorSalivaryGland	143	ENPP3	ENSG00000154269.14	6	0.000702653	0.0105398	15	0.0229048	Yes	No
MinorSalivaryGland	143	CTAGE9	ENSG00000236761.5	6	0.000481888	0.00722832	15	0.0184931	Yes	No
MinorSalivaryGland	143	ENPP1	ENSG00000197594.11	6	8.386e-05	0.0012579	15	0.00647161	Yes	Yes
MinorSalivaryGland	143	CTGF	ENSG00000118523.5	6	0.00454456	0.0681685	15	0.0780051	No	No
MinorSalivaryGland	143	RP3-523C21.2	ENSG00000236166.1	6	0.00136693	0.019137	14	0.0323	Yes	No
MinorSalivaryGland	143	MOXD1	ENSG00000079931.14	6	0.010949	0.164235	15	0.168453	No	No
MinorSalivaryGland	143	STX7	ENSG00000079950.13	6	0.00921334	0.128987	14	0.134867	No	No
MinorSalivaryGland	143	VNN1	ENSG00000112299.7	6	0.00315629	0.044188	14	0.0559897	No	No
MinorSalivaryGland	143	VNN3	ENSG00000093134.14	6	0.000146585	0.00205218	14	0.00889006	Yes	Yes
MinorSalivaryGland	143	VNN2	ENSG00000112303.13	6	1.02485e-06	1.43479e-05	14	0.000183262	Yes	Yes
MinorSalivaryGland	143	SLC18B1	ENSG00000146409.10	6	0.00063126	0.00883764	14	0.0206234	Yes	No
MinorSalivaryGland	143	RPS12	ENSG00000112306.7	6	0.0111615	0.156261	14	0.160804	No	No
MinorSalivaryGland	143	EYA4	ENSG00000112319.17	6	4.7859e-05	0.000765745	16	0.00458847	Yes	Yes
MinorSalivaryGland	143	TBPL1	ENSG00000028839.9	6	0.00304876	0.0426826	14	0.0545711	No	No
MinorSalivaryGland	143	SLC2A12	ENSG00000146411.5	6	0.000186764	0.00261469	14	0.0102534	Yes	No
MinorSalivaryGland	143	SGK1	ENSG00000118515.11	6	2.96733e-05	0.000445099	15	0.00311163	Yes	Yes
MinorSalivaryGland	143	RP11-557H15.3	ENSG00000231971.5	6	0.00195847	0.0254601	13	0.0385968	Yes	No
MinorSalivaryGland	143	LINC01010	ENSG00000236700.5	6	1.47615e-10	1.91899e-09	13	6.01632e-08	Yes	Yes
MinorSalivaryGland	143	RP11-557H15.4	ENSG00000232310.6	6	0.00246344	0.0320247	13	0.0448	Yes	No
MinorSalivaryGland	143	ALDH8A1	ENSG00000118514.13	6	6.59425e-15	7.9131e-14	12	4.96176e-12	Yes	Yes
MinorSalivaryGland	143	HBS1L	ENSG00000112339.14	6	0.0002639	0.0031668	12	0.0114289	Yes	No
MinorSalivaryGland	143	MYB	ENSG00000118513.18	6	0.00184701	0.0203171	11	0.0335579	Yes	No
MinorSalivaryGland	143	AHI1	ENSG00000135541.20	6	1.52998e-17	1.68298e-16	11	1.58563e-14	Yes	Yes
MinorSalivaryGland	143	LINC00271	ENSG00000231028.8	6	0.000348176	0.00348176	10	0.0120875	Yes	No
MinorSalivaryGland	143	PDE7B	ENSG00000171408.13	6	0.0026134	0.026134	10	0.0392363	Yes	No
MinorSalivaryGland	143	MTFR2	ENSG00000146410.11	6	0.0019449	0.0155592	8	0.0286404	Yes	No
MinorSalivaryGland	143	BCLAF1	ENSG00000029363.16	6	0.000599049	0.0047924	8	0.0145362	Yes	No
MinorSalivaryGland	143	RP3-406A7.7	ENSG00000260418.1	6	0.00466411	0.0373129	8	0.0496208	Yes	No
MinorSalivaryGland	143	MAP7	ENSG00000135525.18	6	0.000501173	0.0055129	11	0.0158296	Yes	No
MinorSalivaryGland	143	MAP3K5	ENSG00000197442.9	6	0.000638224	0.00765869	12	0.0190794	Yes	No
MinorSalivaryGland	143	PEX7	ENSG00000112357.12	6	0.00125066	0.0137573	11	0.0266472	Yes	No
MinorSalivaryGland	143	IL20RA	ENSG00000016402.13	6	0.00238974	0.0286769	12	0.0416557	Yes	No
MinorSalivaryGland	143	IFNGR1	ENSG00000027697.13	6	5.56607e-05	0.000667928	12	0.00417813	Yes	Yes
MinorSalivaryGland	143	RP11-95M15.1	ENSG00000230533.2	6	0.00022905	0.0032067	14	0.0115072	Yes	No
MinorSalivaryGland	143	RP11-95M15.3	ENSG00000283265.1	6	0.000852678	0.0119375	14	0.0245732	Yes	No
MinorSalivaryGland	143	TNFAIP3	ENSG00000118503.14	6	0.0122355	0.171298	14	0.175305	No	No
MinorSalivaryGland	143	PERP	ENSG00000112378.11	6	0.00187549	0.0262569	14	0.0393211	Yes	No
MinorSalivaryGland	143	ARFGEF3	ENSG00000112379.8	6	0.000296429	0.00474287	16	0.0144289	Yes	No
MinorSalivaryGland	143	PBOV1	ENSG00000254440.3	6	0.00112126	0.0156976	14	0.0287834	Yes	No
MinorSalivaryGland	143	HEBP2	ENSG00000051620.10	6	0.0104611	0.156916	15	0.161451	No	No
MinorSalivaryGland	143	NHSL1	ENSG00000135540.11	6	0.00173709	0.0295306	17	0.0424551	Yes	No
MinorSalivaryGland	143	GVQW2	ENSG00000279968.1	6	5.07063e-08	7.09889e-07	14	1.25889e-05	Yes	Yes
MinorSalivaryGland	143	CCDC28A	ENSG00000024862.17	6	0.000435543	0.0060976	14	0.0167567	Yes	No
MinorSalivaryGland	143	ECT2L	ENSG00000203734.11	6	0.000181555	0.00272333	15	0.0104784	Yes	No
MinorSalivaryGland	143	REPS1	ENSG00000135597.18	6	3.59698e-06	5.39547e-05	15	0.000571	Yes	Yes
MinorSalivaryGland	143	ABRACL	ENSG00000146386.7	6	0.000387351	0.00542291	14	0.0156577	Yes	No
MinorSalivaryGland	143	HECA	ENSG00000112406.4	6	0.00142634	0.0185425	13	0.0317042	Yes	No
MinorSalivaryGland	143	TXLNB	ENSG00000164440.14	6	7.32715e-09	9.52529e-08	13	2.13413e-06	Yes	Yes
MinorSalivaryGland	143	CITED2	ENSG00000164442.9	6	0.00172657	0.0224454	13	0.0357078	Yes	No
MinorSalivaryGland	143	LINC01625	ENSG00000238099.2	6	0.00387376	0.0503589	13	0.0617619	No	No
MinorSalivaryGland	143	RP3-460G2.2	ENSG00000234147.1	6	1.11613e-08	1.22774e-07	11	2.67569e-06	Yes	Yes
MinorSalivaryGland	143	RP11-63E9.1	ENSG00000259828.1	6	0.0123187	0.135505	11	0.14103	No	No
MinorSalivaryGland	143	VTA1	ENSG00000009844.15	6	0.0109088	0.130906	12	0.136632	No	No
MinorSalivaryGland	143	ADGRG6	ENSG00000112414.14	6	0.000660395	0.00792474	12	0.0194125	Yes	No
MinorSalivaryGland	143	HIVEP2	ENSG00000010818.9	6	0.000495511	0.00644164	13	0.0173147	Yes	No
MinorSalivaryGland	143	LINC01277	ENSG00000229017.6	6	0.0017205	0.020646	12	0.0338789	Yes	No
MinorSalivaryGland	143	RP1-45I4.3	ENSG00000227192.1	6	0.00455912	0.0547094	12	0.0657114	No	No
MinorSalivaryGland	143	AIG1	ENSG00000146416.17	6	0.00541403	0.0757965	14	0.0849872	No	No
MinorSalivaryGland	143	ADAT2	ENSG00000189007.15	6	0.000929903	0.0111588	12	0.0236787	Yes	No
MinorSalivaryGland	143	PEX3	ENSG00000034693.14	6	0.00688071	0.0825685	12	0.091245	No	No
MinorSalivaryGland	143	FUCA2	ENSG00000001036.13	6	0.00235079	0.0282095	12	0.0412009	Yes	No
MinorSalivaryGland	143	PHACTR2	ENSG00000112419.14	6	0.000560669	0.00784936	14	0.0193413	Yes	No
MinorSalivaryGland	143	LTV1	ENSG00000135521.8	6	0.0026518	0.0318216	12	0.0445974	Yes	No
MinorSalivaryGland	143	ZC2HC1B	ENSG00000118491.9	6	0.00082904	0.0107775	13	0.0231801	Yes	No
MinorSalivaryGland	143	PLAGL1	ENSG00000118495.18	6	9.8477e-05	0.0012802	13	0.00655697	Yes	Yes
MinorSalivaryGland	143	SF3B5	ENSG00000169976.6	6	0.00231511	0.0300965	13	0.0429762	Yes	No
MinorSalivaryGland	143	STX11	ENSG00000135604.9	6	0.0028284	0.0367692	13	0.0491111	Yes	No
MinorSalivaryGland	143	UTRN	ENSG00000152818.18	6	0.000633103	0.0107627	17	0.0231596	Yes	No
MinorSalivaryGland	143	EPM2A	ENSG00000112425.14	6	8.18032e-05	0.00106344	13	0.00577802	Yes	Yes
MinorSalivaryGland	143	RP3-466P17.1	ENSG00000270638.1	6	2.99223e-05	0.000329145	11	0.00247121	Yes	Yes
MinorSalivaryGland	143	FBXO30	ENSG00000118496.4	6	0.00153682	0.0184418	12	0.0315973	Yes	No
MinorSalivaryGland	143	SHPRH	ENSG00000146414.15	6	0.00166528	0.0199834	12	0.0332158	Yes	No
MinorSalivaryGland	143	RAB32	ENSG00000118508.4	6	0.00814226	0.0732804	9	0.0826665	No	No
MinorSalivaryGland	143	STXBP5	ENSG00000164506.14	6	0.000174896	0.00244855	14	0.00984995	Yes	Yes
MinorSalivaryGland	143	SAMD5	ENSG00000203727.3	6	0.000195916	0.00274283	14	0.0105093	Yes	No
MinorSalivaryGland	143	SASH1	ENSG00000111961.17	6	0.000698077	0.0139615	20	0.0269038	Yes	No
MinorSalivaryGland	143	UST	ENSG00000111962.7	6	0.000179703	0.00377377	21	0.0126755	Yes	No
MinorSalivaryGland	143	TAB2	ENSG00000055208.18	6	0.000155499	0.00310998	20	0.0113119	Yes	No
MinorSalivaryGland	143	SUMO4	ENSG00000177688.6	6	6.40577e-05	0.0012171	19	0.00630877	Yes	Yes
MinorSalivaryGland	143	ZC3H12D	ENSG00000178199.13	6	0.000289368	0.00578736	20	0.0162478	Yes	No
MinorSalivaryGland	143	PPIL4	ENSG00000131013.3	6	0.00112335	0.022467	20	0.0357248	Yes	No
MinorSalivaryGland	143	GINM1	ENSG00000055211.12	6	0.00112683	0.0225366	20	0.0357781	Yes	No
MinorSalivaryGland	143	KATNA1	ENSG00000186625.13	6	0.00210631	0.0421262	20	0.0540538	No	No
MinorSalivaryGland	143	LATS1	ENSG00000131023.12	6	0.00270435	0.0540869	20	0.0651426	No	No
MinorSalivaryGland	143	NUP43	ENSG00000120253.13	6	0.000585568	0.0111258	19	0.0236441	Yes	No
MinorSalivaryGland	143	PCMT1	ENSG00000120265.16	6	0.00091242	0.0182484	20	0.0313927	Yes	No
MinorSalivaryGland	143	LRP11	ENSG00000120256.9	6	7.58584e-05	0.00151717	20	0.00733511	Yes	Yes
MinorSalivaryGland	143	RAET1E	ENSG00000164520.11	6	0.000561671	0.0106718	19	0.0230798	Yes	No
MinorSalivaryGland	143	RAET1G	ENSG00000203722.7	6	1.38343e-05	0.000262851	19	0.00207347	Yes	Yes
MinorSalivaryGland	143	ULBP2	ENSG00000131015.4	6	0.000291164	0.00553211	19	0.0158524	Yes	No
MinorSalivaryGland	143	ULBP1	ENSG00000111981.4	6	0.00056644	0.0107624	19	0.0231596	Yes	No
MinorSalivaryGland	143	RAET1L	ENSG00000155918.7	6	0.000312271	0.00624542	20	0.0169767	Yes	No
MinorSalivaryGland	143	ULBP3	ENSG00000131019.10	6	2.90618e-05	0.000581236	20	0.00378133	Yes	Yes
MinorSalivaryGland	143	PPP1R14C	ENSG00000198729.4	6	0.00425667	0.0851333	20	0.0936476	No	No
MinorSalivaryGland	143	IYD	ENSG00000009765.14	6	0.0013921	0.0264499	19	0.0394829	Yes	No
MinorSalivaryGland	143	PLEKHG1	ENSG00000120278.15	6	0.00215079	0.0451666	21	0.0568942	No	No
MinorSalivaryGland	143	MTHFD1L	ENSG00000120254.15	6	0.00131354	0.0275844	21	0.0406062	Yes	No
MinorSalivaryGland	143	AKAP12	ENSG00000131016.16	6	0.00146045	0.0292091	20	0.042158	Yes	No
MinorSalivaryGland	143	ZBTB2	ENSG00000181472.4	6	0.000352474	0.006697	19	0.0176806	Yes	No
MinorSalivaryGland	143	RMND1	ENSG00000155906.16	6	5.52184e-06	0.000104915	19	0.00099767	Yes	Yes
MinorSalivaryGland	143	ARMT1	ENSG00000146476.10	6	0.000235109	0.00423197	18	0.013507	Yes	No
MinorSalivaryGland	143	CCDC170	ENSG00000120262.9	6	0.000147353	0.00279971	19	0.0106261	Yes	No
MinorSalivaryGland	143	ESR1	ENSG00000091831.22	6	0.00044326	0.010195	23	0.0224422	Yes	No
MinorSalivaryGland	143	SYNE1	ENSG00000131018.22	6	0.00113314	0.0249291	22	0.0380871	Yes	No
MinorSalivaryGland	143	MYCT1	ENSG00000120279.6	6	0.00156896	0.0298102	19	0.0427302	Yes	No
MinorSalivaryGland	143	VIP	ENSG00000146469.12	6	0.00131074	0.024904	19	0.038062	Yes	No
MinorSalivaryGland	143	FBXO5	ENSG00000112029.9	6	0.00141136	0.0296385	21	0.0425604	Yes	No
MinorSalivaryGland	143	MTRF1L	ENSG00000112031.15	6	2.81237e-28	5.90597e-27	21	3.10013e-24	Yes	Yes
MinorSalivaryGland	143	RGS17	ENSG00000091844.7	6	2.03611e-09	4.27582e-08	21	1.03362e-06	Yes	Yes
MinorSalivaryGland	143	IPCEF1	ENSG00000074706.13	6	0.00513921	0.102784	20	0.110166	No	No
MinorSalivaryGland	143	CNKSR3	ENSG00000153721.18	6	0.000379591	0.00721223	19	0.0184762	Yes	No
MinorSalivaryGland	143	SCAF8	ENSG00000213079.9	6	0.000324004	0.00550806	17	0.0158239	Yes	No
MinorSalivaryGland	143	TIAM2	ENSG00000146426.17	6	0.00216359	0.0389446	18	0.0510918	No	No
MinorSalivaryGland	143	TFB1M	ENSG00000029639.10	6	0.0002017	0.0032272	16	0.0115367	Yes	No
MinorSalivaryGland	143	CLDN20	ENSG00000171217.5	6	0.000343846	0.00550154	16	0.0158154	Yes	No
MinorSalivaryGland	143	RP11-230C9.4	ENSG00000271265.1	6	0.000194914	0.00292371	15	0.0108881	Yes	No
MinorSalivaryGland	143	ARID1B	ENSG00000049618.22	6	0.000105534	0.00200514	19	0.0087549	Yes	Yes
MinorSalivaryGland	143	TMEM242	ENSG00000215712.10	6	0.00178422	0.0285476	16	0.0415525	Yes	No
MinorSalivaryGland	143	RP5-933K21.3	ENSG00000271040.1	6	0.000182403	0.00273604	15	0.0104985	Yes	No
MinorSalivaryGland	143	ZDHHC14	ENSG00000175048.16	6	0.0001299	0.0024681	19	0.00988964	Yes	Yes
MinorSalivaryGland	143	SNX9	ENSG00000130340.15	6	0.000338555	0.00643254	19	0.0173049	Yes	No
MinorSalivaryGland	143	SYNJ2	ENSG00000078269.14	6	0.00141948	0.0269702	19	0.0400369	Yes	No
MinorSalivaryGland	143	SERAC1	ENSG00000122335.13	6	0.0024425	0.0464074	19	0.0580533	No	No
MinorSalivaryGland	143	GTF2H5	ENSG00000272047.1	6	0.000169716	0.00322461	19	0.0115367	Yes	No
MinorSalivaryGland	143	TULP4	ENSG00000130338.12	6	0.00106831	0.024571	23	0.0377349	Yes	No
MinorSalivaryGland	143	TMEM181	ENSG00000146433.8	6	0.00118558	0.0260827	22	0.0392041	Yes	No
MinorSalivaryGland	143	DYNLT1	ENSG00000146425.10	6	0.000447303	0.00939337	21	0.0214033	Yes	No
MinorSalivaryGland	143	SYTL3	ENSG00000164674.15	6	0.000451259	0.0099277	22	0.0220947	Yes	No
MinorSalivaryGland	143	EZR	ENSG00000092820.17	6	3.12061e-05	0.000655328	21	0.00412177	Yes	Yes
MinorSalivaryGland	143	C6orf99	ENSG00000203711.11	6	0.000571607	0.0120038	21	0.0246613	Yes	No
MinorSalivaryGland	143	RSPH3	ENSG00000130363.11	6	0.00435777	0.0871555	20	0.0955333	No	No
MinorSalivaryGland	143	TAGAP	ENSG00000164691.16	6	0.00109382	0.0218765	20	0.0351477	Yes	No
MinorSalivaryGland	143	FNDC1	ENSG00000164694.16	6	0.000196282	0.00392563	20	0.0129645	Yes	No
MinorSalivaryGland	143	RP3-393E18.2	ENSG00000237927.1	6	3.95417e-05	0.000751292	19	0.00453292	Yes	Yes
MinorSalivaryGland	143	SOD2	ENSG00000112096.16	6	0.00030801	0.0058522	19	0.0163449	Yes	No
MinorSalivaryGland	143	WTAP	ENSG00000146457.14	6	9.64937e-06	0.000183338	19	0.00156664	Yes	Yes
MinorSalivaryGland	143	ACAT2	ENSG00000120437.8	6	0.00371648	0.0706131	19	0.080228	No	No
MinorSalivaryGland	143	TCP1	ENSG00000120438.11	6	5.62708e-06	0.000106915	19	0.00101511	Yes	Yes
MinorSalivaryGland	143	MRPL18	ENSG00000112110.9	6	2.8696e-08	5.45224e-07	19	9.87856e-06	Yes	Yes
MinorSalivaryGland	143	PNLDC1	ENSG00000146453.12	6	0.000142294	0.00270358	19	0.0104459	Yes	No
MinorSalivaryGland	143	IGF2R	ENSG00000197081.12	6	0.0052016	0.104032	20	0.111321	No	No
MinorSalivaryGland	143	SLC22A1	ENSG00000175003.12	6	0.000225973	0.00451946	20	0.0140282	Yes	No
MinorSalivaryGland	143	SLC22A3	ENSG00000146477.5	6	0.00435899	0.0828208	19	0.0914798	No	No
MinorSalivaryGland	143	MAP3K4	ENSG00000085511.19	6	0.000655845	0.0131169	20	0.0259206	Yes	No
MinorSalivaryGland	143	AGPAT4	ENSG00000026652.13	6	0.000446389	0.00892777	20	0.0207523	Yes	No
MinorSalivaryGland	143	PARK2	ENSG00000185345.18	6	0.00086359	0.0267713	31	0.039806	Yes	No
MinorSalivaryGland	143	PACRG	ENSG00000112530.11	6	8.02601e-05	0.0020065	25	0.00875825	Yes	Yes
MinorSalivaryGland	143	CAHM	ENSG00000270419.1	6	3.08558e-05	0.00058626	19	0.00379972	Yes	Yes
MinorSalivaryGland	143	QKI	ENSG00000112531.16	6	0.000204896	0.00430282	21	0.0136366	Yes	No
MinorSalivaryGland	143	PDE10A	ENSG00000112541.13	6	0.00215093	0.0602262	28	0.0706641	No	No
MinorSalivaryGland	143	LINC00473	ENSG00000223414.2	6	0.00149909	0.03298	22	0.0456944	Yes	No
MinorSalivaryGland	143	PRR18	ENSG00000176381.5	6	8.8124e-05	0.00193873	22	0.00858066	Yes	Yes
MinorSalivaryGland	143	SFT2D1	ENSG00000198818.9	6	5.17817e-07	1.1392e-05	22	0.000150679	Yes	Yes
MinorSalivaryGland	143	MPC1	ENSG00000060762.18	6	0.000978534	0.0215277	22	0.0347821	Yes	No
MinorSalivaryGland	143	RPS6KA2	ENSG00000071242.11	6	0.000839912	0.0226776	27	0.035929	Yes	No
MinorSalivaryGland	143	RNASET2	ENSG00000026297.15	6	1.63353e-05	0.000359377	22	0.00264194	Yes	Yes
MinorSalivaryGland	143	FGFR1OP	ENSG00000213066.11	6	0.00041171	0.00946933	23	0.0215162	Yes	No
MinorSalivaryGland	143	CCR6	ENSG00000112486.15	6	0.00474906	0.109228	23	0.116218	No	No
MinorSalivaryGland	143	UNC93A	ENSG00000112494.9	6	0.00201509	0.0463471	23	0.0580007	No	No
MinorSalivaryGland	143	TTLL2	ENSG00000120440.13	6	0.000270937	0.00623155	23	0.0169621	Yes	No
MinorSalivaryGland	143	RP11-351J23.2	ENSG00000272549.1	6	0.00038508	0.00885685	23	0.02065	Yes	No
MinorSalivaryGland	143	RP11-351J23.1	ENSG00000203688.4	6	0.00282216	0.0649096	23	0.0750437	No	No
MinorSalivaryGland	143	LINC01558	ENSG00000146521.9	6	0.000722095	0.0158861	22	0.0289629	Yes	No
MinorSalivaryGland	143	RP3-431P23.5	ENSG00000269155.2	6	2.24684e-05	0.000494305	22	0.00335689	Yes	Yes
MinorSalivaryGland	143	AFDN-AS1	ENSG00000198221.8	6	0.00695118	0.152926	22	0.157592	No	No
MinorSalivaryGland	143	AFDN	ENSG00000130396.20	6	0.00134347	0.0335868	25	0.0462562	Yes	No
MinorSalivaryGland	143	KIF25-AS1	ENSG00000229921.6	6	1.48044e-08	3.55305e-07	24	6.76443e-06	Yes	Yes
MinorSalivaryGland	143	KIF25	ENSG00000125337.16	6	7.81218e-06	0.000187492	24	0.00159546	Yes	Yes
MinorSalivaryGland	143	FRMD1	ENSG00000153303.16	6	2.12364e-05	0.000509674	24	0.00342994	Yes	Yes
MinorSalivaryGland	143	RP11-503C24.2	ENSG00000237987.1	6	0.000109279	0.00262269	24	0.0102694	Yes	No
MinorSalivaryGland	143	DACT2	ENSG00000164488.11	6	0.000942253	0.0226141	24	0.0358624	Yes	No
MinorSalivaryGland	143	SMOC2	ENSG00000112562.18	6	0.00107243	0.0257383	24	0.038858	Yes	No
MinorSalivaryGland	143	LINC01615	ENSG00000223485.2	6	0.000838025	0.0175985	21	0.030766	Yes	No
MinorSalivaryGland	143	THBS2	ENSG00000186340.14	6	0.000658681	0.0138323	21	0.0267587	Yes	No
MinorSalivaryGland	143	RP1-137D17.1	ENSG00000226194.5	6	0.000221235	0.00464593	21	0.0142526	Yes	No
MinorSalivaryGland	143	RP1-137D17.2	ENSG00000272848.1	6	0.000356377	0.00712754	20	0.0183425	Yes	No
MinorSalivaryGland	143	WDR27	ENSG00000184465.15	6	1.61878e-10	3.56133e-09	22	1.06561e-07	Yes	Yes
MinorSalivaryGland	143	C6orf120	ENSG00000185127.6	6	0.00333451	0.0633556	19	0.0736084	No	No
MinorSalivaryGland	143	PHF10	ENSG00000130024.14	6	0.00202203	0.0384186	19	0.0506232	No	No
MinorSalivaryGland	143	TCTE3	ENSG00000184786.5	6	0.00231477	0.0439806	19	0.0557981	No	No
MinorSalivaryGland	143	ERMARD	ENSG00000130023.15	6	0.00014356	0.00272763	19	0.0104856	Yes	No
MinorSalivaryGland	143	LINC00242	ENSG00000229214.1	6	0.000508013	0.00965225	19	0.0217256	Yes	No
MinorSalivaryGland	143	LINC00574	ENSG00000231690.2	6	7.18715e-06	0.000136556	19	0.00123769	Yes	Yes
MinorSalivaryGland	143	RP1-182D15.2	ENSG00000236173.1	6	5.76693e-05	0.00103805	18	0.00568246	Yes	Yes
MinorSalivaryGland	143	RP11-302L19.3	ENSG00000273100.1	6	2.04877e-05	0.00026634	13	0.00209457	Yes	Yes
MinorSalivaryGland	143	DLL1	ENSG00000198719.8	6	0.000421979	0.00506375	12	0.0150196	Yes	No
MinorSalivaryGland	143	FAM120B	ENSG00000112584.13	6	1.08397e-05	0.000130076	12	0.00119309	Yes	Yes
MinorSalivaryGland	143	PSMB1	ENSG00000008018.8	6	0.0139179	0.139179	10	0.144512	No	No
MinorSalivaryGland	143	TBP	ENSG00000112592.13	6	0.00216393	0.0216393	10	0.0348903	Yes	No
MinorSalivaryGland	143	PDCD2	ENSG00000071994.10	6	0.00503032	0.0503032	10	0.061706	No	No
MinorSalivaryGland	143	AC093627.8	ENSG00000242611.2	7	5.17468e-11	6.20961e-10	12	2.1205e-08	Yes	Yes
MinorSalivaryGland	143	AC093627.9	ENSG00000242474.2	7	5.18137e-06	6.73578e-05	13	0.00068762	Yes	Yes
MinorSalivaryGland	143	AC093627.10	ENSG00000240859.1	7	4.17994e-06	5.43392e-05	13	0.000573747	Yes	Yes
MinorSalivaryGland	143	RP11-90P13.1	ENSG00000261795.1	7	1.67981e-06	2.18376e-05	13	0.000265519	Yes	Yes
MinorSalivaryGland	143	FAM20C	ENSG00000177706.8	7	0.00217268	0.0304175	14	0.0432698	Yes	No
MinorSalivaryGland	143	AC226118.1	ENSG00000249574.1	7	0.00310332	0.0465498	15	0.0581659	No	No
MinorSalivaryGland	143	PDGFA	ENSG00000197461.13	7	0.000321965	0.00515144	16	0.0151868	Yes	No
MinorSalivaryGland	143	HRAT92	ENSG00000223855.1	7	3.82103e-24	6.49575e-23	17	1.6575e-20	Yes	Yes
MinorSalivaryGland	143	PRKAR1B	ENSG00000188191.14	7	3.60573e-09	6.49031e-08	18	1.52092e-06	Yes	Yes
MinorSalivaryGland	143	DNAAF5	ENSG00000164818.15	7	6.21948e-05	0.0011817	19	0.00619583	Yes	Yes
MinorSalivaryGland	143	SUN1	ENSG00000164828.17	7	0.000137059	0.00274118	20	0.0105093	Yes	No
MinorSalivaryGland	143	GET4	ENSG00000239857.6	7	0.000266214	0.00532428	20	0.0154873	Yes	No
MinorSalivaryGland	143	ADAP1	ENSG00000105963.13	7	0.00084587	0.0177633	21	0.0309074	Yes	No
MinorSalivaryGland	143	COX19	ENSG00000240230.5	7	0.00116118	0.0243847	21	0.0375741	Yes	No
MinorSalivaryGland	143	CYP2W1	ENSG00000073067.13	7	1.07618e-06	2.25997e-05	21	0.000273519	Yes	Yes
MinorSalivaryGland	143	C7orf50	ENSG00000146540.14	7	0.00165325	0.0363716	22	0.0487466	Yes	No
MinorSalivaryGland	143	GPR146	ENSG00000164849.9	7	0.000393249	0.00825823	21	0.019874	Yes	No
MinorSalivaryGland	143	GPER1	ENSG00000164850.14	7	6.18517e-08	1.29889e-06	21	2.16796e-05	Yes	Yes
MinorSalivaryGland	143	ZFAND2A	ENSG00000178381.11	7	1.15949e-22	2.31899e-21	20	4.53239e-19	Yes	Yes
MinorSalivaryGland	143	MICALL2	ENSG00000164877.18	7	0.000483103	0.00917897	19	0.0210863	Yes	No
MinorSalivaryGland	143	RP11-1246C19.1	ENSG00000273230.1	7	0.00020613	0.00391647	19	0.0129459	Yes	No
MinorSalivaryGland	143	INTS1	ENSG00000164880.15	7	9.64019e-11	1.92804e-09	20	6.0344e-08	Yes	Yes
MinorSalivaryGland	143	MAFK	ENSG00000198517.9	7	0.000178118	0.00338425	19	0.0118746	Yes	No
MinorSalivaryGland	143	TMEM184A	ENSG00000164855.15	7	1.24947e-06	2.37399e-05	19	0.000285438	Yes	Yes
MinorSalivaryGland	143	PSMG3	ENSG00000157778.8	7	0.00437788	0.0831797	19	0.0918044	No	No
MinorSalivaryGland	143	PSMG3-AS1	ENSG00000230487.7	7	0.000908288	0.0172575	19	0.030407	Yes	No
MinorSalivaryGland	143	ELFN1	ENSG00000225968.7	7	0.000450626	0.00901253	20	0.0208484	Yes	No
MinorSalivaryGland	143	MAD1L1	ENSG00000002822.15	7	1.01323e-05	0.000253308	25	0.002012	Yes	Yes
MinorSalivaryGland	143	MRM2	ENSG00000122687.17	7	7.35857e-06	0.000147171	20	0.00130746	Yes	Yes
MinorSalivaryGland	143	NUDT1	ENSG00000106268.15	7	0.000762162	0.0152432	20	0.0282878	Yes	No
MinorSalivaryGland	143	SNX8	ENSG00000106266.10	7	0.000149535	0.00328978	22	0.0116724	Yes	No
MinorSalivaryGland	143	EIF3B	ENSG00000106263.17	7	0.000867496	0.0182174	21	0.0313639	Yes	No
MinorSalivaryGland	143	CHST12	ENSG00000136213.9	7	0.000733829	0.0154104	21	0.02846	Yes	No
MinorSalivaryGland	143	LFNG	ENSG00000106003.12	7	0.000595889	0.0125137	21	0.0252445	Yes	No
MinorSalivaryGland	143	BRAT1	ENSG00000106009.15	7	0.000111436	0.00234015	21	0.00961602	Yes	Yes
MinorSalivaryGland	143	IQCE	ENSG00000106012.17	7	0.000606826	0.0127434	21	0.0255089	Yes	No
MinorSalivaryGland	143	TTYH3	ENSG00000136295.14	7	2.21523e-05	0.000465198	21	0.00322028	Yes	Yes
MinorSalivaryGland	143	GNA12	ENSG00000146535.13	7	0.00330157	0.0726346	22	0.0821044	No	No
MinorSalivaryGland	143	CARD11	ENSG00000198286.9	7	0.00124489	0.0261428	21	0.0392366	Yes	No
MinorSalivaryGland	143	AC091801.1	ENSG00000217455.8	7	0.000809776	0.0170053	21	0.0301391	Yes	No
MinorSalivaryGland	143	SDK1	ENSG00000146555.18	7	2.66432e-06	8.2594e-05	31	0.000814934	Yes	Yes
MinorSalivaryGland	143	FOXK1	ENSG00000164916.10	7	0.00361368	0.0686599	19	0.0784416	No	No
MinorSalivaryGland	143	AP5Z1	ENSG00000242802.6	7	0.00128215	0.0243609	19	0.0375468	Yes	No
MinorSalivaryGland	143	RADIL	ENSG00000157927.16	7	0.00029137	0.00582741	20	0.0163103	Yes	No
MinorSalivaryGland	143	RBAK	ENSG00000146587.17	7	0.000310032	0.00620064	20	0.0169244	Yes	No
MinorSalivaryGland	143	RBAKDN	ENSG00000273313.1	7	0.00257507	0.0489264	19	0.060453	No	No
MinorSalivaryGland	143	WIPI2	ENSG00000157954.14	7	0.00169547	0.032214	19	0.0449792	Yes	No
MinorSalivaryGland	143	SLC29A4	ENSG00000164638.10	7	0.000581458	0.0104662	18	0.0228205	Yes	No
MinorSalivaryGland	143	TNRC18	ENSG00000182095.14	7	0.0037839	0.0681103	18	0.0779536	No	No
MinorSalivaryGland	143	RP11-1275H24.2	ENSG00000272953.1	7	0.000848921	0.0144317	17	0.0274045	Yes	No
MinorSalivaryGland	143	RP11-1275H24.1	ENSG00000234432.4	7	0.000128032	0.00217655	17	0.00920524	Yes	Yes
MinorSalivaryGland	143	RP11-1275H24.3	ENSG00000273084.1	7	0.000365773	0.00621815	17	0.0169483	Yes	No
MinorSalivaryGland	143	FBXL18	ENSG00000155034.18	7	6.07161e-06	0.000103217	17	0.000984074	Yes	Yes
MinorSalivaryGland	143	AC092171.4	ENSG00000230733.2	7	0.000317706	0.00508329	16	0.0150532	Yes	No
MinorSalivaryGland	143	ACTB	ENSG00000075624.13	7	0.000198851	0.00318162	16	0.0114568	Yes	No
MinorSalivaryGland	143	FSCN1	ENSG00000075618.17	7	0.00184937	0.02959	16	0.0425107	Yes	No
MinorSalivaryGland	143	RNF216	ENSG00000011275.18	7	0.00733933	0.124769	17	0.130799	No	No
MinorSalivaryGland	143	OCM	ENSG00000122543.10	7	0.00136884	0.0232703	17	0.0365028	Yes	No
MinorSalivaryGland	143	CCZ1	ENSG00000122674.11	7	9.58727e-11	1.72571e-09	18	5.49475e-08	Yes	Yes
MinorSalivaryGland	143	PMS2	ENSG00000122512.14	7	3.93674e-10	7.08613e-09	18	1.98758e-07	Yes	Yes
MinorSalivaryGland	143	AIMP2	ENSG00000106305.9	7	0.000383539	0.0069037	18	0.0180054	Yes	No
MinorSalivaryGland	143	EIF2AK1	ENSG00000086232.12	7	0.00090602	0.0163084	18	0.0293948	Yes	No
MinorSalivaryGland	143	ANKRD61	ENSG00000157999.5	7	2.53433e-05	0.000456179	18	0.00316859	Yes	Yes
MinorSalivaryGland	143	USP42	ENSG00000106346.11	7	0.000823405	0.0148213	18	0.0278793	Yes	No
MinorSalivaryGland	143	CYTH3	ENSG00000008256.15	7	0.00035163	0.00632934	18	0.0171281	Yes	No
MinorSalivaryGland	143	FAM220A	ENSG00000178397.12	7	0.000730828	0.0131549	18	0.0259633	Yes	No
MinorSalivaryGland	143	RAC1	ENSG00000136238.17	7	3.88652e-06	6.99574e-05	18	0.000709695	Yes	Yes
MinorSalivaryGland	143	DAGLB	ENSG00000164535.14	7	8.10641e-14	1.45915e-12	18	7.59421e-11	Yes	Yes
MinorSalivaryGland	143	KDELR2	ENSG00000136240.9	7	0.00797974	0.143635	18	0.148761	No	No
MinorSalivaryGland	143	GRID2IP	ENSG00000215045.8	7	0.00096835	0.0174303	18	0.0306043	Yes	No
MinorSalivaryGland	143	ZDHHC4	ENSG00000136247.14	7	2.92365e-09	4.97021e-08	17	1.19469e-06	Yes	Yes
MinorSalivaryGland	143	C7orf26	ENSG00000146576.12	7	0.000312964	0.00532039	17	0.0154833	Yes	No
MinorSalivaryGland	143	ZNF853	ENSG00000236609.3	7	0.00023945	0.00407064	17	0.0132381	Yes	No
MinorSalivaryGland	143	ZNF316	ENSG00000205903.6	7	0.00947541	0.170557	18	0.174587	No	No
MinorSalivaryGland	143	ZNF12	ENSG00000164631.18	7	0.00219965	0.0395937	18	0.051641	No	No
MinorSalivaryGland	143	CCZ1B	ENSG00000146574.15	7	6.36108e-14	1.2086e-12	19	6.36232e-11	Yes	Yes
MinorSalivaryGland	143	C1GALT1	ENSG00000106392.10	7	3.42694e-05	0.000685388	20	0.00424686	Yes	Yes
MinorSalivaryGland	143	COL28A1	ENSG00000215018.9	7	1.64869e-05	0.000346226	21	0.00256901	Yes	Yes
MinorSalivaryGland	143	RP5-1159O4.2	ENSG00000272732.1	7	0.000373668	0.00747336	20	0.0188419	Yes	No
MinorSalivaryGland	143	RP5-1159O4.1	ENSG00000272894.5	7	8.0543e-07	1.61086e-05	20	0.00020326	Yes	Yes
MinorSalivaryGland	143	MIOS	ENSG00000164654.15	7	0.00374106	0.0785622	21	0.0875817	No	No
MinorSalivaryGland	143	RP5-1007H16.1	ENSG00000272745.1	7	0.00150424	0.0300849	20	0.0429664	Yes	No
MinorSalivaryGland	143	RPA3	ENSG00000106399.11	7	7.56756e-07	1.66486e-05	22	0.000208784	Yes	Yes
MinorSalivaryGland	143	UMAD1	ENSG00000219545.11	7	2.85771e-08	6.8585e-07	24	1.21793e-05	Yes	Yes
MinorSalivaryGland	143	GLCCI1	ENSG00000106415.12	7	0.00124492	0.0286333	23	0.0416278	Yes	No
MinorSalivaryGland	143	ICA1	ENSG00000003147.17	7	0.00548254	0.120616	22	0.126938	No	No
MinorSalivaryGland	143	NXPH1	ENSG00000122584.12	7	0.00233678	0.0560827	24	0.0669524	No	No
MinorSalivaryGland	143	NDUFA4	ENSG00000189043.9	7	0.000250999	0.00527097	21	0.0153858	Yes	No
MinorSalivaryGland	143	PHF14	ENSG00000106443.15	7	0.00124756	0.0299415	24	0.0428348	Yes	No
MinorSalivaryGland	143	THSD7A	ENSG00000005108.15	7	0.000146112	0.00423724	29	0.013508	Yes	No
MinorSalivaryGland	143	TMEM106B	ENSG00000106460.18	7	4.09788e-05	0.00106545	26	0.00578099	Yes	Yes
MinorSalivaryGland	143	VWDE	ENSG00000146530.11	7	1.85922e-10	4.83398e-09	26	1.41643e-07	Yes	Yes
MinorSalivaryGland	143	SCIN	ENSG00000006747.14	7	7.428e-05	0.00193128	26	0.00856788	Yes	Yes
MinorSalivaryGland	143	ARL4A	ENSG00000122644.12	7	0.00167707	0.0436038	26	0.0554502	No	No
MinorSalivaryGland	143	ETV1	ENSG00000006468.13	7	0.00120084	0.0240168	20	0.03721	Yes	No
MinorSalivaryGland	143	DGKB	ENSG00000136267.13	7	0.000776486	0.0194122	25	0.0325793	Yes	No
MinorSalivaryGland	143	AGMO	ENSG00000187546.13	7	0.00238707	0.0477414	20	0.0592919	No	No
MinorSalivaryGland	143	MEOX2	ENSG00000106511.5	7	0.000199902	0.00359824	18	0.0123307	Yes	No
MinorSalivaryGland	143	MEOX2-AS1	ENSG00000229108.1	7	1.50946e-05	0.000256608	17	0.00203207	Yes	Yes
MinorSalivaryGland	143	ISPD	ENSG00000214960.9	7	1.36002e-05	0.000258404	19	0.00204453	Yes	Yes
MinorSalivaryGland	143	SOSTDC1	ENSG00000171243.7	7	0.000597175	0.010152	17	0.0223958	Yes	No
MinorSalivaryGland	143	GS1-166A23.2	ENSG00000272361.2	7	1.15279e-05	0.000195974	17	0.00164554	Yes	Yes
MinorSalivaryGland	143	ANKMY2	ENSG00000106524.8	7	3.47161e-05	0.000624889	18	0.00397936	Yes	Yes
MinorSalivaryGland	143	BZW2	ENSG00000136261.14	7	0.00159641	0.0287354	18	0.0417135	Yes	No
MinorSalivaryGland	143	TSPAN13	ENSG00000106537.7	7	6.34213e-06	0.0001205	19	0.00111923	Yes	Yes
MinorSalivaryGland	143	AGR2	ENSG00000106541.11	7	0.000339529	0.00645106	19	0.0173324	Yes	No
MinorSalivaryGland	143	AGR3	ENSG00000173467.8	7	0.00322266	0.0580078	18	0.0687029	No	No
MinorSalivaryGland	143	AHR	ENSG00000106546.12	7	0.000749667	0.013494	18	0.0263316	Yes	No
MinorSalivaryGland	143	AC017060.1	ENSG00000236039.2	7	0.000787096	0.0133806	17	0.0262074	Yes	No
MinorSalivaryGland	143	SNX13	ENSG00000071189.21	7	0.00281217	0.0449947	16	0.056732	No	No
MinorSalivaryGland	143	HDAC9	ENSG00000048052.21	7	0.000638564	0.0134098	21	0.0262314	Yes	No
MinorSalivaryGland	143	TWIST1	ENSG00000122691.12	7	0.000653777	0.00915287	14	0.0210485	Yes	No
MinorSalivaryGland	143	TWISTNB	ENSG00000105849.5	7	0.00081908	0.0139244	17	0.0268547	Yes	No
MinorSalivaryGland	143	MACC1	ENSG00000183742.12	7	0.00652741	0.117493	18	0.124078	No	No
MinorSalivaryGland	143	ITGB8	ENSG00000105855.9	7	0.000158651	0.00301437	19	0.0111093	Yes	No
MinorSalivaryGland	143	ABCB5	ENSG00000004846.16	7	0.000231762	0.00463524	20	0.0142382	Yes	No
MinorSalivaryGland	143	SP4	ENSG00000105866.13	7	7.61297e-06	0.000152259	20	0.00134615	Yes	Yes
MinorSalivaryGland	143	DNAH11	ENSG00000105877.17	7	3.73767e-05	0.000822287	22	0.00484666	Yes	Yes
MinorSalivaryGland	143	CDCA7L	ENSG00000164649.19	7	5.49606e-06	0.000104425	19	0.000994041	Yes	Yes
MinorSalivaryGland	143	RAPGEF5	ENSG00000136237.18	7	5.86241e-05	0.00117248	20	0.00615628	Yes	Yes
MinorSalivaryGland	143	STEAP1B	ENSG00000105889.14	7	3.32872e-07	6.32456e-06	19	9.02835e-05	Yes	Yes
MinorSalivaryGland	143	IL6	ENSG00000136244.11	7	0.00014685	0.0023496	16	0.00963648	Yes	Yes
MinorSalivaryGland	143	TOMM7	ENSG00000196683.10	7	0.000145456	0.0023273	16	0.0095826	Yes	Yes
MinorSalivaryGland	143	FAM126A	ENSG00000122591.11	7	0.00042295	0.0076131	18	0.0190229	Yes	No
MinorSalivaryGland	143	KLHL7-AS1	ENSG00000230658.1	7	5.06251e-30	8.10002e-29	16	5.51161e-26	Yes	Yes
MinorSalivaryGland	143	KLHL7	ENSG00000122550.17	7	0.000369658	0.00628419	17	0.0170511	Yes	No
MinorSalivaryGland	143	NUPL2	ENSG00000136243.16	7	0.000194278	0.00330273	17	0.0117026	Yes	No
MinorSalivaryGland	143	AC005082.12	ENSG00000226816.2	7	4.81377e-06	8.1834e-05	17	0.000809179	Yes	Yes
MinorSalivaryGland	143	GPNMB	ENSG00000136235.15	7	0.000573572	0.00975072	17	0.0218513	Yes	No
MinorSalivaryGland	143	MALSU1	ENSG00000156928.4	7	0.000846607	0.0143923	17	0.0273722	Yes	No
MinorSalivaryGland	143	IGF2BP3	ENSG00000136231.13	7	0.000959231	0.0182254	19	0.0313639	Yes	No
MinorSalivaryGland	143	TRA2A	ENSG00000164548.10	7	0.00151058	0.0256798	17	0.038808	Yes	No
MinorSalivaryGland	143	CCDC126	ENSG00000169193.11	7	0.00429836	0.0730721	17	0.0824771	No	No
MinorSalivaryGland	143	FAM221A	ENSG00000188732.10	7	3.80291e-12	6.46494e-11	17	2.56531e-09	Yes	Yes
MinorSalivaryGland	143	STK31	ENSG00000196335.12	7	7.48759e-08	1.27289e-06	17	2.13372e-05	Yes	Yes
MinorSalivaryGland	143	NPY	ENSG00000122585.7	7	0.000421508	0.00716563	17	0.0183893	Yes	No
MinorSalivaryGland	143	MPP6	ENSG00000105926.15	7	0.00403957	0.0767518	19	0.0858812	No	No
MinorSalivaryGland	143	DFNA5	ENSG00000105928.13	7	5.24082e-06	9.95755e-05	19	0.000952317	Yes	Yes
MinorSalivaryGland	143	OSBPL3	ENSG00000070882.12	7	0.00448553	0.0897107	20	0.097936	No	No
MinorSalivaryGland	143	CYCS	ENSG00000172115.8	7	0.000950021	0.0161504	17	0.0292397	Yes	No
MinorSalivaryGland	143	C7orf31	ENSG00000153790.11	7	0.000926917	0.0157576	17	0.0288277	Yes	No
MinorSalivaryGland	143	AC003090.1	ENSG00000223561.6	7	0.000194633	0.00330876	17	0.0117158	Yes	No
MinorSalivaryGland	143	CTD-2227E11.1	ENSG00000270933.1	7	0.00327562	0.0556856	17	0.0665618	No	No
MinorSalivaryGland	143	NFE2L3	ENSG00000050344.8	7	0.00144627	0.0231403	16	0.0363953	Yes	No
MinorSalivaryGland	143	HNRNPA2B1	ENSG00000122566.20	7	0.002467	0.039472	16	0.0515482	No	No
MinorSalivaryGland	143	CBX3	ENSG00000122565.18	7	0.0240986	0.385578	16	0.386356	No	No
MinorSalivaryGland	143	SNX10	ENSG00000086300.15	7	0.00276811	0.0442897	16	0.0560934	No	No
MinorSalivaryGland	143	AC004540.5	ENSG00000214870.8	7	0.000726783	0.0116285	16	0.0242166	Yes	No
MinorSalivaryGland	143	AC004947.2	ENSG00000233760.1	7	0.000360602	0.00540903	15	0.0156348	Yes	No
MinorSalivaryGland	143	SKAP2	ENSG00000005020.12	7	0.000541235	0.009201	17	0.0211195	Yes	No
MinorSalivaryGland	143	HOXA1	ENSG00000105991.7	7	0.0107886	0.15104	14	0.15585	No	No
MinorSalivaryGland	143	HOXA3	ENSG00000105997.22	7	0.00290902	0.0436354	15	0.0554711	No	No
MinorSalivaryGland	143	HOXA4	ENSG00000197576.13	7	0.00268429	0.0375801	14	0.0498642	Yes	No
MinorSalivaryGland	143	HOXA5	ENSG00000106004.4	7	0.000464167	0.00649834	14	0.0173924	Yes	No
MinorSalivaryGland	143	HOXA9	ENSG00000078399.17	7	0.00766559	0.107318	14	0.114438	No	No
MinorSalivaryGland	143	HOXA11	ENSG00000005073.5	7	0.000270082	0.00378114	14	0.0126927	Yes	No
MinorSalivaryGland	143	HOXA13	ENSG00000106031.7	7	0.002637	0.036918	14	0.0492526	Yes	No
MinorSalivaryGland	143	HIBADH	ENSG00000106049.8	7	0.00310551	0.0527937	17	0.0639687	No	No
MinorSalivaryGland	143	TAX1BP1	ENSG00000106052.13	7	0.00114057	0.0182492	16	0.0313927	Yes	No
MinorSalivaryGland	143	JAZF1	ENSG00000153814.11	7	0.00075839	0.013651	18	0.0265241	Yes	No
MinorSalivaryGland	143	CREB5	ENSG00000146592.16	7	0.00306021	0.0673246	22	0.0772283	No	No
MinorSalivaryGland	143	TRIL	ENSG00000255690.2	7	0.00455111	0.08192	18	0.0906374	No	No
MinorSalivaryGland	143	AC005013.5	ENSG00000228421.2	7	8.78842e-13	1.58192e-11	18	7.00312e-10	Yes	Yes
MinorSalivaryGland	143	CPVL	ENSG00000106066.14	7	2.77647e-05	0.00052753	19	0.00351381	Yes	Yes
MinorSalivaryGland	143	CHN2	ENSG00000106069.21	7	2.55577e-05	0.000485597	19	0.00331404	Yes	Yes
MinorSalivaryGland	143	PRR15	ENSG00000176532.3	7	0.00179531	0.028725	16	0.0417018	Yes	No
MinorSalivaryGland	143	WIPF3	ENSG00000122574.10	7	0.000747204	0.0119553	16	0.0245903	Yes	No
MinorSalivaryGland	143	SCRN1	ENSG00000136193.16	7	0.00187169	0.029947	16	0.0428363	Yes	No
MinorSalivaryGland	143	FKBP14	ENSG00000106080.10	7	0.000852776	0.0127916	15	0.025576	Yes	No
MinorSalivaryGland	143	PLEKHA8	ENSG00000106086.18	7	0.00345878	0.0518818	15	0.0631185	No	No
MinorSalivaryGland	143	MTURN	ENSG00000180354.15	7	0.00223282	0.0334923	15	0.0461768	Yes	No
MinorSalivaryGland	143	AC007036.6	ENSG00000227017.1	7	0.000818317	0.0122747	15	0.0249432	Yes	No
MinorSalivaryGland	143	ZNRF2	ENSG00000180233.10	7	0.000877689	0.0131653	15	0.0259688	Yes	No
MinorSalivaryGland	143	LINC01176	ENSG00000281404.1	7	8.46537e-07	1.18515e-05	14	0.000155526	Yes	Yes
MinorSalivaryGland	143	NOD1	ENSG00000106100.10	7	0.000517632	0.00776448	15	0.0192172	Yes	No
MinorSalivaryGland	143	GGCT	ENSG00000006625.17	7	0.00104035	0.0156052	15	0.0286915	Yes	No
MinorSalivaryGland	143	RP4-777O23.2	ENSG00000264520.1	7	0.00169028	0.0253542	15	0.0384884	Yes	No
MinorSalivaryGland	143	RP4-777O23.1	ENSG00000263683.1	7	0.000738806	0.0110821	15	0.0235816	Yes	No
MinorSalivaryGland	143	GARS	ENSG00000106105.13	7	0.00183557	0.0275336	15	0.0405809	Yes	No
MinorSalivaryGland	143	CRHR2	ENSG00000106113.18	7	3.72959e-11	5.59439e-10	15	1.91754e-08	Yes	Yes
MinorSalivaryGland	143	INMT	ENSG00000241644.2	7	0.000753192	0.0105447	14	0.0229114	Yes	No
MinorSalivaryGland	143	MINDY4	ENSG00000106125.14	7	1.40652e-05	0.000210978	15	0.0017405	Yes	Yes
MinorSalivaryGland	143	AQP1	ENSG00000240583.11	7	0.0010199	0.0142787	14	0.0272435	Yes	No
MinorSalivaryGland	143	GHRHR	ENSG00000106128.18	7	0.00024426	0.00341964	14	0.0119668	Yes	No
MinorSalivaryGland	143	ADCYAP1R1	ENSG00000078549.14	7	0.000311053	0.0046658	15	0.0142891	Yes	No
MinorSalivaryGland	143	CCDC129	ENSG00000180347.13	7	1.9298e-16	3.66662e-15	19	2.83039e-13	Yes	Yes
MinorSalivaryGland	143	PPP1R17	ENSG00000106341.10	7	0.000804445	0.01448	18	0.0274481	Yes	No
MinorSalivaryGland	143	PDE1C	ENSG00000154678.16	7	0.00688254	0.158298	23	0.162782	No	No
MinorSalivaryGland	143	LSM5	ENSG00000106355.9	7	0.00107442	0.0193396	18	0.0325046	Yes	No
MinorSalivaryGland	143	AVL9	ENSG00000105778.18	7	0.00237497	0.0451245	19	0.0568566	No	No
MinorSalivaryGland	143	RP11-225B17.2	ENSG00000273014.1	7	0.000619892	0.011158	18	0.0236787	Yes	No
MinorSalivaryGland	143	LINC00997	ENSG00000281332.1	7	0.000283886	0.00510995	18	0.0151008	Yes	No
MinorSalivaryGland	143	RP11-265E18.1	ENSG00000272905.1	7	0.000198258	0.00337038	17	0.0118508	Yes	No
MinorSalivaryGland	143	KBTBD2	ENSG00000170852.10	7	0.00230027	0.0391046	17	0.0512139	No	No
MinorSalivaryGland	143	FKBP9	ENSG00000122642.10	7	1.78456e-05	0.000321221	18	0.00242759	Yes	Yes
MinorSalivaryGland	143	NT5C3A	ENSG00000122643.18	7	0.00335026	0.0569545	17	0.0677129	No	No
MinorSalivaryGland	143	RP9	ENSG00000164610.8	7	9.44501e-06	0.000160565	17	0.00140981	Yes	Yes
MinorSalivaryGland	143	BBS9	ENSG00000122507.20	7	0.00767012	0.145732	19	0.150771	No	No
MinorSalivaryGland	143	RP11-89N17.1	ENSG00000173862.3	7	0.00130622	0.018287	14	0.0314196	Yes	No
MinorSalivaryGland	143	RP11-89N17.4	ENSG00000236494.1	7	0.00508558	0.0711981	14	0.080734	No	No
MinorSalivaryGland	143	BMPER	ENSG00000164619.8	7	0.0110128	0.176205	16	0.180017	No	No
MinorSalivaryGland	143	DPY19L1	ENSG00000173852.14	7	0.00436194	0.0654292	15	0.0754639	No	No
MinorSalivaryGland	143	HERPUD2	ENSG00000122557.9	7	0.00230227	0.0391386	17	0.0512512	No	No
MinorSalivaryGland	143	AC018647.3	ENSG00000227544.8	7	0.000138138	0.00234834	17	0.00963648	Yes	Yes
MinorSalivaryGland	143	SEPT7-AS1	ENSG00000228878.7	7	0.00154445	0.0262556	17	0.0393211	Yes	No
MinorSalivaryGland	143	SEPT7	ENSG00000122545.18	7	0.000207388	0.0035256	17	0.0121729	Yes	No
MinorSalivaryGland	143	EEPD1	ENSG00000122547.10	7	0.0035973	0.0611541	17	0.071521	No	No
MinorSalivaryGland	143	KIAA0895	ENSG00000164542.12	7	0.00287801	0.0460481	16	0.0577065	No	No
MinorSalivaryGland	143	ANLN	ENSG00000011426.10	7	0.000244391	0.00391026	16	0.0129343	Yes	No
MinorSalivaryGland	143	AOAH	ENSG00000136250.11	7	2.63726e-07	4.48334e-06	17	6.6159e-05	Yes	Yes
MinorSalivaryGland	143	ELMO1	ENSG00000155849.15	7	0.000259266	0.00570385	22	0.0161145	Yes	No
MinorSalivaryGland	143	GPR141	ENSG00000187037.8	7	0.00292404	0.0526328	18	0.0638053	No	No
MinorSalivaryGland	143	NME8	ENSG00000086288.11	7	0.000433978	0.00737762	17	0.0186954	Yes	No
MinorSalivaryGland	143	SFRP4	ENSG00000106483.11	7	0.000948034	0.0161166	17	0.0292092	Yes	No
MinorSalivaryGland	143	EPDR1	ENSG00000086289.11	7	1.04292e-06	1.77296e-05	17	0.000220983	Yes	Yes
MinorSalivaryGland	143	STARD3NL	ENSG00000010270.13	7	1.22802e-05	0.000221044	18	0.00180249	Yes	Yes
MinorSalivaryGland	143	TRGC2	ENSG00000227191.8	7	4.23189e-06	7.19422e-05	17	0.000725822	Yes	Yes
MinorSalivaryGland	143	TRGC1	ENSG00000211689.7	7	0.00320999	0.0545698	17	0.0655851	No	No
MinorSalivaryGland	143	TRGV10	ENSG00000211694.2	7	0.00150054	0.0270096	18	0.0400695	Yes	No
MinorSalivaryGland	143	TRGV9	ENSG00000211695.2	7	3.96212e-06	7.13181e-05	18	0.000720317	Yes	Yes
MinorSalivaryGland	143	RP11-121A8.1	ENSG00000272908.1	7	0.000145089	0.0026116	18	0.0102503	Yes	No
MinorSalivaryGland	143	TRGV5	ENSG00000211697.4	7	3.8634e-06	6.95412e-05	18	0.000706595	Yes	Yes
MinorSalivaryGland	143	TRGV4	ENSG00000211698.2	7	1.85579e-09	3.34042e-08	18	8.24868e-07	Yes	Yes
MinorSalivaryGland	143	TRGV3	ENSG00000211699.2	7	2.05554e-06	3.69997e-05	18	0.000416394	Yes	Yes
MinorSalivaryGland	143	TRGV2	ENSG00000233306.2	7	0.00081549	0.0146788	18	0.0277049	Yes	No
MinorSalivaryGland	143	AMPH	ENSG00000078053.16	7	3.38502e-05	0.000643154	19	0.00406748	Yes	Yes
MinorSalivaryGland	143	VPS41	ENSG00000006715.15	7	0.000216849	0.00390329	18	0.0129163	Yes	No
MinorSalivaryGland	143	YAE1D1	ENSG00000241127.7	7	0.00325817	0.0423561	13	0.0542466	No	No
MinorSalivaryGland	143	RALA	ENSG00000006451.7	7	0.018498	0.240474	13	0.242574	No	No
MinorSalivaryGland	143	LINC00265	ENSG00000188185.11	7	8.62724e-07	1.03527e-05	12	0.000138026	Yes	Yes
MinorSalivaryGland	143	CDK13	ENSG00000065883.14	7	0.000598562	0.0077813	13	0.019242	Yes	No
MinorSalivaryGland	143	MPLKIP	ENSG00000168303.6	7	0.00111596	0.0133915	12	0.026218	Yes	No
MinorSalivaryGland	143	SUGCT	ENSG00000175600.15	7	0.00196273	0.0314037	16	0.0441869	Yes	No
MinorSalivaryGland	143	INHBA	ENSG00000122641.10	7	0.00107824	0.0150954	14	0.028147	Yes	No
MinorSalivaryGland	143	GLI3	ENSG00000106571.12	7	7.16276e-05	0.00107441	15	0.00581294	Yes	Yes
MinorSalivaryGland	143	RP11-111K18.2	ENSG00000261019.1	7	7.31805e-06	0.000109771	15	0.00103794	Yes	Yes
MinorSalivaryGland	143	C7orf25	ENSG00000136197.12	7	4.95069e-05	0.000742603	15	0.00448995	Yes	Yes
MinorSalivaryGland	143	PSMA2	ENSG00000106588.10	7	0.0010907	0.0163605	15	0.0294594	Yes	No
MinorSalivaryGland	143	MRPL32	ENSG00000106591.3	7	0.0017531	0.0262964	15	0.0393436	Yes	No
MinorSalivaryGland	143	AC005537.2	ENSG00000232006.8	7	0.000515468	0.00824749	16	0.0198631	Yes	No
MinorSalivaryGland	143	HECW1	ENSG00000002746.14	7	0.000180085	0.00324152	18	0.0115593	Yes	No
MinorSalivaryGland	143	STK17A	ENSG00000164543.5	7	0.00127818	0.0178945	14	0.0310549	Yes	No
MinorSalivaryGland	143	COA1	ENSG00000106603.18	7	0.000424717	0.00594604	14	0.0165141	Yes	No
MinorSalivaryGland	143	BLVRA	ENSG00000106605.10	7	0.00431081	0.0603513	14	0.0707532	No	No
MinorSalivaryGland	143	MRPS24	ENSG00000062582.13	7	0.00401513	0.0562118	14	0.06706	No	No
MinorSalivaryGland	143	URGCP	ENSG00000106608.16	7	0.0228993	0.32059	14	0.321728	No	No
MinorSalivaryGland	143	UBE2D4	ENSG00000078967.12	7	0.00196339	0.0274874	14	0.0405361	Yes	No
MinorSalivaryGland	143	SPDYE1	ENSG00000136206.3	7	0.00450639	0.0630895	14	0.0733502	No	No
MinorSalivaryGland	143	AC004951.6	ENSG00000228434.1	7	0.00908065	0.127129	14	0.133106	No	No
MinorSalivaryGland	143	LINC00957	ENSG00000235314.1	7	0.000950738	0.0133103	14	0.0261342	Yes	No
MinorSalivaryGland	143	DBNL	ENSG00000136279.20	7	0.000948825	0.0132835	14	0.0261123	Yes	No
MinorSalivaryGland	143	POLM	ENSG00000122678.16	7	1.69434e-06	2.37208e-05	14	0.000285395	Yes	Yes
MinorSalivaryGland	143	AEBP1	ENSG00000106624.10	7	0.000126093	0.0017653	14	0.0080843	Yes	Yes
MinorSalivaryGland	143	POLD2	ENSG00000106628.10	7	0.00197934	0.0277107	14	0.0407346	Yes	No
MinorSalivaryGland	143	MYL7	ENSG00000106631.8	7	0.00165827	0.0232157	14	0.0364609	Yes	No
MinorSalivaryGland	143	GCK	ENSG00000106633.15	7	0.00409266	0.0613899	15	0.0717511	No	No
MinorSalivaryGland	143	YKT6	ENSG00000106636.7	7	0.00642999	0.0964499	15	0.104179	No	No
MinorSalivaryGland	143	CAMK2B	ENSG00000058404.19	7	0.00240554	0.0384886	16	0.0506746	No	No
MinorSalivaryGland	143	NUDCD3	ENSG00000015676.17	7	1.99656e-09	2.99483e-08	15	7.46555e-07	Yes	Yes
MinorSalivaryGland	143	NPC1L1	ENSG00000015520.14	7	0.00192679	0.0289019	15	0.0418648	Yes	No
MinorSalivaryGland	143	DDX56	ENSG00000136271.10	7	0.000298544	0.00417962	14	0.01341	Yes	No
MinorSalivaryGland	143	TMED4	ENSG00000158604.14	7	0.00143479	0.0200871	14	0.0333414	Yes	No
MinorSalivaryGland	143	OGDH	ENSG00000105953.14	7	2.56142e-05	0.000384213	15	0.00278233	Yes	Yes
MinorSalivaryGland	143	ZMIZ2	ENSG00000122515.14	7	0.00101473	0.0142063	14	0.027169	Yes	No
MinorSalivaryGland	143	PPIA	ENSG00000196262.13	7	0.000682628	0.00955679	14	0.0216042	Yes	No
MinorSalivaryGland	143	H2AFV	ENSG00000105968.18	7	0.00130408	0.0182571	14	0.0313974	Yes	No
MinorSalivaryGland	143	PURB	ENSG00000146676.8	7	0.000653012	0.00914217	14	0.0210371	Yes	No
MinorSalivaryGland	143	MYO1G	ENSG00000136286.14	7	0.00109862	0.0153807	14	0.0284222	Yes	No
MinorSalivaryGland	143	SNHG15	ENSG00000232956.8	7	0.00696456	0.0975038	14	0.105181	No	No
MinorSalivaryGland	143	CCM2	ENSG00000136280.15	7	0.00211709	0.0317564	15	0.0445303	Yes	No
MinorSalivaryGland	143	NACAD	ENSG00000136274.8	7	0.00268133	0.04022	15	0.0522388	No	No
MinorSalivaryGland	143	TBRG4	ENSG00000136270.13	7	0.00194322	0.0291482	15	0.042098	Yes	No
MinorSalivaryGland	143	RAMP3	ENSG00000122679.8	7	0.000572402	0.00858603	15	0.0202832	Yes	No
MinorSalivaryGland	143	ADCY1	ENSG00000164742.14	7	6.07376e-05	0.000971802	16	0.00541521	Yes	Yes
MinorSalivaryGland	143	IGFBP3	ENSG00000146674.14	7	0.00393613	0.0669142	17	0.0768386	No	No
MinorSalivaryGland	143	TNS3	ENSG00000136205.16	7	0.00207625	0.0436012	21	0.0554502	No	No
MinorSalivaryGland	143	HUS1	ENSG00000136273.11	7	0.00191591	0.04215	22	0.0540682	No	No
MinorSalivaryGland	143	PKD1L1	ENSG00000158683.7	7	0.0014279	0.029986	21	0.0428743	Yes	No
MinorSalivaryGland	143	C7orf57	ENSG00000164746.13	7	0.00197123	0.0374534	19	0.0497429	Yes	No
MinorSalivaryGland	143	UPP1	ENSG00000183696.13	7	0.00310552	0.0590048	19	0.06961	No	No
MinorSalivaryGland	143	ABCA13	ENSG00000179869.14	7	3.07948e-05	0.000739076	24	0.00447538	Yes	Yes
MinorSalivaryGland	143	IKZF1	ENSG00000185811.16	7	0.0034978	0.0559649	16	0.0668261	No	No
MinorSalivaryGland	143	FIGNL1	ENSG00000132436.11	7	7.80322e-14	1.24852e-12	16	6.53496e-11	Yes	Yes
MinorSalivaryGland	143	DDC	ENSG00000132437.17	7	3.89387e-06	6.61958e-05	17	0.000678854	Yes	Yes
MinorSalivaryGland	143	GRB10	ENSG00000106070.17	7	4.70538e-06	8.46968e-05	18	0.000833003	Yes	Yes
MinorSalivaryGland	143	COBL	ENSG00000106078.17	7	0.000254583	0.00483708	19	0.0146307	Yes	No
MinorSalivaryGland	143	SEC61G	ENSG00000132432.13	7	0.000978661	0.0185946	19	0.0317528	Yes	No
MinorSalivaryGland	143	EGFR	ENSG00000146648.17	7	0.000354977	0.00709955	20	0.0182935	Yes	No
MinorSalivaryGland	143	LANCL2	ENSG00000132434.9	7	0.00319937	0.060788	19	0.0711608	No	No
MinorSalivaryGland	143	VOPP1	ENSG00000154978.12	7	0.00117346	0.0234693	20	0.0366772	Yes	No
MinorSalivaryGland	143	ZNF713	ENSG00000178665.14	7	6.93628e-07	1.17917e-05	17	0.000154962	Yes	Yes
MinorSalivaryGland	143	GBAS	ENSG00000146729.9	7	0.00105974	0.0180156	17	0.0311602	Yes	No
MinorSalivaryGland	143	MRPS17	ENSG00000239789.5	7	0.0258428	0.439327	17	0.439901	No	No
MinorSalivaryGland	143	PSPH	ENSG00000146733.13	7	2.59013e-06	4.1442e-05	16	0.000457006	Yes	Yes
MinorSalivaryGland	143	CCT6A	ENSG00000146731.10	7	0.00200722	0.0321155	16	0.0448717	Yes	No
MinorSalivaryGland	143	SUMF2	ENSG00000129103.17	7	0.00135932	0.0217492	16	0.0350069	Yes	No
MinorSalivaryGland	143	PHKG1	ENSG00000164776.9	7	0.00498314	0.0797303	16	0.0886089	No	No
MinorSalivaryGland	143	CHCHD2	ENSG00000106153.12	7	0.00334108	0.0534573	16	0.0645761	No	No
MinorSalivaryGland	143	NUPR2	ENSG00000185290.3	7	1.9864e-08	3.17824e-07	16	6.13347e-06	Yes	Yes
MinorSalivaryGland	143	RP11-340I6.8	ENSG00000226581.1	7	0.00260342	0.0364479	14	0.0488277	Yes	No
MinorSalivaryGland	143	ZNF727	ENSG00000214652.5	7	2.88145e-05	0.000403403	14	0.00289053	Yes	Yes
MinorSalivaryGland	143	ZNF736	ENSG00000234444.9	7	0.000783595	0.0109703	14	0.023432	Yes	No
MinorSalivaryGland	143	ZNF680	ENSG00000173041.11	7	0.000698963	0.0104844	15	0.0228366	Yes	No
MinorSalivaryGland	143	ZNF107	ENSG00000196247.11	7	1.44386e-05	0.000216579	15	0.00177435	Yes	Yes
MinorSalivaryGland	143	ZNF138	ENSG00000197008.9	7	9.75156e-06	0.000136522	14	0.00123769	Yes	Yes
MinorSalivaryGland	143	ZNF273	ENSG00000198039.11	7	0.00030555	0.00397215	13	0.0130525	Yes	No
MinorSalivaryGland	143	ZNF117	ENSG00000152926.14	7	0.000205627	0.00267315	13	0.0103917	Yes	No
MinorSalivaryGland	143	ERV3-1	ENSG00000213462.4	7	3.51029e-12	4.56337e-11	13	1.86307e-09	Yes	Yes
MinorSalivaryGland	143	ZNF92	ENSG00000146757.13	7	0.000624659	0.00687125	11	0.0179757	Yes	No
MinorSalivaryGland	143	RP11-479O9.4	ENSG00000272693.3	7	0.0121144	0.121144	10	0.127428	No	No
MinorSalivaryGland	143	VKORC1L1	ENSG00000196715.5	7	0.0369192	0.369192	10	0.370099	No	No
MinorSalivaryGland	143	GUSB	ENSG00000169919.16	7	0.000881967	0.0079377	9	0.0194238	Yes	No
MinorSalivaryGland	143	ASL	ENSG00000126522.16	7	0.0303294	0.272964	9	0.274428	No	No
MinorSalivaryGland	143	CRCP	ENSG00000241258.6	7	0.00788491	0.0788491	10	0.087835	No	No
MinorSalivaryGland	143	TPST1	ENSG00000169902.13	7	0.040564	0.567896	14	0.568267	No	No
MinorSalivaryGland	143	GS1-124K5.4	ENSG00000237310.1	7	9.55872e-12	1.24263e-10	13	4.71688e-09	Yes	Yes
MinorSalivaryGland	143	KCTD7	ENSG00000243335.9	7	0.00223905	0.0313467	14	0.0441439	Yes	No
MinorSalivaryGland	143	RABGEF1	ENSG00000154710.16	7	0.00499023	0.0798437	16	0.0887196	No	No
MinorSalivaryGland	143	RP11-458F8.4	ENSG00000273142.1	7	7.54569e-10	1.20731e-08	16	3.24501e-07	Yes	Yes
MinorSalivaryGland	143	TMEM248	ENSG00000106609.16	7	6.02697e-05	0.00102458	17	0.00562068	Yes	Yes
MinorSalivaryGland	143	SBDS	ENSG00000126524.9	7	0.0222221	0.377776	17	0.378621	No	No
MinorSalivaryGland	143	TYW1	ENSG00000198874.12	7	1.12043e-10	2.24086e-09	20	6.93082e-08	Yes	Yes
MinorSalivaryGland	143	RP11-166O4.6	ENSG00000273448.1	7	4.34094e-11	8.68188e-10	20	2.91065e-08	Yes	Yes
MinorSalivaryGland	143	LINC01372	ENSG00000235475.1	7	4.56239e-05	0.000912478	20	0.00519977	Yes	Yes
MinorSalivaryGland	143	RP4-736H5.3	ENSG00000233423.1	7	0.000271148	0.00569411	21	0.0161091	Yes	No
MinorSalivaryGland	143	RP5-942I16.1	ENSG00000234215.2	7	8.08728e-05	0.000970473	12	0.00541109	Yes	Yes
MinorSalivaryGland	143	AUTS2	ENSG00000158321.15	7	0.00072189	0.0158816	22	0.0289604	Yes	No
MinorSalivaryGland	143	WBSCR17	ENSG00000185274.11	7	3.39407e-05	0.000644874	19	0.00407555	Yes	Yes
MinorSalivaryGland	143	TYW1B	ENSG00000277149.4	7	1.23656e-23	1.48388e-22	12	3.40773e-20	Yes	Yes
MinorSalivaryGland	143	POM121	ENSG00000196313.11	7	1.63175e-05	0.000163175	10	0.00142619	Yes	Yes
MinorSalivaryGland	143	TRIM74	ENSG00000155428.12	7	0.00142683	0.0128415	9	0.0256299	Yes	No
MinorSalivaryGland	143	NSUN5	ENSG00000130305.16	7	0.000870015	0.00696012	8	0.0180856	Yes	No
MinorSalivaryGland	143	TRIM50	ENSG00000146755.10	7	0.00035519	0.00284152	8	0.0107101	Yes	No
MinorSalivaryGland	143	FZD9	ENSG00000188763.4	7	0.00238076	0.0190461	8	0.0322116	Yes	No
MinorSalivaryGland	143	BAZ1B	ENSG00000009954.10	7	0.000600576	0.00480461	8	0.0145588	Yes	No
MinorSalivaryGland	143	BCL7B	ENSG00000106635.7	7	0.00318535	0.0254828	8	0.038612	Yes	No
MinorSalivaryGland	143	TBL2	ENSG00000106638.15	7	0.0164337	0.131469	8	0.137181	No	No
MinorSalivaryGland	143	MLXIPL	ENSG00000009950.15	7	1.58294e-11	1.26635e-10	8	4.79698e-09	Yes	Yes
MinorSalivaryGland	143	VPS37D	ENSG00000176428.5	7	0.0218012	0.174409	8	0.178242	No	No
MinorSalivaryGland	143	DNAJC30	ENSG00000176410.7	7	0.000297437	0.00237949	8	0.00969726	Yes	Yes
MinorSalivaryGland	143	WBSCR22	ENSG00000071462.11	7	0.000671116	0.00536893	8	0.0155516	Yes	No
MinorSalivaryGland	143	STX1A	ENSG00000106089.11	7	0.00814463	0.065157	8	0.0752303	No	No
MinorSalivaryGland	143	ABHD11	ENSG00000106077.18	7	4.72408e-09	3.77926e-08	8	9.2208e-07	Yes	Yes
MinorSalivaryGland	143	CLDN3	ENSG00000165215.6	7	0.00163646	0.0114553	7	0.0239768	Yes	No
MinorSalivaryGland	143	CLDN4	ENSG00000189143.9	7	0.00483516	0.0338461	7	0.0465226	Yes	No
MinorSalivaryGland	143	WBSCR27	ENSG00000165171.10	7	3.52172e-31	2.46521e-30	7	2.031e-27	Yes	Yes
MinorSalivaryGland	143	ELN	ENSG00000049540.16	7	0.00346042	0.0242229	7	0.037407	Yes	No
MinorSalivaryGland	143	LIMK1	ENSG00000106683.14	7	0.00171556	0.012009	7	0.024665	Yes	No
MinorSalivaryGland	143	EIF4H	ENSG00000106682.14	7	0.00196052	0.0137236	7	0.0266045	Yes	No
MinorSalivaryGland	143	LAT2	ENSG00000086730.16	7	0.00279699	0.0195789	7	0.0327659	Yes	No
MinorSalivaryGland	143	RFC2	ENSG00000049541.10	7	0.00419747	0.0293823	7	0.0423249	Yes	No
MinorSalivaryGland	143	CLIP2	ENSG00000106665.15	7	0.00435312	0.0304718	7	0.0433237	Yes	No
MinorSalivaryGland	143	GTF2IRD1	ENSG00000006704.10	7	0.00861517	0.0689213	8	0.0786865	No	No
MinorSalivaryGland	143	GTF2I	ENSG00000263001.5	7	0.00174842	0.0157358	9	0.0288105	Yes	No
MinorSalivaryGland	143	NCF1	ENSG00000158517.13	7	0.000136421	0.00109137	8	0.00586964	Yes	Yes
MinorSalivaryGland	143	GTF2IRD2	ENSG00000196275.13	7	1.33118e-18	1.19806e-17	9	1.32595e-15	Yes	Yes
MinorSalivaryGland	143	GATSL2	ENSG00000274070.1	7	0.000865222	0.007787	9	0.019242	Yes	No
MinorSalivaryGland	143	RCC1L	ENSG00000274523.4	7	0.00421458	0.0379312	9	0.0501929	No	No
MinorSalivaryGland	143	GTF2IRD2B	ENSG00000174428.16	7	0.00170782	0.0170782	10	0.0302049	Yes	No
MinorSalivaryGland	143	TRIM73	ENSG00000178809.11	7	3.44939e-08	3.44939e-07	10	6.5807e-06	Yes	Yes
MinorSalivaryGland	143	POM121C	ENSG00000272391.5	7	0.000280197	0.00280197	10	0.0106271	Yes	No
MinorSalivaryGland	143	SPDYE5	ENSG00000170092.14	7	3.92299e-06	3.53069e-05	9	0.000400406	Yes	Yes
MinorSalivaryGland	143	HIP1	ENSG00000127946.16	7	0.00056814	0.00624954	11	0.0169841	Yes	No
MinorSalivaryGland	143	CCL26	ENSG00000006606.8	7	0.000868426	0.00955268	11	0.0216042	Yes	No
MinorSalivaryGland	143	CCL24	ENSG00000106178.6	7	3.51845e-06	3.8703e-05	11	0.000431202	Yes	Yes
MinorSalivaryGland	143	RHBDD2	ENSG00000005486.16	7	0.00284861	0.0341833	12	0.0468423	Yes	No
MinorSalivaryGland	143	POR	ENSG00000127948.15	7	6.04766e-06	7.25719e-05	12	0.000730171	Yes	Yes
MinorSalivaryGland	143	TMEM120A	ENSG00000189077.10	7	0.00189898	0.0227878	12	0.0360353	Yes	No
MinorSalivaryGland	143	STYXL1	ENSG00000127952.16	7	2.63883e-07	3.1666e-06	12	4.8806e-05	Yes	Yes
MinorSalivaryGland	143	MDH2	ENSG00000146701.11	7	0.0100472	0.120566	12	0.126907	No	No
MinorSalivaryGland	143	SRRM3	ENSG00000177679.15	7	0.0028153	0.0394142	14	0.0514983	No	No
MinorSalivaryGland	143	HSPB1	ENSG00000106211.8	7	0.00143579	0.0201011	14	0.0333452	Yes	No
MinorSalivaryGland	143	YWHAG	ENSG00000170027.6	7	0.000691509	0.0103726	15	0.0226729	Yes	No
MinorSalivaryGland	143	SSC4D	ENSG00000146700.8	7	0.00162115	0.0243172	15	0.0374991	Yes	No
MinorSalivaryGland	143	ZP3	ENSG00000188372.14	7	5.03966e-17	7.5595e-16	15	6.48986e-14	Yes	Yes
MinorSalivaryGland	143	DTX2	ENSG00000091073.19	7	6.82216e-11	1.02332e-09	15	3.39359e-08	Yes	Yes
MinorSalivaryGland	143	UPK3B	ENSG00000243566.6	7	3.37509e-08	5.06263e-07	15	9.23641e-06	Yes	Yes
MinorSalivaryGland	143	SPDYE16	ENSG00000185040.13	7	7.63583e-05	0.00114537	15	0.00605897	Yes	Yes
MinorSalivaryGland	143	POMZP3	ENSG00000146707.14	7	1.24579e-16	1.86868e-15	15	1.52584e-13	Yes	Yes
MinorSalivaryGland	143	CCDC146	ENSG00000135205.14	7	6.08491e-06	0.000103444	17	0.000985718	Yes	Yes
MinorSalivaryGland	143	FGL2	ENSG00000127951.6	7	0.00224793	0.033719	15	0.0463721	Yes	No
MinorSalivaryGland	143	GSAP	ENSG00000186088.15	7	8.3703e-06	0.000142295	17	0.00127557	Yes	Yes
MinorSalivaryGland	143	RP5-899E9.1	ENSG00000273341.1	7	3.69596e-05	0.000591353	16	0.00382413	Yes	Yes
MinorSalivaryGland	143	PTPN12	ENSG00000127947.15	7	3.7546e-09	6.75828e-08	18	1.57368e-06	Yes	Yes
MinorSalivaryGland	143	APTR	ENSG00000214293.8	7	1.65051e-14	2.97091e-13	18	1.72182e-11	Yes	Yes
MinorSalivaryGland	143	RSBN1L	ENSG00000187257.15	7	0.00112523	0.0202541	18	0.0335099	Yes	No
MinorSalivaryGland	143	TMEM60	ENSG00000135211.5	7	0.000771529	0.0138875	18	0.0268202	Yes	No
MinorSalivaryGland	143	PHTF2	ENSG00000006576.16	7	6.50004e-06	0.000123501	19	0.00114536	Yes	Yes
MinorSalivaryGland	143	MAGI2	ENSG00000187391.19	7	0.0015567	0.0420309	27	0.0539881	No	No
MinorSalivaryGland	143	GNAI1	ENSG00000127955.15	7	0.000720506	0.0108076	15	0.0232067	Yes	No
MinorSalivaryGland	143	CD36	ENSG00000135218.17	7	0.0019038	0.028557	15	0.0415597	Yes	No
MinorSalivaryGland	143	SEMA3C	ENSG00000075223.13	7	0.000525508	0.00735712	14	0.0186512	Yes	No
MinorSalivaryGland	143	HGF	ENSG00000019991.15	7	0.000337055	0.00471877	14	0.0143889	Yes	No
MinorSalivaryGland	143	CACNA2D1	ENSG00000153956.15	7	0.000312417	0.00593592	19	0.016491	Yes	No
MinorSalivaryGland	143	PCLO	ENSG00000186472.19	7	0.00499698	0.0999396	20	0.107474	No	No
MinorSalivaryGland	143	SEMA3E	ENSG00000170381.12	7	0.00166289	0.0299319	18	0.0428345	Yes	No
MinorSalivaryGland	143	SEMA3A	ENSG00000075213.10	7	0.000968823	0.0184076	19	0.0315736	Yes	No
MinorSalivaryGland	143	SEMA3D	ENSG00000153993.13	7	0.00182664	0.0273997	15	0.0404489	Yes	No
MinorSalivaryGland	143	GRM3	ENSG00000198822.10	7	0.000542176	0.00759046	14	0.0189937	Yes	No
MinorSalivaryGland	143	KIAA1324L	ENSG00000164659.14	7	0.010239	0.122868	12	0.129042	No	No
MinorSalivaryGland	143	DMTF1	ENSG00000135164.18	7	0.00787783	0.0866561	11	0.0950589	No	No
MinorSalivaryGland	143	TMEM243	ENSG00000135185.11	7	0.00151381	0.0151381	10	0.0281838	Yes	No
MinorSalivaryGland	143	TP53TG1	ENSG00000182165.17	7	0.000268918	0.00268918	10	0.0104151	Yes	No
MinorSalivaryGland	143	CROT	ENSG00000005469.11	7	0.00117276	0.0117276	10	0.0243319	Yes	No
MinorSalivaryGland	143	ABCB4	ENSG00000005471.15	7	0.000773889	0.00851278	11	0.0202037	Yes	No
MinorSalivaryGland	143	ABCB1	ENSG00000085563.14	7	0.00567255	0.062398	11	0.0726704	No	No
MinorSalivaryGland	143	RUNDC3B	ENSG00000105784.15	7	0.00439491	0.048344	11	0.0598945	No	No
MinorSalivaryGland	143	SLC25A40	ENSG00000075303.12	7	0.00403696	0.0444066	11	0.0562143	No	No
MinorSalivaryGland	143	DBF4	ENSG00000006634.7	7	0.00371164	0.0408281	11	0.0527937	No	No
MinorSalivaryGland	143	ADAM22	ENSG00000008277.14	7	0.0217614	0.304659	14	0.305858	No	No
MinorSalivaryGland	143	SRI	ENSG00000075142.13	7	0.00119393	0.0143272	12	0.0272794	Yes	No
MinorSalivaryGland	143	STEAP4	ENSG00000127954.12	7	0.000451666	0.00587165	13	0.0163743	Yes	No
MinorSalivaryGland	143	STEAP1	ENSG00000164647.8	7	1.40667e-09	2.532e-08	18	6.42514e-07	Yes	Yes
MinorSalivaryGland	143	STEAP2	ENSG00000157214.13	7	0.000150574	0.00271033	18	0.0104596	Yes	No
MinorSalivaryGland	143	CFAP69	ENSG00000105792.19	7	0.00428321	0.0728145	17	0.0822622	No	No
MinorSalivaryGland	143	AC002064.5	ENSG00000225498.1	7	3.59474e-06	5.75159e-05	16	0.000601071	Yes	Yes
MinorSalivaryGland	143	CTB-16J4.1	ENSG00000283267.1	7	0.000542528	0.00868045	16	0.020406	Yes	No
MinorSalivaryGland	143	GTPBP10	ENSG00000105793.15	7	0.00156336	0.0265772	17	0.0396103	Yes	No
MinorSalivaryGland	143	CLDN12	ENSG00000157224.15	7	0.00197385	0.0335554	17	0.046233	Yes	No
MinorSalivaryGland	143	CDK14	ENSG00000058091.16	7	0.000634186	0.0120495	19	0.0247014	Yes	No
MinorSalivaryGland	143	FZD1	ENSG00000157240.3	7	8.823e-06	0.000114699	13	0.00107513	Yes	Yes
MinorSalivaryGland	143	MTERF1	ENSG00000127989.13	7	0.00127082	0.013979	11	0.0269262	Yes	No
MinorSalivaryGland	143	AKAP9	ENSG00000127914.16	7	0.00248663	0.0248663	10	0.0380259	Yes	No
MinorSalivaryGland	143	CYP51A1	ENSG00000001630.15	7	0.00240065	0.0216059	9	0.0348581	Yes	No
MinorSalivaryGland	143	LRRD1	ENSG00000240720.7	7	0.00349545	0.0314591	9	0.0442412	Yes	No
MinorSalivaryGland	143	KRIT1	ENSG00000001631.15	7	0.0104014	0.0936124	9	0.101538	No	No
MinorSalivaryGland	143	ANKIB1	ENSG00000001629.9	7	0.00677075	0.0609367	9	0.0713076	No	No
MinorSalivaryGland	143	GATAD1	ENSG00000157259.6	7	0.00545182	0.0490664	9	0.060564	No	No
MinorSalivaryGland	143	ERVW-1	ENSG00000242950.6	7	0.0127064	0.114357	9	0.121045	No	No
MinorSalivaryGland	143	PEX1	ENSG00000127980.15	7	0.00197291	0.0177562	9	0.0309064	Yes	No
MinorSalivaryGland	143	RBM48	ENSG00000127993.15	7	0.00369592	0.0295673	8	0.0424882	Yes	No
MinorSalivaryGland	143	FAM133B	ENSG00000234545.7	7	0.0116733	0.0933863	8	0.101364	No	No
MinorSalivaryGland	143	CDK6	ENSG00000105810.9	7	0.00168937	0.0168937	10	0.0300137	Yes	No
MinorSalivaryGland	143	SAMD9	ENSG00000205413.7	7	0.0115504	0.0924035	8	0.100435	No	No
MinorSalivaryGland	143	SAMD9L	ENSG00000177409.11	7	0.000852002	0.00681602	8	0.0178815	Yes	No
MinorSalivaryGland	143	HEPACAM2	ENSG00000188175.9	7	0.00474432	0.0379546	8	0.0502161	No	No
MinorSalivaryGland	143	VPS50	ENSG00000004766.15	7	8.02563e-05	0.00064205	8	0.0040633	Yes	Yes
MinorSalivaryGland	143	TFPI2	ENSG00000105825.11	7	0.00156155	0.014054	9	0.026997	Yes	No
MinorSalivaryGland	143	GNG11	ENSG00000127920.5	7	0.000247907	0.00223117	9	0.009348	Yes	Yes
MinorSalivaryGland	143	BET1	ENSG00000105829.11	7	0.00018751	0.00168759	9	0.00785719	Yes	Yes
MinorSalivaryGland	143	COL1A2	ENSG00000164692.17	7	0.016239	0.16239	10	0.16671	No	No
MinorSalivaryGland	143	CASD1	ENSG00000127995.16	7	5.10655e-05	0.000510655	10	0.00343402	Yes	Yes
MinorSalivaryGland	143	SGCE	ENSG00000127990.15	7	7.62798e-05	0.000762798	10	0.00457927	Yes	Yes
MinorSalivaryGland	143	PEG10	ENSG00000242265.5	7	0.00192038	0.0192038	10	0.032374	Yes	No
MinorSalivaryGland	143	PPP1R9A	ENSG00000158528.11	7	0.000722182	0.00938837	13	0.0214016	Yes	No
MinorSalivaryGland	143	AC002429.5	ENSG00000236197.3	7	0.00237493	0.0284991	12	0.0415083	Yes	No
MinorSalivaryGland	143	PON1	ENSG00000005421.8	7	3.2978e-05	0.000395736	12	0.00284893	Yes	Yes
MinorSalivaryGland	143	PON3	ENSG00000105852.10	7	1.76382e-05	0.000211659	12	0.00174533	Yes	Yes
MinorSalivaryGland	143	PON2	ENSG00000105854.12	7	0.00440607	0.0528729	12	0.0640541	No	No
MinorSalivaryGland	143	AC004012.1	ENSG00000233942.1	7	6.08311e-06	6.69142e-05	11	0.000684492	Yes	Yes
MinorSalivaryGland	143	ASB4	ENSG00000005981.12	7	5.99871e-06	7.19846e-05	12	0.000725851	Yes	Yes
MinorSalivaryGland	143	PDK4	ENSG00000004799.7	7	0.00521147	0.0625377	12	0.07281	No	No
MinorSalivaryGland	143	DYNC1I1	ENSG00000158560.14	7	0.000453971	0.0063556	14	0.0171701	Yes	No
MinorSalivaryGland	143	SLC25A13	ENSG00000004864.13	7	0.00146334	0.0204868	14	0.0337501	Yes	No
MinorSalivaryGland	143	SEM1	ENSG00000127922.9	7	0.0020979	0.0314684	15	0.0442509	Yes	No
MinorSalivaryGland	143	DLX6	ENSG00000006377.10	7	0.0097346	0.146019	15	0.151042	No	No
MinorSalivaryGland	143	DLX5	ENSG00000105880.4	7	0.0149229	0.223844	15	0.226221	No	No
MinorSalivaryGland	143	SDHAF3	ENSG00000196636.7	7	0.000400049	0.00600074	15	0.0166183	Yes	No
MinorSalivaryGland	143	TAC1	ENSG00000006128.11	7	4.16282e-05	0.000666051	16	0.0041735	Yes	Yes
MinorSalivaryGland	143	ASNS	ENSG00000070669.16	7	6.71564e-05	0.0010745	16	0.00581294	Yes	Yes
MinorSalivaryGland	143	LMTK2	ENSG00000164715.5	7	0.00104666	0.0156999	15	0.0287834	Yes	No
MinorSalivaryGland	143	BHLHA15	ENSG00000180535.3	7	0.00026452	0.00396781	15	0.0130429	Yes	No
MinorSalivaryGland	143	TECPR1	ENSG00000205356.9	7	2.07916e-06	3.11874e-05	15	0.000361271	Yes	Yes
MinorSalivaryGland	143	BRI3	ENSG00000164713.9	7	0.0068521	0.102782	15	0.110166	No	No
MinorSalivaryGland	143	BAIAP2L1	ENSG00000006453.13	7	0.00260437	0.0390656	15	0.0511993	No	No
MinorSalivaryGland	143	NPTX2	ENSG00000106236.3	7	2.65375e-05	0.00031845	12	0.00241559	Yes	Yes
MinorSalivaryGland	143	TMEM130	ENSG00000166448.14	7	0.00232558	0.0232558	10	0.0364971	Yes	No
MinorSalivaryGland	143	TRRAP	ENSG00000196367.12	7	0.0138128	0.138128	10	0.143502	No	No
MinorSalivaryGland	143	SMURF1	ENSG00000198742.9	7	0.00462947	0.0416652	9	0.0536497	No	No
MinorSalivaryGland	143	KPNA7	ENSG00000185467.7	7	0.00396258	0.0356632	9	0.0480602	Yes	No
MinorSalivaryGland	143	ARPC1A	ENSG00000241685.9	7	0.00252264	0.0201811	8	0.0334326	Yes	No
MinorSalivaryGland	143	ARPC1B	ENSG00000130429.12	7	0.000450448	0.00360358	8	0.0123379	Yes	No
MinorSalivaryGland	143	PDAP1	ENSG00000106244.12	7	0.0171098	0.136878	8	0.142308	No	No
MinorSalivaryGland	143	BUD31	ENSG00000106245.10	7	0.00594119	0.0475295	8	0.0590687	No	No
MinorSalivaryGland	143	PTCD1	ENSG00000106246.17	7	0.0044701	0.0357608	8	0.0481493	Yes	No
MinorSalivaryGland	143	CPSF4	ENSG00000160917.14	7	0.00236618	0.0189294	8	0.032095	Yes	No
MinorSalivaryGland	143	ATP5J2	ENSG00000241468.7	7	0.0118909	0.0951273	8	0.102944	No	No
MinorSalivaryGland	143	ZNF789	ENSG00000198556.13	7	0.0114934	0.0919473	8	0.100033	No	No
MinorSalivaryGland	143	ZNF394	ENSG00000160908.14	7	0.00109601	0.0087681	8	0.0205233	Yes	No
MinorSalivaryGland	143	ZKSCAN5	ENSG00000196652.11	7	0.00285415	0.0228332	8	0.0360844	Yes	No
MinorSalivaryGland	143	FAM200A	ENSG00000221909.2	7	0.000230606	0.00184485	8	0.00833598	Yes	Yes
MinorSalivaryGland	143	ZNF655	ENSG00000197343.10	7	0.000543616	0.00434893	8	0.0137306	Yes	No
MinorSalivaryGland	143	GS1-259H13.2	ENSG00000244219.6	7	0.0334549	0.234184	7	0.23641	No	No
MinorSalivaryGland	143	ZSCAN25	ENSG00000197037.10	7	0.00616516	0.0493213	8	0.0608019	No	No
MinorSalivaryGland	143	CYP3A5	ENSG00000106258.13	7	0.0148563	0.118851	8	0.12536	No	No
MinorSalivaryGland	143	CYP3A7	ENSG00000160870.12	7	0.000233411	0.00163388	7	0.00769287	Yes	Yes
MinorSalivaryGland	143	CYP3A4	ENSG00000160868.14	7	0.000826423	0.00495854	6	0.0148409	Yes	No
MinorSalivaryGland	143	CYP3A43	ENSG00000021461.16	7	0.00438018	0.0262811	6	0.0393349	Yes	No
MinorSalivaryGland	143	TRIM4	ENSG00000146833.15	7	2.60544e-21	1.56326e-20	6	2.81572e-18	Yes	Yes
MinorSalivaryGland	143	GJC3	ENSG00000176402.5	7	0.000387939	0.00271557	7	0.0104614	Yes	No
MinorSalivaryGland	143	AZGP1	ENSG00000160862.12	7	0.00383228	0.026826	7	0.0398604	Yes	No
MinorSalivaryGland	143	ZKSCAN1	ENSG00000106261.16	7	0.000172951	0.00121066	7	0.00629238	Yes	Yes
MinorSalivaryGland	143	ZSCAN21	ENSG00000166529.14	7	9.33182e-06	6.53227e-05	7	0.00067233	Yes	Yes
MinorSalivaryGland	143	ZNF3	ENSG00000166526.16	7	0.0197158	0.138011	7	0.143412	No	No
MinorSalivaryGland	143	COPS6	ENSG00000168090.9	7	0.00303946	0.0212762	7	0.0345411	Yes	No
MinorSalivaryGland	143	MCM7	ENSG00000166508.17	7	0.000161045	0.00112732	7	0.00600721	Yes	Yes
MinorSalivaryGland	143	AP4M1	ENSG00000221838.9	7	6.46637e-06	4.52646e-05	7	0.000492904	Yes	Yes
MinorSalivaryGland	143	TAF6	ENSG00000106290.14	7	0.000884462	0.00619123	7	0.0169123	Yes	No
MinorSalivaryGland	143	CNPY4	ENSG00000166997.7	7	0.00239124	0.0167387	7	0.0298657	Yes	No
MinorSalivaryGland	143	MBLAC1	ENSG00000214309.4	7	0.000417073	0.00291951	7	0.0108788	Yes	No
MinorSalivaryGland	143	LAMTOR4	ENSG00000188186.10	7	0.0211897	0.148328	7	0.15331	No	No
MinorSalivaryGland	143	C7orf43	ENSG00000146826.16	7	0.000563031	0.00450425	8	0.014002	Yes	No
MinorSalivaryGland	143	GAL3ST4	ENSG00000197093.10	7	0.00645798	0.0516638	8	0.0629256	No	No
MinorSalivaryGland	143	GPC2	ENSG00000213420.7	7	0.00063452	0.00507616	8	0.0150491	Yes	No
MinorSalivaryGland	143	STAG3	ENSG00000066923.17	7	0.000766275	0.0061302	8	0.0168182	Yes	No
MinorSalivaryGland	143	GATS	ENSG00000239521.7	7	0.00089359	0.00714872	8	0.0183695	Yes	No
MinorSalivaryGland	143	PVRIG	ENSG00000213413.2	7	3.8979e-05	0.000272853	7	0.00213404	Yes	Yes
MinorSalivaryGland	143	SPDYE3	ENSG00000214300.7	7	0.00231963	0.018557	8	0.0317112	Yes	No
MinorSalivaryGland	143	PILRB	ENSG00000121716.20	7	5.05835e-24	4.55251e-23	9	1.21216e-20	Yes	Yes
MinorSalivaryGland	143	PILRA	ENSG00000085514.15	7	1.62173e-22	1.45956e-21	9	2.94671e-19	Yes	Yes
MinorSalivaryGland	143	ZCWPW1	ENSG00000078487.17	7	8.19293e-05	0.000737364	9	0.00446796	Yes	Yes
MinorSalivaryGland	143	MEPCE	ENSG00000146834.13	7	0.000104934	0.000944408	9	0.00532066	Yes	Yes
MinorSalivaryGland	143	PPP1R35	ENSG00000160813.6	7	3.19289e-05	0.00028736	9	0.00222383	Yes	Yes
MinorSalivaryGland	143	C7orf61	ENSG00000185955.4	7	0.000648517	0.00648517	10	0.0173884	Yes	No
MinorSalivaryGland	143	TSC22D4	ENSG00000166925.8	7	0.00556012	0.0556012	10	0.0665042	No	No
MinorSalivaryGland	143	NYAP1	ENSG00000166924.8	7	0.0020588	0.020588	10	0.0338352	Yes	No
MinorSalivaryGland	143	AGFG2	ENSG00000106351.12	7	0.00103066	0.0113373	11	0.023871	Yes	No
MinorSalivaryGland	143	SAP25	ENSG00000205307.11	7	9.71702e-07	1.06887e-05	11	0.000141991	Yes	Yes
MinorSalivaryGland	143	LRCH4	ENSG00000077454.15	7	0.00717024	0.0788726	11	0.0878477	No	No
MinorSalivaryGland	143	FBXO24	ENSG00000106336.12	7	0.00242621	0.0266883	11	0.0397147	Yes	No
MinorSalivaryGland	143	PCOLCE	ENSG00000106333.12	7	0.0198091	0.2179	11	0.220395	No	No
MinorSalivaryGland	143	MOSPD3	ENSG00000106330.11	7	4.51386e-06	4.96525e-05	11	0.000532836	Yes	Yes
MinorSalivaryGland	143	TFR2	ENSG00000106327.12	7	0.00015112	0.00181344	12	0.00824259	Yes	Yes
MinorSalivaryGland	143	GNB2	ENSG00000172354.9	7	0.000526619	0.00631943	12	0.0171145	Yes	No
MinorSalivaryGland	143	GIGYF1	ENSG00000146830.9	7	3.77396e-06	4.52875e-05	12	0.000492904	Yes	Yes
MinorSalivaryGland	143	POP7	ENSG00000172336.4	7	0.00310693	0.0372831	12	0.0495957	Yes	No
MinorSalivaryGland	143	EPO	ENSG00000130427.2	7	0.00190659	0.0228791	12	0.0361392	Yes	No
MinorSalivaryGland	143	EPHB4	ENSG00000196411.9	7	1.45927e-05	0.000189704	13	0.00160908	Yes	Yes
MinorSalivaryGland	143	SLC12A9	ENSG00000146828.17	7	4.12021e-05	0.000535628	13	0.00354998	Yes	Yes
MinorSalivaryGland	143	TRIP6	ENSG00000087077.13	7	3.12935e-08	4.06815e-07	13	7.59554e-06	Yes	Yes
MinorSalivaryGland	143	SRRT	ENSG00000087087.18	7	6.5898e-05	0.000856674	13	0.00499962	Yes	Yes
MinorSalivaryGland	143	UFSP1	ENSG00000176125.4	7	5.24755e-05	0.000682182	13	0.00423138	Yes	Yes
MinorSalivaryGland	143	ACHE	ENSG00000087085.13	7	0.0104506	0.135858	13	0.141351	No	No
MinorSalivaryGland	143	MUC3A	ENSG00000169894.17	7	0.00320296	0.0416385	13	0.0536228	No	No
MinorSalivaryGland	143	TRIM56	ENSG00000169871.12	7	0.00785552	0.109977	14	0.116927	No	No
MinorSalivaryGland	143	SERPINE1	ENSG00000106366.8	7	0.00447254	0.0626155	14	0.0728776	No	No
MinorSalivaryGland	143	AP1S1	ENSG00000106367.13	7	0.00325228	0.0455319	14	0.0572169	No	No
MinorSalivaryGland	143	PLOD3	ENSG00000106397.11	7	0.000251347	0.00351885	14	0.0121634	Yes	No
MinorSalivaryGland	143	ZNHIT1	ENSG00000106400.11	7	0.00135465	0.0189651	14	0.0321238	Yes	No
MinorSalivaryGland	143	CLDN15	ENSG00000106404.13	7	2.11082e-06	2.95515e-05	14	0.000344931	Yes	Yes
MinorSalivaryGland	143	FIS1	ENSG00000214253.8	7	0.00282219	0.0395106	14	0.0515734	No	No
MinorSalivaryGland	143	IFT22	ENSG00000128581.15	7	0.0053539	0.0803085	15	0.0891262	No	No
MinorSalivaryGland	143	COL26A1	ENSG00000160963.13	7	7.46617e-06	0.000111993	15	0.00105514	Yes	Yes
MinorSalivaryGland	143	CUX1	ENSG00000257923.9	7	0.00150649	0.0241039	16	0.0373009	Yes	No
MinorSalivaryGland	143	SH2B2	ENSG00000160999.10	7	0.00681158	0.0953622	14	0.103174	No	No
MinorSalivaryGland	143	SPDYE6	ENSG00000260097.2	7	0.000868084	0.0112851	13	0.0238255	Yes	No
MinorSalivaryGland	143	PRKRIP1	ENSG00000128563.13	7	5.02246e-05	0.00065292	13	0.00411225	Yes	Yes
MinorSalivaryGland	143	ORAI2	ENSG00000160991.15	7	1.93457e-05	0.000232149	12	0.00187722	Yes	Yes
MinorSalivaryGland	143	ALKBH4	ENSG00000160993.3	7	0.00563979	0.0676775	12	0.0775459	No	No
MinorSalivaryGland	143	LRWD1	ENSG00000161036.12	7	1.34489e-06	1.61387e-05	12	0.0002035	Yes	Yes
MinorSalivaryGland	143	POLR2J	ENSG00000005075.15	7	0.00620717	0.074486	12	0.0838082	No	No
MinorSalivaryGland	143	RASA4B	ENSG00000170667.14	7	0.00534689	0.0641627	12	0.0743533	No	No
MinorSalivaryGland	143	POLR2J3	ENSG00000168255.19	7	0.00210058	0.025207	12	0.038349	Yes	No
MinorSalivaryGland	143	SPDYE2	ENSG00000205238.9	7	0.000926573	0.0101923	11	0.0224422	Yes	No
MinorSalivaryGland	143	RASA4	ENSG00000105808.17	7	7.6961e-08	9.23532e-07	12	1.59166e-05	Yes	Yes
MinorSalivaryGland	143	UPK3BL	ENSG00000267368.1	7	1.52634e-06	1.67898e-05	11	0.000210267	Yes	Yes
MinorSalivaryGland	143	POLR2J2	ENSG00000228049.7	7	3.37562e-11	3.71318e-10	11	1.28958e-08	Yes	Yes
MinorSalivaryGland	143	FAM185A	ENSG00000222011.8	7	1.39652e-06	1.67582e-05	12	0.000210015	Yes	Yes
MinorSalivaryGland	143	FBXL13	ENSG00000161040.16	7	0.00203849	0.0305774	15	0.0434186	Yes	No
MinorSalivaryGland	143	LRRC17	ENSG00000128606.12	7	0.0132937	0.172818	13	0.176753	No	No
MinorSalivaryGland	143	NFE4	ENSG00000230257.2	7	0.000215518	0.00280174	13	0.0106271	Yes	No
MinorSalivaryGland	143	ARMC10	ENSG00000170632.13	7	0.00168005	0.0218407	13	0.0351056	Yes	No
MinorSalivaryGland	143	NAPEPLD	ENSG00000161048.11	7	0.000639632	0.00831521	13	0.0199537	Yes	No
MinorSalivaryGland	143	PMPCB	ENSG00000105819.13	7	0.000106956	0.00149738	14	0.00726934	Yes	Yes
MinorSalivaryGland	143	DNAJC2	ENSG00000105821.14	7	0.00707772	0.0990881	14	0.106627	No	No
MinorSalivaryGland	143	PSMC2	ENSG00000161057.11	7	0.00236483	0.0331076	14	0.0457953	Yes	No
MinorSalivaryGland	143	SLC26A5	ENSG00000170615.14	7	1.40133e-08	2.102e-07	15	4.23907e-06	Yes	Yes
MinorSalivaryGland	143	RELN	ENSG00000189056.13	7	0.000791985	0.0142557	18	0.027228	Yes	No
MinorSalivaryGland	143	ORC5	ENSG00000164815.10	7	0.00154377	0.0262441	17	0.0393116	Yes	No
MinorSalivaryGland	143	RP11-325F22.2	ENSG00000237513.1	7	7.79271e-05	0.00116891	15	0.00614712	Yes	Yes
MinorSalivaryGland	143	KMT2E	ENSG00000005483.20	7	0.0014042	0.021063	15	0.0343424	Yes	No
MinorSalivaryGland	143	SRPK2	ENSG00000135250.16	7	5.04801e-05	0.000858162	17	0.00500195	Yes	Yes
MinorSalivaryGland	143	PUS7	ENSG00000091127.13	7	0.000378657	0.00567985	15	0.0160811	Yes	No
MinorSalivaryGland	143	RINT1	ENSG00000135249.7	7	0.00104169	0.0145837	14	0.027582	Yes	No
MinorSalivaryGland	143	EFCAB10	ENSG00000185055.10	7	0.000599795	0.00839713	14	0.0200536	Yes	No
MinorSalivaryGland	143	ATXN7L1	ENSG00000146776.14	7	0.00185673	0.0297077	16	0.0426332	Yes	No
MinorSalivaryGland	143	CDHR3	ENSG00000128536.15	7	0.000203307	0.00304961	15	0.0111853	Yes	No
MinorSalivaryGland	143	SYPL1	ENSG00000008282.8	7	0.00110468	0.0165702	15	0.0297003	Yes	No
MinorSalivaryGland	143	NAMPT	ENSG00000105835.11	7	0.000553385	0.00830078	15	0.0199427	Yes	No
MinorSalivaryGland	143	CCDC71L	ENSG00000253276.2	7	0.00113864	0.015941	14	0.0290141	Yes	No
MinorSalivaryGland	143	PIK3CG	ENSG00000105851.10	7	0.00271267	0.0406901	15	0.0526784	No	No
MinorSalivaryGland	143	PRKAR2B	ENSG00000005249.12	7	0.00196775	0.0295162	15	0.0424379	Yes	No
MinorSalivaryGland	143	HBP1	ENSG00000105856.13	7	0.00101786	0.0142501	14	0.0272218	Yes	No
MinorSalivaryGland	143	COG5	ENSG00000164597.13	7	5.34619e-09	9.08853e-08	17	2.04125e-06	Yes	Yes
MinorSalivaryGland	143	DUS4L	ENSG00000105865.10	7	7.39506e-06	0.000103531	14	0.000986038	Yes	Yes
MinorSalivaryGland	143	BCAP29	ENSG00000075790.10	7	0.00108888	0.0152443	14	0.0282878	Yes	No
MinorSalivaryGland	143	SLC26A4	ENSG00000091137.11	7	0.00341632	0.0444121	13	0.0562169	No	No
MinorSalivaryGland	143	CBLL1	ENSG00000105879.11	7	0.00889755	0.115668	13	0.122298	No	No
MinorSalivaryGland	143	SLC26A3	ENSG00000091138.12	7	0.000244443	0.00317776	13	0.0114496	Yes	No
MinorSalivaryGland	143	DLD	ENSG00000091140.13	7	0.000811837	0.0105539	13	0.022918	Yes	No
MinorSalivaryGland	143	LAMB1	ENSG00000091136.13	7	3.24092e-07	4.21319e-06	13	6.29619e-05	Yes	Yes
MinorSalivaryGland	143	LAMB4	ENSG00000091128.12	7	0.00760103	0.0988134	13	0.106369	No	No
MinorSalivaryGland	143	NRCAM	ENSG00000091129.19	7	0.0102332	0.153499	15	0.158174	No	No
MinorSalivaryGland	143	PNPLA8	ENSG00000135241.16	7	0.00251567	0.0352193	14	0.0477052	Yes	No
MinorSalivaryGland	143	THAP5	ENSG00000177683.13	7	4.64869e-05	0.000650817	14	0.00410185	Yes	Yes
MinorSalivaryGland	143	DNAJB9	ENSG00000128590.4	7	0.00157576	0.0220606	14	0.0353077	Yes	No
MinorSalivaryGland	143	IMMP2L	ENSG00000184903.9	7	0.000596173	0.00953878	16	0.0215927	Yes	No
MinorSalivaryGland	143	LRRN3	ENSG00000173114.12	7	0.00340238	0.0374262	11	0.0497212	Yes	No
MinorSalivaryGland	143	DOCK4	ENSG00000128512.20	7	0.00114112	0.0136934	12	0.0265739	Yes	No
MinorSalivaryGland	143	ZNF277	ENSG00000198839.9	7	0.00717666	0.0789433	11	0.0878997	No	No
MinorSalivaryGland	143	IFRD1	ENSG00000006652.13	7	1.35305e-09	1.48836e-08	11	3.93441e-07	Yes	Yes
MinorSalivaryGland	143	LSMEM1	ENSG00000181016.9	7	0.00619634	0.0681598	11	0.0780012	No	No
MinorSalivaryGland	143	TMEM168	ENSG00000146802.12	7	0.00340342	0.0374376	11	0.0497328	Yes	No
MinorSalivaryGland	143	BMT2	ENSG00000164603.11	7	0.00616198	0.0739437	12	0.083302	No	No
MinorSalivaryGland	143	GPR85	ENSG00000164604.12	7	0.000480571	0.00528628	11	0.0154158	Yes	No
MinorSalivaryGland	143	LINC00998	ENSG00000214194.8	7	0.000948031	0.0104283	11	0.0227684	Yes	No
MinorSalivaryGland	143	PPP1R3A	ENSG00000154415.7	7	0.00486085	0.0486085	10	0.0601467	No	No
MinorSalivaryGland	143	FOXP2	ENSG00000128573.24	7	0.000877143	0.0114029	13	0.0239202	Yes	No
MinorSalivaryGland	143	MDFIC	ENSG00000135272.10	7	0.00038582	0.0038582	10	0.0128219	Yes	No
MinorSalivaryGland	143	LINC01393	ENSG00000225535.6	7	0.000361782	0.00325604	9	0.0115908	Yes	No
MinorSalivaryGland	143	TFEC	ENSG00000105967.15	7	0.00407134	0.0488561	12	0.0603933	No	No
MinorSalivaryGland	143	TES	ENSG00000135269.17	7	0.00598068	0.0657875	11	0.0758058	No	No
MinorSalivaryGland	143	CAV2	ENSG00000105971.14	7	0.000200502	0.00220552	11	0.0092737	Yes	Yes
MinorSalivaryGland	143	CAV1	ENSG00000105974.11	7	0.00120684	0.0120684	10	0.0247187	Yes	No
MinorSalivaryGland	143	MET	ENSG00000105976.14	7	0.00494252	0.0494252	10	0.060881	No	No
MinorSalivaryGland	143	CAPZA2	ENSG00000198898.13	7	0.016054	0.176594	11	0.180364	No	No
MinorSalivaryGland	143	ST7	ENSG00000004866.20	7	0.000189983	0.00208981	11	0.00898107	Yes	Yes
MinorSalivaryGland	143	WNT2	ENSG00000105989.8	7	0.0143151	0.128836	9	0.134725	No	No
MinorSalivaryGland	143	CFTR	ENSG00000001626.14	7	0.021821	0.240031	11	0.242153	No	No
MinorSalivaryGland	143	CTTNBP2	ENSG00000077063.10	7	0.00142086	0.0142086	10	0.027169	Yes	No
MinorSalivaryGland	143	LSM8	ENSG00000128534.7	7	0.00217491	0.023924	11	0.0371269	Yes	No
MinorSalivaryGland	143	ANKRD7	ENSG00000106013.14	7	0.00109811	0.0131773	12	0.0259868	Yes	No
MinorSalivaryGland	143	KCND2	ENSG00000184408.9	7	0.00826452	0.0909097	11	0.099086	No	No
MinorSalivaryGland	143	TSPAN12	ENSG00000106025.8	7	0.0162021	0.178223	11	0.181917	No	No
MinorSalivaryGland	143	ING3	ENSG00000071243.15	7	0.00745486	0.0745486	10	0.083845	No	No
MinorSalivaryGland	143	CPED1	ENSG00000106034.17	7	0.01133	0.13596	12	0.141442	No	No
MinorSalivaryGland	143	WNT16	ENSG00000002745.12	7	0.0100087	0.120105	12	0.126535	No	No
MinorSalivaryGland	143	FAM3C	ENSG00000196937.10	7	0.000609564	0.00731477	12	0.0185895	Yes	No
MinorSalivaryGland	143	PTPRZ1	ENSG00000106278.11	7	0.000111351	0.00155892	14	0.0074502	Yes	Yes
MinorSalivaryGland	143	AASS	ENSG00000008311.14	7	0.00111527	0.0156138	14	0.0286915	Yes	No
MinorSalivaryGland	143	RP11-560I19.1	ENSG00000234418.1	7	0.000303377	0.00394391	13	0.0129922	Yes	No
MinorSalivaryGland	143	CADPS2	ENSG00000081803.15	7	0.00766948	0.130381	17	0.136131	No	No
MinorSalivaryGland	143	RNF133	ENSG00000188050.2	7	0.0188841	0.245494	13	0.247447	No	No
MinorSalivaryGland	143	RNF148	ENSG00000235631.1	7	0.0116743	0.151765	13	0.156537	No	No
MinorSalivaryGland	143	IQUB	ENSG00000164675.10	7	0.00137229	0.0205843	15	0.0338321	Yes	No
MinorSalivaryGland	143	NDUFA5	ENSG00000128609.14	7	0.0081819	0.122729	15	0.128925	No	No
MinorSalivaryGland	143	ASB15	ENSG00000146809.12	7	0.00242727	0.0388363	16	0.0509861	No	No
MinorSalivaryGland	143	LMOD2	ENSG00000170807.11	7	0.00783669	0.11755	15	0.124124	No	No
MinorSalivaryGland	143	WASL	ENSG00000106299.7	7	0.00448148	0.0717037	16	0.081197	No	No
MinorSalivaryGland	143	HYAL4	ENSG00000106302.9	7	1.75049e-05	0.000280079	16	0.00218029	Yes	Yes
MinorSalivaryGland	143	TMEM229A	ENSG00000234224.2	7	0.00471699	0.0801889	17	0.0890062	No	No
MinorSalivaryGland	143	GPR37	ENSG00000170775.2	7	0.00703453	0.119587	17	0.126065	No	No
MinorSalivaryGland	143	POT1	ENSG00000128513.14	7	0.000357198	0.00642956	18	0.0173049	Yes	No
MinorSalivaryGland	143	ZNF800	ENSG00000048405.9	7	0.0134998	0.188998	14	0.19234	No	No
MinorSalivaryGland	143	AC000124.1	ENSG00000226770.1	7	0.0031225	0.043715	14	0.0555493	No	No
MinorSalivaryGland	143	GCC1	ENSG00000179562.2	7	0.00218384	0.0305738	14	0.0434186	Yes	No
MinorSalivaryGland	143	ARF5	ENSG00000004059.10	7	0.00246402	0.0344963	14	0.047114	Yes	No
MinorSalivaryGland	143	FSCN3	ENSG00000106328.9	7	0.000190839	0.00267175	14	0.0103906	Yes	No
MinorSalivaryGland	143	SND1	ENSG00000197157.10	7	0.000190105	0.00323179	17	0.0115435	Yes	No
MinorSalivaryGland	143	SND1-IT1	ENSG00000279078.1	7	0.00464794	0.0650712	14	0.075169	No	No
MinorSalivaryGland	143	LRRC4	ENSG00000128594.7	7	0.00240521	0.0336729	14	0.0463365	Yes	No
MinorSalivaryGland	143	LEP	ENSG00000174697.4	7	0.000543311	0.00760635	14	0.0190131	Yes	No
MinorSalivaryGland	143	RBM28	ENSG00000106344.8	7	6.36477e-05	0.000891068	14	0.00511682	Yes	Yes
MinorSalivaryGland	143	PRRT4	ENSG00000224940.8	7	0.00088234	0.0123528	14	0.0250457	Yes	No
MinorSalivaryGland	143	IMPDH1	ENSG00000106348.16	7	0.000147034	0.00205847	14	0.00890683	Yes	Yes
MinorSalivaryGland	143	HILPDA	ENSG00000135245.9	7	0.00125313	0.0162906	13	0.0293948	Yes	No
MinorSalivaryGland	143	METTL2B	ENSG00000165055.15	7	4.22728e-09	5.49546e-08	13	1.3095e-06	Yes	Yes
MinorSalivaryGland	143	RP11-212P7.2	ENSG00000273270.1	7	1.46649e-16	1.90644e-15	13	1.54978e-13	Yes	Yes
MinorSalivaryGland	143	RP11-274B21.10	ENSG00000271553.1	7	3.93998e-07	5.12198e-06	13	7.47426e-05	Yes	Yes
MinorSalivaryGland	143	FAM71F2	ENSG00000205085.10	7	0.00108811	0.0141455	13	0.0271048	Yes	No
MinorSalivaryGland	143	RP11-274B21.9	ENSG00000271344.1	7	0.00167355	0.0217561	13	0.0350114	Yes	No
MinorSalivaryGland	143	FAM71F1	ENSG00000135248.15	7	0.000216908	0.0028198	13	0.0106651	Yes	No
MinorSalivaryGland	143	CALU	ENSG00000128595.16	7	0.00131323	0.017072	13	0.0302049	Yes	No
MinorSalivaryGland	143	OPN1SW	ENSG00000128617.2	7	0.0117599	0.152878	13	0.157572	No	No
MinorSalivaryGland	143	CCDC136	ENSG00000128596.16	7	0.000142112	0.00198957	14	0.00872918	Yes	Yes
MinorSalivaryGland	143	FLNC	ENSG00000128591.15	7	0.000590948	0.00827327	14	0.0198948	Yes	No
MinorSalivaryGland	143	ATP6V1F	ENSG00000128524.4	7	0.00454347	0.0636086	14	0.073837	No	No
MinorSalivaryGland	143	RP11-309L24.4	ENSG00000272899.3	7	4.0116e-05	0.000561625	14	0.00368506	Yes	Yes
MinorSalivaryGland	143	KCP	ENSG00000135253.13	7	0.00360616	0.0504862	14	0.0618809	No	No
MinorSalivaryGland	143	IRF5	ENSG00000128604.19	7	4.8854e-05	0.000683956	14	0.00424022	Yes	Yes
MinorSalivaryGland	143	TNPO3	ENSG00000064419.13	7	0.00078558	0.0109981	14	0.0234705	Yes	No
MinorSalivaryGland	143	RP11-286H14.4	ENSG00000230626.4	7	0.00187623	0.0262673	14	0.0393303	Yes	No
MinorSalivaryGland	143	TSPAN33	ENSG00000158457.5	7	0.00050992	0.00713888	14	0.0183563	Yes	No
MinorSalivaryGland	143	SMO	ENSG00000128602.9	7	0.00193871	0.0271419	14	0.0401782	Yes	No
MinorSalivaryGland	143	AHCYL2	ENSG00000158467.16	7	0.00279218	0.0418827	15	0.0538542	No	No
MinorSalivaryGland	143	STRIP2	ENSG00000128578.9	7	0.000110602	0.00154843	14	0.00741597	Yes	Yes
MinorSalivaryGland	143	SMKR1	ENSG00000240204.2	7	0.000409567	0.00573394	14	0.0161645	Yes	No
MinorSalivaryGland	143	RP11-448A19.1	ENSG00000273329.1	7	0.000181922	0.00236499	13	0.0096705	Yes	Yes
MinorSalivaryGland	143	NRF1	ENSG00000106459.14	7	0.00174395	0.0244154	14	0.0376024	Yes	No
MinorSalivaryGland	143	UBE2H	ENSG00000186591.11	7	0.00016842	0.00218946	13	0.0092322	Yes	Yes
MinorSalivaryGland	143	ZC3HC1	ENSG00000091732.15	7	0.00415227	0.0539795	13	0.0650346	No	No
MinorSalivaryGland	143	KLHDC10	ENSG00000128607.13	7	0.0020435	0.0265655	13	0.039608	Yes	No
MinorSalivaryGland	143	TMEM209	ENSG00000146842.16	7	0.000659257	0.00857034	13	0.020267	Yes	No
MinorSalivaryGland	143	CPA2	ENSG00000158516.11	7	0.00252639	0.0328431	13	0.045546	Yes	No
MinorSalivaryGland	143	CPA4	ENSG00000128510.10	7	0.00258899	0.0336569	13	0.0463249	Yes	No
MinorSalivaryGland	143	CPA1	ENSG00000091704.9	7	0.00381416	0.0495841	13	0.0610316	No	No
MinorSalivaryGland	143	CEP41	ENSG00000106477.18	7	0.000719118	0.00934854	13	0.0213515	Yes	No
MinorSalivaryGland	143	RP11-2E11.5	ENSG00000259920.1	7	0.000169371	0.00220182	13	0.00926306	Yes	Yes
MinorSalivaryGland	143	MEST	ENSG00000106484.14	7	0.000305956	0.00397743	13	0.0130606	Yes	No
MinorSalivaryGland	143	COPG2	ENSG00000158623.14	7	1.97033e-14	2.75846e-13	14	1.60375e-11	Yes	Yes
MinorSalivaryGland	143	KLF14	ENSG00000266265.2	7	0.000230684	0.0029989	13	0.011079	Yes	No
MinorSalivaryGland	143	LINC00513	ENSG00000233559.1	7	0.000492191	0.00689067	14	0.01799	Yes	No
MinorSalivaryGland	143	AC058791.1	ENSG00000226380.9	7	0.000168854	0.00236396	14	0.0096705	Yes	Yes
MinorSalivaryGland	143	RP11-138A9.1	ENSG00000271204.1	7	6.1338e-05	0.000858732	14	0.00500261	Yes	Yes
MinorSalivaryGland	143	RP11-138A9.2	ENSG00000273319.1	7	0.00167054	0.0233875	14	0.0366149	Yes	No
MinorSalivaryGland	143	MKLN1	ENSG00000128585.17	7	0.00356071	0.0569713	16	0.0677242	No	No
MinorSalivaryGland	143	PODXL	ENSG00000128567.16	7	0.00504669	0.0706536	14	0.0802583	No	No
MinorSalivaryGland	143	PLXNA4	ENSG00000221866.9	7	0.001274	0.020384	16	0.0336352	Yes	No
MinorSalivaryGland	143	CHCHD3	ENSG00000106554.11	7	0.00760753	0.106505	14	0.113697	No	No
MinorSalivaryGland	143	EXOC4	ENSG00000131558.14	7	0.00442123	0.0840034	19	0.0925968	No	No
MinorSalivaryGland	143	LRGUK	ENSG00000155530.2	7	5.66163e-11	9.0586e-10	16	3.01494e-08	Yes	Yes
MinorSalivaryGland	143	SLC35B4	ENSG00000205060.10	7	0.00118403	0.0177605	15	0.0309074	Yes	No
MinorSalivaryGland	143	RP11-38M8.1	ENSG00000273297.1	7	0.0072968	0.116749	16	0.123349	No	No
MinorSalivaryGland	143	AKR1B1	ENSG00000085662.13	7	0.000571774	0.00914838	16	0.0210461	Yes	No
MinorSalivaryGland	143	AKR1B10	ENSG00000198074.9	7	0.00336529	0.0538447	16	0.0649402	No	No
MinorSalivaryGland	143	AKR1B15	ENSG00000227471.8	7	0.00156261	0.0250018	16	0.0381379	Yes	No
MinorSalivaryGland	143	BPGM	ENSG00000172331.11	7	0.00881268	0.141003	16	0.146257	No	No
MinorSalivaryGland	143	CALD1	ENSG00000122786.19	7	0.000339513	0.00611123	18	0.0167826	Yes	No
MinorSalivaryGland	143	AGBL3	ENSG00000146856.14	7	1.5882e-05	0.000285875	18	0.00221701	Yes	Yes
MinorSalivaryGland	143	C7orf49	ENSG00000122783.16	7	0.00280036	0.0476061	17	0.0591479	No	No
MinorSalivaryGland	143	TMEM140	ENSG00000146859.6	7	0.000886368	0.0150683	17	0.028119	Yes	No
MinorSalivaryGland	143	WDR91	ENSG00000105875.13	7	0.00569647	0.0911436	16	0.0992955	No	No
MinorSalivaryGland	143	CNOT4	ENSG00000080802.18	7	0.0166357	0.282806	17	0.284183	No	No
MinorSalivaryGland	143	NUP205	ENSG00000155561.14	7	0.00699566	0.111931	16	0.118808	No	No
MinorSalivaryGland	143	C7orf73	ENSG00000243317.7	7	5.32697e-14	7.99046e-13	15	4.31767e-11	Yes	Yes
MinorSalivaryGland	143	SLC13A4	ENSG00000164707.15	7	0.00270987	0.0406481	15	0.0526388	No	No
MinorSalivaryGland	143	FAM180A	ENSG00000189320.8	7	0.000329405	0.00494108	15	0.0148111	Yes	No
MinorSalivaryGland	143	MTPN	ENSG00000105887.10	7	0.0016471	0.0247065	15	0.0378698	Yes	No
MinorSalivaryGland	143	PTN	ENSG00000105894.11	7	3.67602e-06	5.14642e-05	14	0.000550029	Yes	Yes
MinorSalivaryGland	143	AC078842.3	ENSG00000228031.2	7	0.00126741	0.0177438	14	0.0309063	Yes	No
MinorSalivaryGland	143	DGKI	ENSG00000157680.15	7	0.0004086	0.0073548	18	0.0186487	Yes	No
MinorSalivaryGland	143	CREB3L2	ENSG00000182158.14	7	0.00157213	0.0251541	16	0.038295	Yes	No
MinorSalivaryGland	143	AKR1D1	ENSG00000122787.14	7	0.000385803	0.00617284	16	0.0168887	Yes	No
MinorSalivaryGland	143	TRIM24	ENSG00000122779.17	7	0.000190927	0.00267298	14	0.0103917	Yes	No
MinorSalivaryGland	143	SVOPL	ENSG00000157703.15	7	0.00123084	0.0172318	14	0.0303793	Yes	No
MinorSalivaryGland	143	ATP6V0A4	ENSG00000105929.15	7	0.00368512	0.0515917	14	0.0628663	No	No
MinorSalivaryGland	143	TMEM213	ENSG00000214128.10	7	0.00072434	0.0101408	14	0.0223791	Yes	No
MinorSalivaryGland	143	KIAA1549	ENSG00000122778.9	7	0.00123876	0.0185814	15	0.0317383	Yes	No
MinorSalivaryGland	143	ZC3HAV1L	ENSG00000146858.7	7	0.00420811	0.0589136	14	0.0695309	No	No
MinorSalivaryGland	143	ZC3HAV1	ENSG00000105939.12	7	0.00118146	0.017722	15	0.0308869	Yes	No
MinorSalivaryGland	143	TTC26	ENSG00000105948.13	7	0.00211712	0.0317568	15	0.0445303	Yes	No
MinorSalivaryGland	143	UBN2	ENSG00000157741.14	7	0.000436824	0.00655236	15	0.0174742	Yes	No
MinorSalivaryGland	143	FMC1	ENSG00000164898.12	7	0.00195924	0.0274293	14	0.040483	Yes	No
MinorSalivaryGland	143	LUC7L2	ENSG00000146963.17	7	0.000508104	0.00711346	14	0.018314	Yes	No
MinorSalivaryGland	143	KLRG2	ENSG00000188883.4	7	7.60044e-09	9.88058e-08	13	2.20834e-06	Yes	Yes
MinorSalivaryGland	143	CLEC2L	ENSG00000236279.6	7	0.00210218	0.0294305	14	0.0423677	Yes	No
MinorSalivaryGland	143	HIPK2	ENSG00000064393.15	7	0.000809066	0.0113269	14	0.0238672	Yes	No
MinorSalivaryGland	143	TBXAS1	ENSG00000059377.16	7	6.79191e-05	0.000882949	13	0.0050947	Yes	Yes
MinorSalivaryGland	143	PARP12	ENSG00000059378.12	7	0.000153559	0.00168915	11	0.00785982	Yes	Yes
MinorSalivaryGland	143	KDM7A	ENSG00000006459.10	7	3.89791e-07	4.2877e-06	11	6.36811e-05	Yes	Yes
MinorSalivaryGland	143	SLC37A3	ENSG00000157800.17	7	0.000124327	0.00149192	12	0.00724739	Yes	Yes
MinorSalivaryGland	143	RAB19	ENSG00000146955.10	7	0.000459529	0.00551435	12	0.0158296	Yes	No
MinorSalivaryGland	143	MKRN1	ENSG00000133606.10	7	0.000626986	0.00752384	12	0.018912	Yes	No
MinorSalivaryGland	143	DENND2A	ENSG00000146966.12	7	0.00103147	0.0113461	11	0.0238714	Yes	No
MinorSalivaryGland	143	ADCK2	ENSG00000133597.10	7	0.000528425	0.00581267	11	0.0162917	Yes	No
MinorSalivaryGland	143	NDUFB2	ENSG00000090266.12	7	0.00499828	0.0549811	11	0.0659773	No	No
MinorSalivaryGland	143	BRAF	ENSG00000157764.12	7	0.00166226	0.0199472	12	0.0331767	Yes	No
MinorSalivaryGland	143	MRPS33	ENSG00000090263.15	7	0.00294142	0.0323556	11	0.0450971	Yes	No
MinorSalivaryGland	143	TMEM178B	ENSG00000261115.5	7	1.48622e-10	2.37795e-09	16	7.30564e-08	Yes	Yes
MinorSalivaryGland	143	AGK	ENSG00000006530.15	7	0.00180852	0.0235107	13	0.0367263	Yes	No
MinorSalivaryGland	143	KIAA1147	ENSG00000257093.6	7	0.00206553	0.0268518	13	0.039887	Yes	No
MinorSalivaryGland	143	WEE2	ENSG00000214102.7	7	2.76556e-06	3.59523e-05	13	0.000406471	Yes	Yes
MinorSalivaryGland	143	SSBP1	ENSG00000106028.10	7	0.00184198	0.0257877	14	0.0389071	Yes	No
MinorSalivaryGland	143	TAS2R3	ENSG00000127362.2	7	0.00499582	0.0649456	13	0.0750759	No	No
MinorSalivaryGland	143	TAS2R4	ENSG00000127364.3	7	1.03601e-10	1.34682e-09	13	4.38718e-08	Yes	Yes
MinorSalivaryGland	143	TAS2R5	ENSG00000127366.5	7	0.000191533	0.00248993	13	0.00994456	Yes	Yes
MinorSalivaryGland	143	PRSS37	ENSG00000165076.13	7	0.00135107	0.0189149	14	0.0320891	Yes	No
MinorSalivaryGland	143	MGAM	ENSG00000257335.8	7	0.000109288	0.00153004	14	0.00736839	Yes	Yes
MinorSalivaryGland	143	CLEC5A	ENSG00000258227.6	7	0.00204814	0.028674	14	0.0416557	Yes	No
MinorSalivaryGland	143	MGAM2	ENSG00000257743.8	7	0.000262476	0.00341219	13	0.0119492	Yes	No
MinorSalivaryGland	143	TRBV5-1	ENSG00000211734.3	7	0.000643092	0.0077171	12	0.0191437	Yes	No
MinorSalivaryGland	143	TRBV7-2	ENSG00000282939.1	7	0.00296107	0.0355329	12	0.0479833	Yes	No
MinorSalivaryGland	143	TRBV6-5	ENSG00000211721.2	7	0.000766282	0.00919538	12	0.0211146	Yes	No
MinorSalivaryGland	143	TRBV7-9	ENSG00000278030.1	7	0.0048905	0.0635765	13	0.0738136	No	No
MinorSalivaryGland	143	TRBV19	ENSG00000211746.3	7	0.0114716	0.149131	13	0.154053	No	No
MinorSalivaryGland	143	TRBV20-1	ENSG00000211747.3	7	0.000848451	0.0110299	13	0.0235109	Yes	No
MinorSalivaryGland	143	TRBV27	ENSG00000211752.3	7	1.12021e-05	0.000145627	13	0.00129625	Yes	Yes
MinorSalivaryGland	143	TRBV28	ENSG00000211753.4	7	1.53487e-06	1.99533e-05	13	0.000246028	Yes	Yes
MinorSalivaryGland	143	TRBV29-1	ENSG00000232869.2	7	6.78143e-05	0.000813771	12	0.00480418	Yes	Yes
MinorSalivaryGland	143	PRSS1	ENSG00000204983.13	7	0.003038	0.036456	12	0.0488277	Yes	No
MinorSalivaryGland	143	PRSS2	ENSG00000275896.5	7	0.00337274	0.0404729	12	0.0524711	No	No
MinorSalivaryGland	143	TRBC1	ENSG00000211751.9	7	0.0056684	0.0680208	12	0.0778859	No	No
MinorSalivaryGland	143	TRBC2	ENSG00000211772.11	7	0.00175465	0.0210558	12	0.0343424	Yes	No
MinorSalivaryGland	143	EPHB6	ENSG00000106123.11	7	0.0127424	0.152909	12	0.157584	No	No
MinorSalivaryGland	143	TRPV6	ENSG00000165125.19	7	0.00448135	0.0537762	12	0.0648789	No	No
MinorSalivaryGland	143	TRPV5	ENSG00000127412.6	7	0.00963577	0.115629	12	0.122271	No	No
MinorSalivaryGland	143	C7orf34	ENSG00000165131.6	7	0.000285408	0.00313948	11	0.011372	Yes	No
MinorSalivaryGland	143	KEL	ENSG00000197993.7	7	0.00816194	0.0979433	12	0.105582	No	No
MinorSalivaryGland	143	PIP	ENSG00000159763.3	7	0.000226347	0.00271617	12	0.0104615	Yes	No
MinorSalivaryGland	143	GSTK1	ENSG00000197448.13	7	0.0044473	0.0533675	12	0.0644958	No	No
MinorSalivaryGland	143	TMEM139	ENSG00000178826.10	7	4.01253e-05	0.000441378	11	0.00309385	Yes	Yes
MinorSalivaryGland	143	CASP2	ENSG00000106144.19	7	0.000603114	0.00663425	11	0.017593	Yes	No
MinorSalivaryGland	143	CLCN1	ENSG00000188037.10	7	0.0027884	0.0306724	11	0.0435089	Yes	No
MinorSalivaryGland	143	FAM131B	ENSG00000159784.17	7	0.0105024	0.105024	10	0.112272	No	No
MinorSalivaryGland	143	ZYX	ENSG00000159840.15	7	0.00700514	0.0700514	10	0.0797387	No	No
MinorSalivaryGland	143	EPHA1	ENSG00000146904.8	7	0.0148972	0.148972	10	0.153898	No	No
MinorSalivaryGland	143	CTAGE15	ENSG00000271079.1	7	3.63052e-11	3.63052e-10	10	1.26806e-08	Yes	Yes
MinorSalivaryGland	143	TCAF2	ENSG00000170379.19	7	0.000235037	0.00235037	10	0.00963648	Yes	Yes
MinorSalivaryGland	143	TCAF1	ENSG00000198420.9	7	0.0058153	0.0523377	9	0.0635525	No	No
MinorSalivaryGland	143	CTAGE4	ENSG00000225932.3	7	1.18673e-05	0.00013054	11	0.00119578	Yes	Yes
MinorSalivaryGland	143	ARHGEF35	ENSG00000213214.4	7	2.82022e-18	3.10224e-17	11	3.18404e-15	Yes	Yes
MinorSalivaryGland	143	OR2A7	ENSG00000243896.3	7	3.39491e-07	4.07389e-06	12	6.10983e-05	Yes	Yes
MinorSalivaryGland	143	CTAGE8	ENSG00000244693.1	7	3.57857e-06	4.29428e-05	12	0.000471293	Yes	Yes
MinorSalivaryGland	143	ARHGEF5	ENSG00000050327.14	7	2.25325e-05	0.000292922	13	0.00226212	Yes	Yes
MinorSalivaryGland	143	TPK1	ENSG00000196511.14	7	0.00748979	0.127326	17	0.133282	No	No
MinorSalivaryGland	143	CNTNAP2	ENSG00000174469.19	7	2.02355e-05	0.000688006	34	0.00425734	Yes	Yes
MinorSalivaryGland	143	CUL1	ENSG00000055130.15	7	0.00221828	0.039929	18	0.0519676	No	No
MinorSalivaryGland	143	EZH2	ENSG00000106462.10	7	0.00269307	0.0484753	18	0.0600248	No	No
MinorSalivaryGland	143	GHET1	ENSG00000281189.1	7	0.000358164	0.00573062	16	0.0161601	Yes	No
MinorSalivaryGland	143	PDIA4	ENSG00000155660.10	7	0.00136982	0.023287	17	0.0365104	Yes	No
MinorSalivaryGland	143	ZNF786	ENSG00000197362.14	7	1.06351e-08	1.70161e-07	16	3.51654e-06	Yes	Yes
MinorSalivaryGland	143	ZNF425	ENSG00000204947.8	7	0.000430382	0.00688611	16	0.0179857	Yes	No
MinorSalivaryGland	143	ZNF398	ENSG00000197024.8	7	0.000102494	0.0017424	17	0.00803297	Yes	Yes
MinorSalivaryGland	143	ZNF282	ENSG00000170265.11	7	0.000208895	0.00334232	16	0.0117908	Yes	No
MinorSalivaryGland	143	ZNF212	ENSG00000170260.8	7	2.7465e-05	0.00043944	16	0.00308498	Yes	Yes
MinorSalivaryGland	143	ZNF783	ENSG00000204946.9	7	7.75602e-07	1.24096e-05	16	0.00016227	Yes	Yes
MinorSalivaryGland	143	ZNF777	ENSG00000196453.7	7	0.00109263	0.0163894	15	0.0294942	Yes	No
MinorSalivaryGland	143	ZNF746	ENSG00000181220.15	7	8.0881e-05	0.00121322	15	0.00629816	Yes	Yes
MinorSalivaryGland	143	KRBA1	ENSG00000133619.17	7	0.000465158	0.00790769	17	0.0193991	Yes	No
MinorSalivaryGland	143	ZNF467	ENSG00000181444.12	7	5.23284e-05	0.000889583	17	0.00511427	Yes	Yes
MinorSalivaryGland	143	SSPO	ENSG00000197558.11	7	0.000724399	0.0130392	18	0.0258355	Yes	No
MinorSalivaryGland	143	ZNF862	ENSG00000106479.10	7	0.000777071	0.0139873	18	0.0269375	Yes	No
MinorSalivaryGland	143	ATP6V0E2	ENSG00000171130.17	7	1.32478e-07	2.3846e-06	18	3.76697e-05	Yes	Yes
MinorSalivaryGland	143	RP11-728K20.2	ENSG00000260555.1	7	0.00399438	0.0758932	19	0.0850604	No	No
MinorSalivaryGland	143	RP11-545G3.1	ENSG00000241449.5	7	0.000692135	0.0131506	19	0.025962	Yes	No
MinorSalivaryGland	143	ACTR3C	ENSG00000106526.10	7	0.00152456	0.0289667	19	0.0419267	Yes	No
MinorSalivaryGland	143	LRRC61	ENSG00000127399.14	7	3.2354e-14	5.82372e-13	18	3.18433e-11	Yes	Yes
MinorSalivaryGland	143	ZBED6CL	ENSG00000188707.5	7	3.75138e-07	6.75248e-06	18	9.52333e-05	Yes	Yes
MinorSalivaryGland	143	RARRES2	ENSG00000106538.9	7	0.00037063	0.00667133	18	0.017643	Yes	No
MinorSalivaryGland	143	REPIN1	ENSG00000214022.11	7	0.000296966	0.00534538	18	0.0155167	Yes	No
MinorSalivaryGland	143	ZNF775	ENSG00000196456.11	7	0.00201417	0.0362551	18	0.0486259	Yes	No
MinorSalivaryGland	143	LINC00996	ENSG00000242258.1	7	0.00346143	0.0623058	18	0.072586	No	No
MinorSalivaryGland	143	GIMAP8	ENSG00000171115.3	7	5.57489e-05	0.00100348	18	0.00553798	Yes	Yes
MinorSalivaryGland	143	GIMAP7	ENSG00000179144.4	7	0.000356203	0.00641166	18	0.017272	Yes	No
MinorSalivaryGland	143	GIMAP4	ENSG00000133574.9	7	3.70658e-05	0.000667184	18	0.00417632	Yes	Yes
MinorSalivaryGland	143	GIMAP6	ENSG00000133561.15	7	0.00017816	0.00320687	18	0.0115072	Yes	No
MinorSalivaryGland	143	GIMAP2	ENSG00000106560.10	7	0.000139397	0.00250914	18	0.00999088	Yes	Yes
MinorSalivaryGland	143	GIMAP1	ENSG00000213203.2	7	0.000473017	0.00851431	18	0.0202037	Yes	No
MinorSalivaryGland	143	GIMAP5	ENSG00000196329.11	7	0.00263217	0.0473791	18	0.0589057	No	No
MinorSalivaryGland	143	TMEM176B	ENSG00000106565.17	7	9.02167e-08	1.6239e-06	18	2.65194e-05	Yes	Yes
MinorSalivaryGland	143	TMEM176A	ENSG00000002933.7	7	1.49822e-05	0.00026968	18	0.00211553	Yes	Yes
MinorSalivaryGland	143	AOC1	ENSG00000002726.20	7	0.00121098	0.0230086	19	0.0362751	Yes	No
MinorSalivaryGland	143	KCNH2	ENSG00000055118.14	7	0.00156997	0.0298295	19	0.0427394	Yes	No
MinorSalivaryGland	143	NOS3	ENSG00000164867.10	7	0.00175337	0.0333141	19	0.0460047	Yes	No
MinorSalivaryGland	143	ATG9B	ENSG00000181652.19	7	0.00178788	0.0339697	19	0.046633	Yes	No
MinorSalivaryGland	143	ABCB8	ENSG00000197150.12	7	0.00128767	0.0244656	19	0.0376267	Yes	No
MinorSalivaryGland	143	ASIC3	ENSG00000213199.7	7	5.04964e-05	0.000959431	19	0.00537521	Yes	Yes
MinorSalivaryGland	143	CDK5	ENSG00000164885.12	7	0.00173661	0.0329955	19	0.0457033	Yes	No
MinorSalivaryGland	143	SLC4A2	ENSG00000164889.13	7	0.000310627	0.00590191	19	0.0164263	Yes	No
MinorSalivaryGland	143	FASTK	ENSG00000164896.19	7	0.000822	0.015618	19	0.0286915	Yes	No
MinorSalivaryGland	143	TMUB1	ENSG00000164897.12	7	0.00137421	0.0261101	19	0.0392229	Yes	No
MinorSalivaryGland	143	AGAP3	ENSG00000133612.18	7	2.55787e-05	0.000485995	19	0.00331552	Yes	Yes
MinorSalivaryGland	143	ASB10	ENSG00000146926.10	7	0.000354019	0.00637235	18	0.0171964	Yes	No
MinorSalivaryGland	143	ABCF2	ENSG00000033050.7	7	0.000201652	0.00362974	18	0.0123905	Yes	No
MinorSalivaryGland	143	CHPF2	ENSG00000033100.16	7	0.00132389	0.02383	18	0.0370437	Yes	No
MinorSalivaryGland	143	SMARCD3	ENSG00000082014.16	7	0.00514996	0.0926993	18	0.100714	No	No
MinorSalivaryGland	143	NUB1	ENSG00000013374.15	7	0.00185325	0.0333585	18	0.0460315	Yes	No
MinorSalivaryGland	143	WDR86	ENSG00000187260.15	7	1.41813e-07	2.41082e-06	17	3.79859e-05	Yes	Yes
MinorSalivaryGland	143	CRYGN	ENSG00000127377.8	7	0.00712503	0.121126	17	0.127416	No	No
MinorSalivaryGland	143	RHEB	ENSG00000106615.9	7	0.00242871	0.0412881	17	0.0532798	No	No
MinorSalivaryGland	143	PRKAG2	ENSG00000106617.13	7	0.00043619	0.00828761	19	0.0199215	Yes	No
MinorSalivaryGland	143	GALNT11	ENSG00000178234.12	7	0.00010155	0.00152325	15	0.00735099	Yes	Yes
MinorSalivaryGland	143	KMT2C	ENSG00000055609.17	7	6.608e-05	0.00118944	18	0.00622044	Yes	Yes
MinorSalivaryGland	143	LINC01003	ENSG00000261455.1	7	3.52361e-06	5.63778e-05	16	0.00059187	Yes	Yes
MinorSalivaryGland	143	XRCC2	ENSG00000196584.2	7	1.85514e-08	3.15373e-07	17	6.09899e-06	Yes	Yes
MinorSalivaryGland	143	ACTR3B	ENSG00000133627.17	7	0.000480313	0.00816533	17	0.0197664	Yes	No
MinorSalivaryGland	143	LINC01287	ENSG00000234722.3	7	0.000902942	0.0162529	18	0.0293579	Yes	No
MinorSalivaryGland	143	DPP6	ENSG00000130226.16	7	1.17488e-06	3.64211e-05	31	0.000411266	Yes	Yes
MinorSalivaryGland	143	PAXIP1	ENSG00000157212.18	7	0.000426033	0.00894669	21	0.0207693	Yes	No
MinorSalivaryGland	143	PAXIP1-AS1	ENSG00000273344.1	7	1.7232e-05	0.000344639	20	0.00256034	Yes	Yes
MinorSalivaryGland	143	AC144652.1	ENSG00000273117.1	7	7.7526e-05	0.00162805	21	0.00766935	Yes	Yes
MinorSalivaryGland	143	INSIG1	ENSG00000186480.12	7	0.000762218	0.0160066	21	0.0290873	Yes	No
MinorSalivaryGland	143	EN2	ENSG00000164778.4	7	0.000920593	0.0193324	21	0.0324985	Yes	No
MinorSalivaryGland	143	RBM33	ENSG00000184863.10	7	6.90577e-05	0.00145021	21	0.00710867	Yes	Yes
MinorSalivaryGland	143	AC073133.1	ENSG00000233878.1	7	0.00165088	0.0280649	17	0.0410516	Yes	No
MinorSalivaryGland	143	LINC01006	ENSG00000182648.11	7	9.17194e-10	1.65095e-08	18	4.32069e-07	Yes	Yes
MinorSalivaryGland	143	LINC00244	ENSG00000279418.1	7	0.00371151	0.0630957	17	0.0733528	No	No
MinorSalivaryGland	143	RNF32	ENSG00000105982.16	7	0.000710947	0.0120861	17	0.024735	Yes	No
MinorSalivaryGland	143	LMBR1	ENSG00000105983.20	7	0.00314666	0.0597865	19	0.0702794	No	No
MinorSalivaryGland	143	NOM1	ENSG00000146909.7	7	0.000509657	0.00866416	17	0.0203865	Yes	No
MinorSalivaryGland	143	MNX1	ENSG00000130675.14	7	0.00230905	0.0415629	18	0.0535554	No	No
MinorSalivaryGland	143	MNX1-AS1	ENSG00000243479.3	7	9.43582e-05	0.00169845	18	0.00788818	Yes	Yes
MinorSalivaryGland	143	UBE3C	ENSG00000009335.17	7	0.00225643	0.0428722	19	0.054732	No	No
MinorSalivaryGland	143	RP5-1142J19.1	ENSG00000229660.1	7	0.000802649	0.0144477	18	0.0274208	Yes	No
MinorSalivaryGland	143	DNAJB6	ENSG00000105993.14	7	0.000935816	0.0168447	18	0.0299713	Yes	No
MinorSalivaryGland	143	PTPRN2	ENSG00000155093.17	7	0.00183051	0.0439324	24	0.0557522	No	No
MinorSalivaryGland	143	NCAPG2	ENSG00000146918.19	7	0.000573726	0.00917961	16	0.0210863	Yes	No
MinorSalivaryGland	143	ESYT2	ENSG00000117868.15	7	5.80139e-05	0.000870209	15	0.00504441	Yes	Yes
MinorSalivaryGland	143	WDR60	ENSG00000126870.15	7	5.36197e-12	7.50676e-11	14	2.94689e-09	Yes	Yes
MinorSalivaryGland	143	VIPR2	ENSG00000106018.13	7	0.000425363	0.00510436	12	0.0150971	Yes	No
MinorSalivaryGland	143	ZNF596	ENSG00000172748.13	8	0.00068528	0.00822335	12	0.0198381	Yes	No
MinorSalivaryGland	143	FBXO25	ENSG00000147364.16	8	0.00054092	0.0081138	15	0.0196918	Yes	No
MinorSalivaryGland	143	TDRP	ENSG00000180190.11	8	0.00154068	0.0246508	16	0.0378192	Yes	No
MinorSalivaryGland	143	ERICH1	ENSG00000104714.13	8	5.03414e-09	9.06145e-08	18	2.04016e-06	Yes	Yes
MinorSalivaryGland	143	CLN8	ENSG00000182372.9	8	1.84812e-07	4.25067e-06	23	6.33874e-05	Yes	Yes
MinorSalivaryGland	143	CTD-2336O2.3	ENSG00000282021.1	8	9.65437e-05	0.00222051	23	0.00931396	Yes	Yes
MinorSalivaryGland	143	ARHGEF10	ENSG00000104728.15	8	2.98952e-05	0.000747381	25	0.00451525	Yes	Yes
MinorSalivaryGland	143	KBTBD11-OT1	ENSG00000253696.2	8	0.000283038	0.0067929	24	0.0178412	Yes	No
MinorSalivaryGland	143	RP11-439C15.4	ENSG00000253764.1	8	2.01012e-06	4.82429e-05	24	0.000519835	Yes	Yes
MinorSalivaryGland	143	KBTBD11	ENSG00000176595.3	8	7.27653e-06	0.000174637	24	0.00151198	Yes	Yes
MinorSalivaryGland	143	MYOM2	ENSG00000036448.9	8	5.28964e-09	1.32241e-07	25	2.85362e-06	Yes	Yes
MinorSalivaryGland	143	CSMD1	ENSG00000183117.18	8	6.58565e-05	0.00414896	63	0.0133436	Yes	No
MinorSalivaryGland	143	MCPH1	ENSG00000147316.12	8	0.000624706	0.0168671	27	0.0299953	Yes	No
MinorSalivaryGland	143	ANGPT2	ENSG00000091879.13	8	0.000589204	0.0153193	26	0.0283643	Yes	No
MinorSalivaryGland	143	CTD-2541M15.3	ENSG00000271743.1	8	0.000106974	0.00267435	25	0.0103941	Yes	No
MinorSalivaryGland	143	AGPAT5	ENSG00000155189.11	8	7.15117e-05	0.00164477	23	0.00772239	Yes	Yes
MinorSalivaryGland	143	GS1-24F4.2	ENSG00000245857.2	8	1.25515e-07	2.51031e-06	20	3.9351e-05	Yes	Yes
MinorSalivaryGland	143	DEFB1	ENSG00000164825.3	8	0.00114225	0.0228451	20	0.0360979	Yes	No
MinorSalivaryGland	143	DEFA3	ENSG00000239839.6	8	0.00136681	0.0232358	17	0.0364768	Yes	No
MinorSalivaryGland	143	DEFA5	ENSG00000164816.7	8	0.00143356	0.022937	16	0.0361995	Yes	No
MinorSalivaryGland	143	FAM66B	ENSG00000215374.5	8	0.00137376	0.0178589	13	0.0310177	Yes	No
MinorSalivaryGland	143	DEFB4A	ENSG00000171711.2	8	0.000915211	0.0109825	12	0.0234481	Yes	No
MinorSalivaryGland	143	PRAG1	ENSG00000275342.4	8	0.000109948	0.00153927	14	0.00739334	Yes	Yes
MinorSalivaryGland	143	CTA-398F10.2	ENSG00000254153.1	8	3.9473e-08	5.92095e-07	15	1.06438e-05	Yes	Yes
MinorSalivaryGland	143	CLDN23	ENSG00000253958.1	8	0.000274384	0.00466453	17	0.0142891	Yes	No
MinorSalivaryGland	143	MFHAS1	ENSG00000147324.10	8	0.000221064	0.00420021	19	0.0134459	Yes	No
MinorSalivaryGland	143	ERI1	ENSG00000104626.14	8	0.000173401	0.00346803	20	0.0120557	Yes	No
MinorSalivaryGland	143	PPP1R3B	ENSG00000173281.4	8	0.000201759	0.00423693	21	0.013508	Yes	No
MinorSalivaryGland	143	RP11-10A14.4	ENSG00000253426.5	8	0.00124221	0.0260864	21	0.0392065	Yes	No
MinorSalivaryGland	143	RP11-10A14.9	ENSG00000279949.1	8	0.000406737	0.00854147	21	0.0202352	Yes	No
MinorSalivaryGland	143	RP11-10A14.5	ENSG00000248538.6	8	0.00472589	0.0992437	21	0.106782	No	No
MinorSalivaryGland	143	RP11-115J16.1	ENSG00000254235.5	8	4.28391e-09	1.02814e-07	24	2.28957e-06	Yes	Yes
MinorSalivaryGland	143	TNKS	ENSG00000173273.15	8	0.00382089	0.0955224	25	0.103305	No	No
MinorSalivaryGland	143	LINC00599	ENSG00000253230.8	8	5.21759e-05	0.00114787	22	0.00606694	Yes	Yes
MinorSalivaryGland	143	MSRA	ENSG00000175806.14	8	5.6232e-05	0.0014058	25	0.00695031	Yes	Yes
MinorSalivaryGland	143	LINCR-0001	ENSG00000253641.5	8	0.00207128	0.0434969	21	0.0553602	No	No
MinorSalivaryGland	143	RP11-981G7.3	ENSG00000253678.1	8	1.07241e-05	0.000225206	21	0.00182913	Yes	Yes
MinorSalivaryGland	143	PRSS51	ENSG00000253649.3	8	0.00200076	0.0420159	21	0.0539802	No	No
MinorSalivaryGland	143	RP11-981G7.6	ENSG00000272505.1	8	7.95184e-05	0.00166989	21	0.00781236	Yes	Yes
MinorSalivaryGland	143	RP1L1	ENSG00000183638.5	8	0.000222807	0.00490176	22	0.014756	Yes	No
MinorSalivaryGland	143	SOX7	ENSG00000171056.7	8	0.00684864	0.143821	21	0.148929	No	No
MinorSalivaryGland	143	PINX1	ENSG00000254093.8	8	8.29882e-05	0.00182574	22	0.00827597	Yes	Yes
MinorSalivaryGland	143	XKR6	ENSG00000171044.10	8	0.000574371	0.0137849	24	0.0266894	Yes	No
MinorSalivaryGland	143	AF131215.8	ENSG00000270076.1	8	0.00271691	0.0597721	22	0.0702715	No	No
MinorSalivaryGland	143	MTMR9	ENSG00000104643.9	8	0.00260071	0.054615	21	0.0656237	No	No
MinorSalivaryGland	143	SLC35G5	ENSG00000177710.5	8	2.83611e-05	0.000567222	20	0.00370722	Yes	Yes
MinorSalivaryGland	143	FAM167A	ENSG00000154319.14	8	0.00238586	0.0453314	19	0.0570323	No	No
MinorSalivaryGland	143	BLK	ENSG00000136573.12	8	0.00241804	0.0435247	18	0.0553841	No	No
MinorSalivaryGland	143	NEIL2	ENSG00000154328.15	8	5.174e-05	0.00087958	17	0.00508222	Yes	Yes
MinorSalivaryGland	143	FDFT1	ENSG00000079459.12	8	0.00191897	0.0345414	18	0.0471479	Yes	No
MinorSalivaryGland	143	RP11-297N6.4	ENSG00000255046.1	8	0.00107373	0.0182534	17	0.0313957	Yes	No
MinorSalivaryGland	143	CTSB	ENSG00000164733.20	8	0.000241889	0.00411211	17	0.0132896	Yes	No
MinorSalivaryGland	143	FAM86B1	ENSG00000186523.14	8	3.61074e-06	6.49933e-05	18	0.000669689	Yes	Yes
MinorSalivaryGland	143	FAM66A	ENSG00000227888.4	8	1.29068e-05	0.00024523	19	0.00196655	Yes	Yes
MinorSalivaryGland	143	RP11-351I21.11	ENSG00000270074.1	8	2.00199e-08	3.60359e-07	18	6.83937e-06	Yes	Yes
MinorSalivaryGland	143	FAM86B2	ENSG00000145002.12	8	0.00018605	0.00353494	19	0.0121869	Yes	No
MinorSalivaryGland	143	RP11-419I17.2	ENSG00000270154.1	8	0.000112111	0.002018	18	0.00878426	Yes	Yes
MinorSalivaryGland	143	RP11-419I17.1	ENSG00000283674.1	8	0.00107513	0.0215026	20	0.0347691	Yes	No
MinorSalivaryGland	143	LONRF1	ENSG00000154359.12	8	0.00178227	0.0356454	20	0.0480531	Yes	No
MinorSalivaryGland	143	KIAA1456	ENSG00000250305.8	8	0.00858033	0.180187	21	0.183798	No	No
MinorSalivaryGland	143	DLC1	ENSG00000164741.14	8	4.69686e-05	0.00131512	28	0.00666509	Yes	Yes
MinorSalivaryGland	143	C8orf48	ENSG00000164743.4	8	0.000602811	0.0162759	27	0.0293878	Yes	No
MinorSalivaryGland	143	TUSC3	ENSG00000104723.20	8	0.000248203	0.00620507	25	0.0169264	Yes	No
MinorSalivaryGland	143	MSR1	ENSG00000038945.14	8	0.00134055	0.0335138	25	0.0461936	Yes	No
MinorSalivaryGland	143	FGF20	ENSG00000078579.8	8	0.000506187	0.00961755	19	0.0216859	Yes	No
MinorSalivaryGland	143	MICU3	ENSG00000155970.11	8	0.000405077	0.00810155	20	0.0196778	Yes	No
MinorSalivaryGland	143	RP11-468H14.2	ENSG00000249258.2	8	0.00210624	0.0400185	19	0.0520473	No	No
MinorSalivaryGland	143	ZDHHC2	ENSG00000104219.12	8	0.00397756	0.0795512	20	0.0884694	No	No
MinorSalivaryGland	143	CNOT7	ENSG00000198791.11	8	0.00192471	0.0384942	20	0.0506747	No	No
MinorSalivaryGland	143	VPS37A	ENSG00000155975.9	8	0.000456185	0.00912369	20	0.0210051	Yes	No
MinorSalivaryGland	143	MTMR7	ENSG00000003987.13	8	0.0012783	0.0268443	21	0.0398789	Yes	No
MinorSalivaryGland	143	SLC7A2	ENSG00000003989.17	8	0.000241905	0.0053219	22	0.0154853	Yes	No
MinorSalivaryGland	143	PDGFRL	ENSG00000104213.12	8	0.000140903	0.00309987	22	0.0112863	Yes	No
MinorSalivaryGland	143	MTUS1	ENSG00000129422.14	8	0.00594981	0.136846	23	0.142282	No	No
MinorSalivaryGland	143	FGL1	ENSG00000104760.16	8	0.000868264	0.0191018	22	0.0322583	Yes	No
MinorSalivaryGland	143	PCM1	ENSG00000078674.17	8	0.00574407	0.132114	23	0.137791	No	No
MinorSalivaryGland	143	ASAH1	ENSG00000104763.18	8	0.00318133	0.0731707	23	0.0825681	No	No
MinorSalivaryGland	143	NAT1	ENSG00000171428.13	8	0.00788577	0.181373	23	0.184946	No	No
MinorSalivaryGland	143	NAT2	ENSG00000156006.4	8	0.00137357	0.0315921	23	0.0443671	Yes	No
MinorSalivaryGland	143	PSD3	ENSG00000156011.16	8	0.000346085	0.0100365	29	0.0222264	Yes	No
MinorSalivaryGland	143	SH2D4A	ENSG00000104611.11	8	1.92725e-05	0.000423994	22	0.00300525	Yes	Yes
MinorSalivaryGland	143	CSGALNACT1	ENSG00000147408.14	8	2.69694e-07	6.47265e-06	24	9.21111e-05	Yes	Yes
MinorSalivaryGland	143	INTS10	ENSG00000104613.11	8	0.00204813	0.0430106	21	0.054882	No	No
MinorSalivaryGland	143	LPL	ENSG00000175445.14	8	0.0020294	0.0426174	21	0.0545128	No	No
MinorSalivaryGland	143	ATP6V1B2	ENSG00000147416.10	8	0.000172193	0.00327167	19	0.0116224	Yes	No
MinorSalivaryGland	143	LZTS1	ENSG00000061337.15	8	0.00037865	0.00719436	19	0.0184447	Yes	No
MinorSalivaryGland	143	GFRA2	ENSG00000168546.10	8	3.90026e-05	0.000624041	16	0.00397534	Yes	Yes
MinorSalivaryGland	143	DOK2	ENSG00000147443.12	8	0.00180057	0.0270086	15	0.0400695	Yes	No
MinorSalivaryGland	143	XPO7	ENSG00000130227.16	8	0.000994164	0.0149125	15	0.0279677	Yes	No
MinorSalivaryGland	143	NPM2	ENSG00000158806.13	8	0.000235543	0.00353314	15	0.0121852	Yes	No
MinorSalivaryGland	143	FGF17	ENSG00000158815.10	8	6.6309e-05	0.000994635	15	0.00550126	Yes	Yes
MinorSalivaryGland	143	DMTN	ENSG00000158856.17	8	0.000270998	0.00406496	15	0.0132273	Yes	No
MinorSalivaryGland	143	FAM160B2	ENSG00000158863.21	8	1.97307e-05	0.00029596	15	0.0022722	Yes	Yes
MinorSalivaryGland	143	NUDT18	ENSG00000275074.1	8	1.77382e-08	2.66073e-07	15	5.23373e-06	Yes	Yes
MinorSalivaryGland	143	HR	ENSG00000168453.14	8	0.000392465	0.00588697	15	0.0163971	Yes	No
MinorSalivaryGland	143	REEP4	ENSG00000168476.11	8	0.00603175	0.0904762	15	0.0986779	No	No
MinorSalivaryGland	143	LGI3	ENSG00000168481.8	8	0.0044635	0.0669524	15	0.0768549	No	No
MinorSalivaryGland	143	SFTPC	ENSG00000168484.12	8	0.00140005	0.0210007	15	0.0342825	Yes	No
MinorSalivaryGland	143	BMP1	ENSG00000168487.17	8	0.00207361	0.0311041	15	0.0439067	Yes	No
MinorSalivaryGland	143	PHYHIP	ENSG00000168490.13	8	0.00463881	0.0695822	15	0.0792784	No	No
MinorSalivaryGland	143	POLR3D	ENSG00000168495.12	8	0.00012921	0.00193815	15	0.00858066	Yes	Yes
MinorSalivaryGland	143	PIWIL2	ENSG00000197181.11	8	1.34475e-14	2.28607e-13	17	1.33757e-11	Yes	Yes
MinorSalivaryGland	143	SLC39A14	ENSG00000104635.13	8	0.000383183	0.00651411	17	0.0174228	Yes	No
MinorSalivaryGland	143	PPP3CC	ENSG00000120910.14	8	2.22862e-05	0.000378865	17	0.00275227	Yes	Yes
MinorSalivaryGland	143	SORBS3	ENSG00000120896.13	8	0.0019603	0.0313648	16	0.0441552	Yes	No
MinorSalivaryGland	143	PDLIM2	ENSG00000120913.23	8	0.000425676	0.00723649	17	0.0185008	Yes	No
MinorSalivaryGland	143	C8orf58	ENSG00000241852.9	8	0.00013533	0.00230061	17	0.00952225	Yes	Yes
MinorSalivaryGland	143	CCAR2	ENSG00000158941.16	8	0.000217814	0.00370284	17	0.0125421	Yes	No
MinorSalivaryGland	143	BIN3	ENSG00000147439.12	8	1.41676e-09	2.4085e-08	17	6.15423e-07	Yes	Yes
MinorSalivaryGland	143	EGR3	ENSG00000179388.8	8	0.000661472	0.011245	17	0.0237765	Yes	No
MinorSalivaryGland	143	PEBP4	ENSG00000134020.7	8	2.95403e-07	5.61266e-06	19	8.11935e-05	Yes	Yes
MinorSalivaryGland	143	RHOBTB2	ENSG00000008853.16	8	0.00300747	0.051127	17	0.0624396	No	No
MinorSalivaryGland	143	TNFRSF10B	ENSG00000120889.12	8	0.00792488	0.134723	17	0.140266	No	No
MinorSalivaryGland	143	TNFRSF10C	ENSG00000173535.13	8	0.000213431	0.00362833	17	0.0123886	Yes	No
MinorSalivaryGland	143	TNFRSF10D	ENSG00000173530.5	8	0.00145709	0.0233134	16	0.0365393	Yes	No
MinorSalivaryGland	143	TNFRSF10A	ENSG00000104689.9	8	0.000145044	0.00232071	16	0.00956609	Yes	Yes
MinorSalivaryGland	143	CHMP7	ENSG00000147457.13	8	0.000714018	0.0114243	16	0.0239406	Yes	No
MinorSalivaryGland	143	R3HCC1	ENSG00000104679.10	8	0.000753413	0.0120546	16	0.0247063	Yes	No
MinorSalivaryGland	143	LOXL2	ENSG00000134013.15	8	0.00187242	0.0318311	17	0.0446056	Yes	No
MinorSalivaryGland	143	ENTPD4	ENSG00000197217.12	8	0.00300913	0.0511552	17	0.0624675	No	No
MinorSalivaryGland	143	SLC25A37	ENSG00000147454.13	8	0.0015517	0.0263789	17	0.0394107	Yes	No
MinorSalivaryGland	143	NKX3-1	ENSG00000167034.9	8	4.39434e-05	0.000703094	16	0.00431818	Yes	Yes
MinorSalivaryGland	143	NKX2-6	ENSG00000180053.7	8	6.2016e-13	9.92257e-12	16	4.54607e-10	Yes	Yes
MinorSalivaryGland	143	STC1	ENSG00000159167.11	8	0.000949033	0.0161336	17	0.0292227	Yes	No
MinorSalivaryGland	143	ADAM28	ENSG00000042980.12	8	0.00145137	0.023222	16	0.0364613	Yes	No
MinorSalivaryGland	143	ADAMDEC1	ENSG00000134028.14	8	0.000153455	0.00230183	15	0.00952459	Yes	Yes
MinorSalivaryGland	143	NEFM	ENSG00000104722.13	8	0.00135936	0.0190311	14	0.0321981	Yes	No
MinorSalivaryGland	143	NEFL	ENSG00000277586.2	8	0.000406534	0.00569147	14	0.0161041	Yes	No
MinorSalivaryGland	143	DOCK5	ENSG00000147459.17	8	0.000728663	0.0131159	18	0.0259206	Yes	No
MinorSalivaryGland	143	GNRH1	ENSG00000147437.9	8	0.00177122	0.0301108	17	0.0429866	Yes	No
MinorSalivaryGland	143	RP11-395I14.2	ENSG00000253476.1	8	0.00503115	0.0855296	17	0.0940084	No	No
MinorSalivaryGland	143	KCTD9	ENSG00000104756.15	8	3.14372e-06	5.34432e-05	17	0.000566239	Yes	Yes
MinorSalivaryGland	143	CDCA2	ENSG00000184661.13	8	0.00387217	0.0658269	17	0.0758418	No	No
MinorSalivaryGland	143	EBF2	ENSG00000221818.8	8	0.00301118	0.0602236	20	0.0706641	No	No
MinorSalivaryGland	143	PPP2R2A	ENSG00000221914.9	8	8.64399e-05	0.00164236	19	0.0077181	Yes	Yes
MinorSalivaryGland	143	BNIP3L	ENSG00000104765.15	8	0.0006434	0.0122246	19	0.0248812	Yes	No
MinorSalivaryGland	143	PNMA2	ENSG00000240694.8	8	0.000498904	0.00947918	19	0.0215268	Yes	No
MinorSalivaryGland	143	DPYSL2	ENSG00000092964.17	8	0.000185745	0.0037149	20	0.0125592	Yes	No
MinorSalivaryGland	143	ADRA1A	ENSG00000120907.17	8	0.00174171	0.0348342	20	0.0473915	Yes	No
MinorSalivaryGland	143	STMN4	ENSG00000015592.16	8	0.00107892	0.0204996	19	0.0337623	Yes	No
MinorSalivaryGland	143	TRIM35	ENSG00000104228.12	8	0.000113549	0.00215744	19	0.00914969	Yes	Yes
MinorSalivaryGland	143	PTK2B	ENSG00000120899.17	8	0.00153023	0.0290743	19	0.0420332	Yes	No
MinorSalivaryGland	143	EPHX2	ENSG00000120915.13	8	2.92424e-05	0.000555606	19	0.00365733	Yes	Yes
MinorSalivaryGland	143	CLU	ENSG00000120885.21	8	0.000324273	0.00583691	18	0.0163171	Yes	No
MinorSalivaryGland	143	SCARA3	ENSG00000168077.13	8	0.000128682	0.00231628	18	0.00956139	Yes	Yes
MinorSalivaryGland	143	CCDC25	ENSG00000147419.17	8	0.000870616	0.0156711	18	0.0287536	Yes	No
MinorSalivaryGland	143	ESCO2	ENSG00000171320.14	8	0.000262296	0.00472133	18	0.014392	Yes	No
MinorSalivaryGland	143	PBK	ENSG00000168078.9	8	0.000662998	0.011934	18	0.0245687	Yes	No
MinorSalivaryGland	143	SCARA5	ENSG00000168079.16	8	0.00748102	0.134658	18	0.140206	No	No
MinorSalivaryGland	143	NUGGC	ENSG00000189233.11	8	0.00293476	0.0469562	16	0.058519	No	No
MinorSalivaryGland	143	ELP3	ENSG00000134014.16	8	5.14976e-12	8.23961e-11	16	3.21397e-09	Yes	Yes
MinorSalivaryGland	143	PNOC	ENSG00000168081.8	8	0.00293823	0.0440735	15	0.0558734	No	No
MinorSalivaryGland	143	ZNF395	ENSG00000186918.13	8	0.00177642	0.0284227	16	0.0414364	Yes	No
MinorSalivaryGland	143	FBXO16	ENSG00000214050.7	8	0.000526459	0.00789689	15	0.0193935	Yes	No
MinorSalivaryGland	143	FZD3	ENSG00000104290.10	8	0.00147325	0.0220987	15	0.035341	Yes	No
MinorSalivaryGland	143	EXTL3	ENSG00000012232.8	8	0.00319556	0.051129	16	0.0624396	No	No
MinorSalivaryGland	143	INTS9	ENSG00000104299.14	8	0.00166253	0.0249379	15	0.0380942	Yes	No
MinorSalivaryGland	143	HMBOX1	ENSG00000147421.17	8	0.00127	0.0177799	14	0.0309272	Yes	No
MinorSalivaryGland	143	KIF13B	ENSG00000197892.12	8	0.00187938	0.024432	13	0.0376056	Yes	No
MinorSalivaryGland	143	DUSP4	ENSG00000120875.8	8	0.00218149	0.0261778	12	0.0392669	Yes	No
MinorSalivaryGland	143	RP11-486M23.1	ENSG00000253632.1	8	5.03488e-05	0.000604186	12	0.00388387	Yes	Yes
MinorSalivaryGland	143	LINC00589	ENSG00000251191.7	8	2.46099e-05	0.000295318	12	0.00227011	Yes	Yes
MinorSalivaryGland	143	SARAF	ENSG00000133872.13	8	0.0017447	0.0209364	12	0.0342179	Yes	No
MinorSalivaryGland	143	LEPROTL1	ENSG00000104660.17	8	0.00219454	0.0263345	12	0.0393796	Yes	No
MinorSalivaryGland	143	MBOAT4	ENSG00000177669.3	8	0.0013926	0.0167111	12	0.0298423	Yes	No
MinorSalivaryGland	143	RP11-51J9.5	ENSG00000271869.1	8	0.00391837	0.0470204	12	0.0585667	No	No
MinorSalivaryGland	143	DCTN6	ENSG00000104671.7	8	0.00200672	0.0240806	12	0.0372806	Yes	No
MinorSalivaryGland	143	RP11-51J9.6	ENSG00000272375.1	8	0.00479092	0.057491	12	0.0682139	No	No
MinorSalivaryGland	143	RBPMS	ENSG00000157110.15	8	0.00189811	0.0265735	14	0.0396103	Yes	No
MinorSalivaryGland	143	GTF2E2	ENSG00000197265.8	8	0.0089268	0.116048	13	0.122665	No	No
MinorSalivaryGland	143	GSR	ENSG00000104687.12	8	0.000191524	0.00248981	13	0.00994456	Yes	Yes
MinorSalivaryGland	143	UBXN8	ENSG00000104691.14	8	0.00571181	0.0742535	13	0.0836103	No	No
MinorSalivaryGland	143	PPP2CB	ENSG00000104695.12	8	0.00397092	0.051622	13	0.0628912	No	No
MinorSalivaryGland	143	PURG	ENSG00000172733.11	8	0.00199074	0.0258796	13	0.0389977	Yes	No
MinorSalivaryGland	143	WRN	ENSG00000165392.9	8	5.3325e-10	7.4655e-09	14	2.08128e-07	Yes	Yes
MinorSalivaryGland	143	NRG1	ENSG00000157168.18	8	0.00323629	0.067962	21	0.0778331	No	No
MinorSalivaryGland	143	RP11-11N9.4	ENSG00000247134.6	8	0.000135453	0.00176089	13	0.00807567	Yes	Yes
MinorSalivaryGland	143	RP11-722E23.2	ENSG00000272338.2	8	2.55466e-07	3.06559e-06	12	4.74483e-05	Yes	Yes
MinorSalivaryGland	143	FUT10	ENSG00000172728.15	8	5.89513e-11	7.66366e-10	13	2.59294e-08	Yes	Yes
MinorSalivaryGland	143	TTI2	ENSG00000129696.12	8	0.00107008	0.012841	12	0.0256299	Yes	No
MinorSalivaryGland	143	MAK16	ENSG00000198042.10	8	3.03607e-05	0.000364329	12	0.00267097	Yes	Yes
MinorSalivaryGland	143	RNF122	ENSG00000133874.1	8	0.0219963	0.263956	12	0.265517	No	No
MinorSalivaryGland	143	DUSP26	ENSG00000133878.8	8	0.00714922	0.0786414	11	0.0876539	No	No
MinorSalivaryGland	143	RP11-527N22.2	ENSG00000253746.1	8	0.000205481	0.00164385	8	0.007722	Yes	Yes
MinorSalivaryGland	143	LINC01605	ENSG00000253161.5	8	0.00343701	0.0274961	8	0.0405456	Yes	No
MinorSalivaryGland	143	RP11-150O12.3	ENSG00000254290.1	8	0.00122346	0.0110111	9	0.0234846	Yes	No
MinorSalivaryGland	143	ZNF703	ENSG00000183779.6	8	0.00923815	0.0831433	9	0.0917753	No	No
MinorSalivaryGland	143	ERLIN2	ENSG00000147475.14	8	0.00480372	0.0480372	10	0.0595908	No	No
MinorSalivaryGland	143	PROSC	ENSG00000147471.11	8	4.04991e-05	0.000404991	10	0.00289852	Yes	Yes
MinorSalivaryGland	143	ADGRA2	ENSG00000020181.17	8	0.00490183	0.0490183	10	0.0605299	No	No
MinorSalivaryGland	143	BRF2	ENSG00000104221.12	8	0.00252975	0.0252975	10	0.0384199	Yes	No
MinorSalivaryGland	143	RAB11FIP1	ENSG00000156675.15	8	0.00256982	0.0256982	10	0.0388263	Yes	No
MinorSalivaryGland	143	EIF4EBP1	ENSG00000187840.4	8	0.00886032	0.0886032	10	0.0968766	No	No
MinorSalivaryGland	143	KB-1836B5.4	ENSG00000272128.1	8	0.00234342	0.0234342	10	0.0366537	Yes	No
MinorSalivaryGland	143	ASH2L	ENSG00000129691.15	8	0.000226198	0.00226198	10	0.00942324	Yes	Yes
MinorSalivaryGland	143	STAR	ENSG00000147465.11	8	0.000620466	0.00620466	10	0.0169264	Yes	No
MinorSalivaryGland	143	LSM1	ENSG00000175324.9	8	0.00333338	0.0333338	10	0.0460181	Yes	No
MinorSalivaryGland	143	BAG4	ENSG00000156735.10	8	0.000204119	0.00224531	11	0.00937733	Yes	Yes
MinorSalivaryGland	143	DDHD2	ENSG00000085788.13	8	0.00102936	0.011323	11	0.0238643	Yes	No
MinorSalivaryGland	143	PLPP5	ENSG00000147535.16	8	0.00362286	0.0362286	10	0.0486153	Yes	No
MinorSalivaryGland	143	NSD3	ENSG00000147548.16	8	0.000208735	0.00229608	11	0.00951152	Yes	Yes
MinorSalivaryGland	143	RP11-350N15.5	ENSG00000272092.1	8	0.0119671	0.119671	10	0.126138	No	No
MinorSalivaryGland	143	LETM2	ENSG00000165046.12	8	0.00270188	0.0270188	10	0.0400766	Yes	No
MinorSalivaryGland	143	FGFR1	ENSG00000077782.19	8	0.0096421	0.096421	10	0.10416	No	No
MinorSalivaryGland	143	TACC1	ENSG00000147526.19	8	0.000241405	0.00241405	10	0.00978616	Yes	Yes
MinorSalivaryGland	143	PLEKHA2	ENSG00000169499.14	8	0.00833913	0.10007	12	0.107583	No	No
MinorSalivaryGland	143	HTRA4	ENSG00000169495.4	8	0.00130416	0.0156499	12	0.0287333	Yes	No
MinorSalivaryGland	143	TM2D2	ENSG00000169490.16	8	0.000435996	0.00523196	12	0.0153279	Yes	No
MinorSalivaryGland	143	ADAM9	ENSG00000168615.11	8	0.0081925	0.106502	13	0.113697	No	No
MinorSalivaryGland	143	ADAM32	ENSG00000197140.14	8	1.03667e-12	1.45133e-11	14	6.45615e-10	Yes	Yes
MinorSalivaryGland	143	IDO1	ENSG00000131203.12	8	0.005806	0.098702	17	0.106268	No	No
MinorSalivaryGland	143	C8orf4	ENSG00000176907.4	8	0.00336018	0.057123	17	0.0678562	No	No
MinorSalivaryGland	143	SFRP1	ENSG00000104332.11	8	3.8282e-05	0.000650794	17	0.00410185	Yes	Yes
MinorSalivaryGland	143	GOLGA7	ENSG00000147533.16	8	0.00116549	0.0174824	15	0.0306504	Yes	No
MinorSalivaryGland	143	GINS4	ENSG00000147536.11	8	0.000699937	0.00979912	14	0.0219094	Yes	No
MinorSalivaryGland	143	GPAT4	ENSG00000158669.11	8	0.00132341	0.0185278	14	0.031691	Yes	No
MinorSalivaryGland	143	NKX6-3	ENSG00000165066.12	8	0.00435797	0.0610116	14	0.0713816	No	No
MinorSalivaryGland	143	ANK1	ENSG00000029534.19	8	0.00014104	0.00197457	14	0.00869112	Yes	Yes
MinorSalivaryGland	143	RP11-930P14.2	ENSG00000260588.1	8	0.00110759	0.0132911	12	0.0261183	Yes	No
MinorSalivaryGland	143	KAT6A	ENSG00000083168.9	8	0.00108739	0.0130487	12	0.0258414	Yes	No
MinorSalivaryGland	143	AP3M2	ENSG00000070718.11	8	2.16854e-12	2.16854e-11	10	9.41855e-10	Yes	Yes
MinorSalivaryGland	143	PLAT	ENSG00000104368.17	8	0.00210056	0.0210056	10	0.0342853	Yes	No
MinorSalivaryGland	143	IKBKB	ENSG00000104365.13	8	0.000126613	0.00126613	10	0.00650666	Yes	Yes
MinorSalivaryGland	143	POLB	ENSG00000070501.11	8	0.00266271	0.0239644	9	0.037157	Yes	No
MinorSalivaryGland	143	DKK4	ENSG00000104371.4	8	0.00406304	0.0365674	9	0.0489305	Yes	No
MinorSalivaryGland	143	VDAC3	ENSG00000078668.13	8	0.000693741	0.00624366	9	0.0169767	Yes	No
MinorSalivaryGland	143	SLC20A2	ENSG00000168575.9	8	0.00872028	0.0784825	9	0.0875034	No	No
MinorSalivaryGland	143	SMIM19	ENSG00000176209.11	8	1.72591e-09	1.20814e-08	7	3.24501e-07	Yes	Yes
MinorSalivaryGland	143	THAP1	ENSG00000131931.8	8	0.00286353	0.0143177	5	0.0272726	Yes	No
MinorSalivaryGland	143	RNF170	ENSG00000120925.15	8	5.02961e-05	0.00025148	5	0.00200009	Yes	Yes
MinorSalivaryGland	143	HOOK3	ENSG00000168172.8	8	0.000306379	0.0015319	5	0.00737332	Yes	Yes
MinorSalivaryGland	143	FNTA	ENSG00000168522.12	8	0.0109821	0.0549103	5	0.0659139	No	No
MinorSalivaryGland	143	POMK	ENSG00000185900.9	8	0.000465365	0.00186146	4	0.00839233	Yes	Yes
MinorSalivaryGland	143	HGSNAT	ENSG00000165102.14	8	1.2643e-05	5.0572e-05	4	0.000541754	Yes	Yes
MinorSalivaryGland	143	RP11-1134I14.8	ENSG00000255366.1	8	0.038473	0.192365	5	0.195602	No	No
MinorSalivaryGland	143	SPIDR	ENSG00000164808.16	8	0.0484971	0.387977	8	0.388717	No	No
MinorSalivaryGland	143	CEBPD	ENSG00000221869.4	8	0.0109533	0.0657198	6	0.0757515	No	No
MinorSalivaryGland	143	PRKDC	ENSG00000253729.7	8	0.00849811	0.0509887	6	0.0623138	No	No
MinorSalivaryGland	143	MCM4	ENSG00000104738.16	8	0.000263709	0.00158225	6	0.00749978	Yes	Yes
MinorSalivaryGland	143	UBE2V2	ENSG00000169139.11	8	0.0203767	0.12226	6	0.12847	No	No
MinorSalivaryGland	143	RP11-567J20.2	ENSG00000253688.2	8	0.00977566	0.0879809	9	0.0963338	No	No
MinorSalivaryGland	143	AC026904.1	ENSG00000233858.4	8	0.000214496	0.00193046	9	0.00856788	Yes	Yes
MinorSalivaryGland	143	EFCAB1	ENSG00000034239.10	8	4.40906e-06	3.96815e-05	9	0.000441568	Yes	Yes
MinorSalivaryGland	143	SNAI2	ENSG00000019549.9	8	0.000944787	0.00944787	10	0.0214849	Yes	No
MinorSalivaryGland	143	C8orf22	ENSG00000168333.13	8	6.04045e-07	6.64449e-06	11	9.41192e-05	Yes	Yes
MinorSalivaryGland	143	PXDNL	ENSG00000147485.12	8	0.00826825	0.14056	17	0.145856	No	No
MinorSalivaryGland	143	RP11-11C20.3	ENSG00000272076.1	8	0.00811961	0.113675	14	0.120377	No	No
MinorSalivaryGland	143	PCMTD1	ENSG00000168300.13	8	0.000312059	0.00468088	15	0.014322	Yes	No
MinorSalivaryGland	143	RP11-546K22.3	ENSG00000272024.1	8	0.000201105	0.00281548	14	0.0106542	Yes	No
MinorSalivaryGland	143	ALKAL1	ENSG00000196711.8	8	1.34437e-05	0.000215099	16	0.00176695	Yes	Yes
MinorSalivaryGland	143	RB1CC1	ENSG00000023287.12	8	0.00160588	0.0273	17	0.0403568	Yes	No
MinorSalivaryGland	143	NPBWR1	ENSG00000183729.3	8	8.88521e-06	0.000133278	15	0.00121518	Yes	Yes
MinorSalivaryGland	143	RP11-1081M5.1	ENSG00000253369.1	8	0.000100977	0.00151465	15	0.00732871	Yes	Yes
MinorSalivaryGland	143	RP11-400K9.4	ENSG00000237807.3	8	0.00596112	0.0894168	15	0.0976442	No	No
MinorSalivaryGland	143	ATP6V1H	ENSG00000047249.17	8	0.000336597	0.00572214	17	0.0161456	Yes	No
MinorSalivaryGland	143	RGS20	ENSG00000147509.13	8	1.24252e-05	0.000198803	16	0.00166245	Yes	Yes
MinorSalivaryGland	143	TCEA1	ENSG00000187735.13	8	0.00105459	0.0168734	16	0.0300037	Yes	No
MinorSalivaryGland	143	RP11-30L15.6	ENSG00000260955.2	8	0.00251654	0.0377481	15	0.0500332	No	No
MinorSalivaryGland	143	LYPLA1	ENSG00000120992.17	8	0.010502	0.168032	16	0.172117	No	No
MinorSalivaryGland	143	MRPL15	ENSG00000137547.8	8	0.00147793	0.022169	15	0.0354195	Yes	No
MinorSalivaryGland	143	SOX17	ENSG00000164736.5	8	0.00593413	0.0830779	14	0.0917197	No	No
MinorSalivaryGland	143	XKR4	ENSG00000206579.8	8	0.000536076	0.0101854	19	0.02244	Yes	No
MinorSalivaryGland	143	TMEM68	ENSG00000167904.14	8	0.000415459	0.00664735	16	0.0176049	Yes	No
MinorSalivaryGland	143	TGS1	ENSG00000137574.10	8	0.000132759	0.00212414	16	0.00906075	Yes	Yes
MinorSalivaryGland	143	LYN	ENSG00000254087.7	8	7.10518e-05	0.00120788	17	0.00628465	Yes	Yes
MinorSalivaryGland	143	RPS20	ENSG00000008988.9	8	0.000344064	0.00550503	16	0.0158177	Yes	No
MinorSalivaryGland	143	PLAG1	ENSG00000181690.7	8	0.000930772	0.0167539	18	0.0298837	Yes	No
MinorSalivaryGland	143	CHCHD7	ENSG00000170791.17	8	0.00401506	0.072271	18	0.0817487	No	No
MinorSalivaryGland	143	RP11-140I16.3	ENSG00000272343.1	8	0.00083862	0.0150952	18	0.028147	Yes	No
MinorSalivaryGland	143	SDR16C5	ENSG00000170786.12	8	0.00098363	0.018689	19	0.0318399	Yes	No
MinorSalivaryGland	143	PENK	ENSG00000181195.10	8	5.23907e-07	9.43033e-06	18	0.000127674	Yes	Yes
MinorSalivaryGland	143	LINC00968	ENSG00000246430.6	8	0.00399138	0.0758363	19	0.0850069	No	No
MinorSalivaryGland	143	IMPAD1	ENSG00000104331.8	8	8.89253e-05	0.00168958	19	0.00785982	Yes	Yes
MinorSalivaryGland	143	LINC01606	ENSG00000253301.5	8	9.02696e-12	1.71512e-10	19	6.32736e-09	Yes	Yes
MinorSalivaryGland	143	CTD-2339F6.1	ENSG00000254139.1	8	0.00108669	0.0195605	18	0.0327453	Yes	No
MinorSalivaryGland	143	FAM110B	ENSG00000169122.11	8	0.00160251	0.0288452	18	0.0418168	Yes	No
MinorSalivaryGland	143	UBXN2B	ENSG00000215114.8	8	0.0020418	0.030627	15	0.0434705	Yes	No
MinorSalivaryGland	143	CYP7A1	ENSG00000167910.3	8	0.00126775	0.0177485	14	0.0309063	Yes	No
MinorSalivaryGland	143	SDCBP	ENSG00000137575.11	8	0.00428223	0.0599512	14	0.0704322	No	No
MinorSalivaryGland	143	NSMAF	ENSG00000035681.7	8	0.00217574	0.0304604	14	0.0433108	Yes	No
MinorSalivaryGland	143	TOX	ENSG00000198846.5	8	0.000717992	0.0107699	15	0.0231664	Yes	No
MinorSalivaryGland	143	CA8	ENSG00000178538.9	8	2.83036e-07	3.96251e-06	14	5.96665e-05	Yes	Yes
MinorSalivaryGland	143	LINC01301	ENSG00000251396.6	8	0.000946315	0.0132484	14	0.0260711	Yes	No
MinorSalivaryGland	143	RAB2A	ENSG00000104388.14	8	0.00421515	0.0590121	14	0.0696142	No	No
MinorSalivaryGland	143	CHD7	ENSG00000171316.11	8	0.0036734	0.0551009	15	0.0660823	No	No
MinorSalivaryGland	143	CLVS1	ENSG00000177182.10	8	0.0031524	0.0598957	19	0.0703853	No	No
MinorSalivaryGland	143	ASPH	ENSG00000198363.17	8	0.00234594	0.039881	17	0.0519236	No	No
MinorSalivaryGland	143	NKAIN3	ENSG00000185942.11	8	0.00335097	0.0636684	19	0.0738877	No	No
MinorSalivaryGland	143	UG0898H09	ENSG00000274956.2	8	0.000157048	0.00219867	14	0.00925619	Yes	Yes
MinorSalivaryGland	143	GGH	ENSG00000137563.11	8	2.04668e-05	0.000286535	14	0.00222007	Yes	Yes
MinorSalivaryGland	143	TTPA	ENSG00000137561.4	8	0.0042944	0.0558272	13	0.0667046	No	No
MinorSalivaryGland	143	YTHDF3-AS1	ENSG00000270673.1	8	0.000113005	0.00135606	12	0.006805	Yes	Yes
MinorSalivaryGland	143	YTHDF3	ENSG00000185728.16	8	0.00976541	0.117185	12	0.123781	No	No
MinorSalivaryGland	143	RP11-16E18.3	ENSG00000261542.1	8	0.00854934	0.102592	12	0.109994	No	No
MinorSalivaryGland	143	BHLHE22	ENSG00000180828.2	8	0.0140797	0.140797	10	0.146068	No	No
MinorSalivaryGland	143	CYP7B1	ENSG00000172817.3	8	0.000516189	0.00619426	12	0.0169171	Yes	No
MinorSalivaryGland	143	CTD-3025N20.3	ENSG00000272010.1	8	0.000282095	0.00310305	11	0.0112934	Yes	No
MinorSalivaryGland	143	ARMC1	ENSG00000104442.9	8	0.00340693	0.0374762	11	0.0497588	Yes	No
MinorSalivaryGland	143	MTFR1	ENSG00000066855.15	8	0.00466391	0.051303	11	0.0625855	No	No
MinorSalivaryGland	143	PDE7A	ENSG00000205268.10	8	0.00555836	0.061142	11	0.0715205	No	No
MinorSalivaryGland	143	CTD-2532N20.1	ENSG00000272192.1	8	0.010333	0.10333	10	0.110654	No	No
MinorSalivaryGland	143	DNAJC5B	ENSG00000147570.9	8	0.00142321	0.0128089	9	0.0255927	Yes	No
MinorSalivaryGland	143	TRIM55	ENSG00000147573.16	8	0.000934438	0.0074755	8	0.0188421	Yes	No
MinorSalivaryGland	143	RRS1-AS1	ENSG00000246145.1	8	0.0289505	0.202654	7	0.205529	No	No
MinorSalivaryGland	143	RRS1	ENSG00000179041.3	8	0.00945217	0.0661652	7	0.0761455	No	No
MinorSalivaryGland	143	ADHFE1	ENSG00000147576.15	8	2.91963e-08	2.04374e-07	7	4.14433e-06	Yes	Yes
MinorSalivaryGland	143	C8orf46	ENSG00000169085.11	8	9.20246e-19	6.44172e-18	7	7.30539e-16	Yes	Yes
MinorSalivaryGland	143	MYBL1	ENSG00000185697.16	8	0.00166767	0.0116737	7	0.024275	Yes	No
MinorSalivaryGland	143	VCPIP1	ENSG00000175073.7	8	0.00108065	0.00756453	7	0.0189579	Yes	No
MinorSalivaryGland	143	C8orf44	ENSG00000213865.7	8	0.00942025	0.0659418	7	0.0759217	No	No
MinorSalivaryGland	143	SGK3	ENSG00000104205.12	8	0.000878104	0.00702483	8	0.018165	Yes	No
MinorSalivaryGland	143	MCMDC2	ENSG00000178460.17	8	0.00356281	0.0285025	8	0.0415099	Yes	No
MinorSalivaryGland	143	COPS5	ENSG00000121022.13	8	0.00422263	0.0380037	9	0.0502666	No	No
MinorSalivaryGland	143	CSPP1	ENSG00000104218.14	8	0.00224934	0.0224934	10	0.0357389	Yes	No
MinorSalivaryGland	143	ARFGEF1	ENSG00000066777.8	8	0.0134866	0.148353	11	0.153327	No	No
MinorSalivaryGland	143	RP11-7F18.2	ENSG00000271966.1	8	0.00124809	0.0112328	9	0.0237588	Yes	No
MinorSalivaryGland	143	PREX2	ENSG00000046889.18	8	0.00204975	0.032796	16	0.0454978	Yes	No
MinorSalivaryGland	143	SULF1	ENSG00000137573.13	8	0.00157496	0.0236243	15	0.0368788	Yes	No
MinorSalivaryGland	143	SLCO5A1	ENSG00000137571.10	8	0.000417303	0.00625954	15	0.0170018	Yes	No
MinorSalivaryGland	143	NCOA2	ENSG00000140396.12	8	7.01306e-05	0.00105196	15	0.00572979	Yes	Yes
MinorSalivaryGland	143	RP11-333A23.4	ENSG00000253967.1	8	0.000112973	0.00146865	13	0.00717416	Yes	Yes
MinorSalivaryGland	143	TRAM1	ENSG00000067167.7	8	0.00217976	0.0261571	12	0.0392477	Yes	No
MinorSalivaryGland	143	LACTB2	ENSG00000147592.8	8	0.00101716	0.0132231	13	0.0260381	Yes	No
MinorSalivaryGland	143	XKR9	ENSG00000221947.7	8	4.71441e-22	6.60018e-21	14	1.23733e-18	Yes	Yes
MinorSalivaryGland	143	EYA1	ENSG00000104313.17	8	0.00014397	0.00230352	16	0.00952728	Yes	Yes
MinorSalivaryGland	143	MSC	ENSG00000178860.8	8	0.00398889	0.0678111	17	0.0776796	No	No
MinorSalivaryGland	143	RP11-142A23.1	ENSG00000253317.1	8	0.00114191	0.0194124	17	0.0325793	Yes	No
MinorSalivaryGland	143	TERF1	ENSG00000147601.13	8	0.000313581	0.0050173	16	0.0149272	Yes	No
MinorSalivaryGland	143	SBSPON	ENSG00000164764.10	8	0.00398407	0.0597611	15	0.0702652	No	No
MinorSalivaryGland	143	RPL7	ENSG00000147604.13	8	0.00516837	0.0723572	14	0.0818362	No	No
MinorSalivaryGland	143	RDH10	ENSG00000121039.9	8	0.00397647	0.0556706	14	0.0665569	No	No
MinorSalivaryGland	143	STAU2	ENSG00000040341.17	8	0.00713064	0.11409	16	0.12079	No	No
MinorSalivaryGland	143	UBE2W	ENSG00000104343.19	8	0.0151306	0.22696	15	0.229319	No	No
MinorSalivaryGland	143	ELOC	ENSG00000154582.16	8	0.00300759	0.0421062	14	0.0540395	No	No
MinorSalivaryGland	143	TMEM70	ENSG00000175606.10	8	0.00519892	0.0727849	14	0.082249	No	No
MinorSalivaryGland	143	LY96	ENSG00000154589.6	8	0.00124757	0.017466	14	0.0306342	Yes	No
MinorSalivaryGland	143	RP11-6I2.3	ENSG00000254288.1	8	0.00704151	0.0985811	14	0.106144	No	No
MinorSalivaryGland	143	JPH1	ENSG00000104369.4	8	0.000163756	0.00229259	14	0.00951148	Yes	Yes
MinorSalivaryGland	143	GDAP1	ENSG00000104381.12	8	0.0002258	0.00316121	14	0.0114169	Yes	No
MinorSalivaryGland	143	PI15	ENSG00000137558.7	8	0.000225024	0.00315033	14	0.0113968	Yes	No
MinorSalivaryGland	143	CRISPLD1	ENSG00000121005.8	8	0.000991992	0.0138879	14	0.0268202	Yes	No
MinorSalivaryGland	143	HNF4G	ENSG00000164749.11	8	0.00675452	0.0945632	14	0.102418	No	No
MinorSalivaryGland	143	ZFHX4	ENSG00000091656.15	8	0.0170899	0.256349	15	0.258063	No	No
MinorSalivaryGland	143	PEX2	ENSG00000164751.14	8	0.00504032	0.0705645	14	0.0801887	No	No
MinorSalivaryGland	143	PKIA	ENSG00000171033.12	8	0.0033955	0.0509325	15	0.0622618	No	No
MinorSalivaryGland	143	ZC2HC1A	ENSG00000104427.11	8	0.00461425	0.0645996	14	0.0747229	No	No
MinorSalivaryGland	143	IL7	ENSG00000104432.13	8	0.000532975	0.00746165	14	0.0188175	Yes	No
MinorSalivaryGland	143	RP11-79H23.3	ENSG00000261618.1	8	0.00031809	0.00413517	13	0.0133236	Yes	No
MinorSalivaryGland	143	STMN2	ENSG00000104435.13	8	0.00813527	0.0976232	12	0.105285	No	No
MinorSalivaryGland	143	HEY1	ENSG00000164683.16	8	0.00132328	0.0158793	12	0.0289592	Yes	No
MinorSalivaryGland	143	LINC01607	ENSG00000272138.1	8	0.000186206	0.00223447	12	0.00935545	Yes	Yes
MinorSalivaryGland	143	RP11-26J3.1	ENSG00000249328.2	8	0.00367713	0.0441256	12	0.0559279	No	No
MinorSalivaryGland	143	MRPS28	ENSG00000147586.9	8	1.47295e-05	0.000176754	12	0.00152562	Yes	Yes
MinorSalivaryGland	143	RP11-92K15.3	ENSG00000272264.1	8	0.00965907	0.10625	11	0.113457	No	No
MinorSalivaryGland	143	TPD52	ENSG00000076554.15	8	0.000146947	0.00176336	12	0.00808118	Yes	Yes
MinorSalivaryGland	143	ZBTB10	ENSG00000205189.11	8	2.61608e-05	0.000287768	11	0.00222567	Yes	Yes
MinorSalivaryGland	143	RP11-48B3.3	ENSG00000254162.1	8	0.00771338	0.0848472	11	0.0934116	No	No
MinorSalivaryGland	143	RP11-48B3.4	ENSG00000260317.1	8	0.000792298	0.00871528	11	0.0204466	Yes	No
MinorSalivaryGland	143	ZNF704	ENSG00000164684.13	8	0.000299228	0.00388996	13	0.0128861	Yes	No
MinorSalivaryGland	143	PAG1	ENSG00000076641.4	8	0.00614281	0.0798566	13	0.0887211	No	No
MinorSalivaryGland	143	RP11-1149M10.2	ENSG00000253214.1	8	0.000341539	0.00409847	12	0.0132853	Yes	No
MinorSalivaryGland	143	RP11-363E6.4	ENSG00000272425.1	8	0.00134856	0.0148341	11	0.0278958	Yes	No
MinorSalivaryGland	143	FABP5	ENSG00000164687.10	8	0.00183525	0.0201878	11	0.0334376	Yes	No
MinorSalivaryGland	143	PMP2	ENSG00000147588.6	8	0.00528232	0.0633879	12	0.0736319	No	No
MinorSalivaryGland	143	FABP4	ENSG00000170323.8	8	0.00315167	0.0378201	12	0.0501026	No	No
MinorSalivaryGland	143	IMPA1	ENSG00000133731.9	8	3.57367e-12	4.64577e-11	13	1.89251e-09	Yes	Yes
MinorSalivaryGland	143	SLC10A5	ENSG00000253598.1	8	0.000165626	0.00215314	13	0.00914119	Yes	Yes
MinorSalivaryGland	143	ZFAND1	ENSG00000104231.10	8	0.00578082	0.0751507	13	0.0844084	No	No
MinorSalivaryGland	143	CHMP4C	ENSG00000164695.4	8	1.41685e-17	1.84191e-16	13	1.71774e-14	Yes	Yes
MinorSalivaryGland	143	SNX16	ENSG00000104497.13	8	2.37677e-12	3.32748e-11	14	1.37996e-09	Yes	Yes
MinorSalivaryGland	143	RP11-354A14.1	ENSG00000254689.1	8	0.000408014	0.00612021	15	0.0167978	Yes	No
MinorSalivaryGland	143	RALYL	ENSG00000184672.11	8	0.000491386	0.00737078	15	0.0186806	Yes	No
MinorSalivaryGland	143	LRRCC1	ENSG00000133739.15	8	0.00010148	0.000913318	9	0.00520294	Yes	Yes
MinorSalivaryGland	143	E2F5	ENSG00000133740.10	8	0.010152	0.10152	10	0.108976	No	No
MinorSalivaryGland	143	C8orf59	ENSG00000176731.11	8	0.00693387	0.0693387	10	0.0790751	No	No
MinorSalivaryGland	143	CA13	ENSG00000185015.7	8	0.000601	0.00601	10	0.0166339	Yes	No
MinorSalivaryGland	143	CA1	ENSG00000133742.13	8	0.00755996	0.0755996	10	0.0848089	No	No
MinorSalivaryGland	143	CA3	ENSG00000164879.6	8	0.00632398	0.0695637	11	0.0792672	No	No
MinorSalivaryGland	143	CA2	ENSG00000104267.9	8	0.00326809	0.035949	11	0.0483398	Yes	No
MinorSalivaryGland	143	ATP6V0D2	ENSG00000147614.3	8	0.00236253	0.0307129	13	0.0435484	Yes	No
MinorSalivaryGland	143	WWP1	ENSG00000123124.13	8	0.00593541	0.0830958	14	0.0917339	No	No
MinorSalivaryGland	143	RMDN1	ENSG00000176623.11	8	0.00145339	0.0188941	13	0.0320726	Yes	No
MinorSalivaryGland	143	CPNE3	ENSG00000085719.12	8	0.000591212	0.00827697	14	0.0199011	Yes	No
MinorSalivaryGland	143	MMP16	ENSG00000156103.15	8	0.0023594	0.035391	15	0.0478513	Yes	No
MinorSalivaryGland	143	RP11-37B2.1	ENSG00000251136.8	8	4.74405e-08	5.69286e-07	12	1.0274e-05	Yes	Yes
MinorSalivaryGland	143	RIPK2	ENSG00000104312.7	8	0.000175163	0.00210196	12	0.00901428	Yes	Yes
MinorSalivaryGland	143	OSGIN2	ENSG00000164823.9	8	0.00465774	0.0558929	12	0.0667618	No	No
MinorSalivaryGland	143	NBN	ENSG00000104320.13	8	0.00300282	0.0360338	12	0.0484388	Yes	No
MinorSalivaryGland	143	DECR1	ENSG00000104325.6	8	0.00594574	0.0713489	12	0.080875	No	No
MinorSalivaryGland	143	CALB1	ENSG00000104327.7	8	1.82927e-06	2.19512e-05	12	0.000266725	Yes	Yes
MinorSalivaryGland	143	TMEM64	ENSG00000180694.13	8	0.00831316	0.0914447	11	0.0995923	No	No
MinorSalivaryGland	143	NECAB1	ENSG00000123119.11	8	0.0131847	0.131847	10	0.137537	No	No
MinorSalivaryGland	143	C8orf88	ENSG00000253250.2	8	0.0111551	0.100396	9	0.107896	No	No
MinorSalivaryGland	143	TMEM55A	ENSG00000155099.7	8	0.00148619	0.0133757	9	0.0262064	Yes	No
MinorSalivaryGland	143	OTUD6B	ENSG00000155100.10	8	0.000410993	0.00369894	9	0.0125359	Yes	No
MinorSalivaryGland	143	LRRC69	ENSG00000214954.8	8	9.912e-06	9.912e-05	10	0.000948454	Yes	Yes
MinorSalivaryGland	143	SLC26A7	ENSG00000147606.8	8	0.00429179	0.0429179	10	0.0547865	No	No
MinorSalivaryGland	143	RUNX1T1	ENSG00000079102.16	8	0.00298906	0.0298906	10	0.0427987	Yes	No
MinorSalivaryGland	143	RP11-100L22.1	ENSG00000253177.1	8	0.000104055	0.00114461	11	0.0060583	Yes	Yes
MinorSalivaryGland	143	TRIQK	ENSG00000205133.11	8	0.000317144	0.00348858	11	0.0121066	Yes	No
MinorSalivaryGland	143	FAM92A	ENSG00000188343.12	8	0.000359357	0.00431229	12	0.0136521	Yes	No
MinorSalivaryGland	143	RBM12B	ENSG00000183808.11	8	0.000561053	0.00673264	12	0.0177362	Yes	No
MinorSalivaryGland	143	TMEM67	ENSG00000164953.15	8	0.00241738	0.0314259	13	0.0442111	Yes	No
MinorSalivaryGland	143	PDP1	ENSG00000164951.15	8	0.0058767	0.076397	13	0.0855468	No	No
MinorSalivaryGland	143	CDH17	ENSG00000079112.9	8	0.001396	0.0209401	15	0.0342187	Yes	No
MinorSalivaryGland	143	GEM	ENSG00000164949.7	8	0.000463687	0.00649162	14	0.0173903	Yes	No
MinorSalivaryGland	143	RAD54B	ENSG00000197275.13	8	0.00533628	0.0800442	15	0.0888886	No	No
MinorSalivaryGland	143	FSBP	ENSG00000265817.2	8	0.000715832	0.0100216	14	0.0222123	Yes	No
MinorSalivaryGland	143	KIAA1429	ENSG00000164944.11	8	0.00119439	0.0179159	15	0.0310662	Yes	No
MinorSalivaryGland	143	RP11-267M23.4	ENSG00000253704.1	8	7.42636e-05	0.00111395	15	0.00595406	Yes	Yes
MinorSalivaryGland	143	ESRP1	ENSG00000104413.15	8	0.00231905	0.0371048	16	0.0494085	Yes	No
MinorSalivaryGland	143	DPY19L4	ENSG00000156162.16	8	0.00135144	0.0229744	17	0.0362337	Yes	No
MinorSalivaryGland	143	INTS8	ENSG00000164941.13	8	0.00110502	0.0187853	17	0.03194	Yes	No
MinorSalivaryGland	143	CCNE2	ENSG00000175305.17	8	0.00030637	0.00520828	17	0.0152854	Yes	No
MinorSalivaryGland	143	NDUFAF6	ENSG00000156170.12	8	0.00264409	0.0475936	18	0.0591425	No	No
MinorSalivaryGland	143	TP53INP1	ENSG00000164938.13	8	0.000123695	0.00210282	17	0.00901561	Yes	Yes
MinorSalivaryGland	143	PLEKHF2	ENSG00000175895.3	8	0.000121491	0.00206535	17	0.00891975	Yes	Yes
MinorSalivaryGland	143	C8orf37	ENSG00000156172.5	8	0.000570007	0.00969012	17	0.0217796	Yes	No
MinorSalivaryGland	143	GDF6	ENSG00000156466.9	8	0.0057041	0.0798574	14	0.0887211	No	No
MinorSalivaryGland	143	UQCRB	ENSG00000156467.9	8	0.00183583	0.0257016	14	0.0388282	Yes	No
MinorSalivaryGland	143	MTERF3	ENSG00000156469.8	8	0.00601978	0.0842769	14	0.0928426	No	No
MinorSalivaryGland	143	PTDSS1	ENSG00000156471.12	8	0.00275114	0.0385159	14	0.0506923	No	No
MinorSalivaryGland	143	SDC2	ENSG00000169439.11	8	0.000357164	0.00500029	14	0.0149028	Yes	No
MinorSalivaryGland	143	CPQ	ENSG00000104324.15	8	0.000604098	0.0102697	17	0.0225498	Yes	No
MinorSalivaryGland	143	TSPYL5	ENSG00000180543.4	8	1.38444e-05	0.000179977	13	0.00154511	Yes	Yes
MinorSalivaryGland	143	MTDH	ENSG00000147649.9	8	0.000584367	0.0070124	12	0.0181561	Yes	No
MinorSalivaryGland	143	LAPTM4B	ENSG00000104341.16	8	9.06874e-05	0.00108825	12	0.0058597	Yes	Yes
MinorSalivaryGland	143	MATN2	ENSG00000132561.13	8	0.00116868	0.0140241	12	0.0269736	Yes	No
MinorSalivaryGland	143	RPL30	ENSG00000156482.10	8	0.00139519	0.0153471	11	0.0283773	Yes	No
MinorSalivaryGland	143	ERICH5	ENSG00000177459.10	8	0.00532984	0.0586283	11	0.069277	No	No
MinorSalivaryGland	143	RIDA	ENSG00000132541.10	8	0.00499765	0.0549742	11	0.0659773	No	No
MinorSalivaryGland	143	POP1	ENSG00000104356.10	8	0.000589645	0.00707575	12	0.0182399	Yes	No
MinorSalivaryGland	143	NIPAL2	ENSG00000104361.9	8	0.00172939	0.0190233	11	0.0321909	Yes	No
MinorSalivaryGland	143	STK3	ENSG00000104375.15	8	0.00130101	0.0156122	12	0.0286915	Yes	No
MinorSalivaryGland	143	KCNS2	ENSG00000156486.7	8	0.000476803	0.00476803	10	0.0144855	Yes	No
MinorSalivaryGland	143	RP11-44N12.5	ENSG00000271930.1	8	0.00641967	0.0513573	8	0.0626352	No	No
MinorSalivaryGland	143	OSR2	ENSG00000164920.9	8	0.00234647	0.0187718	8	0.0319301	Yes	No
MinorSalivaryGland	143	RP11-410L14.2	ENSG00000253948.1	8	0.000675975	0.0054078	8	0.0156337	Yes	No
MinorSalivaryGland	143	VPS13B	ENSG00000132549.18	8	0.00397542	0.0556559	14	0.066548	No	No
MinorSalivaryGland	143	COX6C	ENSG00000164919.10	8	7.71227e-05	0.000771227	10	0.0046108	Yes	Yes
MinorSalivaryGland	143	RGS22	ENSG00000132554.19	8	0.00517806	0.0569587	11	0.0677135	No	No
MinorSalivaryGland	143	FBXO43	ENSG00000156509.13	8	2.87902e-05	0.000316693	11	0.00240623	Yes	Yes
MinorSalivaryGland	143	POLR2K	ENSG00000147669.10	8	3.12e-05	0.0003432	11	0.00255274	Yes	Yes
MinorSalivaryGland	143	SPAG1	ENSG00000104450.12	8	0.00162704	0.0178974	11	0.0310549	Yes	No
MinorSalivaryGland	143	RNF19A	ENSG00000034677.12	8	0.00328547	0.0361401	11	0.0485391	Yes	No
MinorSalivaryGland	143	KB-1991G8.1	ENSG00000253217.1	8	0.00112761	0.0124037	11	0.0251132	Yes	No
MinorSalivaryGland	143	ANKRD46	ENSG00000186106.11	8	0.00236674	0.0284009	12	0.0414145	Yes	No
MinorSalivaryGland	143	SNX31	ENSG00000174226.8	8	0.0053	0.0636	12	0.0738317	No	No
MinorSalivaryGland	143	PABPC1	ENSG00000070756.15	8	0.000670815	0.00804978	12	0.0196063	Yes	No
MinorSalivaryGland	143	YWHAZ	ENSG00000164924.17	8	0.000465039	0.00604551	13	0.0166794	Yes	No
MinorSalivaryGland	143	FLJ42969	ENSG00000248599.1	8	0.00076507	0.010711	14	0.023113	Yes	No
MinorSalivaryGland	143	KB-1460A1.1	ENSG00000253395.1	8	0.00071082	0.00995148	14	0.0221155	Yes	No
MinorSalivaryGland	143	KB-1460A1.5	ENSG00000261087.1	8	0.00274535	0.038435	14	0.0506379	No	No
MinorSalivaryGland	143	ZNF706	ENSG00000120963.11	8	6.96194e-05	0.000974672	14	0.00542001	Yes	Yes
MinorSalivaryGland	143	KB-1410C5.5	ENSG00000271882.1	8	6.88427e-05	0.000963798	14	0.00538531	Yes	Yes
MinorSalivaryGland	143	GRHL2	ENSG00000083307.10	8	0.00120026	0.0180039	15	0.0311497	Yes	No
MinorSalivaryGland	143	NCALD	ENSG00000104490.17	8	0.000389062	0.00661405	17	0.0175616	Yes	No
MinorSalivaryGland	143	RRM2B	ENSG00000048392.11	8	0.00252501	0.0378752	15	0.0501436	No	No
MinorSalivaryGland	143	UBR5	ENSG00000104517.12	8	0.000937742	0.0150039	16	0.0280618	Yes	No
MinorSalivaryGland	143	KB-1980E6.3	ENSG00000253633.1	8	0.00175148	0.0262722	15	0.0393313	Yes	No
MinorSalivaryGland	143	KLF10	ENSG00000155090.14	8	0.00192724	0.0308358	16	0.0436419	Yes	No
MinorSalivaryGland	143	KB-1042C11.5	ENSG00000283959.1	8	0.0148728	0.237965	16	0.240121	No	No
MinorSalivaryGland	143	KB-1732A1.1	ENSG00000253669.3	8	0.000203122	0.00324994	16	0.0115739	Yes	No
MinorSalivaryGland	143	AZIN1	ENSG00000155096.13	8	0.00324832	0.0552214	17	0.0661836	No	No
MinorSalivaryGland	143	KB-1507C5.3	ENSG00000253263.1	8	0.000861682	0.0137869	16	0.0266905	Yes	No
MinorSalivaryGland	143	KB-1507C5.4	ENSG00000254281.1	8	0.0004863	0.00826711	17	0.0198852	Yes	No
MinorSalivaryGland	143	ATP6V1C1	ENSG00000155097.11	8	0.000606664	0.0103133	17	0.0226078	Yes	No
MinorSalivaryGland	143	BAALC	ENSG00000164929.16	8	0.000343912	0.00619042	18	0.0169123	Yes	No
MinorSalivaryGland	143	FZD6	ENSG00000164930.11	8	8.59231e-05	0.00154662	18	0.00740924	Yes	Yes
MinorSalivaryGland	143	CTHRC1	ENSG00000164932.12	8	0.00463736	0.0834724	18	0.0920944	No	No
MinorSalivaryGland	143	RP11-1C8.6	ENSG00000266289.1	8	0.00325215	0.0585387	18	0.0691889	No	No
MinorSalivaryGland	143	SLC25A32	ENSG00000164933.11	8	0.000406858	0.00732345	18	0.0185992	Yes	No
MinorSalivaryGland	143	DCAF13	ENSG00000164934.13	8	7.63513e-05	0.00145067	19	0.00710904	Yes	Yes
MinorSalivaryGland	143	RP11-1C8.7	ENSG00000271830.1	8	2.17039e-06	4.12374e-05	19	0.00045548	Yes	Yes
MinorSalivaryGland	143	RIMS2	ENSG00000176406.22	8	0.000634011	0.0152163	24	0.0282605	Yes	No
MinorSalivaryGland	143	DCSTAMP	ENSG00000164935.6	8	0.000731512	0.0124357	17	0.0251451	Yes	No
MinorSalivaryGland	143	LRP12	ENSG00000147650.11	8	0.000165228	0.00297411	18	0.0110295	Yes	No
MinorSalivaryGland	143	ZFPM2	ENSG00000169946.13	8	0.00689545	0.165491	24	0.169684	No	No
MinorSalivaryGland	143	RP11-395G23.3	ENSG00000254615.2	8	0.000256332	0.00358865	14	0.0123123	Yes	No
MinorSalivaryGland	143	OXR1	ENSG00000164830.18	8	0.00314684	0.0534963	17	0.0646134	No	No
MinorSalivaryGland	143	ABRA	ENSG00000174429.3	8	0.00688281	0.103242	15	0.110579	No	No
MinorSalivaryGland	143	ANGPT1	ENSG00000154188.9	8	0.000999304	0.0179875	18	0.031129	Yes	No
MinorSalivaryGland	143	EIF3E	ENSG00000104408.9	8	0.0207671	0.373808	18	0.374665	No	No
MinorSalivaryGland	143	EMC2	ENSG00000104412.7	8	0.00148103	0.0236965	16	0.0369253	Yes	No
MinorSalivaryGland	143	TMEM74	ENSG00000164841.4	8	0.00265937	0.0452094	17	0.0569324	No	No
MinorSalivaryGland	143	NUDCD1	ENSG00000120526.10	8	0.00679255	0.0950957	14	0.102916	No	No
MinorSalivaryGland	143	ENY2	ENSG00000120533.12	8	0.0152541	0.198303	13	0.201361	No	No
MinorSalivaryGland	143	PKHD1L1	ENSG00000205038.11	8	0.00566854	0.073691	13	0.0830736	No	No
MinorSalivaryGland	143	EBAG9	ENSG00000147654.14	8	1.27463e-05	0.000152956	12	0.00135101	Yes	Yes
MinorSalivaryGland	143	SYBU	ENSG00000147642.16	8	0.00860219	0.103226	12	0.110569	No	No
MinorSalivaryGland	143	TRPS1	ENSG00000104447.12	8	0.00363573	0.0509003	14	0.0622346	No	No
MinorSalivaryGland	143	EIF3H	ENSG00000147677.10	8	0.00864128	0.103695	12	0.110993	No	No
MinorSalivaryGland	143	UTP23	ENSG00000147679.11	8	0.00105108	0.0126129	12	0.0253556	Yes	No
MinorSalivaryGland	143	RAD21	ENSG00000164754.14	8	0.00101097	0.0121316	12	0.0247922	Yes	No
MinorSalivaryGland	143	AARD	ENSG00000205002.3	8	0.00238064	0.0285677	12	0.0415654	Yes	No
MinorSalivaryGland	143	SLC30A8	ENSG00000164756.12	8	0.000315385	0.00410001	13	0.0132853	Yes	No
MinorSalivaryGland	143	MED30	ENSG00000164758.7	8	0.00391565	0.0509035	13	0.0622346	No	No
MinorSalivaryGland	143	EXT1	ENSG00000182197.10	8	0.000194082	0.00291124	15	0.0108721	Yes	No
MinorSalivaryGland	143	SAMD12	ENSG00000177570.13	8	0.00168204	0.0285947	17	0.0415948	Yes	No
MinorSalivaryGland	143	SAMD12-AS1	ENSG00000281641.2	8	0.000456356	0.0073017	16	0.0185799	Yes	No
MinorSalivaryGland	143	TNFRSF11B	ENSG00000164761.8	8	0.00433581	0.0650372	15	0.0751534	No	No
MinorSalivaryGland	143	COLEC10	ENSG00000184374.2	8	0.000142821	0.00228514	16	0.00948973	Yes	Yes
MinorSalivaryGland	143	MAL2	ENSG00000147676.13	8	0.00364871	0.0583793	16	0.0690572	No	No
MinorSalivaryGland	143	MAL2	ENSG00000253972.5	8	0.00230996	0.0369594	16	0.0492792	Yes	No
MinorSalivaryGland	143	NOV	ENSG00000136999.4	8	0.000423358	0.00635036	15	0.0171669	Yes	No
MinorSalivaryGland	143	ENPP2	ENSG00000136960.12	8	0.00168891	0.0270225	16	0.0400769	Yes	No
MinorSalivaryGland	143	TAF2	ENSG00000064313.11	8	0.00176299	0.0282079	16	0.0412009	Yes	No
MinorSalivaryGland	143	DSCC1	ENSG00000136982.5	8	3.21436e-10	5.14297e-09	16	1.49268e-07	Yes	Yes
MinorSalivaryGland	143	KB-1471A8.1	ENSG00000245330.4	8	9.55963e-05	0.00152954	16	0.00736839	Yes	Yes
MinorSalivaryGland	143	DEPTOR	ENSG00000155792.9	8	0.00354172	0.0602093	17	0.0706634	No	No
MinorSalivaryGland	143	RP11-760H22.2	ENSG00000254343.2	8	0.00945896	0.151343	16	0.156145	No	No
MinorSalivaryGland	143	COL14A1	ENSG00000187955.11	8	0.000524751	0.00944551	18	0.0214834	Yes	No
MinorSalivaryGland	143	MRPL13	ENSG00000172172.7	8	0.00223396	0.0357433	16	0.0481293	Yes	No
MinorSalivaryGland	143	MTBP	ENSG00000172167.7	8	0.0012258	0.0196128	16	0.0327958	Yes	No
MinorSalivaryGland	143	SNTB1	ENSG00000172164.13	8	0.00329867	0.0593761	18	0.0699098	No	No
MinorSalivaryGland	143	HAS2	ENSG00000170961.6	8	0.00147749	0.0221623	15	0.0354119	Yes	No
MinorSalivaryGland	143	SMILR	ENSG00000255364.1	8	0.000216932	0.00282012	13	0.0106651	Yes	No
MinorSalivaryGland	143	RP11-44N11.2	ENSG00000272384.1	8	0.000163224	0.00212191	13	0.00905756	Yes	Yes
MinorSalivaryGland	143	ZHX2	ENSG00000178764.7	8	0.0044962	0.0674429	15	0.077335	No	No
MinorSalivaryGland	143	DERL1	ENSG00000136986.9	8	0.00158053	0.0221275	14	0.0353716	Yes	No
MinorSalivaryGland	143	TBC1D31	ENSG00000156787.16	8	0.0033999	0.0475986	14	0.0591425	No	No
MinorSalivaryGland	143	FAM83A	ENSG00000147689.16	8	1.37949e-05	0.000193129	14	0.00163284	Yes	Yes
MinorSalivaryGland	143	C8orf76	ENSG00000189376.11	8	0.00128447	0.0179825	14	0.031129	Yes	No
MinorSalivaryGland	143	ZHX1	ENSG00000165156.14	8	0.000469397	0.00657156	14	0.0175026	Yes	No
MinorSalivaryGland	143	ATAD2	ENSG00000156802.12	8	7.44963e-05	0.00111744	15	0.00596793	Yes	Yes
MinorSalivaryGland	143	WDYHV1	ENSG00000156795.6	8	5.34777e-10	8.02165e-09	15	2.21949e-07	Yes	Yes
MinorSalivaryGland	143	FBXO32	ENSG00000156804.7	8	0.00388943	0.0583414	15	0.0690313	No	No
MinorSalivaryGland	143	KLHL38	ENSG00000175946.8	8	0.000837267	0.012559	15	0.0252859	Yes	No
MinorSalivaryGland	143	ANXA13	ENSG00000104537.16	8	0.000120528	0.00180793	15	0.00822547	Yes	Yes
MinorSalivaryGland	143	FAM91A1	ENSG00000176853.15	8	0.00174084	0.0261127	15	0.0392234	Yes	No
MinorSalivaryGland	143	FER1L6	ENSG00000214814.7	8	0.00057366	0.00975221	17	0.0218513	Yes	No
MinorSalivaryGland	143	TMEM65	ENSG00000164983.7	8	0.00075343	0.0113015	15	0.0238409	Yes	No
MinorSalivaryGland	143	TRMT12	ENSG00000183665.5	8	1.34694e-07	2.0204e-06	15	3.23335e-05	Yes	Yes
MinorSalivaryGland	143	RNF139-AS1	ENSG00000245149.3	8	0.000365625	0.00548438	15	0.0157855	Yes	No
MinorSalivaryGland	143	RNF139	ENSG00000170881.4	8	0.000603737	0.00905606	15	0.0209047	Yes	No
MinorSalivaryGland	143	TATDN1	ENSG00000147687.18	8	0.000735585	0.0110338	15	0.0235165	Yes	No
MinorSalivaryGland	143	NDUFB9	ENSG00000147684.7	8	0.00104805	0.0157207	15	0.0287998	Yes	No
MinorSalivaryGland	143	MTSS1	ENSG00000170873.18	8	0.00242994	0.038879	16	0.0510312	No	No
MinorSalivaryGland	143	RP11-1082L8.3	ENSG00000255491.2	8	0.00280997	0.0421496	15	0.0540682	No	No
MinorSalivaryGland	143	LINC00964	ENSG00000249816.6	8	1.38593e-06	2.07889e-05	15	0.000254835	Yes	Yes
MinorSalivaryGland	143	ZNF572	ENSG00000180938.5	8	0.000731978	0.0102477	14	0.0225231	Yes	No
MinorSalivaryGland	143	SQLE	ENSG00000104549.11	8	0.00116463	0.0163048	14	0.0293948	Yes	No
MinorSalivaryGland	143	WASHC5	ENSG00000164961.15	8	3.98738e-05	0.000598107	15	0.00386092	Yes	Yes
MinorSalivaryGland	143	NSMCE2	ENSG00000156831.7	8	1.56796e-05	0.000266552	17	0.00209457	Yes	Yes
MinorSalivaryGland	143	TRIB1	ENSG00000173334.3	8	0.00311523	0.0467284	15	0.0583305	No	No
MinorSalivaryGland	143	LINC00861	ENSG00000245164.6	8	0.00530284	0.0742397	14	0.083605	No	No
MinorSalivaryGland	143	FAM84B	ENSG00000168672.3	8	0.000319669	0.00543438	17	0.0156809	Yes	No
MinorSalivaryGland	143	PCAT1	ENSG00000253438.2	8	0.000799649	0.0151933	19	0.0282322	Yes	No
MinorSalivaryGland	143	CASC21	ENSG00000253929.1	8	0.00202522	0.036454	18	0.0488277	Yes	No
MinorSalivaryGland	143	CCAT2	ENSG00000280997.1	8	0.00109487	0.0186128	17	0.0317645	Yes	No
MinorSalivaryGland	143	POU5F1B	ENSG00000212993.4	8	0.000693466	0.0117889	17	0.0244096	Yes	No
MinorSalivaryGland	143	MYC	ENSG00000136997.16	8	0.00120351	0.0204596	17	0.0337207	Yes	No
MinorSalivaryGland	143	PVT1	ENSG00000249859.9	8	3.05641e-05	0.000611282	20	0.00391306	Yes	Yes
MinorSalivaryGland	143	GSDMC	ENSG00000147697.8	8	0.00350794	0.056127	16	0.0669805	No	No
MinorSalivaryGland	143	FAM49B	ENSG00000153310.19	8	0.000811099	0.0145998	18	0.0275982	Yes	No
MinorSalivaryGland	143	ASAP1	ENSG00000153317.14	8	0.000830687	0.0157831	19	0.0288527	Yes	No
MinorSalivaryGland	143	ADCY8	ENSG00000155897.9	8	0.00117926	0.0212267	18	0.0344928	Yes	No
MinorSalivaryGland	143	EFR3A	ENSG00000132294.14	8	0.00593856	0.100956	17	0.108427	No	No
MinorSalivaryGland	143	KCNQ3	ENSG00000184156.16	8	4.49646e-05	0.000944257	21	0.00532066	Yes	Yes
MinorSalivaryGland	143	LRRC6	ENSG00000129295.8	8	0.000560719	0.0106537	19	0.0230568	Yes	No
MinorSalivaryGland	143	TMEM71	ENSG00000165071.14	8	0.0015966	0.0303353	19	0.0431998	Yes	No
MinorSalivaryGland	143	PHF20L1	ENSG00000129292.20	8	0.00134996	0.0256492	19	0.0387809	Yes	No
MinorSalivaryGland	143	TG	ENSG00000042832.11	8	0.00342513	0.0719276	21	0.0814356	No	No
MinorSalivaryGland	143	SLA	ENSG00000155926.13	8	0.000368166	0.00699515	19	0.018139	Yes	No
MinorSalivaryGland	143	WISP1	ENSG00000104415.13	8	0.00208589	0.0396318	19	0.0516761	No	No
MinorSalivaryGland	143	NDRG1	ENSG00000104419.14	8	0.00250011	0.0500022	20	0.0614434	No	No
MinorSalivaryGland	143	ST3GAL1	ENSG00000008513.14	8	0.000461803	0.00969786	21	0.02179	Yes	No
MinorSalivaryGland	143	RP11-629O1.2	ENSG00000261220.2	8	0.000113952	0.00227904	20	0.00947392	Yes	Yes
MinorSalivaryGland	143	ZFAT	ENSG00000066827.15	8	0.00306585	0.061317	20	0.0716735	No	No
MinorSalivaryGland	143	CTD-2342N23.3	ENSG00000272456.1	8	0.0001664	0.0028288	17	0.010681	Yes	No
MinorSalivaryGland	143	AC083843.1	ENSG00000259820.1	8	1.36709e-06	2.32406e-05	17	0.000279984	Yes	Yes
MinorSalivaryGland	143	KHDRBS3	ENSG00000131773.13	8	0.000410307	0.00779583	19	0.0192455	Yes	No
MinorSalivaryGland	143	RP11-489O18.1	ENSG00000253988.1	8	0.00131585	0.026317	20	0.039363	Yes	No
MinorSalivaryGland	143	COL22A1	ENSG00000169436.16	8	0.00105516	0.0232134	22	0.0364604	Yes	No
MinorSalivaryGland	143	TRAPPC9	ENSG00000167632.14	8	2.63185e-05	0.000579007	22	0.00377083	Yes	Yes
MinorSalivaryGland	143	CHRAC1	ENSG00000104472.9	8	0.00172301	0.0275682	16	0.0405942	Yes	No
MinorSalivaryGland	143	AGO2	ENSG00000123908.11	8	0.00108164	0.0183878	17	0.0315455	Yes	No
MinorSalivaryGland	143	ERICD	ENSG00000280303.2	8	0.000141404	0.00226246	16	0.00942324	Yes	Yes
MinorSalivaryGland	143	PTK2	ENSG00000169398.19	8	0.000351102	0.00667095	19	0.017643	Yes	No
MinorSalivaryGland	143	RP11-128L5.1	ENSG00000253266.1	8	0.000235871	0.00377394	16	0.0126755	Yes	No
MinorSalivaryGland	143	DENND3	ENSG00000105339.10	8	6.15517e-08	1.10793e-06	18	1.88646e-05	Yes	Yes
MinorSalivaryGland	143	SLC45A4	ENSG00000022567.9	8	2.06362e-05	0.000371451	18	0.00271344	Yes	Yes
MinorSalivaryGland	143	GPR20	ENSG00000204882.3	8	0.00669433	0.120498	18	0.12685	No	No
MinorSalivaryGland	143	PTP4A3	ENSG00000184489.11	8	0.000586284	0.0105531	18	0.022918	Yes	No
MinorSalivaryGland	143	TSNARE1	ENSG00000171045.14	8	1.92483e-10	4.42711e-09	23	1.30763e-07	Yes	Yes
MinorSalivaryGland	143	ADGRB1	ENSG00000181790.10	8	0.0104005	0.228811	22	0.231151	No	No
MinorSalivaryGland	143	ARC	ENSG00000198576.3	8	0.000535613	0.0112479	21	0.023777	Yes	No
MinorSalivaryGland	143	JRK	ENSG00000234616.8	8	2.90506e-05	0.000610062	21	0.00391149	Yes	Yes
MinorSalivaryGland	143	PSCA	ENSG00000167653.4	8	1.01056e-13	2.12217e-12	21	1.06236e-10	Yes	Yes
MinorSalivaryGland	143	LY6K	ENSG00000160886.13	8	2.67545e-07	5.61845e-06	21	8.12134e-05	Yes	Yes
MinorSalivaryGland	143	THEM6	ENSG00000130193.7	8	0.00111057	0.0222115	20	0.0354577	Yes	No
MinorSalivaryGland	143	SLURP1	ENSG00000126233.1	8	1.07338e-05	0.000214675	20	0.00176466	Yes	Yes
MinorSalivaryGland	143	LYPD2	ENSG00000197353.3	8	0.00198656	0.0397312	20	0.0517782	No	No
MinorSalivaryGland	143	LYNX1	ENSG00000283992.1	8	4.4659e-05	0.00089318	20	0.00512122	Yes	Yes
MinorSalivaryGland	143	LYNX1	ENSG00000180155.19	8	3.14399e-18	6.28798e-17	20	6.24447e-15	Yes	Yes
MinorSalivaryGland	143	LY6D	ENSG00000167656.4	8	1.23558e-08	2.47116e-07	20	4.88174e-06	Yes	Yes
MinorSalivaryGland	143	CYP11B1	ENSG00000160882.11	8	0.00257395	0.0514791	20	0.0627629	No	No
MinorSalivaryGland	143	RP11-273G15.2	ENSG00000247317.3	8	0.000982075	0.0196415	20	0.0328347	Yes	No
MinorSalivaryGland	143	LY6E	ENSG00000160932.10	8	0.00905269	0.181054	20	0.184642	No	No
MinorSalivaryGland	143	LY6H	ENSG00000176956.12	8	0.000679181	0.0122253	18	0.0248812	Yes	No
MinorSalivaryGland	143	GPIHBP1	ENSG00000277494.1	8	0.0003067	0.0052139	17	0.0152943	Yes	No
MinorSalivaryGland	143	ZFP41	ENSG00000181638.17	8	3.02809e-05	0.000514775	17	0.0034556	Yes	Yes
MinorSalivaryGland	143	GLI4	ENSG00000250571.6	8	5.70213e-05	0.000969363	17	0.00540654	Yes	Yes
MinorSalivaryGland	143	ZNF696	ENSG00000185730.7	8	0.000108755	0.00184884	17	0.00834851	Yes	Yes
MinorSalivaryGland	143	TOP1MT	ENSG00000184428.12	8	0.000725668	0.0123364	17	0.0250191	Yes	No
MinorSalivaryGland	143	RHPN1	ENSG00000158106.13	8	0.0011843	0.0189489	16	0.0321194	Yes	No
MinorSalivaryGland	143	MAFA	ENSG00000182759.3	8	0.000422297	0.00675676	16	0.0177844	Yes	No
MinorSalivaryGland	143	ZC3H3	ENSG00000014164.6	8	8.00975e-14	1.28156e-12	16	6.68887e-11	Yes	Yes
MinorSalivaryGland	143	GSDMD	ENSG00000104518.10	8	1.31661e-12	2.10657e-11	16	9.2184e-10	Yes	Yes
MinorSalivaryGland	143	MROH6	ENSG00000204839.8	8	0.00337272	0.0505908	15	0.0619801	No	No
MinorSalivaryGland	143	NAPRT	ENSG00000147813.15	8	3.1724e-18	4.75861e-17	15	4.80358e-15	Yes	Yes
MinorSalivaryGland	143	EEF1D	ENSG00000104529.17	8	0.000892466	0.013387	15	0.0262119	Yes	No
MinorSalivaryGland	143	TIGD5	ENSG00000179886.5	8	0.000890011	0.0133502	15	0.0261795	Yes	No
MinorSalivaryGland	143	PYCRL	ENSG00000104524.13	8	0.00120911	0.0181367	15	0.0312812	Yes	No
MinorSalivaryGland	143	TSTA3	ENSG00000104522.15	8	8.80367e-06	0.000132055	15	0.00120702	Yes	Yes
MinorSalivaryGland	143	ZNF623	ENSG00000183309.11	8	4.60069e-06	6.90104e-05	15	0.000702415	Yes	Yes
MinorSalivaryGland	143	ZNF707	ENSG00000181135.15	8	1.91431e-06	2.68003e-05	14	0.000317048	Yes	Yes
MinorSalivaryGland	143	MAPK15	ENSG00000181085.14	8	0.00417872	0.0585021	14	0.0691634	No	No
MinorSalivaryGland	143	FAM83H	ENSG00000180921.6	8	0.00100498	0.0140698	14	0.0270133	Yes	No
MinorSalivaryGland	143	FAM83H-AS1	ENSG00000203499.11	8	0.00158235	0.0221529	14	0.0354029	Yes	No
MinorSalivaryGland	143	RP11-429J17.7	ENSG00000254973.1	8	0.00820597	0.114884	14	0.121525	No	No
MinorSalivaryGland	143	SCRIB	ENSG00000180900.18	8	0.000835372	0.0116952	14	0.0242977	Yes	No
MinorSalivaryGland	143	PUF60	ENSG00000179950.13	8	0.00316198	0.0442677	14	0.0560809	No	No
MinorSalivaryGland	143	NRBP2	ENSG00000185189.17	8	0.00716307	0.09312	13	0.101087	No	No
MinorSalivaryGland	143	EPPK1	ENSG00000261150.2	8	0.000244998	0.00318497	13	0.0114599	Yes	No
MinorSalivaryGland	143	PLEC	ENSG00000178209.14	8	4.41155e-06	5.73501e-05	13	0.000600363	Yes	Yes
MinorSalivaryGland	143	PARP10	ENSG00000178685.13	8	3.45546e-05	0.00044921	13	0.0031331	Yes	Yes
MinorSalivaryGland	143	GRINA	ENSG00000178719.16	8	0.00686473	0.0892414	13	0.09747	No	No
MinorSalivaryGland	143	SPATC1	ENSG00000186583.11	8	0.00026102	0.00339326	13	0.0118926	Yes	No
MinorSalivaryGland	143	OPLAH	ENSG00000178814.16	8	2.08847e-05	0.000271501	13	0.0021255	Yes	Yes
MinorSalivaryGland	143	EXOSC4	ENSG00000178896.8	8	1.07503e-07	1.29003e-06	12	2.15852e-05	Yes	Yes
MinorSalivaryGland	143	GPAA1	ENSG00000197858.10	8	0.000114525	0.00137429	12	0.00687222	Yes	Yes
MinorSalivaryGland	143	CYC1	ENSG00000179091.4	8	0.00394459	0.0473351	12	0.0588629	No	No
MinorSalivaryGland	143	SHARPIN	ENSG00000179526.16	8	0.00035977	0.00431724	12	0.0136587	Yes	No
MinorSalivaryGland	143	MAF1	ENSG00000179632.9	8	0.000268493	0.00322191	12	0.0115341	Yes	No
MinorSalivaryGland	143	WDR97	ENSG00000179698.13	8	3.28816e-17	3.94579e-16	12	3.51903e-14	Yes	Yes
MinorSalivaryGland	143	HGH1	ENSG00000235173.6	8	0.00802721	0.0963265	12	0.104076	No	No
MinorSalivaryGland	143	MROH1	ENSG00000179832.17	8	0.000308712	0.00370455	12	0.0125426	Yes	No
MinorSalivaryGland	143	BOP1	ENSG00000261236.7	8	0.00253561	0.0278917	11	0.0408927	Yes	No
MinorSalivaryGland	143	SCX	ENSG00000260428.2	8	0.000262332	0.00288565	11	0.0108172	Yes	No
MinorSalivaryGland	143	HSF1	ENSG00000185122.10	8	0.0191854	0.191854	10	0.195104	No	No
MinorSalivaryGland	143	DGAT1	ENSG00000185000.11	8	0.000176603	0.00176603	10	0.00808512	Yes	Yes
MinorSalivaryGland	143	TMEM249	ENSG00000261587.2	8	0.000224912	0.00224912	10	0.00938681	Yes	Yes
MinorSalivaryGland	143	SLC52A2	ENSG00000185803.8	8	0.0105994	0.105994	10	0.113203	No	No
MinorSalivaryGland	143	FBXL6	ENSG00000182325.10	8	0.00141642	0.0141642	10	0.0271237	Yes	No
MinorSalivaryGland	143	ADCK5	ENSG00000173137.11	8	0.00118042	0.0118042	10	0.0244336	Yes	No
MinorSalivaryGland	143	CPSF1	ENSG00000071894.16	8	7.64953e-31	6.88458e-30	9	5.27014e-27	Yes	Yes
MinorSalivaryGland	143	SLC39A4	ENSG00000147804.9	8	0.000439821	0.00395839	9	0.0130259	Yes	No
MinorSalivaryGland	143	VPS28	ENSG00000160948.13	8	6.06317e-07	5.45685e-06	9	7.90641e-05	Yes	Yes
MinorSalivaryGland	143	TONSL	ENSG00000160949.16	8	0.000322572	0.00290315	9	0.0108496	Yes	No
MinorSalivaryGland	143	CYHR1	ENSG00000187954.12	8	0.00433169	0.0389852	9	0.0511238	No	No
MinorSalivaryGland	143	KIFC2	ENSG00000167702.11	8	0.000858787	0.00772909	9	0.0191653	Yes	No
MinorSalivaryGland	143	FOXH1	ENSG00000160973.7	8	0.000708311	0.00566649	8	0.016073	Yes	No
MinorSalivaryGland	143	PPP1R16A	ENSG00000160972.9	8	0.0303507	0.242805	8	0.244791	No	No
MinorSalivaryGland	143	GPT	ENSG00000167701.13	8	0.000799327	0.00639461	8	0.0172362	Yes	No
MinorSalivaryGland	143	MFSD3	ENSG00000167700.8	8	0.000593999	0.004752	8	0.0144519	Yes	No
MinorSalivaryGland	143	RECQL4	ENSG00000160957.12	8	0.00464103	0.0371282	8	0.0494326	Yes	No
MinorSalivaryGland	143	LRRC14	ENSG00000160959.7	8	0.00127279	0.0101824	8	0.02244	Yes	No
MinorSalivaryGland	143	C8orf82	ENSG00000213563.6	8	0.00861949	0.0689559	8	0.0787064	No	No
MinorSalivaryGland	143	ARHGAP39	ENSG00000147799.11	8	0.00133979	0.0107183	8	0.0231232	Yes	No
MinorSalivaryGland	143	AF186192.1	ENSG00000254533.1	8	0.000747206	0.00448324	6	0.01397	Yes	No
MinorSalivaryGland	143	AF186192.6	ENSG00000263612.1	8	0.00029515	0.0017709	6	0.00810336	Yes	Yes
MinorSalivaryGland	143	ZNF251	ENSG00000198169.8	8	0.000925659	0.00555395	6	0.0158838	Yes	No
MinorSalivaryGland	143	ZNF34	ENSG00000196378.11	8	5.9481e-08	3.56886e-07	6	6.78748e-06	Yes	Yes
MinorSalivaryGland	143	RPL8	ENSG00000161016.17	8	3.85734e-08	2.3144e-07	6	4.60674e-06	Yes	Yes
MinorSalivaryGland	143	ZNF517	ENSG00000197363.9	8	0.00468029	0.0280817	6	0.0410618	Yes	No
MinorSalivaryGland	143	ZNF7	ENSG00000147789.15	8	0.000650968	0.00390581	6	0.0129223	Yes	No
MinorSalivaryGland	143	COMMD5	ENSG00000170619.9	8	0.00235517	0.014131	6	0.0270884	Yes	No
MinorSalivaryGland	143	ZNF250	ENSG00000196150.13	8	6.65088e-05	0.000399053	6	0.00286943	Yes	Yes
MinorSalivaryGland	143	ZNF16	ENSG00000170631.14	8	0.000556767	0.00278383	5	0.0106021	Yes	No
MinorSalivaryGland	143	C8orf33	ENSG00000182307.12	8	0.000765155	0.00382577	5	0.0127832	Yes	No
MinorSalivaryGland	143	WASHC1	ENSG00000181404.15	9	3.69152e-16	4.42982e-15	12	3.29493e-13	Yes	Yes
MinorSalivaryGland	143	PGM5P3-AS1	ENSG00000277631.4	9	0.00435015	0.0565519	13	0.067352	No	No
MinorSalivaryGland	143	FOXD4	ENSG00000170122.5	9	1.69772e-07	2.20704e-06	13	3.49851e-05	Yes	Yes
MinorSalivaryGland	143	CBWD1	ENSG00000172785.18	9	1.71206e-20	2.39688e-19	14	3.58012e-17	Yes	Yes
MinorSalivaryGland	143	C9orf66	ENSG00000183784.6	9	0.0027181	0.0407716	15	0.0527553	No	No
MinorSalivaryGland	143	DOCK8	ENSG00000107099.15	9	2.85367e-05	0.000485123	17	0.00331404	Yes	Yes
MinorSalivaryGland	143	KANK1	ENSG00000107104.18	9	0.000501831	0.0105384	21	0.0229048	Yes	No
MinorSalivaryGland	143	DMRT3	ENSG00000064218.4	9	0.000977311	0.0224782	23	0.0357348	Yes	No
MinorSalivaryGland	143	LINC01230	ENSG00000281769.1	9	0.000173892	0.00399951	23	0.0131091	Yes	No
MinorSalivaryGland	143	DMRT2	ENSG00000173253.15	9	7.72042e-05	0.0017757	23	0.00811318	Yes	Yes
MinorSalivaryGland	143	SMARCA2	ENSG00000080503.22	9	7.05264e-05	0.00176316	25	0.00808118	Yes	Yes
MinorSalivaryGland	143	VLDLR	ENSG00000147852.15	9	0.00111107	0.0211104	19	0.034397	Yes	No
MinorSalivaryGland	143	KCNV2	ENSG00000168263.8	9	0.00145964	0.0277332	19	0.0407482	Yes	No
MinorSalivaryGland	143	PUM3	ENSG00000080608.9	9	7.67859e-05	0.00153572	20	0.00738592	Yes	Yes
MinorSalivaryGland	143	RFX3	ENSG00000080298.15	9	0.00140106	0.0322244	23	0.0449834	Yes	No
MinorSalivaryGland	143	RFX3-AS1	ENSG00000232104.3	9	3.97841e-09	7.95682e-08	20	1.825e-06	Yes	Yes
MinorSalivaryGland	143	RP11-509J21.4	ENSG00000226669.2	9	0.00103636	0.0186545	18	0.0318041	Yes	No
MinorSalivaryGland	143	GLIS3	ENSG00000107249.21	9	2.01195e-05	0.000462748	23	0.00320694	Yes	Yes
MinorSalivaryGland	143	SLC1A1	ENSG00000106688.11	9	2.7747e-06	5.5494e-05	20	0.000583926	Yes	Yes
MinorSalivaryGland	143	SPATA6L	ENSG00000106686.16	9	1.91188e-12	3.82376e-11	20	1.57865e-09	Yes	Yes
MinorSalivaryGland	143	PLPP6	ENSG00000205808.5	9	0.000177109	0.00354218	20	0.0122004	Yes	No
MinorSalivaryGland	143	CDC37L1-AS1	ENSG00000273061.1	9	0.00183432	0.0366864	20	0.0490326	Yes	No
MinorSalivaryGland	143	CDC37L1	ENSG00000106993.11	9	0.00179098	0.0358197	20	0.0482159	Yes	No
MinorSalivaryGland	143	AK3	ENSG00000147853.16	9	0.000134984	0.00269968	20	0.0104396	Yes	No
MinorSalivaryGland	143	RCL1	ENSG00000120158.11	9	0.000260242	0.00520483	20	0.0152822	Yes	No
MinorSalivaryGland	143	JAK2	ENSG00000096968.13	9	0.00015916	0.0031832	20	0.011458	Yes	No
MinorSalivaryGland	143	RLN2	ENSG00000107014.8	9	0.0026283	0.0446812	17	0.0564432	No	No
MinorSalivaryGland	143	PLGRKT	ENSG00000107020.9	9	3.84926e-06	6.54375e-05	17	0.000673134	Yes	Yes
MinorSalivaryGland	143	CD274	ENSG00000120217.13	9	8.14057e-05	0.00130249	16	0.00663219	Yes	Yes
MinorSalivaryGland	143	PDCD1LG2	ENSG00000197646.7	9	1.95543e-06	3.12869e-05	16	0.000362194	Yes	Yes
MinorSalivaryGland	143	RIC1	ENSG00000107036.11	9	0.000594202	0.0106956	18	0.0230905	Yes	No
MinorSalivaryGland	143	ERMP1	ENSG00000099219.13	9	0.00120998	0.0205696	17	0.033817	Yes	No
MinorSalivaryGland	143	KIAA2026	ENSG00000183354.11	9	0.000197395	0.00355311	18	0.0122266	Yes	No
MinorSalivaryGland	143	MLANA	ENSG00000120215.9	9	0.00115744	0.018519	16	0.0316789	Yes	No
MinorSalivaryGland	143	RANBP6	ENSG00000137040.9	9	0.000550813	0.00936381	17	0.0213639	Yes	No
MinorSalivaryGland	143	IL33	ENSG00000137033.11	9	0.000233757	0.00420763	18	0.0134626	Yes	No
MinorSalivaryGland	143	UHRF2	ENSG00000147854.16	9	0.00143514	0.0287027	20	0.0416793	Yes	No
MinorSalivaryGland	143	GLDC	ENSG00000178445.9	9	4.43203e-07	9.30727e-06	21	0.000126474	Yes	Yes
MinorSalivaryGland	143	RP11-390F4.3	ENSG00000225489.6	9	0.000299632	0.00599265	20	0.0166059	Yes	No
MinorSalivaryGland	143	KDM4C	ENSG00000107077.18	9	0.00034651	0.00831623	24	0.0199537	Yes	No
MinorSalivaryGland	143	RP11-77E14.2	ENSG00000273056.1	9	0.000227037	0.0049948	22	0.0148944	Yes	No
MinorSalivaryGland	143	TMEM261	ENSG00000137038.7	9	0.0019935	0.047844	24	0.0594111	No	No
MinorSalivaryGland	143	PTPRD	ENSG00000153707.16	9	0.000694419	0.02986	43	0.0427616	Yes	No
MinorSalivaryGland	143	PTPRD-AS1	ENSG00000225706.1	9	8.47038e-06	0.000177878	21	0.00153354	Yes	Yes
MinorSalivaryGland	143	TYRP1	ENSG00000107165.12	9	0.00049817	0.00896706	18	0.0207895	Yes	No
MinorSalivaryGland	143	LURAP1L	ENSG00000153714.5	9	0.000827529	0.0148955	18	0.0279512	Yes	No
MinorSalivaryGland	143	MPDZ	ENSG00000107186.16	9	0.00151937	0.0273486	18	0.0403962	Yes	No
MinorSalivaryGland	143	LINC01235	ENSG00000270547.5	9	2.84911e-05	0.000427366	15	0.00302194	Yes	Yes
MinorSalivaryGland	143	RP11-536O18.1	ENSG00000226197.2	9	0.00373987	0.0598379	16	0.0703264	No	No
MinorSalivaryGland	143	NFIB	ENSG00000147862.15	9	0.00101402	0.0192664	19	0.0324407	Yes	No
MinorSalivaryGland	143	RP11-408A13.3	ENSG00000273399.2	9	0.00140822	0.0239398	17	0.037136	Yes	No
MinorSalivaryGland	143	RP11-408A13.4	ENSG00000272871.1	9	1.2149e-09	2.06532e-08	17	5.31431e-07	Yes	Yes
MinorSalivaryGland	143	ZDHHC21	ENSG00000175893.11	9	0.000199814	0.00339683	17	0.0118983	Yes	No
MinorSalivaryGland	143	FREM1	ENSG00000164946.19	9	0.00159286	0.0286714	18	0.0416557	Yes	No
MinorSalivaryGland	143	TTC39B	ENSG00000155158.20	9	5.71497e-06	0.000102869	18	0.000981266	Yes	Yes
MinorSalivaryGland	143	SNAPC3	ENSG00000164975.15	9	0.000151	0.002718	18	0.0104652	Yes	No
MinorSalivaryGland	143	PSIP1	ENSG00000164985.14	9	0.000428297	0.00770934	18	0.0191374	Yes	No
MinorSalivaryGland	143	CCDC171	ENSG00000164989.16	9	0.00171757	0.0360689	21	0.0484687	Yes	No
MinorSalivaryGland	143	BNC2	ENSG00000173068.17	9	0.000500422	0.0105089	21	0.0228726	Yes	No
MinorSalivaryGland	143	CNTLN	ENSG00000044459.14	9	0.000269743	0.0056646	21	0.016073	Yes	No
MinorSalivaryGland	143	SH3GL2	ENSG00000107295.9	9	0.000111989	0.00223977	20	0.00936272	Yes	Yes
MinorSalivaryGland	143	ADAMTSL1	ENSG00000178031.16	9	5.72681e-05	0.00154624	27	0.00740924	Yes	Yes
MinorSalivaryGland	143	SAXO1	ENSG00000155875.13	9	0.000831358	0.0157958	19	0.0288584	Yes	No
MinorSalivaryGland	143	RRAGA	ENSG00000155876.5	9	0.000156178	0.00265502	17	0.0103431	Yes	No
MinorSalivaryGland	143	HAUS6	ENSG00000147874.10	9	0.00289995	0.0521992	18	0.0634303	No	No
MinorSalivaryGland	143	PLIN2	ENSG00000147872.9	9	0.00625944	0.11267	18	0.119465	No	No
MinorSalivaryGland	143	DENND4C	ENSG00000137145.20	9	0.00206239	0.0391854	19	0.0512905	No	No
MinorSalivaryGland	143	RPS6	ENSG00000137154.12	9	0.000217683	0.0039183	18	0.0129473	Yes	No
MinorSalivaryGland	143	ACER2	ENSG00000177076.5	9	0.00100568	0.0181022	18	0.0312483	Yes	No
MinorSalivaryGland	143	MLLT3	ENSG00000171843.15	9	0.000554528	0.00942698	17	0.0214533	Yes	No
MinorSalivaryGland	143	FOCAD	ENSG00000188352.12	9	1.06616e-05	0.000191908	18	0.00162551	Yes	Yes
MinorSalivaryGland	143	HACD4	ENSG00000188921.13	9	1.41544e-07	2.12315e-06	15	3.37719e-05	Yes	Yes
MinorSalivaryGland	143	KLHL9	ENSG00000198642.6	9	0.000142154	0.00199015	14	0.00872918	Yes	Yes
MinorSalivaryGland	143	IFNE	ENSG00000184995.7	9	2.29616e-08	3.44425e-07	15	6.57772e-06	Yes	Yes
MinorSalivaryGland	143	MTAP	ENSG00000099810.18	9	2.04696e-05	0.000327514	16	0.00246198	Yes	Yes
MinorSalivaryGland	143	CDKN2A	ENSG00000147889.17	9	0.00117034	0.0175552	15	0.0307107	Yes	No
MinorSalivaryGland	143	CDKN2B	ENSG00000147883.10	9	0.00262329	0.0393494	15	0.0514575	No	No
MinorSalivaryGland	143	DMRTA1	ENSG00000176399.3	9	0.000484667	0.00678534	14	0.017829	Yes	No
MinorSalivaryGland	143	LINC01239	ENSG00000234840.1	9	9.57096e-07	1.43564e-05	15	0.000183262	Yes	Yes
MinorSalivaryGland	143	RP11-370B11.3	ENSG00000224549.1	9	1.39689e-12	1.81595e-11	13	8.00065e-10	Yes	Yes
MinorSalivaryGland	143	RP11-495L19.1	ENSG00000283982.1	9	0.00475058	0.057007	12	0.0677534	No	No
MinorSalivaryGland	143	ELAVL2	ENSG00000107105.14	9	0.00316784	0.0380141	12	0.0502732	No	No
MinorSalivaryGland	143	TUSC1	ENSG00000198680.4	9	2.42983e-05	0.000364475	15	0.00267098	Yes	Yes
MinorSalivaryGland	143	RP11-80I3.1	ENSG00000276759.2	9	0.00231937	0.0324711	14	0.0452007	Yes	No
MinorSalivaryGland	143	CAAP1	ENSG00000120159.11	9	0.00483959	0.0725938	15	0.0820633	No	No
MinorSalivaryGland	143	PLAA	ENSG00000137055.14	9	0.000769789	0.0123166	16	0.0249941	Yes	No
MinorSalivaryGland	143	IFT74	ENSG00000096872.15	9	0.000479119	0.00766591	16	0.0190812	Yes	No
MinorSalivaryGland	143	TEK	ENSG00000120156.20	9	0.00119276	0.0202768	17	0.0335249	Yes	No
MinorSalivaryGland	143	EQTN	ENSG00000120160.10	9	0.00038694	0.00619104	16	0.0169123	Yes	No
MinorSalivaryGland	143	MOB3B	ENSG00000120162.9	9	0.00530775	0.0955396	18	0.103305	No	No
MinorSalivaryGland	143	C9orf72	ENSG00000147894.14	9	1.03996e-05	0.000176793	17	0.00152562	Yes	Yes
MinorSalivaryGland	143	ACO1	ENSG00000122729.18	9	0.000812015	0.0154283	19	0.0284873	Yes	No
MinorSalivaryGland	143	DDX58	ENSG00000107201.9	9	0.0107145	0.203575	19	0.206417	No	No
MinorSalivaryGland	143	TOPORS	ENSG00000197579.7	9	7.7608e-05	0.00147455	19	0.00719101	Yes	Yes
MinorSalivaryGland	143	TOPORS-AS1	ENSG00000235453.8	9	0.00399424	0.0758905	19	0.0850604	No	No
MinorSalivaryGland	143	NDUFB6	ENSG00000165264.10	9	0.00054203	0.0102986	19	0.0225949	Yes	No
MinorSalivaryGland	143	GVQW1	ENSG00000241043.1	9	4.02042e-05	0.000723675	18	0.00439894	Yes	Yes
MinorSalivaryGland	143	RP11-462B18.2	ENSG00000231193.1	9	0.000493041	0.00936778	19	0.0213689	Yes	No
MinorSalivaryGland	143	APTX	ENSG00000137074.18	9	1.29901e-07	2.33822e-06	18	3.70326e-05	Yes	Yes
MinorSalivaryGland	143	DNAJA1	ENSG00000086061.15	9	0.00301566	0.0512662	17	0.0625573	No	No
MinorSalivaryGland	143	SMU1	ENSG00000122692.8	9	0.000203024	0.0034514	17	0.0120286	Yes	No
MinorSalivaryGland	143	B4GALT1	ENSG00000086062.12	9	1.1271e-05	0.000180336	16	0.00154747	Yes	Yes
MinorSalivaryGland	143	BAG1	ENSG00000107262.18	9	0.000245975	0.00368963	15	0.0125182	Yes	No
MinorSalivaryGland	143	CHMP5	ENSG00000086065.13	9	0.00429158	0.0643738	15	0.0745298	No	No
MinorSalivaryGland	143	NFX1	ENSG00000086102.18	9	5.13856e-06	8.22169e-05	16	0.000811655	Yes	Yes
MinorSalivaryGland	143	AQP7	ENSG00000165269.12	9	0.0549367	0.82405	15	0.824185	No	No
MinorSalivaryGland	143	AQP3	ENSG00000165272.14	9	0.0023097	0.0346455	15	0.0472303	Yes	No
MinorSalivaryGland	143	NOL6	ENSG00000165271.16	9	0.00201627	0.030244	15	0.0431032	Yes	No
MinorSalivaryGland	143	ANKRD18B	ENSG00000230453.9	9	0.000570365	0.00855547	15	0.0202501	Yes	No
MinorSalivaryGland	143	CYP4F26P	ENSG00000226562.3	9	0.000790075	0.0118511	15	0.024487	Yes	No
MinorSalivaryGland	143	RP11-384P7.7	ENSG00000260947.1	9	0.000543084	0.00814626	15	0.0197331	Yes	No
MinorSalivaryGland	143	PRSS3	ENSG00000010438.16	9	0.00014878	0.0022317	15	0.00934809	Yes	Yes
MinorSalivaryGland	143	UBE2R2	ENSG00000107341.4	9	0.00269924	0.0404886	15	0.0524804	No	No
MinorSalivaryGland	143	UBAP2	ENSG00000137073.21	9	0.000194606	0.00291909	15	0.0108788	Yes	No
MinorSalivaryGland	143	DCAF12	ENSG00000198876.12	9	0.000484786	0.00630222	13	0.0170849	Yes	No
MinorSalivaryGland	143	UBAP1	ENSG00000165006.13	9	0.00447828	0.0582176	13	0.0689114	No	No
MinorSalivaryGland	143	KIF24	ENSG00000186638.16	9	0.00358006	0.0465407	13	0.0581585	No	No
MinorSalivaryGland	143	NUDT2	ENSG00000164978.17	9	6.14671e-26	7.99072e-25	13	2.71862e-22	Yes	Yes
MinorSalivaryGland	143	KIAA1161	ENSG00000164976.8	9	0.0027148	0.0352923	13	0.0477566	Yes	No
MinorSalivaryGland	143	C9orf24	ENSG00000164972.12	9	0.000860985	0.0111928	13	0.0237179	Yes	No
MinorSalivaryGland	143	FAM219A	ENSG00000164970.14	9	0.000585248	0.00760822	13	0.0190149	Yes	No
MinorSalivaryGland	143	DNAI1	ENSG00000122735.15	9	0.00124642	0.0149571	12	0.0280114	Yes	No
MinorSalivaryGland	143	ENHO	ENSG00000168913.6	9	0.000586712	0.00704054	12	0.0181836	Yes	No
MinorSalivaryGland	143	CNTFR	ENSG00000122756.14	9	0.00340815	0.0408978	12	0.052869	No	No
MinorSalivaryGland	143	RPP25L	ENSG00000164967.9	9	0.000370946	0.00445135	12	0.0139224	Yes	No
MinorSalivaryGland	143	DCTN3	ENSG00000137100.15	9	0.00616233	0.073948	12	0.083302	No	No
MinorSalivaryGland	143	SIGMAR1	ENSG00000147955.16	9	0.00547275	0.0602002	11	0.0706618	No	No
MinorSalivaryGland	143	GALT	ENSG00000213930.11	9	0.00256321	0.0281953	11	0.0411899	Yes	No
MinorSalivaryGland	143	IL11RA	ENSG00000137070.17	9	3.37444e-05	0.000404933	12	0.00289852	Yes	Yes
MinorSalivaryGland	143	CCL27	ENSG00000213927.3	9	0.000518849	0.00622619	12	0.0169589	Yes	No
MinorSalivaryGland	143	RP11-195F19.5	ENSG00000187186.14	9	0.00409194	0.0491033	12	0.0606007	No	No
MinorSalivaryGland	143	CCL19	ENSG00000172724.11	9	7.44731e-05	0.000893677	12	0.00512122	Yes	Yes
MinorSalivaryGland	143	CCL21	ENSG00000137077.7	9	0.000619621	0.00681583	11	0.0178815	Yes	No
MinorSalivaryGland	143	FAM205A	ENSG00000205108.5	9	0.00592925	0.0652218	11	0.0752862	No	No
MinorSalivaryGland	143	PHF24	ENSG00000122733.12	9	0.000961113	0.0115334	12	0.0240922	Yes	No
MinorSalivaryGland	143	DNAJB5-AS1	ENSG00000281491.1	9	0.000103266	0.00123919	12	0.00639684	Yes	Yes
MinorSalivaryGland	143	DNAJB5	ENSG00000137094.14	9	0.00338197	0.0405837	12	0.0525739	No	No
MinorSalivaryGland	143	C9orf131	ENSG00000174038.12	9	0.00256796	0.0308155	12	0.0436367	Yes	No
MinorSalivaryGland	143	VCP	ENSG00000165280.15	9	0.00436388	0.0523666	12	0.0635791	No	No
MinorSalivaryGland	143	FANCG	ENSG00000221829.9	9	0.000807758	0.00969309	12	0.0217837	Yes	No
MinorSalivaryGland	143	PIGO	ENSG00000165282.13	9	0.00225654	0.0270784	12	0.0401093	Yes	No
MinorSalivaryGland	143	STOML2	ENSG00000165283.15	9	0.00198046	0.0237655	12	0.0369797	Yes	No
MinorSalivaryGland	143	FAM214B	ENSG00000005238.19	9	0.000303443	0.00364132	12	0.0124185	Yes	No
MinorSalivaryGland	143	UNC13B	ENSG00000198722.14	9	0.00350127	0.0455165	13	0.0572055	No	No
MinorSalivaryGland	143	RUSC2	ENSG00000198853.11	9	0.00151426	0.0181711	12	0.031317	Yes	No
MinorSalivaryGland	143	FAM166B	ENSG00000215187.10	9	2.98796e-05	0.000358555	12	0.00263811	Yes	Yes
MinorSalivaryGland	143	TESK1	ENSG00000107140.15	9	0.00168215	0.0201858	12	0.0334373	Yes	No
MinorSalivaryGland	143	CD72	ENSG00000137101.12	9	0.00130053	0.0156064	12	0.0286915	Yes	No
MinorSalivaryGland	143	SIT1	ENSG00000137078.8	9	0.00120251	0.0144301	12	0.0274043	Yes	No
MinorSalivaryGland	143	CCDC107	ENSG00000159884.11	9	0.0162931	0.195517	12	0.198653	No	No
MinorSalivaryGland	143	ARHGEF39	ENSG00000137135.17	9	0.000223174	0.00267809	12	0.0103975	Yes	No
MinorSalivaryGland	143	CA9	ENSG00000107159.12	9	0.0133041	0.146346	11	0.151337	No	No
MinorSalivaryGland	143	TPM2	ENSG00000198467.13	9	0.000955894	0.0105148	11	0.0228776	Yes	No
MinorSalivaryGland	143	TLN1	ENSG00000137076.20	9	0.00309926	0.0371911	12	0.0495019	Yes	No
MinorSalivaryGland	143	CREB3	ENSG00000107175.11	9	0.0062695	0.075234	12	0.0844813	No	No
MinorSalivaryGland	143	GBA2	ENSG00000070610.14	9	0.00118871	0.0142645	12	0.0272299	Yes	No
MinorSalivaryGland	143	RGP1	ENSG00000107185.9	9	0.00234137	0.0280964	12	0.0410749	Yes	No
MinorSalivaryGland	143	RP11-112J3.16	ENSG00000227388.2	9	0.000149342	0.0017921	12	0.00817509	Yes	Yes
MinorSalivaryGland	143	NPR2	ENSG00000159899.14	9	4.34575e-05	0.00052149	12	0.00348647	Yes	Yes
MinorSalivaryGland	143	SPAG8	ENSG00000137098.13	9	1.19914e-05	0.000143897	12	0.00128334	Yes	Yes
MinorSalivaryGland	143	HINT2	ENSG00000137133.10	9	0.00264744	0.0317693	12	0.0445376	Yes	No
MinorSalivaryGland	143	TMEM8B	ENSG00000137103.16	9	9.9081e-06	0.000118897	12	0.00110657	Yes	Yes
MinorSalivaryGland	143	FAM221B	ENSG00000204930.9	9	5.69869e-08	6.83843e-07	12	1.21622e-05	Yes	Yes
MinorSalivaryGland	143	LINC00950	ENSG00000281205.1	9	0.00439962	0.0527954	12	0.0639687	No	No
MinorSalivaryGland	143	OR13J1	ENSG00000168828.5	9	1.55454e-05	0.000186545	12	0.00159047	Yes	Yes
MinorSalivaryGland	143	HRCT1	ENSG00000196196.2	9	5.4944e-07	6.59328e-06	12	9.36103e-05	Yes	Yes
MinorSalivaryGland	143	SPAAR	ENSG00000235387.2	9	2.98212e-06	3.57855e-05	12	0.000405006	Yes	Yes
MinorSalivaryGland	143	RECK	ENSG00000122707.11	9	3.5089e-05	0.000456157	13	0.00316859	Yes	Yes
MinorSalivaryGland	143	GLIPR2	ENSG00000122694.15	9	2.12598e-05	0.000255117	12	0.00202201	Yes	Yes
MinorSalivaryGland	143	CCIN	ENSG00000185972.5	9	0.00257705	0.0309246	12	0.0437136	Yes	No
MinorSalivaryGland	143	CLTA	ENSG00000122705.16	9	0.00863211	0.112217	13	0.11904	No	No
MinorSalivaryGland	143	GNE	ENSG00000159921.14	9	0.000591282	0.00709538	12	0.0182854	Yes	No
MinorSalivaryGland	143	RNF38	ENSG00000137075.17	9	0.00404663	0.0526062	13	0.0637847	No	No
MinorSalivaryGland	143	MELK	ENSG00000165304.7	9	0.00102057	0.014288	14	0.0272463	Yes	No
MinorSalivaryGland	143	EBLN3P	ENSG00000281649.1	9	0.00156464	0.0219049	14	0.0351641	Yes	No
MinorSalivaryGland	143	ZCCHC7	ENSG00000147905.17	9	0.000876103	0.0140176	16	0.0269695	Yes	No
MinorSalivaryGland	143	GRHPR	ENSG00000137106.17	9	3.74602e-10	5.61903e-09	15	1.60799e-07	Yes	Yes
MinorSalivaryGland	143	ZBTB5	ENSG00000168795.4	9	0.000159725	0.00239587	15	0.00974259	Yes	Yes
MinorSalivaryGland	143	POLR1E	ENSG00000137054.15	9	1.67254e-06	2.50881e-05	15	0.000298522	Yes	Yes
MinorSalivaryGland	143	FBXO10	ENSG00000147912.12	9	0.00266507	0.039976	15	0.0520178	No	No
MinorSalivaryGland	143	TOMM5	ENSG00000175768.12	9	0.000908076	0.0136211	15	0.0264869	Yes	No
MinorSalivaryGland	143	FRMPD1	ENSG00000070601.9	9	2.66706e-05	0.00042673	16	0.00301882	Yes	Yes
MinorSalivaryGland	143	TRMT10B	ENSG00000165275.9	9	5.69372e-06	9.10995e-05	16	0.000887976	Yes	Yes
MinorSalivaryGland	143	EXOSC3	ENSG00000107371.12	9	0.00190468	0.0304749	16	0.0433247	Yes	No
MinorSalivaryGland	143	DCAF10	ENSG00000122741.15	9	0.00195147	0.0312235	16	0.0440212	Yes	No
MinorSalivaryGland	143	SLC25A51	ENSG00000122696.13	9	5.86757e-12	8.80136e-11	15	3.42582e-09	Yes	Yes
MinorSalivaryGland	143	SHB	ENSG00000107338.9	9	0.00104019	0.0156029	15	0.0286914	Yes	No
MinorSalivaryGland	143	ALDH1B1	ENSG00000137124.7	9	0.000854876	0.0111134	13	0.0236286	Yes	No
MinorSalivaryGland	143	FAM95C	ENSG00000273036.2	9	0.00178863	0.0214636	12	0.0347237	Yes	No
MinorSalivaryGland	143	ANKRD18A	ENSG00000180071.19	9	1.18225e-08	1.4187e-07	12	3.02021e-06	Yes	Yes
MinorSalivaryGland	143	CNTNAP3	ENSG00000106714.17	9	0.00130625	0.0117563	9	0.0243731	Yes	No
MinorSalivaryGland	143	GLIDR	ENSG00000278175.3	9	2.13838e-05	6.41514e-05	3	0.000661386	Yes	Yes
MinorSalivaryGland	143	FAM95B1	ENSG00000223839.7	9	0.00524107	0.0104821	2	0.0228366	Yes	No
MinorSalivaryGland	143	CH17-80A12.1	ENSG00000276266.1	9	0.053369	0.106738	2	0.113912	No	No
MinorSalivaryGland	143	CBWD7	ENSG00000215126.10	9	0.0236883	0.071065	3	0.0806321	No	No
MinorSalivaryGland	143	CNTNAP3B	ENSG00000154529.14	9	2.70194e-09	1.62116e-08	6	4.24879e-07	Yes	Yes
MinorSalivaryGland	143	RP11-475I24.3	ENSG00000237357.2	9	3.41897e-09	1.70949e-08	5	4.45952e-07	Yes	Yes
MinorSalivaryGland	143	RP11-459O16.8	ENSG00000276128.1	9	6.24778e-11	3.12389e-10	5	1.10158e-08	Yes	Yes
MinorSalivaryGland	143	CH17-296N19.1	ENSG00000283378.1	9	1.3044e-06	1.3044e-06	1	2.17463e-05	Yes	Yes
MinorSalivaryGland	143	FAM27C	ENSG00000154537.4	9	0.0184637	0.0184637	1	0.0316166	Yes	No
MinorSalivaryGland	143	RP11-211N8.2	ENSG00000226007.2	9	0.00610277	0.00610277	1	0.0167669	Yes	No
MinorSalivaryGland	143	LINC01410	ENSG00000238113.6	9	0.00226014	0.00452028	2	0.0140282	Yes	No
MinorSalivaryGland	143	RP11-262H14.3	ENSG00000234665.8	9	9.03406e-21	1.80681e-20	2	3.22279e-18	Yes	Yes
MinorSalivaryGland	143	RP11-262H14.4	ENSG00000170161.6	9	0.00101186	0.00202372	2	0.00879996	Yes	Yes
MinorSalivaryGland	143	ANKRD20A4	ENSG00000172014.12	9	4.24069e-14	1.69627e-13	4	1.01843e-11	Yes	Yes
MinorSalivaryGland	143	CBWD5	ENSG00000147996.16	9	0.000732907	0.00146581	2	0.00716603	Yes	Yes
MinorSalivaryGland	143	FOXD4L4	ENSG00000184659.5	9	0.00311361	0.00622723	2	0.0169592	Yes	No
MinorSalivaryGland	143	RP11-15E1.5	ENSG00000274893.1	9	0.0138326	0.0276652	2	0.0406928	Yes	No
MinorSalivaryGland	143	ZNF658	ENSG00000274349.4	9	0.00336018	0.00672036	2	0.0177089	Yes	No
MinorSalivaryGland	143	ANKRD20A1	ENSG00000260691.5	9	7.25679e-07	3.6284e-06	5	5.51829e-05	Yes	Yes
MinorSalivaryGland	143	CBWD3	ENSG00000196873.15	9	3.64319e-05	0.000255023	7	0.00202201	Yes	Yes
MinorSalivaryGland	143	PGM5	ENSG00000154330.12	9	8.19984e-06	7.37985e-05	9	0.000740393	Yes	Yes
MinorSalivaryGland	143	TMEM252	ENSG00000181778.4	9	0.0193614	0.174252	9	0.178091	No	No
MinorSalivaryGland	143	PIP5K1B	ENSG00000107242.17	9	0.00227326	0.0272791	12	0.0403325	Yes	No
MinorSalivaryGland	143	FAM122A	ENSG00000187866.8	9	0.000377238	0.00377238	10	0.0126749	Yes	No
MinorSalivaryGland	143	FXN	ENSG00000165060.11	9	0.000312106	0.00374527	12	0.0126161	Yes	No
MinorSalivaryGland	143	TJP2	ENSG00000119139.17	9	0.000368856	0.00479512	13	0.0145421	Yes	No
MinorSalivaryGland	143	FAM189A2	ENSG00000135063.17	9	0.000549336	0.00769071	14	0.0191075	Yes	No
MinorSalivaryGland	143	APBA1	ENSG00000107282.7	9	2.59223e-05	0.000388835	15	0.00281026	Yes	Yes
MinorSalivaryGland	143	RP11-109D9.4	ENSG00000261447.1	9	0.000796266	0.0111477	14	0.0236688	Yes	No
MinorSalivaryGland	143	PTAR1	ENSG00000188647.12	9	0.00148789	0.0223183	15	0.0355855	Yes	No
MinorSalivaryGland	143	MAMDC2	ENSG00000165072.9	9	0.00640207	0.108835	17	0.115847	No	No
MinorSalivaryGland	143	SMC5	ENSG00000198887.8	9	0.00128417	0.0205467	16	0.0338	Yes	No
MinorSalivaryGland	143	KLF9	ENSG00000119138.4	9	0.000102348	0.00153522	15	0.00738544	Yes	Yes
MinorSalivaryGland	143	TMEM2	ENSG00000135048.13	9	5.4132e-05	0.00081198	15	0.00479708	Yes	Yes
MinorSalivaryGland	143	ABHD17B	ENSG00000107362.13	9	0.00375473	0.0525662	14	0.0637624	No	No
MinorSalivaryGland	143	C9orf85	ENSG00000155621.14	9	0.00532685	0.0745759	14	0.0838685	No	No
MinorSalivaryGland	143	LINC01504	ENSG00000225434.2	9	1.10432e-23	1.43561e-22	13	3.33862e-20	Yes	Yes
MinorSalivaryGland	143	ZFAND5	ENSG00000107372.12	9	0.00513507	0.0667559	13	0.07671	No	No
MinorSalivaryGland	143	TMC1	ENSG00000165091.15	9	0.00517548	0.0724567	14	0.0819335	No	No
MinorSalivaryGland	143	LINC01474	ENSG00000236849.5	9	0.0101894	0.122273	12	0.128476	No	No
MinorSalivaryGland	143	ALDH1A1	ENSG00000165092.12	9	0.00017315	0.00225095	13	0.0093869	Yes	Yes
MinorSalivaryGland	143	ANXA1	ENSG00000135046.13	9	0.00158305	0.0189967	12	0.0321547	Yes	No
MinorSalivaryGland	143	RORB	ENSG00000198963.10	9	0.00154849	0.0247758	16	0.0379408	Yes	No
MinorSalivaryGland	143	TRPM6	ENSG00000119121.21	9	0.00194925	0.0331373	17	0.045819	Yes	No
MinorSalivaryGland	143	C9orf40	ENSG00000135045.6	9	0.0012311	0.0196975	16	0.0329021	Yes	No
MinorSalivaryGland	143	CARNMT1	ENSG00000156017.12	9	0.000128208	0.00217954	17	0.00920789	Yes	Yes
MinorSalivaryGland	143	NMRK1	ENSG00000106733.20	9	6.14315e-17	9.82904e-16	16	8.24562e-14	Yes	Yes
MinorSalivaryGland	143	OSTF1	ENSG00000134996.11	9	0.000138348	0.00235191	17	0.00964064	Yes	Yes
MinorSalivaryGland	143	PCSK5	ENSG00000099139.13	9	0.00217327	0.0478119	22	0.0593754	No	No
MinorSalivaryGland	143	RFK	ENSG00000135002.11	9	8.51509e-06	0.000153272	18	0.00135315	Yes	Yes
MinorSalivaryGland	143	GCNT1	ENSG00000187210.12	9	0.00147832	0.0266097	18	0.0396362	Yes	No
MinorSalivaryGland	143	PRUNE2	ENSG00000106772.17	9	0.000802849	0.0152541	19	0.0282998	Yes	No
MinorSalivaryGland	143	VPS13A	ENSG00000197969.11	9	0.000445092	0.00756657	17	0.0189598	Yes	No
MinorSalivaryGland	143	GNA14	ENSG00000156049.6	9	0.00285096	0.0456154	16	0.0572905	No	No
MinorSalivaryGland	143	GNAQ	ENSG00000156052.10	9	1.07956e-05	0.000172729	16	0.00149906	Yes	Yes
MinorSalivaryGland	143	CEP78	ENSG00000148019.12	9	0.000990005	0.0138601	14	0.0267955	Yes	No
MinorSalivaryGland	143	PSAT1	ENSG00000135069.13	9	0.00719455	0.100724	14	0.10821	No	No
MinorSalivaryGland	143	TLE4	ENSG00000106829.18	9	0.00103741	0.0186734	18	0.0318273	Yes	No
MinorSalivaryGland	143	TLE1	ENSG00000196781.14	9	0.00651037	0.0911451	14	0.0992955	No	No
MinorSalivaryGland	143	RP11-154D17.1	ENSG00000233926.1	9	0.000956108	0.0124294	13	0.0251407	Yes	No
MinorSalivaryGland	143	RASEF	ENSG00000165105.9	9	0.000284267	0.00369547	13	0.012531	Yes	No
MinorSalivaryGland	143	FRMD3	ENSG00000172159.15	9	0.000326428	0.00522285	16	0.0153061	Yes	No
MinorSalivaryGland	143	IDNK	ENSG00000148057.15	9	0.000854954	0.0136793	16	0.0265577	Yes	No
MinorSalivaryGland	143	UBQLN1	ENSG00000135018.13	9	0.00666793	0.113355	17	0.120087	No	No
MinorSalivaryGland	143	GKAP1	ENSG00000165113.12	9	0.0139371	0.236931	17	0.239104	No	No
MinorSalivaryGland	143	KIF27	ENSG00000165115.14	9	0.000734879	0.0117581	16	0.0243731	Yes	No
MinorSalivaryGland	143	C9orf64	ENSG00000165118.14	9	0.000684026	0.0102604	15	0.0225402	Yes	No
MinorSalivaryGland	143	HNRNPK	ENSG00000165119.20	9	0.00230662	0.0345993	15	0.0471956	Yes	No
MinorSalivaryGland	143	RMI1	ENSG00000178966.16	9	0.000241556	0.00386489	16	0.0128355	Yes	No
MinorSalivaryGland	143	SLC28A3	ENSG00000197506.7	9	0.000502806	0.00804489	16	0.0196022	Yes	No
MinorSalivaryGland	143	NTRK2	ENSG00000148053.15	9	0.00892317	0.133847	15	0.139457	No	No
MinorSalivaryGland	143	AGTPBP1	ENSG00000135049.15	9	0.00191852	0.0287778	15	0.0417488	Yes	No
MinorSalivaryGland	143	NAA35	ENSG00000135040.15	9	0.000654728	0.00916619	14	0.0210686	Yes	No
MinorSalivaryGland	143	GOLM1	ENSG00000135052.16	9	0.0012289	0.0159757	13	0.029057	Yes	No
MinorSalivaryGland	143	C9orf153	ENSG00000187753.12	9	0.00121387	0.0169942	14	0.0301289	Yes	No
MinorSalivaryGland	143	ISCA1	ENSG00000135070.14	9	0.0100547	0.140766	14	0.146052	No	No
MinorSalivaryGland	143	ZCCHC6	ENSG00000083223.17	9	0.000709374	0.00993124	14	0.0220972	Yes	No
MinorSalivaryGland	143	GAS1	ENSG00000180447.6	9	0.00424048	0.0678478	16	0.0777167	No	No
MinorSalivaryGland	143	GAS1RR	ENSG00000226237.1	9	0.00204923	0.0348368	17	0.0473915	Yes	No
MinorSalivaryGland	143	RP11-276H19.2	ENSG00000269994.1	9	1.23143e-09	2.09343e-08	17	5.37909e-07	Yes	Yes
MinorSalivaryGland	143	C9orf170	ENSG00000204446.4	9	0.000478968	0.00814246	17	0.0197327	Yes	No
MinorSalivaryGland	143	DAPK1	ENSG00000196730.12	9	9.16175e-05	0.00164912	18	0.00773686	Yes	Yes
MinorSalivaryGland	143	CTSL	ENSG00000135047.14	9	0.0124782	0.212129	17	0.214748	No	No
MinorSalivaryGland	143	CDK20	ENSG00000156345.17	9	5.09611e-08	9.173e-07	18	1.58785e-05	Yes	Yes
MinorSalivaryGland	143	SPIN1	ENSG00000106723.16	9	0.00149731	0.0254543	17	0.0385968	Yes	No
MinorSalivaryGland	143	NXNL2	ENSG00000130045.15	9	1.30114e-05	0.000208183	16	0.00172408	Yes	Yes
MinorSalivaryGland	143	C9orf47	ENSG00000186354.10	9	0.000959386	0.0163096	17	0.0293948	Yes	No
MinorSalivaryGland	143	S1PR3	ENSG00000213694.3	9	0.000529161	0.00899573	17	0.0208253	Yes	No
MinorSalivaryGland	143	SHC3	ENSG00000148082.9	9	0.000313929	0.00565073	18	0.0160605	Yes	No
MinorSalivaryGland	143	CKS2	ENSG00000123975.4	9	0.00178818	0.0286109	16	0.0416085	Yes	No
MinorSalivaryGland	143	SECISBP2	ENSG00000187742.14	9	0.000419671	0.0071344	17	0.0183499	Yes	No
MinorSalivaryGland	143	SEMA4D	ENSG00000187764.11	9	4.17604e-05	0.000709926	17	0.00434325	Yes	Yes
MinorSalivaryGland	143	GADD45G	ENSG00000130222.10	9	1.57436e-06	2.67642e-05	17	0.000316824	Yes	Yes
MinorSalivaryGland	143	UNQ6494	ENSG00000237372.2	9	0.00171187	0.0308137	18	0.0436367	Yes	No
MinorSalivaryGland	143	LINC01508	ENSG00000231107.1	9	0.00232539	0.0395316	17	0.0515894	No	No
MinorSalivaryGland	143	DIRAS2	ENSG00000165023.6	9	0.0032849	0.0525584	16	0.0637572	No	No
MinorSalivaryGland	143	SYK	ENSG00000165025.14	9	0.000724341	0.0115895	16	0.0241627	Yes	No
MinorSalivaryGland	143	RP11-367F23.2	ENSG00000260454.1	9	0.00174861	0.0262291	15	0.03931	Yes	No
MinorSalivaryGland	143	RP11-305L7.1	ENSG00000230537.1	9	0.000836488	0.0117108	14	0.0243191	Yes	No
MinorSalivaryGland	143	LINC00484	ENSG00000229694.6	9	0.000187048	0.00280572	15	0.010637	Yes	No
MinorSalivaryGland	143	LINC00484	ENSG00000235641.4	9	0.000567135	0.00793988	14	0.0194238	Yes	No
MinorSalivaryGland	143	RP11-305L7.7	ENSG00000273381.1	9	0.00110799	0.0155118	14	0.0285926	Yes	No
MinorSalivaryGland	143	AUH	ENSG00000148090.11	9	0.00231038	0.0346557	15	0.047236	Yes	No
MinorSalivaryGland	143	NFIL3	ENSG00000165030.3	9	0.000100196	0.00140274	14	0.00694533	Yes	Yes
MinorSalivaryGland	143	ROR2	ENSG00000169071.14	9	0.000762867	0.0122059	16	0.0248665	Yes	No
MinorSalivaryGland	143	SPTLC1	ENSG00000090054.13	9	0.000601921	0.00722305	12	0.0184852	Yes	No
MinorSalivaryGland	143	LINC00475	ENSG00000225511.6	9	0.000635591	0.0076271	12	0.0190377	Yes	No
MinorSalivaryGland	143	IARS	ENSG00000196305.17	9	0.0142679	0.185483	13	0.188938	No	No
MinorSalivaryGland	143	NOL8	ENSG00000198000.11	9	0.000824924	0.010724	13	0.0231327	Yes	No
MinorSalivaryGland	143	CENPP	ENSG00000188312.13	9	2.31384e-06	3.47076e-05	15	0.000394341	Yes	Yes
MinorSalivaryGland	143	OGN	ENSG00000106809.10	9	0.00137711	0.0179025	13	0.0310549	Yes	No
MinorSalivaryGland	143	OMD	ENSG00000127083.7	9	0.000719452	0.00935288	13	0.0213561	Yes	No
MinorSalivaryGland	143	ASPN	ENSG00000106819.11	9	0.00143815	0.0186959	13	0.0318421	Yes	No
MinorSalivaryGland	143	ECM2	ENSG00000106823.12	9	0.000825675	0.0107338	13	0.0231402	Yes	No
MinorSalivaryGland	143	IPPK	ENSG00000127080.9	9	0.00155864	0.0202624	13	0.0335154	Yes	No
MinorSalivaryGland	143	BICD2	ENSG00000185963.13	9	0.0062223	0.0871122	14	0.0954965	No	No
MinorSalivaryGland	143	ZNF484	ENSG00000127081.13	9	0.00176998	0.0247797	14	0.0379408	Yes	No
MinorSalivaryGland	143	FGD3	ENSG00000127084.17	9	1.83917e-05	0.000275876	15	0.00215218	Yes	Yes
MinorSalivaryGland	143	SUSD3	ENSG00000157303.10	9	0.000741125	0.0111169	15	0.0236333	Yes	No
MinorSalivaryGland	143	CARD19	ENSG00000165233.17	9	1.00867e-05	0.000151301	15	0.00133833	Yes	Yes
MinorSalivaryGland	143	NINJ1	ENSG00000131669.9	9	0.000743638	0.0111546	15	0.0236779	Yes	No
MinorSalivaryGland	143	RP11-370F5.4	ENSG00000203364.2	9	0.000175563	0.00263345	15	0.0102907	Yes	No
MinorSalivaryGland	143	WNK2	ENSG00000165238.16	9	0.00102708	0.0164332	16	0.0295528	Yes	No
MinorSalivaryGland	143	FAM120AOS	ENSG00000188938.15	9	0.00252872	0.0404594	16	0.0524611	No	No
MinorSalivaryGland	143	FAM120A	ENSG00000048828.16	9	0.0025194	0.0428298	17	0.0546892	No	No
MinorSalivaryGland	143	PHF2	ENSG00000197724.10	9	0.00485258	0.0824938	17	0.091179	No	No
MinorSalivaryGland	143	BARX1	ENSG00000131668.13	9	0.00179757	0.0287611	16	0.0417311	Yes	No
MinorSalivaryGland	143	PTPDC1	ENSG00000158079.14	9	0.0048892	0.0782272	16	0.0872717	No	No
MinorSalivaryGland	143	RP11-2B6.3	ENSG00000269946.1	9	0.00431698	0.0647547	15	0.0748834	No	No
MinorSalivaryGland	143	ZNF169	ENSG00000175787.16	9	0.000458404	0.00687606	15	0.0179825	Yes	No
MinorSalivaryGland	143	RP11-307E17.8	ENSG00000232063.1	9	2.44834e-07	3.67251e-06	15	5.58076e-05	Yes	Yes
MinorSalivaryGland	143	MFSD14B	ENSG00000148110.15	9	0.00897211	0.134582	15	0.140142	No	No
MinorSalivaryGland	143	FBP2	ENSG00000130957.4	9	0.00817452	0.114443	14	0.121129	No	No
MinorSalivaryGland	143	FBP1	ENSG00000165140.9	9	0.000187673	0.00262742	14	0.0102814	Yes	No
MinorSalivaryGland	143	C9orf3	ENSG00000148120.16	9	0.000517822	0.00828515	16	0.0199182	Yes	No
MinorSalivaryGland	143	FANCC	ENSG00000158169.12	9	0.00130973	0.019646	15	0.0328392	Yes	No
MinorSalivaryGland	143	RP11-435O5.7	ENSG00000271384.1	9	0.00335478	0.0436122	13	0.0554505	No	No
MinorSalivaryGland	143	PTCH1	ENSG00000185920.15	9	0.00183797	0.0238937	13	0.0370938	Yes	No
MinorSalivaryGland	143	ERCC6L2	ENSG00000182150.15	9	0.00084146	0.00925606	11	0.0211982	Yes	No
MinorSalivaryGland	143	LINC00092	ENSG00000225194.2	9	0.000868824	0.00868824	10	0.0204118	Yes	No
MinorSalivaryGland	143	HSD17B3	ENSG00000130948.9	9	0.000272339	0.00326807	12	0.0116151	Yes	No
MinorSalivaryGland	143	SLC35D2	ENSG00000130958.11	9	0.00158217	0.018986	12	0.0321426	Yes	No
MinorSalivaryGland	143	ZNF367	ENSG00000165244.6	9	0.002612	0.031344	12	0.0441434	Yes	No
MinorSalivaryGland	143	HABP4	ENSG00000130956.13	9	0.00103628	0.0124354	12	0.0251451	Yes	No
MinorSalivaryGland	143	CDC14B	ENSG00000081377.16	9	0.000842863	0.0109572	13	0.0234131	Yes	No
MinorSalivaryGland	143	AAED1	ENSG00000158122.11	9	0.00961581	0.11539	12	0.122032	No	No
MinorSalivaryGland	143	RP11-535M15.1	ENSG00000224848.1	9	2.07027e-05	0.000248433	12	0.0019853	Yes	Yes
MinorSalivaryGland	143	ZNF510	ENSG00000081386.12	9	0.0238313	0.285976	12	0.287336	No	No
MinorSalivaryGland	143	ZNF782	ENSG00000196597.11	9	0.00718154	0.0861784	12	0.0946423	No	No
MinorSalivaryGland	143	MFSD14C	ENSG00000196312.12	9	0.00756721	0.0983738	13	0.105976	No	No
MinorSalivaryGland	143	NUTM2G	ENSG00000188152.12	9	0.000381733	0.00458079	12	0.0141342	Yes	No
MinorSalivaryGland	143	CTSV	ENSG00000136943.10	9	0.000280961	0.00337153	12	0.0118508	Yes	No
MinorSalivaryGland	143	RP11-498P14.3	ENSG00000242375.1	9	0.000205289	0.00246347	12	0.00988371	Yes	Yes
MinorSalivaryGland	143	RP11-498P14.5	ENSG00000203279.3	9	2.65208e-05	0.00031825	12	0.00241507	Yes	Yes
MinorSalivaryGland	143	CCDC180	ENSG00000197816.13	9	0.00718913	0.0934587	13	0.101407	No	No
MinorSalivaryGland	143	TDRD7	ENSG00000196116.7	9	0.00138631	0.0166358	12	0.0297684	Yes	No
MinorSalivaryGland	143	TMOD1	ENSG00000136842.13	9	0.0016847	0.0219012	13	0.0351641	Yes	No
MinorSalivaryGland	143	TSTD2	ENSG00000136925.14	9	0.00514987	0.0669483	13	0.0768549	No	No
MinorSalivaryGland	143	NCBP1	ENSG00000136937.12	9	0.000159811	0.00207754	13	0.00894505	Yes	Yes
MinorSalivaryGland	143	XPA	ENSG00000136936.10	9	0.000140975	0.00183268	13	0.00829661	Yes	Yes
MinorSalivaryGland	143	FOXE1	ENSG00000178919.8	9	0.00667514	0.0934519	14	0.101407	No	No
MinorSalivaryGland	143	TRMO	ENSG00000136932.13	9	1.47382e-08	2.21073e-07	15	4.42435e-06	Yes	Yes
MinorSalivaryGland	143	ANP32B	ENSG00000136938.8	9	0.000323768	0.00485653	15	0.0146717	Yes	No
MinorSalivaryGland	143	NANS	ENSG00000095380.10	9	0.000195159	0.00312254	16	0.011333	Yes	No
MinorSalivaryGland	143	TRIM14	ENSG00000106785.14	9	0.000946337	0.0151414	16	0.028187	Yes	No
MinorSalivaryGland	143	CORO2A	ENSG00000106789.12	9	0.00699584	0.111933	16	0.118808	No	No
MinorSalivaryGland	143	TBC1D2	ENSG00000095383.19	9	0.00154405	0.0231607	15	0.0364149	Yes	No
MinorSalivaryGland	143	ANKS6	ENSG00000165138.17	9	0.00129441	0.0168274	13	0.0299509	Yes	No
MinorSalivaryGland	143	GALNT12	ENSG00000119514.6	9	0.00014352	0.00186576	13	0.00840402	Yes	Yes
MinorSalivaryGland	143	COL15A1	ENSG00000204291.10	9	0.000834733	0.0108515	13	0.0232739	Yes	No
MinorSalivaryGland	143	TGFBR1	ENSG00000106799.12	9	0.00168894	0.0219562	13	0.0352081	Yes	No
MinorSalivaryGland	143	ALG2	ENSG00000119523.9	9	0.00177324	0.0212789	12	0.0345411	Yes	No
MinorSalivaryGland	143	SEC61B	ENSG00000106803.9	9	0.00036321	0.00435853	12	0.0137449	Yes	No
MinorSalivaryGland	143	NAMA	ENSG00000271086.5	9	0.00193718	0.0213089	11	0.03457	Yes	No
MinorSalivaryGland	143	RP11-554F20.1	ENSG00000237461.1	9	0.00271897	0.0326276	12	0.0453396	Yes	No
MinorSalivaryGland	143	NR4A3	ENSG00000119508.17	9	0.000976266	0.0107389	11	0.0231431	Yes	No
MinorSalivaryGland	143	STX17	ENSG00000136874.10	9	4.14546e-05	0.000456001	11	0.00316859	Yes	Yes
MinorSalivaryGland	143	ERP44	ENSG00000023318.7	9	0.00140742	0.0168891	12	0.0300112	Yes	No
MinorSalivaryGland	143	INVS	ENSG00000119509.12	9	1.09572e-07	1.31487e-06	12	2.19009e-05	Yes	Yes
MinorSalivaryGland	143	TEX10	ENSG00000136891.13	9	0.000437606	0.00525128	12	0.0153454	Yes	No
MinorSalivaryGland	143	MSANTD3	ENSG00000066697.14	9	0.00104371	0.0125245	12	0.0252579	Yes	No
MinorSalivaryGland	143	TMEFF1	ENSG00000241697.4	9	0.00123255	0.0160231	13	0.0291002	Yes	No
MinorSalivaryGland	143	MURC	ENSG00000170681.6	9	0.00200988	0.0241186	12	0.0373182	Yes	No
MinorSalivaryGland	143	PLPPR1	ENSG00000148123.14	9	0.000677474	0.0121945	18	0.0248544	Yes	No
MinorSalivaryGland	143	BAAT	ENSG00000136881.11	9	0.000276662	0.00470326	17	0.0143602	Yes	No
MinorSalivaryGland	143	MRPL50	ENSG00000136897.7	9	0.00323667	0.0550234	17	0.0660109	No	No
MinorSalivaryGland	143	ZNF189	ENSG00000136870.10	9	0.000885843	0.0150593	17	0.0281111	Yes	No
MinorSalivaryGland	143	ALDOB	ENSG00000136872.17	9	0.000741545	0.0126063	17	0.0253477	Yes	No
MinorSalivaryGland	143	TMEM246	ENSG00000165152.8	9	0.0026042	0.0442714	17	0.0560818	No	No
MinorSalivaryGland	143	RNF20	ENSG00000155827.11	9	0.000113116	0.00192297	17	0.008548	Yes	Yes
MinorSalivaryGland	143	GRIN3A	ENSG00000198785.4	9	4.78092e-05	0.000908374	19	0.00517959	Yes	Yes
MinorSalivaryGland	143	SMC2	ENSG00000136824.18	9	0.00818881	0.171965	21	0.175949	No	No
MinorSalivaryGland	143	NIPSNAP3A	ENSG00000136783.9	9	1.34501e-05	0.000242102	18	0.00194486	Yes	Yes
MinorSalivaryGland	143	NIPSNAP3B	ENSG00000165028.11	9	0.00018334	0.00330012	18	0.0116973	Yes	No
MinorSalivaryGland	143	ABCA1	ENSG00000165029.15	9	2.50475e-05	0.000475903	19	0.00327219	Yes	Yes
MinorSalivaryGland	143	SLC44A1	ENSG00000070214.15	9	0.0107072	0.182022	17	0.185588	No	No
MinorSalivaryGland	143	FSD1L	ENSG00000106701.11	9	0.000324807	0.00519691	16	0.0152731	Yes	No
MinorSalivaryGland	143	FKTN	ENSG00000106692.13	9	0.00253346	0.0405354	16	0.0525336	No	No
MinorSalivaryGland	143	TAL2	ENSG00000186051.6	9	0.000611072	0.00855501	14	0.0202501	Yes	No
MinorSalivaryGland	143	TMEM38B	ENSG00000095209.11	9	0.000141293	0.00211939	15	0.00904892	Yes	Yes
MinorSalivaryGland	143	ZNF462	ENSG00000148143.12	9	2.97816e-05	0.000416942	14	0.00296442	Yes	Yes
MinorSalivaryGland	143	RAD23B	ENSG00000119318.12	9	0.00664613	0.0996919	15	0.107233	No	No
MinorSalivaryGland	143	KLF4	ENSG00000136826.14	9	0.00652962	0.0979443	15	0.105582	No	No
MinorSalivaryGland	143	IKBKAP	ENSG00000070061.14	9	6.32447e-05	0.0011384	18	0.00604139	Yes	Yes
MinorSalivaryGland	143	FAM206A	ENSG00000119328.11	9	0.000235655	0.00400613	17	0.0131178	Yes	No
MinorSalivaryGland	143	CTNNAL1	ENSG00000119326.14	9	3.00761e-06	5.4137e-05	18	0.000572599	Yes	Yes
MinorSalivaryGland	143	TMEM245	ENSG00000106771.12	9	4.53036e-07	8.15465e-06	18	0.000112139	Yes	Yes
MinorSalivaryGland	143	EPB41L4B	ENSG00000095203.14	9	0.000356769	0.00642183	18	0.0172943	Yes	No
MinorSalivaryGland	143	PTPN3	ENSG00000070159.13	9	0.00106822	0.0202963	19	0.0335438	Yes	No
MinorSalivaryGland	143	PALM2	ENSG00000243444.7	9	0.00131107	0.0275324	21	0.0405809	Yes	No
MinorSalivaryGland	143	AKAP2	ENSG00000241978.9	9	0.00154399	0.0293358	19	0.0422944	Yes	No
MinorSalivaryGland	143	C9orf152	ENSG00000188959.9	9	0.00170381	0.0323724	19	0.0451078	Yes	No
MinorSalivaryGland	143	TXN	ENSG00000136810.12	9	0.00293038	0.0556772	19	0.0665604	No	No
MinorSalivaryGland	143	SVEP1	ENSG00000165124.17	9	0.000625463	0.0118838	19	0.0245306	Yes	No
MinorSalivaryGland	143	MUSK	ENSG00000030304.13	9	0.000164507	0.00312563	19	0.0113376	Yes	No
MinorSalivaryGland	143	LPAR1	ENSG00000198121.13	9	0.000140896	0.00267702	19	0.0103975	Yes	No
MinorSalivaryGland	143	KIAA0368	ENSG00000136813.14	9	0.00200674	0.0381282	19	0.0503715	No	No
MinorSalivaryGland	143	ZNF483	ENSG00000173258.12	9	6.44308e-09	1.15975e-07	18	2.54564e-06	Yes	Yes
MinorSalivaryGland	143	PTGR1	ENSG00000106853.18	9	0.000244073	0.00439331	18	0.0138047	Yes	No
MinorSalivaryGland	143	DNAJC25	ENSG00000059769.19	9	0.00970676	0.165015	17	0.169205	No	No
MinorSalivaryGland	143	GNG10	ENSG00000242616.3	9	4.92092e-07	7.87347e-06	16	0.000108679	Yes	Yes
MinorSalivaryGland	143	C9orf84	ENSG00000165181.16	9	0.00821525	0.139659	17	0.144986	No	No
MinorSalivaryGland	143	UGCG	ENSG00000148154.9	9	0.000253792	0.00406067	16	0.0132204	Yes	No
MinorSalivaryGland	143	SUSD1	ENSG00000106868.16	9	0.000982417	0.0167011	17	0.0298337	Yes	No
MinorSalivaryGland	143	PTBP3	ENSG00000119314.15	9	0.00112764	0.0180423	16	0.031171	Yes	No
MinorSalivaryGland	143	HSDL2	ENSG00000119471.14	9	0.0022756	0.0364097	16	0.048787	Yes	No
MinorSalivaryGland	143	KIAA1958	ENSG00000165185.14	9	0.000240311	0.00408528	17	0.0132544	Yes	No
MinorSalivaryGland	143	INIP	ENSG00000148153.13	9	0.000595809	0.00953294	16	0.0215901	Yes	No
MinorSalivaryGland	143	SNX30	ENSG00000148158.16	9	4.60259e-06	7.82441e-05	17	0.000778711	Yes	Yes
MinorSalivaryGland	143	SLC46A2	ENSG00000119457.7	9	1.58689e-06	2.38034e-05	15	0.000286014	Yes	Yes
MinorSalivaryGland	143	ZNF883	ENSG00000228623.5	9	0.000383564	0.00613703	16	0.0168259	Yes	No
MinorSalivaryGland	143	ZFP37	ENSG00000136866.13	9	0.00138889	0.0208334	15	0.0341072	Yes	No
MinorSalivaryGland	143	FAM225B	ENSG00000225684.3	9	0.00149488	0.0224232	15	0.0357014	Yes	No
MinorSalivaryGland	143	FAM225A	ENSG00000231528.2	9	0.000216803	0.00325205	15	0.0115788	Yes	No
MinorSalivaryGland	143	SLC31A2	ENSG00000136867.10	9	0.00170398	0.0255597	15	0.0386881	Yes	No
MinorSalivaryGland	143	FKBP15	ENSG00000119321.8	9	0.000534972	0.00855955	16	0.0202571	Yes	No
MinorSalivaryGland	143	SLC31A1	ENSG00000136868.10	9	0.00170721	0.0256081	15	0.0387379	Yes	No
MinorSalivaryGland	143	CDC26	ENSG00000176386.8	9	2.90977e-08	4.36465e-07	15	8.05903e-06	Yes	Yes
MinorSalivaryGland	143	PRPF4	ENSG00000136875.12	9	3.70214e-13	5.55321e-12	15	2.6431e-10	Yes	Yes
MinorSalivaryGland	143	RNF183	ENSG00000165188.13	9	0.00211191	0.0316787	15	0.044459	Yes	No
MinorSalivaryGland	143	WDR31	ENSG00000148225.15	9	0.000785442	0.0117816	15	0.0244027	Yes	No
MinorSalivaryGland	143	BSPRY	ENSG00000119411.10	9	1.88142e-06	2.82213e-05	15	0.000331087	Yes	Yes
MinorSalivaryGland	143	HDHD3	ENSG00000119431.9	9	9.94555e-05	0.00149183	15	0.00724739	Yes	Yes
MinorSalivaryGland	143	ALAD	ENSG00000148218.15	9	0.00157212	0.0235819	15	0.0368187	Yes	No
MinorSalivaryGland	143	POLE3	ENSG00000148229.12	9	0.000774148	0.0116122	15	0.0241909	Yes	No
MinorSalivaryGland	143	C9orf43	ENSG00000157653.11	9	7.65361e-07	1.14804e-05	15	0.000151522	Yes	Yes
MinorSalivaryGland	143	RGS3	ENSG00000138835.22	9	0.000525497	0.00840795	16	0.0200633	Yes	No
MinorSalivaryGland	143	ZNF618	ENSG00000157657.14	9	0.00432228	0.0734787	17	0.0828648	No	No
MinorSalivaryGland	143	AMBP	ENSG00000106927.11	9	0.00149346	0.0238953	16	0.0370938	Yes	No
MinorSalivaryGland	143	KIF12	ENSG00000136883.13	9	0.00347767	0.0556427	16	0.0665409	No	No
MinorSalivaryGland	143	COL27A1	ENSG00000196739.14	9	0.000118773	0.00201914	17	0.00878629	Yes	Yes
MinorSalivaryGland	143	ORM1	ENSG00000229314.5	9	0.000811044	0.0129767	16	0.0257697	Yes	No
MinorSalivaryGland	143	ORM2	ENSG00000228278.3	9	0.000610661	0.00977057	16	0.0218775	Yes	No
MinorSalivaryGland	143	AKNA	ENSG00000106948.16	9	0.0010253	0.01743	17	0.0306043	Yes	No
MinorSalivaryGland	143	RP11-9M16.2	ENSG00000235119.1	9	0.00250223	0.0400356	16	0.0520659	No	No
MinorSalivaryGland	143	WHRN	ENSG00000095397.13	9	7.61681e-06	0.000129486	17	0.00118886	Yes	Yes
MinorSalivaryGland	143	ATP6V1G1	ENSG00000136888.6	9	0.00215292	0.0365996	17	0.0489552	Yes	No
MinorSalivaryGland	143	TMEM268	ENSG00000157693.14	9	0.000562368	0.00956025	17	0.0216042	Yes	No
MinorSalivaryGland	143	RP11-402G3.5	ENSG00000230054.2	9	0.0033612	0.0571404	17	0.067868	No	No
MinorSalivaryGland	143	TNFSF15	ENSG00000181634.7	9	0.000701143	0.0112183	16	0.0237469	Yes	No
MinorSalivaryGland	143	TNFSF8	ENSG00000106952.7	9	0.000695671	0.0118264	17	0.0244608	Yes	No
MinorSalivaryGland	143	TNC	ENSG00000041982.15	9	0.000218626	0.00349802	16	0.0121179	Yes	No
MinorSalivaryGland	143	PAPPA	ENSG00000182752.9	9	0.00272676	0.0463549	17	0.0580012	No	No
MinorSalivaryGland	143	ASTN2	ENSG00000148219.16	9	0.00172635	0.039706	23	0.0517544	No	No
MinorSalivaryGland	143	TRIM32	ENSG00000119401.10	9	0.00297293	0.041621	14	0.0536039	No	No
MinorSalivaryGland	143	RP11-500B12.1	ENSG00000233569.1	9	2.42816e-06	4.12788e-05	17	0.00045548	Yes	Yes
MinorSalivaryGland	143	TLR4	ENSG00000136869.13	9	0.000223354	0.00379701	17	0.0127274	Yes	No
MinorSalivaryGland	143	RP11-281A20.1	ENSG00000231901.1	9	5.62956e-12	9.57025e-11	17	3.68605e-09	Yes	Yes
MinorSalivaryGland	143	BRINP1	ENSG00000078725.12	9	0.00200937	0.0301406	15	0.0430225	Yes	No
MinorSalivaryGland	143	CDK5RAP2	ENSG00000136861.17	9	0.00195561	0.0215117	11	0.0347721	Yes	No
MinorSalivaryGland	143	MEGF9	ENSG00000106780.8	9	0.00227027	0.0227027	10	0.0359627	Yes	No
MinorSalivaryGland	143	FBXW2	ENSG00000119402.16	9	0.00210945	0.0210945	10	0.0343876	Yes	No
MinorSalivaryGland	143	RP11-27I1.4	ENSG00000214654.7	9	0.00352058	0.0352058	10	0.0476992	Yes	No
MinorSalivaryGland	143	PSMD5	ENSG00000095261.13	9	3.90001e-05	0.000390001	10	0.00281647	Yes	Yes
MinorSalivaryGland	143	PHF19	ENSG00000119403.13	9	0.00578813	0.0578813	10	0.0685796	No	No
MinorSalivaryGland	143	TRAF1	ENSG00000056558.10	9	0.00170689	0.0170689	10	0.0302049	Yes	No
MinorSalivaryGland	143	C5	ENSG00000106804.7	9	0.000681525	0.00749678	11	0.0188672	Yes	No
MinorSalivaryGland	143	CNTRL	ENSG00000119397.16	9	0.000620003	0.00682003	11	0.0178894	Yes	No
MinorSalivaryGland	143	RAB14	ENSG00000119396.10	9	0.000383699	0.00383699	10	0.0127957	Yes	No
MinorSalivaryGland	143	GSN	ENSG00000148180.19	9	0.00138749	0.0138749	10	0.0268127	Yes	No
MinorSalivaryGland	143	STOM	ENSG00000148175.12	9	0.0152786	0.152786	10	0.157501	No	No
MinorSalivaryGland	143	DAB2IP	ENSG00000136848.16	9	0.0102342	0.12281	12	0.128996	No	No
MinorSalivaryGland	143	TTLL11	ENSG00000175764.14	9	0.000256659	0.00307991	12	0.0112538	Yes	No
MinorSalivaryGland	143	NDUFA8	ENSG00000119421.6	9	0.00109551	0.0109551	10	0.0234122	Yes	No
MinorSalivaryGland	143	LHX6	ENSG00000106852.15	9	0.00101913	0.0101913	10	0.0224422	Yes	No
MinorSalivaryGland	143	RBM18	ENSG00000119446.13	9	0.00340939	0.0340939	10	0.046738	Yes	No
MinorSalivaryGland	143	MRRF	ENSG00000148187.17	9	3.32575e-05	0.000332575	10	0.00248781	Yes	Yes
MinorSalivaryGland	143	PTGS1	ENSG00000095303.14	9	0.00259721	0.0259721	10	0.0391018	Yes	No
MinorSalivaryGland	143	OR1L8	ENSG00000171496.3	9	0.00293475	0.0293475	10	0.0422998	Yes	No
MinorSalivaryGland	143	PDCL	ENSG00000136940.13	9	0.00391262	0.0352136	9	0.0477045	Yes	No
MinorSalivaryGland	143	RC3H2	ENSG00000056586.15	9	0.00382956	0.0344661	9	0.0471069	Yes	No
MinorSalivaryGland	143	ZBTB6	ENSG00000186130.4	9	0.000566359	0.00509723	9	0.0150799	Yes	No
MinorSalivaryGland	143	ZBTB26	ENSG00000171448.8	9	0.00228015	0.0205214	9	0.0337858	Yes	No
MinorSalivaryGland	143	RABGAP1	ENSG00000011454.16	9	0.00116084	0.0116084	10	0.0241856	Yes	No
MinorSalivaryGland	143	STRBP	ENSG00000165209.18	9	0.0047992	0.0527912	11	0.0639687	No	No
MinorSalivaryGland	143	DENND1A	ENSG00000119522.16	9	0.000715885	0.00787473	11	0.0193674	Yes	No
MinorSalivaryGland	143	NEK6	ENSG00000119408.16	9	6.71239e-05	0.000671239	10	0.00419313	Yes	Yes
MinorSalivaryGland	143	PSMB7	ENSG00000136930.12	9	4.7356e-05	0.00047356	10	0.00326366	Yes	Yes
MinorSalivaryGland	143	NR6A1	ENSG00000148200.16	9	0.00142396	0.0142396	10	0.027217	Yes	No
MinorSalivaryGland	143	OLFML2A	ENSG00000185585.19	9	0.000112999	0.00101699	9	0.00559534	Yes	Yes
MinorSalivaryGland	143	RPL35	ENSG00000136942.14	9	0.00151004	0.0135904	9	0.0264634	Yes	No
MinorSalivaryGland	143	ARPC5L	ENSG00000136950.13	9	0.000808171	0.00727354	9	0.0185468	Yes	No
MinorSalivaryGland	143	GOLGA1	ENSG00000136935.13	9	0.00317702	0.0285932	9	0.0415948	Yes	No
MinorSalivaryGland	143	SCAI	ENSG00000173611.17	9	0.00182898	0.0201188	11	0.0333655	Yes	No
MinorSalivaryGland	143	PPP6C	ENSG00000119414.11	9	0.00459476	0.0459476	10	0.0576094	No	No
MinorSalivaryGland	143	RABEPK	ENSG00000136933.16	9	1.82702e-05	0.000182702	10	0.00156266	Yes	Yes
MinorSalivaryGland	143	HSPA5	ENSG00000044574.7	9	0.00538732	0.0484858	9	0.060031	No	No
MinorSalivaryGland	143	GAPVD1	ENSG00000165219.21	9	0.00128932	0.0128932	10	0.0256826	Yes	No
MinorSalivaryGland	143	MAPKAP1	ENSG00000119487.16	9	0.000335752	0.00402902	12	0.0131617	Yes	No
MinorSalivaryGland	143	PBX3	ENSG00000167081.16	9	0.0022908	0.0297804	13	0.0427041	Yes	No
MinorSalivaryGland	143	MVB12B	ENSG00000196814.14	9	0.00192547	0.025031	13	0.038173	Yes	No
MinorSalivaryGland	143	LMX1B	ENSG00000136944.17	9	0.0012921	0.0167973	13	0.0299205	Yes	No
MinorSalivaryGland	143	ZBTB43	ENSG00000169155.9	9	0.00472593	0.0614371	13	0.0717834	No	No
MinorSalivaryGland	143	ZBTB34	ENSG00000177125.5	9	0.00291781	0.0379315	13	0.0501929	No	No
MinorSalivaryGland	143	RALGPS1	ENSG00000136828.18	9	0.00158885	0.0238328	15	0.0370437	Yes	No
MinorSalivaryGland	143	ANGPTL2	ENSG00000136859.9	9	0.000429332	0.00558132	13	0.0159404	Yes	No
MinorSalivaryGland	143	GARNL3	ENSG00000136895.18	9	0.00261323	0.0313588	12	0.0441516	Yes	No
MinorSalivaryGland	143	SLC2A8	ENSG00000136856.17	9	9.3979e-08	1.03377e-06	11	1.76838e-05	Yes	Yes
MinorSalivaryGland	143	ZNF79	ENSG00000196152.10	9	2.78852e-12	3.06737e-11	11	1.28661e-09	Yes	Yes
MinorSalivaryGland	143	RPL12	ENSG00000197958.12	9	6.22176e-07	6.84394e-06	11	9.63381e-05	Yes	Yes
MinorSalivaryGland	143	LRSAM1	ENSG00000148356.13	9	0.000812949	0.00894243	11	0.0207647	Yes	No
MinorSalivaryGland	143	FAM129B	ENSG00000136830.11	9	0.00186601	0.0205261	11	0.0337858	Yes	No
MinorSalivaryGland	143	STXBP1	ENSG00000136854.19	9	0.000336019	0.00336019	10	0.0118273	Yes	No
MinorSalivaryGland	143	PTRH1	ENSG00000187024.13	9	0.000955855	0.00955855	10	0.0216042	Yes	No
MinorSalivaryGland	143	CFAP157	ENSG00000160401.14	9	0.000122762	0.00122762	10	0.00634964	Yes	Yes
MinorSalivaryGland	143	TTC16	ENSG00000167094.15	9	0.0010374	0.00933664	9	0.0213343	Yes	No
MinorSalivaryGland	143	TOR2A	ENSG00000160404.17	9	0.0104221	0.0937993	9	0.10171	No	No
MinorSalivaryGland	143	SH2D3C	ENSG00000095370.19	9	0.0159802	0.143822	9	0.148929	No	No
MinorSalivaryGland	143	CDK9	ENSG00000136807.13	9	0.00740159	0.0666143	9	0.0765713	No	No
MinorSalivaryGland	143	FPGS	ENSG00000136877.14	9	0.0137485	0.123736	9	0.129872	No	No
MinorSalivaryGland	143	ENG	ENSG00000106991.13	9	0.00553531	0.0498178	9	0.0612804	No	No
MinorSalivaryGland	143	AK1	ENSG00000106992.17	9	1.53615e-05	0.000138254	9	0.00125	Yes	Yes
MinorSalivaryGland	143	ST6GALNAC6	ENSG00000160408.14	9	0.00356613	0.0320952	9	0.0448576	Yes	No
MinorSalivaryGland	143	ST6GALNAC4	ENSG00000136840.18	9	0.0022053	0.0198477	9	0.0330771	Yes	No
MinorSalivaryGland	143	PIP5KL1	ENSG00000167103.11	9	0.00236793	0.0213114	9	0.03457	Yes	No
MinorSalivaryGland	143	DPM2	ENSG00000136908.17	9	0.00204581	0.0184123	9	0.0315786	Yes	No
MinorSalivaryGland	143	FAM102A	ENSG00000167106.11	9	0.00892514	0.0803263	9	0.0891371	No	No
MinorSalivaryGland	143	NAIF1	ENSG00000171169.8	9	0.00980143	0.0784114	8	0.0874347	No	No
MinorSalivaryGland	143	SLC25A25	ENSG00000148339.12	9	0.0023467	0.0211203	9	0.0344022	Yes	No
MinorSalivaryGland	143	PTGES2	ENSG00000148334.14	9	0.00658945	0.059305	9	0.0698655	No	No
MinorSalivaryGland	143	PTGES2-AS1	ENSG00000232850.3	9	0.0018525	0.0166725	9	0.0298091	Yes	No
MinorSalivaryGland	143	LCN2	ENSG00000148346.11	9	0.000653946	0.00588552	9	0.0163956	Yes	No
MinorSalivaryGland	143	C9orf16	ENSG00000171159.4	9	0.00267292	0.0240563	9	0.0372555	Yes	No
MinorSalivaryGland	143	CIZ1	ENSG00000148337.20	9	0.00129641	0.0116677	9	0.0242707	Yes	No
MinorSalivaryGland	143	DNM1	ENSG00000106976.20	9	0.00929179	0.0836262	9	0.0922418	No	No
MinorSalivaryGland	143	GOLGA2	ENSG00000167110.17	9	0.00014243	0.00128187	9	0.00656185	Yes	Yes
MinorSalivaryGland	143	SWI5	ENSG00000175854.11	9	0.00351893	0.0316704	9	0.044459	Yes	No
MinorSalivaryGland	143	TRUB2	ENSG00000167112.9	9	1.34699e-05	0.000134699	10	0.0012251	Yes	Yes
MinorSalivaryGland	143	COQ4	ENSG00000167113.10	9	0.000520077	0.00520077	10	0.0152731	Yes	No
MinorSalivaryGland	143	SLC27A4	ENSG00000167114.12	9	0.00255627	0.0255627	10	0.0386881	Yes	No
MinorSalivaryGland	143	URM1	ENSG00000167118.10	9	0.00364176	0.0327758	9	0.045487	Yes	No
MinorSalivaryGland	143	CERCAM	ENSG00000167123.18	9	0.00294102	0.0264692	9	0.0394974	Yes	No
MinorSalivaryGland	143	ODF2	ENSG00000136811.16	9	0.00582126	0.0523914	9	0.0635989	No	No
MinorSalivaryGland	143	GLE1	ENSG00000119392.14	9	0.000268528	0.00268528	10	0.0104107	Yes	No
MinorSalivaryGland	143	SPTAN1	ENSG00000197694.15	9	0.00044888	0.0044888	10	0.0139777	Yes	No
MinorSalivaryGland	143	WDR34	ENSG00000119333.11	9	3.55172e-05	0.000355172	10	0.00262162	Yes	Yes
MinorSalivaryGland	143	SET	ENSG00000119335.16	9	0.00189095	0.0189095	10	0.032087	Yes	No
MinorSalivaryGland	143	PKN3	ENSG00000160447.6	9	7.23426e-07	7.23426e-06	10	0.000100917	Yes	Yes
MinorSalivaryGland	143	ZDHHC12	ENSG00000160446.18	9	0.00150117	0.0150117	10	0.0280649	Yes	No
MinorSalivaryGland	143	ZER1	ENSG00000160445.10	9	0.00138302	0.0138302	10	0.0267574	Yes	No
MinorSalivaryGland	143	TBC1D13	ENSG00000107021.15	9	0.00467292	0.0467292	10	0.0583305	No	No
MinorSalivaryGland	143	ENDOG	ENSG00000167136.6	9	0.000215258	0.00215258	10	0.00914119	Yes	Yes
MinorSalivaryGland	143	SPOUT1	ENSG00000198917.12	9	1.39648e-05	0.000139648	10	0.00125827	Yes	Yes
MinorSalivaryGland	143	KYAT1	ENSG00000171097.13	9	0.000480691	0.0052876	11	0.0154172	Yes	No
MinorSalivaryGland	143	LRRC8A	ENSG00000136802.11	9	0.00143857	0.0158243	11	0.0288933	Yes	No
MinorSalivaryGland	143	PHYHD1	ENSG00000175287.18	9	3.43557e-06	3.77913e-05	11	0.000423096	Yes	Yes
MinorSalivaryGland	143	DOLK	ENSG00000175283.7	9	0.000269643	0.00296607	11	0.0110064	Yes	No
MinorSalivaryGland	143	NUP188	ENSG00000095319.14	9	0.00448094	0.0492903	11	0.0607759	No	No
MinorSalivaryGland	143	RP11-167N5.5	ENSG00000267834.1	9	0.00286327	0.031496	11	0.0442793	Yes	No
MinorSalivaryGland	143	SH3GLB2	ENSG00000148341.17	9	2.4689e-08	2.71579e-07	11	5.32492e-06	Yes	Yes
MinorSalivaryGland	143	MIGA2	ENSG00000148343.18	9	0.00340395	0.0340395	10	0.0466906	Yes	No
MinorSalivaryGland	143	DOLPP1	ENSG00000167130.17	9	0.00174487	0.0174487	10	0.0306183	Yes	No
MinorSalivaryGland	143	CRAT	ENSG00000095321.16	9	0.000524434	0.00524434	10	0.0153393	Yes	No
MinorSalivaryGland	143	PTPA	ENSG00000119383.19	9	0.00180783	0.0180783	10	0.0312245	Yes	No
MinorSalivaryGland	143	RP11-247A12.7	ENSG00000268707.1	9	8.25295e-05	0.000825295	10	0.00485816	Yes	Yes
MinorSalivaryGland	143	IER5L	ENSG00000188483.7	9	0.00268263	0.0295089	11	0.0424341	Yes	No
MinorSalivaryGland	143	RP11-344B5.2	ENSG00000224307.1	9	0.00326615	0.0359277	11	0.0483244	Yes	No
MinorSalivaryGland	143	C9orf106	ENSG00000179082.3	9	0.00245754	0.027033	11	0.0400769	Yes	No
MinorSalivaryGland	143	LINC01503	ENSG00000233901.5	9	0.00014051	0.00154561	11	0.00740829	Yes	Yes
MinorSalivaryGland	143	RP11-65J3.14	ENSG00000261334.1	9	0.000513968	0.00616762	12	0.0168803	Yes	No
MinorSalivaryGland	143	RP11-492E3.2	ENSG00000227619.1	9	0.000570045	0.00741059	13	0.0187634	Yes	No
MinorSalivaryGland	143	NTMT1	ENSG00000148335.14	9	0.000473669	0.00615769	13	0.0168648	Yes	No
MinorSalivaryGland	143	C9orf50	ENSG00000179058.6	9	0.00134216	0.017448	13	0.0306183	Yes	No
MinorSalivaryGland	143	ASB6	ENSG00000148331.11	9	0.000538396	0.00699915	13	0.0181442	Yes	No
MinorSalivaryGland	143	PRRX2	ENSG00000167157.10	9	0.00101045	0.0131358	13	0.0259412	Yes	No
MinorSalivaryGland	143	PTGES	ENSG00000148344.10	9	5.79658e-07	7.53555e-06	13	0.000104407	Yes	Yes
MinorSalivaryGland	143	TOR1B	ENSG00000136816.15	9	1.04569e-05	0.000146396	14	0.00130246	Yes	Yes
MinorSalivaryGland	143	TOR1A	ENSG00000136827.11	9	0.00161566	0.0226193	14	0.0358645	Yes	No
MinorSalivaryGland	143	C9orf78	ENSG00000136819.15	9	0.0011641	0.0162974	14	0.0293948	Yes	No
MinorSalivaryGland	143	USP20	ENSG00000136878.12	9	0.000302941	0.00424118	14	0.0135112	Yes	No
MinorSalivaryGland	143	FNBP1	ENSG00000187239.16	9	9.12168e-05	0.00136825	15	0.00684573	Yes	Yes
MinorSalivaryGland	143	GPR107	ENSG00000148358.19	9	0.000564602	0.00903363	16	0.0208762	Yes	No
MinorSalivaryGland	143	NCS1	ENSG00000107130.9	9	0.000149276	0.00223913	15	0.00936217	Yes	Yes
MinorSalivaryGland	143	HMCN2	ENSG00000148357.16	9	0.000562102	0.00899363	16	0.0208231	Yes	No
MinorSalivaryGland	143	ASS1	ENSG00000130707.17	9	0.000483482	0.00725224	15	0.0185214	Yes	No
MinorSalivaryGland	143	FUBP3	ENSG00000107164.15	9	0.00406665	0.0609997	15	0.0713722	No	No
MinorSalivaryGland	143	EXOSC2	ENSG00000130713.15	9	0.00179098	0.0250737	14	0.038219	Yes	No
MinorSalivaryGland	143	ABL1	ENSG00000097007.17	9	0.0011778	0.0188448	16	0.0320097	Yes	No
MinorSalivaryGland	143	QRFP	ENSG00000188710.2	9	0.000843855	0.011814	14	0.024444	Yes	No
MinorSalivaryGland	143	LAMC3	ENSG00000050555.17	9	0.000494377	0.00741565	15	0.0187681	Yes	No
MinorSalivaryGland	143	AIF1L	ENSG00000126878.12	9	1.04888e-05	0.000157332	15	0.00138633	Yes	Yes
MinorSalivaryGland	143	NUP214	ENSG00000126883.16	9	0.00587565	0.0881347	15	0.0964563	No	No
MinorSalivaryGland	143	FAM78A	ENSG00000126882.12	9	0.00283821	0.0397349	14	0.0517782	No	No
MinorSalivaryGland	143	PLPP7	ENSG00000160539.4	9	0.000617852	0.00864993	14	0.0203582	Yes	No
MinorSalivaryGland	143	PRRC2B	ENSG00000130723.18	9	0.000496153	0.00744229	15	0.0188015	Yes	No
MinorSalivaryGland	143	POMT1	ENSG00000130714.15	9	0.0014981	0.0209734	14	0.0342513	Yes	No
MinorSalivaryGland	143	UCK1	ENSG00000130717.12	9	0.00248558	0.0347982	14	0.0473624	Yes	No
MinorSalivaryGland	143	RAPGEF1	ENSG00000107263.18	9	0.00188404	0.0263766	14	0.0394105	Yes	No
MinorSalivaryGland	143	MED27	ENSG00000160563.13	9	0.00237891	0.0356837	15	0.0480736	Yes	No
MinorSalivaryGland	143	NTNG2	ENSG00000196358.10	9	7.06587e-05	0.000989222	14	0.005484	Yes	Yes
MinorSalivaryGland	143	SETX	ENSG00000107290.13	9	0.000514257	0.00822811	16	0.0198381	Yes	No
MinorSalivaryGland	143	TTF1	ENSG00000125482.12	9	0.00326209	0.0489313	15	0.060455	No	No
MinorSalivaryGland	143	DDX31	ENSG00000125485.17	9	9.65798e-08	1.64186e-06	17	2.67888e-05	Yes	Yes
MinorSalivaryGland	143	GTF3C4	ENSG00000125484.11	9	0.00149448	0.0254061	17	0.0385435	Yes	No
MinorSalivaryGland	143	AK8	ENSG00000165695.9	9	6.50575e-05	0.00117103	18	0.0061522	Yes	Yes
MinorSalivaryGland	143	SPACA9	ENSG00000165698.15	9	0.0015468	0.0262956	17	0.0393436	Yes	No
MinorSalivaryGland	143	TSC1	ENSG00000165699.13	9	0.000444456	0.00755575	17	0.0189456	Yes	No
MinorSalivaryGland	143	GTF3C5	ENSG00000148308.17	9	0.00284599	0.0512279	18	0.0625309	No	No
MinorSalivaryGland	143	CEL	ENSG00000170835.14	9	0.00393926	0.0709067	18	0.0804979	No	No
MinorSalivaryGland	143	RALGDS	ENSG00000160271.14	9	0.00106488	0.0202327	19	0.0334909	Yes	No
MinorSalivaryGland	143	GBGT1	ENSG00000148288.11	9	0.000872097	0.0165698	19	0.0297003	Yes	No
MinorSalivaryGland	143	ABO	ENSG00000175164.13	9	8.49624e-09	1.69925e-07	20	3.51561e-06	Yes	Yes
MinorSalivaryGland	143	SURF6	ENSG00000148296.6	9	3.18805e-09	6.0573e-08	19	1.42673e-06	Yes	Yes
MinorSalivaryGland	143	MED22	ENSG00000148297.15	9	0.000163595	0.00327189	20	0.0116224	Yes	No
MinorSalivaryGland	143	RPL7A	ENSG00000148303.16	9	9.7471e-06	0.000194942	20	0.00164213	Yes	Yes
MinorSalivaryGland	143	SURF1	ENSG00000148290.9	9	7.48421e-11	1.49684e-09	20	4.82456e-08	Yes	Yes
MinorSalivaryGland	143	SURF2	ENSG00000148291.9	9	0.000152788	0.00305577	20	0.0111976	Yes	No
MinorSalivaryGland	143	SURF4	ENSG00000148248.13	9	0.00327895	0.065579	20	0.075613	No	No
MinorSalivaryGland	143	STKLD1	ENSG00000198870.7	9	0.000365949	0.00731897	20	0.0185955	Yes	No
MinorSalivaryGland	143	REXO4	ENSG00000148300.11	9	1.60358e-05	0.000320716	20	0.00242577	Yes	Yes
MinorSalivaryGland	143	ADAMTS13	ENSG00000160323.18	9	1.32476e-05	0.000264952	20	0.00208824	Yes	Yes
MinorSalivaryGland	143	CACFD1	ENSG00000160325.14	9	0.000335043	0.00670086	20	0.0176806	Yes	No
MinorSalivaryGland	143	SLC2A6	ENSG00000160326.13	9	0.000814048	0.016281	20	0.0293912	Yes	No
MinorSalivaryGland	143	ADAMTSL2	ENSG00000197859.9	9	0.000953943	0.0190789	20	0.0322362	Yes	No
MinorSalivaryGland	143	DBH	ENSG00000123454.10	9	0.00109862	0.0219723	20	0.0352191	Yes	No
MinorSalivaryGland	143	SARDH	ENSG00000123453.17	9	9.96092e-08	2.09179e-06	21	3.33597e-05	Yes	Yes
MinorSalivaryGland	143	VAV2	ENSG00000160293.16	9	0.00193735	0.0445591	23	0.0563297	No	No
MinorSalivaryGland	143	LINC00094	ENSG00000235106.9	9	0.000209068	0.00439044	21	0.0138047	Yes	No
MinorSalivaryGland	143	BRD3	ENSG00000169925.16	9	2.28576e-05	0.000502867	22	0.00339408	Yes	Yes
MinorSalivaryGland	143	WDR5	ENSG00000196363.9	9	7.94199e-05	0.00174724	22	0.00805123	Yes	Yes
MinorSalivaryGland	143	LL09NC01-139C3.1	ENSG00000273473.1	9	0.00035789	0.00787358	22	0.0193672	Yes	No
MinorSalivaryGland	143	RXRA	ENSG00000186350.9	9	0.000408814	0.00940272	23	0.0214193	Yes	No
MinorSalivaryGland	143	COL5A1	ENSG00000130635.15	9	0.00048081	0.0110586	23	0.0235546	Yes	No
MinorSalivaryGland	143	FCN2	ENSG00000160339.15	9	8.90338e-09	1.86971e-07	21	3.8252e-06	Yes	Yes
MinorSalivaryGland	143	FCN1	ENSG00000085265.10	9	0.000714175	0.0149977	21	0.0280531	Yes	No
MinorSalivaryGland	143	OLFM1	ENSG00000130558.19	9	0.000397433	0.00834609	21	0.019994	Yes	No
MinorSalivaryGland	143	RP11-399H11.2	ENSG00000233936.1	9	0.000660812	0.0132162	20	0.0260329	Yes	No
MinorSalivaryGland	143	PPP1R26	ENSG00000196422.10	9	0.00150841	0.0316765	21	0.044459	Yes	No
MinorSalivaryGland	143	C9orf116	ENSG00000160345.12	9	0.000385225	0.00808972	21	0.0196684	Yes	No
MinorSalivaryGland	143	MRPS2	ENSG00000122140.10	9	9.96628e-05	0.00209292	21	0.00899231	Yes	Yes
MinorSalivaryGland	143	PAEP	ENSG00000122133.16	9	9.17975e-26	1.83595e-24	20	5.81553e-22	Yes	Yes
MinorSalivaryGland	143	KCNT1	ENSG00000107147.12	9	0.000213056	0.00468723	22	0.0143332	Yes	No
MinorSalivaryGland	143	CAMSAP1	ENSG00000130559.18	9	0.000214462	0.00450369	21	0.014002	Yes	No
MinorSalivaryGland	143	UBAC1	ENSG00000130560.8	9	3.75038e-05	0.000750076	20	0.00453004	Yes	Yes
MinorSalivaryGland	143	NACC2	ENSG00000148411.7	9	0.00187088	0.0374176	20	0.0497134	Yes	No
MinorSalivaryGland	143	RP11-83N9.5	ENSG00000260193.1	9	0.000227691	0.00432613	19	0.0136822	Yes	No
MinorSalivaryGland	143	C9orf69	ENSG00000238227.7	9	0.00427858	0.081293	19	0.090025	No	No
MinorSalivaryGland	143	RP11-83N9.6	ENSG00000275329.1	9	3.76386e-05	0.000715134	19	0.00436203	Yes	Yes
MinorSalivaryGland	143	QSOX2	ENSG00000165661.16	9	0.00212643	0.0382757	18	0.0505173	No	No
MinorSalivaryGland	143	GPSM1	ENSG00000160360.12	9	0.00128943	0.0232098	18	0.0364578	Yes	No
MinorSalivaryGland	143	DNLZ	ENSG00000213221.4	9	1.54845e-06	2.63236e-05	17	0.000312414	Yes	Yes
MinorSalivaryGland	143	CARD9	ENSG00000187796.13	9	0.000492681	0.00837558	17	0.0200281	Yes	No
MinorSalivaryGland	143	SNAPC4	ENSG00000165684.4	9	0.000472981	0.00851366	18	0.0202037	Yes	No
MinorSalivaryGland	143	SDCCAG3	ENSG00000165689.16	9	0.00078935	0.013419	17	0.0262381	Yes	No
MinorSalivaryGland	143	PMPCA	ENSG00000165688.11	9	0.00185263	0.0333474	18	0.0460247	Yes	No
MinorSalivaryGland	143	INPP5E	ENSG00000148384.12	9	9.04875e-05	0.00153829	17	0.00739247	Yes	Yes
MinorSalivaryGland	143	SEC16A	ENSG00000148396.18	9	0.000115737	0.00196753	17	0.00867283	Yes	Yes
MinorSalivaryGland	143	C9orf163	ENSG00000196366.3	9	0.000220888	0.0037551	17	0.0126376	Yes	No
MinorSalivaryGland	143	NOTCH1	ENSG00000148400.9	9	0.000360624	0.00613061	17	0.0168182	Yes	No
MinorSalivaryGland	143	LINC01451	ENSG00000279141.3	9	0.00211493	0.033839	16	0.0465162	Yes	No
MinorSalivaryGland	143	EGFL7	ENSG00000172889.15	9	0.000491381	0.0078621	16	0.0193577	Yes	No
MinorSalivaryGland	143	AGPAT2	ENSG00000169692.12	9	0.00377916	0.0604666	16	0.0708478	No	No
MinorSalivaryGland	143	FAM69B	ENSG00000165716.10	9	0.00162464	0.0259942	16	0.0391177	Yes	No
MinorSalivaryGland	143	LCN10	ENSG00000187922.13	9	0.00473792	0.0710687	15	0.0806321	No	No
MinorSalivaryGland	143	LCN6	ENSG00000267206.5	9	0.00568411	0.0852616	15	0.0937643	No	No
MinorSalivaryGland	143	LCN8	ENSG00000204001.9	9	8.27845e-26	1.24177e-24	15	4.07388e-22	Yes	Yes
MinorSalivaryGland	143	TMEM141	ENSG00000244187.7	9	0.00163231	0.0244846	15	0.0376428	Yes	No
MinorSalivaryGland	143	CCDC183	ENSG00000213213.13	9	0.000118229	0.00177343	15	0.00810889	Yes	Yes
MinorSalivaryGland	143	RABL6	ENSG00000196642.18	9	0.0023772	0.0356579	15	0.0480566	Yes	No
MinorSalivaryGland	143	C9orf172	ENSG00000232434.2	9	0.000478227	0.00717341	15	0.0183987	Yes	No
MinorSalivaryGland	143	PHPT1	ENSG00000054148.17	9	0.00283705	0.0425557	15	0.0544415	No	No
MinorSalivaryGland	143	MAMDC4	ENSG00000177943.13	9	6.70063e-05	0.00100509	15	0.00554356	Yes	Yes
MinorSalivaryGland	143	EDF1	ENSG00000107223.12	9	0.000603304	0.00965286	16	0.0217256	Yes	No
MinorSalivaryGland	143	TRAF2	ENSG00000127191.17	9	0.00222156	0.035545	16	0.0479903	Yes	No
MinorSalivaryGland	143	FBXW5	ENSG00000159069.13	9	0.0027083	0.0406244	15	0.0526119	No	No
MinorSalivaryGland	143	C8G	ENSG00000176919.11	9	1.43055e-06	2.14582e-05	15	0.000261947	Yes	Yes
MinorSalivaryGland	143	LCN12	ENSG00000184925.11	9	0.000273044	0.00409566	15	0.0132822	Yes	No
MinorSalivaryGland	143	PTGDS	ENSG00000107317.12	9	0.000482407	0.00723611	15	0.0185008	Yes	No
MinorSalivaryGland	143	LCNL1	ENSG00000214402.6	9	0.0009944	0.014916	15	0.0279687	Yes	No
MinorSalivaryGland	143	C9orf142	ENSG00000148362.10	9	0.00353074	0.052961	15	0.0641118	No	No
MinorSalivaryGland	143	CLIC3	ENSG00000169583.12	9	0.00226113	0.033917	15	0.0465817	Yes	No
MinorSalivaryGland	143	ABCA2	ENSG00000107331.16	9	6.91618e-05	0.00103743	15	0.00568096	Yes	Yes
MinorSalivaryGland	143	FUT7	ENSG00000180549.7	9	0.000120076	0.00180114	15	0.00820291	Yes	Yes
MinorSalivaryGland	143	NPDC1	ENSG00000107281.9	9	0.000240413	0.0036062	15	0.0123445	Yes	No
MinorSalivaryGland	143	ENTPD2	ENSG00000054179.11	9	0.00173678	0.0260517	15	0.0391717	Yes	No
MinorSalivaryGland	143	SAPCD2	ENSG00000186193.8	9	9.21933e-05	0.0013829	15	0.00689274	Yes	Yes
MinorSalivaryGland	143	UAP1L1	ENSG00000197355.10	9	2.66376e-05	0.000372927	14	0.00271773	Yes	Yes
MinorSalivaryGland	143	MAN1B1	ENSG00000177239.14	9	0.00062107	0.00869498	14	0.0204198	Yes	No
MinorSalivaryGland	143	DPP7	ENSG00000176978.13	9	0.000188449	0.00263828	14	0.0103041	Yes	No
MinorSalivaryGland	143	GRIN1	ENSG00000176884.14	9	0.0026107	0.0365499	14	0.0489285	Yes	No
MinorSalivaryGland	143	LRRC26	ENSG00000184709.7	9	0.000514614	0.0072046	14	0.0184658	Yes	No
MinorSalivaryGland	143	TMEM210	ENSG00000185863.7	9	0.00147853	0.0206994	14	0.0339453	Yes	No
MinorSalivaryGland	143	ANAPC2	ENSG00000176248.8	9	0.00247137	0.0345992	14	0.0471956	Yes	No
MinorSalivaryGland	143	SSNA1	ENSG00000176101.11	9	0.0018019	0.0252266	14	0.0383693	Yes	No
MinorSalivaryGland	143	TPRN	ENSG00000176058.11	9	0.000507265	0.00710171	14	0.0182965	Yes	No
MinorSalivaryGland	143	TMEM203	ENSG00000187713.6	9	0.000307267	0.00430173	14	0.0136355	Yes	No
MinorSalivaryGland	143	NDOR1	ENSG00000188566.13	9	0.000256817	0.00359544	14	0.0123284	Yes	No
MinorSalivaryGland	143	RNF208	ENSG00000212864.3	9	0.000143233	0.00200526	14	0.0087549	Yes	Yes
MinorSalivaryGland	143	CYSRT1	ENSG00000197191.4	9	3.72332e-05	0.000521264	14	0.00348623	Yes	Yes
MinorSalivaryGland	143	RNF224	ENSG00000233198.3	9	0.000567514	0.0079452	14	0.0194289	Yes	No
MinorSalivaryGland	143	SLC34A3	ENSG00000198569.9	9	0.00309051	0.0432671	14	0.0551366	No	No
MinorSalivaryGland	143	TUBB4B	ENSG00000188229.5	9	0.000380763	0.00533068	14	0.0154982	Yes	No
MinorSalivaryGland	143	FAM166A	ENSG00000188163.7	9	0.00101227	0.0141718	14	0.0271283	Yes	No
MinorSalivaryGland	143	STPG3	ENSG00000197768.10	9	4.35846e-05	0.000610185	14	0.00391149	Yes	Yes
MinorSalivaryGland	143	NELFB	ENSG00000188986.6	9	0.000596065	0.00834491	14	0.0199938	Yes	No
MinorSalivaryGland	143	TOR4A	ENSG00000198113.2	9	0.00270261	0.0351339	13	0.0476404	Yes	No
MinorSalivaryGland	143	NRARP	ENSG00000198435.3	9	0.00367224	0.0477392	13	0.0592919	No	No
MinorSalivaryGland	143	EXD3	ENSG00000187609.15	9	0.00377252	0.0490428	13	0.0605447	No	No
MinorSalivaryGland	143	NOXA1	ENSG00000188747.8	9	3.21202e-16	3.85443e-15	12	2.92618e-13	Yes	Yes
MinorSalivaryGland	143	ENTPD8	ENSG00000188833.9	9	2.06663e-10	2.27329e-09	11	7.01932e-08	Yes	Yes
MinorSalivaryGland	143	NSMF	ENSG00000165802.21	9	0.00147692	0.0162461	11	0.0293513	Yes	No
MinorSalivaryGland	143	PNPLA7	ENSG00000130653.15	9	0.000909106	0.0100002	11	0.0221834	Yes	No
MinorSalivaryGland	143	MRPL41	ENSG00000182154.7	9	0.00423733	0.0466106	11	0.05823	No	No
MinorSalivaryGland	143	DPH7	ENSG00000148399.12	9	0.00274899	0.0302389	11	0.0430993	Yes	No
MinorSalivaryGland	143	ZMYND19	ENSG00000165724.5	9	0.0148415	0.148415	10	0.153374	No	No
MinorSalivaryGland	143	ARRDC1	ENSG00000197070.13	9	0.00262183	0.0262183	10	0.0393049	Yes	No
MinorSalivaryGland	143	EHMT1	ENSG00000181090.19	9	0.00241191	0.0241191	10	0.0373182	Yes	No
MinorSalivaryGland	143	RP11-885N19.6	ENSG00000237419.1	9	0.00184259	0.0110556	6	0.023552	Yes	No
MinorSalivaryGland	143	ZMYND11	ENSG00000015171.19	10	0.0115469	0.092375	8	0.100421	No	No
MinorSalivaryGland	143	DIP2C	ENSG00000151240.16	10	0.00478908	0.062258	13	0.0725396	No	No
MinorSalivaryGland	143	PRR26	ENSG00000180525.11	10	0.000559222	0.00726989	13	0.0185452	Yes	No
MinorSalivaryGland	143	LARP4B	ENSG00000107929.14	10	0.00128503	0.0192754	15	0.0324442	Yes	No
MinorSalivaryGland	143	GTPBP4	ENSG00000107937.18	10	0.00571836	0.0914938	16	0.0996339	No	No
MinorSalivaryGland	143	IDI1	ENSG00000067064.10	10	0.00523285	0.0889585	17	0.0971899	No	No
MinorSalivaryGland	143	WDR37	ENSG00000047056.14	10	0.00137059	0.0246707	18	0.0378326	Yes	No
MinorSalivaryGland	143	ADARB2	ENSG00000185736.15	10	1.86479e-05	0.000428901	23	0.00302718	Yes	Yes
MinorSalivaryGland	143	RP11-118K6.3	ENSG00000273001.1	10	0.00507312	0.106536	21	0.113722	No	No
MinorSalivaryGland	143	PFKP	ENSG00000067057.16	10	0.00134101	0.0295023	22	0.0424312	Yes	No
MinorSalivaryGland	143	PITRM1	ENSG00000107959.15	10	2.05616e-05	0.000431793	21	0.00304059	Yes	Yes
MinorSalivaryGland	143	KLF6	ENSG00000067082.14	10	0.00122743	0.0245487	20	0.0377129	Yes	No
MinorSalivaryGland	143	RP11-464C19.3	ENSG00000226005.3	10	0.000233994	0.00491387	21	0.0147657	Yes	No
MinorSalivaryGland	143	LINC00702	ENSG00000233117.2	10	0.000128323	0.00282311	22	0.0106699	Yes	No
MinorSalivaryGland	143	LINC00704	ENSG00000231298.6	10	0.000896229	0.0206133	23	0.0338489	Yes	No
MinorSalivaryGland	143	AKR1E2	ENSG00000165568.17	10	0.000280931	0.00618048	22	0.0169045	Yes	No
MinorSalivaryGland	143	AKR1C1	ENSG00000187134.13	10	4.72644e-05	0.00103982	22	0.00568557	Yes	Yes
MinorSalivaryGland	143	AKR1C2	ENSG00000151632.17	10	0.000741795	0.0163195	22	0.0294087	Yes	No
MinorSalivaryGland	143	AKR1C3	ENSG00000196139.13	10	0.000445992	0.00981183	22	0.0219271	Yes	No
MinorSalivaryGland	143	RP11-445P17.8	ENSG00000224034.1	10	0.000441242	0.00970733	22	0.0218023	Yes	No
MinorSalivaryGland	143	TUBAL3	ENSG00000178462.11	10	4.06278e-08	8.93811e-07	22	1.54916e-05	Yes	Yes
MinorSalivaryGland	143	NET1	ENSG00000173848.18	10	0.00149823	0.0344593	23	0.0471046	Yes	No
MinorSalivaryGland	143	CALML5	ENSG00000178372.7	10	9.99047e-13	2.1979e-11	22	9.50115e-10	Yes	Yes
MinorSalivaryGland	143	CALML3	ENSG00000178363.4	10	7.31025e-06	0.000160826	22	0.00141103	Yes	Yes
MinorSalivaryGland	143	RP13-463N16.6	ENSG00000242147.1	10	0.000130884	0.00287945	22	0.010805	Yes	No
MinorSalivaryGland	143	RP11-336A10.5	ENSG00000231483.1	10	0.000218896	0.00481572	22	0.014578	Yes	No
MinorSalivaryGland	143	RP11-336A10.4	ENSG00000228951.1	10	0.000151472	0.00333239	22	0.0117736	Yes	No
MinorSalivaryGland	143	ASB13	ENSG00000196372.12	10	0.000772171	0.0169878	22	0.0301275	Yes	No
MinorSalivaryGland	143	FAM208B	ENSG00000108021.19	10	5.42323e-05	0.00124734	23	0.00642991	Yes	Yes
MinorSalivaryGland	143	GDI2	ENSG00000057608.16	10	7.98253e-08	1.83598e-06	23	2.96143e-05	Yes	Yes
MinorSalivaryGland	143	ANKRD16	ENSG00000134461.15	10	0.000434382	0.0095564	22	0.0216042	Yes	No
MinorSalivaryGland	143	FBXO18	ENSG00000134452.19	10	0.000259118	0.0057006	22	0.0161125	Yes	No
MinorSalivaryGland	143	IL15RA	ENSG00000134470.20	10	4.73249e-05	0.00104115	22	0.00568778	Yes	Yes
MinorSalivaryGland	143	IL2RA	ENSG00000134460.15	10	0.000454814	0.0100059	22	0.0221908	Yes	No
MinorSalivaryGland	143	RBM17	ENSG00000134453.15	10	0.000817455	0.0171666	21	0.0303195	Yes	No
MinorSalivaryGland	143	PFKFB3	ENSG00000170525.19	10	0.00018387	0.00386127	21	0.0128258	Yes	No
MinorSalivaryGland	143	RP11-563J2.2	ENSG00000215244.2	10	5.00005e-05	0.000950009	19	0.00534175	Yes	Yes
MinorSalivaryGland	143	RP11-563J2.3	ENSG00000212743.2	10	0.0012172	0.0219095	18	0.035167	Yes	No
MinorSalivaryGland	143	PRKCQ	ENSG00000065675.14	10	0.000178218	0.00338614	19	0.0118767	Yes	No
MinorSalivaryGland	143	LINP1	ENSG00000223784.1	10	3.32497e-05	0.000598494	18	0.00386092	Yes	Yes
MinorSalivaryGland	143	LINC00707	ENSG00000238266.1	10	6.07193e-07	1.15367e-05	19	0.000152155	Yes	Yes
MinorSalivaryGland	143	SFMBT2	ENSG00000198879.11	10	0.00011958	0.00251118	21	0.00999682	Yes	Yes
MinorSalivaryGland	143	ITIH5	ENSG00000123243.14	10	0.000140607	0.00295274	21	0.0109724	Yes	No
MinorSalivaryGland	143	ITIH2	ENSG00000151655.18	10	4.09721e-05	0.000819443	20	0.004833	Yes	Yes
MinorSalivaryGland	143	KIN	ENSG00000151657.11	10	8.41261e-05	0.00168252	20	0.00784352	Yes	Yes
MinorSalivaryGland	143	ATP5C1	ENSG00000165629.19	10	0.000187639	0.00375278	20	0.0126344	Yes	No
MinorSalivaryGland	143	TAF3	ENSG00000165632.7	10	9.55903e-05	0.0020074	21	0.0087594	Yes	Yes
MinorSalivaryGland	143	GATA3	ENSG00000107485.15	10	0.00106863	0.0203039	19	0.0335438	Yes	No
MinorSalivaryGland	143	RP11-543F8.2	ENSG00000226990.1	10	0.00194737	0.0389474	20	0.0510918	No	No
MinorSalivaryGland	143	SFTA1P	ENSG00000225383.7	10	7.71619e-07	1.31175e-05	17	0.000169954	Yes	Yes
MinorSalivaryGland	143	CELF2	ENSG00000048740.18	10	0.000931549	0.0195625	21	0.0327453	Yes	No
MinorSalivaryGland	143	USP6NL	ENSG00000148429.14	10	0.000493748	0.00888746	18	0.0206815	Yes	No
MinorSalivaryGland	143	RP11-138I18.2	ENSG00000271046.1	10	1.79947e-08	3.0591e-07	17	5.92846e-06	Yes	Yes
MinorSalivaryGland	143	ECHDC3	ENSG00000134463.14	10	2.77006e-08	4.7091e-07	17	8.63428e-06	Yes	Yes
MinorSalivaryGland	143	PROSER2	ENSG00000148426.12	10	0.00076269	0.0129657	17	0.0257604	Yes	No
MinorSalivaryGland	143	UPF2	ENSG00000151461.19	10	0.00111305	0.020035	18	0.0332655	Yes	No
MinorSalivaryGland	143	DHTKD1	ENSG00000181192.11	10	0.000986514	0.0187438	19	0.0319	Yes	No
MinorSalivaryGland	143	SEC61A2	ENSG00000065665.20	10	0.000626639	0.0112795	18	0.0238192	Yes	No
MinorSalivaryGland	143	NUDT5	ENSG00000165609.12	10	0.000885572	0.0159403	18	0.0290141	Yes	No
MinorSalivaryGland	143	CDC123	ENSG00000151465.13	10	0.000680107	0.012922	19	0.0257097	Yes	No
MinorSalivaryGland	143	CAMK1D	ENSG00000183049.12	10	0.00144138	0.0331516	23	0.0458355	Yes	No
MinorSalivaryGland	143	CCDC3	ENSG00000151468.10	10	0.000456177	0.0100359	22	0.0222264	Yes	No
MinorSalivaryGland	143	OPTN	ENSG00000123240.16	10	0.00119309	0.025055	21	0.0382	Yes	No
MinorSalivaryGland	143	MCM10	ENSG00000065328.16	10	0.000273582	0.00574522	21	0.0161814	Yes	No
MinorSalivaryGland	143	PHYH	ENSG00000107537.13	10	3.684e-09	7.7364e-08	21	1.77889e-06	Yes	Yes
MinorSalivaryGland	143	SEPHS1	ENSG00000086475.14	10	0.000472582	0.00992422	21	0.0220947	Yes	No
MinorSalivaryGland	143	BEND7	ENSG00000165626.16	10	0.00137086	0.0301588	22	0.0430373	Yes	No
MinorSalivaryGland	143	PRPF18	ENSG00000165630.13	10	0.00467145	0.0981005	21	0.105732	No	No
MinorSalivaryGland	143	FRMD4A	ENSG00000151474.21	10	0.000964276	0.0269997	28	0.0400678	Yes	No
MinorSalivaryGland	143	FAM107B	ENSG00000065809.13	10	0.000385995	0.0084919	22	0.0201725	Yes	No
MinorSalivaryGland	143	CDNF	ENSG00000185267.9	10	0.000296449	0.00563254	19	0.0160392	Yes	No
MinorSalivaryGland	143	HSPA14	ENSG00000187522.14	10	0.000997511	0.0189527	19	0.0321194	Yes	No
MinorSalivaryGland	143	RP11-398C13.8	ENSG00000284024.1	10	0.00419655	0.0797345	19	0.0886089	No	No
MinorSalivaryGland	143	RP11-398C13.6	ENSG00000272853.1	10	0.000877711	0.0166765	19	0.02981	Yes	No
MinorSalivaryGland	143	SUV39H2	ENSG00000152455.15	10	0.00050711	0.00963509	19	0.0217023	Yes	No
MinorSalivaryGland	143	DCLRE1C	ENSG00000152457.17	10	0.00051767	0.00983573	19	0.0219655	Yes	No
MinorSalivaryGland	143	MEIG1	ENSG00000197889.9	10	0.000905013	0.0162902	18	0.0293948	Yes	No
MinorSalivaryGland	143	OLAH	ENSG00000152463.14	10	0.00126567	0.022782	18	0.0360343	Yes	No
MinorSalivaryGland	143	ACBD7	ENSG00000176244.6	10	0.00143715	0.0244316	17	0.0376056	Yes	No
MinorSalivaryGland	143	RPP38	ENSG00000152464.14	10	0.000896665	0.01614	18	0.0292314	Yes	No
MinorSalivaryGland	143	NMT2	ENSG00000152465.17	10	0.00101016	0.0181829	18	0.0313315	Yes	No
MinorSalivaryGland	143	FAM171A1	ENSG00000148468.16	10	0.000475817	0.00856471	18	0.020262	Yes	No
MinorSalivaryGland	143	ITGA8	ENSG00000077943.7	10	0.000700843	0.013316	19	0.0261425	Yes	No
MinorSalivaryGland	143	MINDY3	ENSG00000148481.13	10	0.000531619	0.00903753	17	0.02088	Yes	No
MinorSalivaryGland	143	PTER	ENSG00000165983.14	10	0.00216987	0.0368878	17	0.0492272	Yes	No
MinorSalivaryGland	143	C1QL3	ENSG00000165985.9	10	2.35668e-32	3.77069e-31	16	3.64606e-28	Yes	Yes
MinorSalivaryGland	143	RSU1	ENSG00000148484.17	10	4.01177e-12	7.22119e-11	18	2.85307e-09	Yes	Yes
MinorSalivaryGland	143	CUBN	ENSG00000107611.14	10	0.000335786	0.00671572	20	0.0177017	Yes	No
MinorSalivaryGland	143	RP11-406H21.2	ENSG00000273153.1	10	0.000163265	0.00293876	18	0.0109316	Yes	No
MinorSalivaryGland	143	TRDMT1	ENSG00000107614.21	10	4.16459e-11	7.91272e-10	19	2.66739e-08	Yes	Yes
MinorSalivaryGland	143	VIM	ENSG00000026025.15	10	0.00144614	0.0274766	19	0.0405267	Yes	No
MinorSalivaryGland	143	ST8SIA6	ENSG00000148488.15	10	1.73816e-05	0.000365013	21	0.00267216	Yes	Yes
MinorSalivaryGland	143	HACD1	ENSG00000165996.13	10	0.0047997	0.095994	20	0.103754	No	No
MinorSalivaryGland	143	STAM	ENSG00000136738.14	10	0.000976754	0.0195351	20	0.0327216	Yes	No
MinorSalivaryGland	143	TMEM236	ENSG00000148483.8	10	0.00128076	0.0256151	20	0.0387422	Yes	No
MinorSalivaryGland	143	MRC1	ENSG00000260314.2	10	0.00140786	0.029565	21	0.0424881	Yes	No
MinorSalivaryGland	143	SLC39A12	ENSG00000148482.11	10	0.00174585	0.036663	21	0.0490191	Yes	No
MinorSalivaryGland	143	CACNB2	ENSG00000165995.18	10	0.000167636	0.0041909	25	0.0134278	Yes	No
MinorSalivaryGland	143	NSUN6	ENSG00000241058.3	10	2.8221e-05	0.000620862	22	0.00395783	Yes	Yes
MinorSalivaryGland	143	ARL5B	ENSG00000165997.4	10	0.000573589	0.0120454	21	0.0246956	Yes	No
MinorSalivaryGland	143	PLXDC2	ENSG00000120594.16	10	0.00204132	0.0469503	23	0.058519	No	No
MinorSalivaryGland	143	NEBL	ENSG00000078114.18	10	0.000595971	0.00953554	16	0.0215905	Yes	No
MinorSalivaryGland	143	C10orf113	ENSG00000204683.10	10	0.00144007	0.0187209	13	0.0318729	Yes	No
MinorSalivaryGland	143	CASC10	ENSG00000204682.5	10	0.00162127	0.0145914	9	0.0275878	Yes	No
MinorSalivaryGland	143	SKIDA1	ENSG00000180592.16	10	0.00148845	0.0133961	9	0.0262212	Yes	No
MinorSalivaryGland	143	MLLT10	ENSG00000078403.16	10	0.00268992	0.0295891	11	0.0425107	Yes	No
MinorSalivaryGland	143	DNAJC1	ENSG00000136770.10	10	0.00289033	0.026013	9	0.039135	Yes	No
MinorSalivaryGland	143	RP11-573G6.6	ENSG00000261671.1	10	0.00726466	0.0581173	8	0.0688104	No	No
MinorSalivaryGland	143	COMMD3	ENSG00000148444.15	10	0.0113114	0.0791795	7	0.0881201	No	No
MinorSalivaryGland	143	BMI1	ENSG00000168283.13	10	0.00386254	0.0270378	7	0.0400769	Yes	No
MinorSalivaryGland	143	PIP4K2A	ENSG00000150867.13	10	0.00393396	0.0354057	9	0.0478676	Yes	No
MinorSalivaryGland	143	MSRB2	ENSG00000148450.12	10	0.000437257	0.00480983	11	0.0145699	Yes	No
MinorSalivaryGland	143	OTUD1	ENSG00000165312.6	10	0.000200927	0.00241112	12	0.00978078	Yes	Yes
MinorSalivaryGland	143	KIAA1217	ENSG00000120549.17	10	0.00216603	0.0411546	19	0.0531561	No	No
MinorSalivaryGland	143	ARHGAP21	ENSG00000107863.17	10	0.0061043	0.0976689	16	0.105316	No	No
MinorSalivaryGland	143	PRTFDC1	ENSG00000099256.18	10	0.00257822	0.0438297	17	0.0556605	No	No
MinorSalivaryGland	143	RP11-165A20.3	ENSG00000273107.1	10	0.00248911	0.0398257	16	0.0518663	No	No
MinorSalivaryGland	143	THNSL1	ENSG00000185875.12	10	0.000965495	0.0154479	16	0.0285087	Yes	No
MinorSalivaryGland	143	MYO3A	ENSG00000095777.14	10	0.00440993	0.0970184	22	0.104725	No	No
MinorSalivaryGland	143	APBB1IP	ENSG00000077420.15	10	0.000131674	0.00276516	21	0.0105595	Yes	No
MinorSalivaryGland	143	PDSS1	ENSG00000148459.15	10	0.00127075	0.025415	20	0.0385518	Yes	No
MinorSalivaryGland	143	ABI1	ENSG00000136754.16	10	0.00236763	0.0473525	20	0.0588766	No	No
MinorSalivaryGland	143	ANKRD26	ENSG00000107890.16	10	4.2873e-05	0.00085746	20	0.00499999	Yes	Yes
MinorSalivaryGland	143	YME1L1	ENSG00000136758.18	10	0.00229361	0.041285	18	0.0532796	No	No
MinorSalivaryGland	143	MASTL	ENSG00000120539.14	10	4.39696e-19	7.91452e-18	18	8.92059e-16	Yes	Yes
MinorSalivaryGland	143	ACBD5	ENSG00000107897.18	10	0.00181037	0.0325866	18	0.0453066	Yes	No
MinorSalivaryGland	143	RAB18	ENSG00000099246.16	10	0.00168903	0.0304025	18	0.0432653	Yes	No
MinorSalivaryGland	143	MKX	ENSG00000150051.13	10	0.0165181	0.297326	18	0.298643	No	No
MinorSalivaryGland	143	MPP7	ENSG00000150054.18	10	0.00360439	0.0756921	21	0.0848971	No	No
MinorSalivaryGland	143	WAC	ENSG00000095787.21	10	0.00130652	0.0261305	20	0.0392363	Yes	No
MinorSalivaryGland	143	BAMBI	ENSG00000095739.10	10	0.00029145	0.00553755	19	0.0158591	Yes	No
MinorSalivaryGland	143	SVIL	ENSG00000197321.14	10	0.000207078	0.00496987	24	0.0148514	Yes	No
MinorSalivaryGland	143	KIAA1462	ENSG00000165757.8	10	0.00543694	0.119613	22	0.126084	No	No
MinorSalivaryGland	143	MTPAP	ENSG00000107951.14	10	0.00240081	0.0432146	18	0.0550887	No	No
MinorSalivaryGland	143	MAP3K8	ENSG00000107968.9	10	0.00372815	0.0633785	17	0.0736285	No	No
MinorSalivaryGland	143	ZNF438	ENSG00000183621.15	10	0.00148839	0.0238142	16	0.0370305	Yes	No
MinorSalivaryGland	143	RP11-192P3.4	ENSG00000272381.1	10	0.0071539	0.107308	15	0.114434	No	No
MinorSalivaryGland	143	ZEB1	ENSG00000148516.21	10	0.00131085	0.0209736	16	0.0342513	Yes	No
MinorSalivaryGland	143	RP11-472N13.2	ENSG00000223834.2	10	0.00190227	0.0266318	14	0.0396506	Yes	No
MinorSalivaryGland	143	RP11-472N13.3	ENSG00000237797.1	10	0.000157241	0.00204413	13	0.00886352	Yes	Yes
MinorSalivaryGland	143	ARHGAP12	ENSG00000165322.17	10	2.22e-05	0.0003108	14	0.00236635	Yes	Yes
MinorSalivaryGland	143	KIF5B	ENSG00000170759.10	10	0.000786343	0.0102225	13	0.0224838	Yes	No
MinorSalivaryGland	143	EPC1	ENSG00000120616.15	10	0.000786937	0.0118041	15	0.0244336	Yes	No
MinorSalivaryGland	143	CCDC7	ENSG00000216937.13	10	1.82345e-06	3.46455e-05	19	0.000394311	Yes	Yes
MinorSalivaryGland	143	RP11-479G22.8	ENSG00000273038.2	10	1.255e-06	2.1335e-05	17	0.000260616	Yes	Yes
MinorSalivaryGland	143	ITGB1	ENSG00000150093.18	10	0.000137256	0.00233336	17	0.00960101	Yes	Yes
MinorSalivaryGland	143	NRP1	ENSG00000099250.17	10	0.000748939	0.011983	16	0.0246283	Yes	No
MinorSalivaryGland	143	PARD3	ENSG00000148498.15	10	0.00415728	0.0706738	17	0.0802631	No	No
MinorSalivaryGland	143	RP11-297A16.4	ENSG00000283000.1	10	0.00716426	0.0788069	11	0.0877958	No	No
MinorSalivaryGland	143	CUL2	ENSG00000108094.14	10	0.00256723	0.0308068	12	0.0436311	Yes	No
MinorSalivaryGland	143	CREM	ENSG00000095794.19	10	0.00226392	0.0271671	12	0.0402122	Yes	No
MinorSalivaryGland	143	CCNY	ENSG00000108100.17	10	0.00276696	0.0387374	14	0.0508891	No	No
MinorSalivaryGland	143	FZD8	ENSG00000177283.7	10	0.00317561	0.0412829	13	0.0532796	No	No
MinorSalivaryGland	143	RP11-258F22.1	ENSG00000226578.1	10	0.00676754	0.0812105	12	0.0899553	No	No
MinorSalivaryGland	143	ZNF248	ENSG00000198105.13	10	0.0234416	0.304741	13	0.305924	No	No
MinorSalivaryGland	143	ZNF25	ENSG00000175395.15	10	0.0665711	0.865424	13	0.865518	No	No
MinorSalivaryGland	143	ZNF33A	ENSG00000189180.15	10	0.0414841	0.580777	14	0.581125	No	No
MinorSalivaryGland	143	ZNF37A	ENSG00000075407.18	10	0.0114637	0.160492	14	0.164918	No	No
MinorSalivaryGland	143	RP11-508N22.12	ENSG00000272983.1	10	0.000786702	0.0110138	14	0.0234876	Yes	No
MinorSalivaryGland	143	LINC00839	ENSG00000185904.11	10	1.38698e-15	1.52568e-14	11	1.07807e-12	Yes	Yes
MinorSalivaryGland	143	ZNF33B	ENSG00000196693.14	10	0.000989124	0.0118695	12	0.0245128	Yes	No
MinorSalivaryGland	143	AL022344.7	ENSG00000259869.1	10	9.82614e-06	0.00012774	13	0.00117518	Yes	Yes
MinorSalivaryGland	143	BMS1	ENSG00000165733.7	10	2.78028e-05	0.000361436	13	0.00265294	Yes	Yes
MinorSalivaryGland	143	RET	ENSG00000165731.18	10	1.38974e-06	2.22358e-05	16	0.000269826	Yes	Yes
MinorSalivaryGland	143	RP11-351D16.3	ENSG00000273008.1	10	2.89472e-05	0.000434208	15	0.00305442	Yes	Yes
MinorSalivaryGland	143	CSGALNACT2	ENSG00000169826.7	10	2.71587e-08	4.34539e-07	16	8.03964e-06	Yes	Yes
MinorSalivaryGland	143	RASGEF1A	ENSG00000198915.11	10	4.1661e-05	0.000708237	17	0.00433435	Yes	Yes
MinorSalivaryGland	143	FXYD4	ENSG00000150201.14	10	4.13052e-05	0.000702188	17	0.00431602	Yes	Yes
MinorSalivaryGland	143	HNRNPF	ENSG00000169813.16	10	0.000289565	0.00492261	17	0.0147799	Yes	No
MinorSalivaryGland	143	RP11-517P14.2	ENSG00000230555.2	10	0.00429816	0.0730688	17	0.0824771	No	No
MinorSalivaryGland	143	ZNF487	ENSG00000243660.9	10	0.00146387	0.0263496	18	0.0393927	Yes	No
MinorSalivaryGland	143	ZNF239	ENSG00000196793.13	10	7.80798e-06	0.000140544	18	0.00126386	Yes	Yes
MinorSalivaryGland	143	ZNF485	ENSG00000198298.12	10	0.00040782	0.00734075	18	0.0186302	Yes	No
MinorSalivaryGland	143	ZNF32	ENSG00000169740.13	10	0.000888165	0.015987	18	0.029066	Yes	No
MinorSalivaryGland	143	LINC00840	ENSG00000226808.1	10	0.0159882	0.303775	19	0.304987	No	No
MinorSalivaryGland	143	RP11-20J15.3	ENSG00000229116.2	10	0.00641079	0.121805	19	0.128035	No	No
MinorSalivaryGland	143	C10orf142	ENSG00000277288.3	10	0.00388965	0.0739033	19	0.0832874	No	No
MinorSalivaryGland	143	CXCL12	ENSG00000107562.16	10	0.000263453	0.00500561	19	0.0149086	Yes	No
MinorSalivaryGland	143	TMEM72	ENSG00000187783.11	10	0.0035617	0.0569872	16	0.0677387	No	No
MinorSalivaryGland	143	RASSF4	ENSG00000107551.20	10	0.000190751	0.00305201	16	0.0111897	Yes	No
MinorSalivaryGland	143	C10orf10	ENSG00000165507.8	10	0.00168827	0.0270124	16	0.0400704	Yes	No
MinorSalivaryGland	143	ZNF22	ENSG00000165512.4	10	0.00182133	0.0291412	16	0.0420959	Yes	No
MinorSalivaryGland	143	OR13A1	ENSG00000256574.6	10	0.000643326	0.00964988	15	0.0217256	Yes	No
MinorSalivaryGland	143	ALOX5	ENSG00000012779.10	10	0.00409517	0.0614276	15	0.0717768	No	No
MinorSalivaryGland	143	MARCH8	ENSG00000165406.15	10	4.1564e-07	5.81896e-06	14	8.39137e-05	Yes	Yes
MinorSalivaryGland	143	ZFAND4	ENSG00000172671.19	10	0.00532709	0.0639251	12	0.07412	No	No
MinorSalivaryGland	143	WASHC2C	ENSG00000172661.17	10	2.57062e-07	2.82769e-06	11	4.39906e-05	Yes	Yes
MinorSalivaryGland	143	AGAP4	ENSG00000188234.13	10	8.52171e-28	9.37388e-27	11	4.65008e-24	Yes	Yes
MinorSalivaryGland	143	TIMM23	ENSG00000265354.3	10	0.0120184	0.120184	10	0.126592	No	No
MinorSalivaryGland	143	NCOA4	ENSG00000266412.5	10	0.00101681	0.0101681	10	0.0224219	Yes	No
MinorSalivaryGland	143	MSMB	ENSG00000263639.5	10	0.000412969	0.00412969	10	0.0133128	Yes	No
MinorSalivaryGland	143	ANTXRL	ENSG00000274209.4	10	1.29922e-07	1.29922e-06	10	2.16796e-05	Yes	Yes
MinorSalivaryGland	143	ANXA8L1	ENSG00000264230.7	10	0.000108369	0.000975319	9	0.00542001	Yes	Yes
MinorSalivaryGland	143	GPRIN2	ENSG00000204175.5	10	0.000226486	0.00181189	8	0.00823757	Yes	Yes
MinorSalivaryGland	143	SYT15	ENSG00000204176.13	10	0.00566767	0.0453414	8	0.057036	No	No
MinorSalivaryGland	143	PTPN20	ENSG00000204179.10	10	7.53771e-06	6.03017e-05	8	0.000627188	Yes	Yes
MinorSalivaryGland	143	GDF10	ENSG00000266524.2	10	0.000559929	0.00335957	6	0.0118273	Yes	No
MinorSalivaryGland	143	ZNF488	ENSG00000265763.3	10	0.0140891	0.0845347	6	0.0930875	No	No
MinorSalivaryGland	143	ANXA8	ENSG00000265190.6	10	0.00587612	0.0352567	6	0.0477267	Yes	No
MinorSalivaryGland	143	AGAP9	ENSG00000204172.12	10	2.45872e-31	1.72111e-30	7	1.50572e-27	Yes	Yes
MinorSalivaryGland	143	ABC7-42404400C24.1	ENSG00000277758.4	10	6.2607e-07	5.00856e-06	8	7.32038e-05	Yes	Yes
MinorSalivaryGland	143	CH17-360D5.2	ENSG00000276850.4	10	2.14418e-08	2.14418e-07	10	4.30994e-06	Yes	Yes
MinorSalivaryGland	143	CH17-360D5.3	ENSG00000273760.1	10	1.05182e-06	1.05182e-05	10	0.000140029	Yes	Yes
MinorSalivaryGland	143	MAPK8	ENSG00000107643.15	10	0.000470042	0.0056405	12	0.0160485	Yes	No
MinorSalivaryGland	143	ARHGAP22	ENSG00000128805.14	10	0.00612414	0.0734897	12	0.0828722	No	No
MinorSalivaryGland	143	WDFY4	ENSG00000128815.19	10	0.0036895	0.051653	14	0.0629207	No	No
MinorSalivaryGland	143	LRRC18	ENSG00000165383.11	10	0.000347121	0.00451258	13	0.0140137	Yes	No
MinorSalivaryGland	143	VSTM4	ENSG00000165633.12	10	4.12663e-05	0.000577728	14	0.00376516	Yes	Yes
MinorSalivaryGland	143	C10orf128	ENSG00000204161.13	10	0.000410629	0.00615943	15	0.0168671	Yes	No
MinorSalivaryGland	143	C10orf71	ENSG00000177354.11	10	0.00284617	0.0455388	16	0.0572217	No	No
MinorSalivaryGland	143	ERCC6	ENSG00000225830.12	10	0.000592104	0.0100658	17	0.0222778	Yes	No
MinorSalivaryGland	143	OGDHL	ENSG00000197444.9	10	2.53346e-05	0.000405353	16	0.0028997	Yes	Yes
MinorSalivaryGland	143	PARG	ENSG00000227345.8	10	0.00101186	0.0161898	16	0.0292813	Yes	No
MinorSalivaryGland	143	TIMM23B	ENSG00000204152.10	10	8.63324e-05	0.00129499	15	0.00661531	Yes	Yes
MinorSalivaryGland	143	LINC00843	ENSG00000178440.5	10	9.19557e-05	0.00137934	15	0.00688436	Yes	Yes
MinorSalivaryGland	143	AGAP6	ENSG00000204149.10	10	2.48305e-06	3.72457e-05	15	0.000418425	Yes	Yes
MinorSalivaryGland	143	WASHC2A	ENSG00000099290.15	10	2.84282e-07	4.26423e-06	15	6.35381e-05	Yes	Yes
MinorSalivaryGland	143	ASAH2	ENSG00000188611.14	10	7.54772e-18	1.05668e-16	14	1.01641e-14	Yes	Yes
MinorSalivaryGland	143	SGMS1	ENSG00000198964.13	10	0.000495244	0.00792391	16	0.0194125	Yes	No
MinorSalivaryGland	143	ASAH2B	ENSG00000204147.9	10	1.93219e-11	2.70506e-10	14	9.64998e-09	Yes	Yes
MinorSalivaryGland	143	PRKG1	ENSG00000185532.15	10	0.00110485	0.0320405	29	0.0448005	Yes	No
MinorSalivaryGland	143	CSTF2T	ENSG00000177613.8	10	0.000349166	0.00523749	15	0.0153344	Yes	No
MinorSalivaryGland	143	DKK1	ENSG00000107984.9	10	0.000124014	0.00248028	20	0.00992111	Yes	Yes
MinorSalivaryGland	143	LINC01468	ENSG00000231131.6	10	0.000146521	0.00307695	21	0.0112502	Yes	No
MinorSalivaryGland	143	ZWINT	ENSG00000122952.16	10	0.00546595	0.0983871	18	0.105978	No	No
MinorSalivaryGland	143	IPMK	ENSG00000151151.5	10	0.00248489	0.0447281	18	0.0564773	No	No
MinorSalivaryGland	143	CISD1	ENSG00000122873.11	10	0.00349175	0.0593598	17	0.0698986	No	No
MinorSalivaryGland	143	UBE2D1	ENSG00000072401.14	10	0.00431484	0.0733523	17	0.0827375	No	No
MinorSalivaryGland	143	TFAM	ENSG00000108064.10	10	0.00720035	0.129606	18	0.135414	No	No
MinorSalivaryGland	143	BICC1	ENSG00000122870.11	10	0.000793716	0.0158743	20	0.028953	Yes	No
MinorSalivaryGland	143	LINC00844	ENSG00000237949.1	10	0.00718408	0.107761	15	0.114837	No	No
MinorSalivaryGland	143	PHYHIPL	ENSG00000165443.11	10	0.000462493	0.0069374	15	0.018053	Yes	No
MinorSalivaryGland	143	FAM13C	ENSG00000148541.12	10	0.000960037	0.0144006	15	0.0273766	Yes	No
MinorSalivaryGland	143	SLC16A9	ENSG00000165449.11	10	0.0001613	0.0024195	15	0.00979185	Yes	Yes
MinorSalivaryGland	143	MRLN	ENSG00000227877.6	10	0.00350036	0.0525053	15	0.0637055	No	No
MinorSalivaryGland	143	CCDC6	ENSG00000108091.10	10	0.000846259	0.0135401	16	0.026388	Yes	No
MinorSalivaryGland	143	ANK3	ENSG00000151150.21	10	0.000181769	0.00345362	19	0.0120286	Yes	No
MinorSalivaryGland	143	RP11-131N11.4	ENSG00000254271.1	10	0.000569921	0.00854881	15	0.0202421	Yes	No
MinorSalivaryGland	143	CDK1	ENSG00000170312.15	10	0.00244012	0.0366018	15	0.0489552	Yes	No
MinorSalivaryGland	143	RHOBTB1	ENSG00000072422.16	10	0.00371209	0.0556813	15	0.0665611	No	No
MinorSalivaryGland	143	TMEM26	ENSG00000196932.11	10	0.000112899	0.00146769	13	0.0071714	Yes	Yes
MinorSalivaryGland	143	C10orf107	ENSG00000183346.6	10	1.81162e-07	2.35511e-06	13	3.72679e-05	Yes	Yes
MinorSalivaryGland	143	ARID5B	ENSG00000150347.14	10	0.003953	0.055342	14	0.0662762	No	No
MinorSalivaryGland	143	RTKN2	ENSG00000182010.10	10	0.000511825	0.00716554	14	0.0183893	Yes	No
MinorSalivaryGland	143	RP11-120C12.3	ENSG00000234756.1	10	0.00445199	0.0578758	13	0.0685775	No	No
MinorSalivaryGland	143	ZNF365	ENSG00000138311.15	10	0.000839972	0.0125996	15	0.0253402	Yes	No
MinorSalivaryGland	143	ADO	ENSG00000181915.4	10	0.0042121	0.0547573	13	0.0657561	No	No
MinorSalivaryGland	143	EGR2	ENSG00000122877.15	10	0.0129678	0.194516	15	0.197734	No	No
MinorSalivaryGland	143	NRBF2	ENSG00000148572.15	10	0.00346097	0.0519146	15	0.0631388	No	No
MinorSalivaryGland	143	JMJD1C	ENSG00000171988.18	10	0.00135674	0.0203511	15	0.0335961	Yes	No
MinorSalivaryGland	143	REEP3	ENSG00000165476.13	10	0.00707889	0.0920256	13	0.100112	No	No
MinorSalivaryGland	143	LINC01515	ENSG00000228065.10	10	0.00263494	0.0658736	25	0.0758669	No	No
MinorSalivaryGland	143	CTNNA3	ENSG00000183230.16	10	0.00310012	0.105404	34	0.112626	No	No
MinorSalivaryGland	143	DNAJC12	ENSG00000108176.14	10	0.000613027	0.00796935	13	0.0194661	Yes	No
MinorSalivaryGland	143	RP11-57G10.8	ENSG00000272892.1	10	0.00665693	0.0865401	13	0.0949486	No	No
MinorSalivaryGland	143	SIRT1	ENSG00000096717.11	10	0.00666362	0.0866271	13	0.0950327	No	No
MinorSalivaryGland	143	HERC4	ENSG00000148634.15	10	0.00543848	0.0707002	13	0.0802834	No	No
MinorSalivaryGland	143	MYPN	ENSG00000138347.15	10	0.00349509	0.0454362	13	0.0571201	No	No
MinorSalivaryGland	143	ATOH7	ENSG00000179774.8	10	0.00252252	0.0327928	13	0.0454968	Yes	No
MinorSalivaryGland	143	PBLD	ENSG00000108187.15	10	1.6797e-06	2.1836e-05	13	0.000265519	Yes	Yes
MinorSalivaryGland	143	HNRNPH3	ENSG00000096746.17	10	0.00861756	0.112028	13	0.118881	No	No
MinorSalivaryGland	143	RUFY2	ENSG00000204130.12	10	0.000584642	0.00818499	14	0.0197959	Yes	No
MinorSalivaryGland	143	DNA2	ENSG00000138346.14	10	1.23149e-07	1.84724e-06	15	2.97436e-05	Yes	Yes
MinorSalivaryGland	143	SLC25A16	ENSG00000122912.14	10	0.00194974	0.029246	15	0.0421948	Yes	No
MinorSalivaryGland	143	TET1	ENSG00000138336.8	10	0.0035467	0.0602939	17	0.0707085	No	No
MinorSalivaryGland	143	CCAR1	ENSG00000060339.13	10	0.000772122	0.0131261	17	0.0259276	Yes	No
MinorSalivaryGland	143	STOX1	ENSG00000165730.14	10	1.20746e-13	2.17343e-12	18	1.08506e-10	Yes	Yes
MinorSalivaryGland	143	DDX50	ENSG00000107625.12	10	0.00407623	0.0692959	17	0.0790454	No	No
MinorSalivaryGland	143	DDX21	ENSG00000165732.12	10	0.000162163	0.00291894	18	0.0108788	Yes	No
MinorSalivaryGland	143	KIF1BP	ENSG00000198954.7	10	0.000309032	0.00556257	18	0.0159059	Yes	No
MinorSalivaryGland	143	SRGN	ENSG00000122862.4	10	7.15473e-05	0.00128785	18	0.00658697	Yes	Yes
MinorSalivaryGland	143	VPS26A	ENSG00000122958.14	10	0.00570127	0.102623	18	0.110019	No	No
MinorSalivaryGland	143	SUPV3L1	ENSG00000156502.13	10	0.00203212	0.034546	17	0.0471479	Yes	No
MinorSalivaryGland	143	HKDC1	ENSG00000156510.12	10	1.78991e-05	0.000304285	17	0.00232542	Yes	Yes
MinorSalivaryGland	143	HK1	ENSG00000156515.21	10	0.000323586	0.00582454	18	0.0163073	Yes	No
MinorSalivaryGland	143	TACR2	ENSG00000075073.14	10	7.83595e-06	0.000133211	17	0.00121517	Yes	Yes
MinorSalivaryGland	143	TSPAN15	ENSG00000099282.9	10	1.99535e-08	3.39209e-07	17	6.48486e-06	Yes	Yes
MinorSalivaryGland	143	C10orf35	ENSG00000171224.8	10	0.00194607	0.0350292	18	0.0475546	Yes	No
MinorSalivaryGland	143	COL13A1	ENSG00000197467.13	10	0.000447411	0.00894821	20	0.0207693	Yes	No
MinorSalivaryGland	143	H2AFY2	ENSG00000099284.13	10	0.00375782	0.0751564	20	0.0844097	No	No
MinorSalivaryGland	143	AIFM2	ENSG00000042286.14	10	0.000480948	0.00961897	20	0.0216861	Yes	No
MinorSalivaryGland	143	TYSND1	ENSG00000156521.13	10	0.00130999	0.0248899	19	0.0380525	Yes	No
MinorSalivaryGland	143	SAR1A	ENSG00000079332.14	10	3.03671e-06	6.07343e-05	20	0.000630757	Yes	Yes
MinorSalivaryGland	143	PPA1	ENSG00000180817.11	10	7.17646e-05	0.00136353	19	0.00683034	Yes	Yes
MinorSalivaryGland	143	NPFFR1	ENSG00000148734.7	10	0.000290218	0.00551414	19	0.0158296	Yes	No
MinorSalivaryGland	143	LRRC20	ENSG00000172731.13	10	3.95287e-05	0.000790574	20	0.00469742	Yes	Yes
MinorSalivaryGland	143	EIF4EBP2	ENSG00000148730.6	10	0.0048183	0.0915476	19	0.0996807	No	No
MinorSalivaryGland	143	NODAL	ENSG00000156574.9	10	0.00143388	0.0272438	19	0.0402965	Yes	No
MinorSalivaryGland	143	PALD1	ENSG00000107719.8	10	0.000269026	0.00538053	20	0.0155745	Yes	No
MinorSalivaryGland	143	PRF1	ENSG00000180644.7	10	0.000106908	0.00203125	19	0.00881706	Yes	Yes
MinorSalivaryGland	143	ADAMTS14	ENSG00000138316.10	10	0.000527226	0.0100173	19	0.0222053	Yes	No
MinorSalivaryGland	143	SGPL1	ENSG00000166224.16	10	0.000452336	0.00859438	19	0.0202925	Yes	No
MinorSalivaryGland	143	PCBD1	ENSG00000166228.8	10	0.000552981	0.00995366	18	0.0221176	Yes	No
MinorSalivaryGland	143	UNC5B	ENSG00000107731.12	10	5.6901e-05	0.00108112	19	0.005835	Yes	Yes
MinorSalivaryGland	143	SLC29A3	ENSG00000198246.7	10	3.12014e-06	5.61626e-05	18	0.000589948	Yes	Yes
MinorSalivaryGland	143	CDH23	ENSG00000107736.19	10	0.000535194	0.0101687	19	0.0224219	Yes	No
MinorSalivaryGland	143	C10orf105	ENSG00000214688.5	10	0.00052549	0.00788235	15	0.0193727	Yes	No
MinorSalivaryGland	143	VSIR	ENSG00000107738.19	10	9.82308e-05	0.00147346	15	0.00718811	Yes	Yes
MinorSalivaryGland	143	PSAP	ENSG00000197746.13	10	0.000885509	0.0123971	14	0.0251086	Yes	No
MinorSalivaryGland	143	CHST3	ENSG00000122863.5	10	1.9301e-10	2.50913e-09	13	7.65743e-08	Yes	Yes
MinorSalivaryGland	143	SPOCK2	ENSG00000107742.12	10	0.000361255	0.00469631	13	0.014346	Yes	No
MinorSalivaryGland	143	ASCC1	ENSG00000138303.17	10	0.000973241	0.0126521	13	0.0254131	Yes	No
MinorSalivaryGland	143	ANAPC16	ENSG00000166295.8	10	0.000447838	0.00537406	12	0.0155606	Yes	No
MinorSalivaryGland	143	DDIT4	ENSG00000168209.4	10	0.000831458	0.0099775	12	0.0221545	Yes	No
MinorSalivaryGland	143	DNAJB12	ENSG00000148719.14	10	0.000102218	0.0011244	11	0.00599637	Yes	Yes
MinorSalivaryGland	143	MICU1	ENSG00000107745.17	10	0.00189751	0.0208727	11	0.0341593	Yes	No
MinorSalivaryGland	143	MCU	ENSG00000156026.14	10	0.021304	0.191736	9	0.195005	No	No
MinorSalivaryGland	143	OIT3	ENSG00000138315.12	10	0.00284969	0.0227975	8	0.0360444	Yes	No
MinorSalivaryGland	143	P4HA1	ENSG00000122884.12	10	0.00602767	0.0421937	7	0.0540951	No	No
MinorSalivaryGland	143	RP11-344N10.5	ENSG00000272630.1	10	0.000303682	0.00182209	6	0.00826921	Yes	Yes
MinorSalivaryGland	143	NUDT13	ENSG00000166321.13	10	4.00799e-11	2.4048e-10	6	8.61226e-09	Yes	Yes
MinorSalivaryGland	143	ECD	ENSG00000122882.10	10	0.0837409	0.502445	6	0.502911	No	No
MinorSalivaryGland	143	FAM149B1	ENSG00000138286.14	10	0.000250566	0.00175396	7	0.00806804	Yes	Yes
MinorSalivaryGland	143	DNAJC9	ENSG00000213551.4	10	0.000408845	0.00286192	7	0.0107568	Yes	No
MinorSalivaryGland	143	MRPS16	ENSG00000182180.13	10	0.00055536	0.00388752	7	0.0128804	Yes	No
MinorSalivaryGland	143	CFAP70	ENSG00000156042.17	10	1.51575e-07	1.2126e-06	8	2.04403e-05	Yes	Yes
MinorSalivaryGland	143	ANXA7	ENSG00000138279.15	10	0.00156949	0.0109864	7	0.0234509	Yes	No
MinorSalivaryGland	143	MSS51	ENSG00000166343.9	10	0.0220568	0.154397	7	0.15901	No	No
MinorSalivaryGland	143	PPP3CB	ENSG00000107758.15	10	0.00108178	0.00757246	7	0.0189693	Yes	No
MinorSalivaryGland	143	USP54	ENSG00000166348.18	10	0.00396718	0.0277703	7	0.0407719	Yes	No
MinorSalivaryGland	143	RP11-464F9.22	ENSG00000272791.1	10	0.0446337	0.312436	7	0.313596	No	No
MinorSalivaryGland	143	MYOZ1	ENSG00000177791.11	10	0.000809802	0.00566862	7	0.0160734	Yes	No
MinorSalivaryGland	143	SYNPO2L	ENSG00000166317.11	10	0.028158	0.197106	7	0.200156	No	No
MinorSalivaryGland	143	AGAP5	ENSG00000172650.13	10	5.635e-05	0.00039445	7	0.0028419	Yes	Yes
MinorSalivaryGland	143	RP11-574K11.29	ENSG00000272140.2	10	0.00526975	0.0368882	7	0.0492272	Yes	No
MinorSalivaryGland	143	SEC24C	ENSG00000176986.15	10	0.00614852	0.0430397	7	0.0549038	No	No
MinorSalivaryGland	143	FUT11	ENSG00000196968.10	10	0.0042631	0.0298417	7	0.0427487	Yes	No
MinorSalivaryGland	143	CHCHD1	ENSG00000172586.7	10	0.00120773	0.00845411	7	0.020119	Yes	No
MinorSalivaryGland	143	ZSWIM8	ENSG00000214655.10	10	0.00911231	0.0637862	7	0.0740044	No	No
MinorSalivaryGland	143	NDST2	ENSG00000166507.17	10	0.00711888	0.0498321	7	0.0612856	No	No
MinorSalivaryGland	143	CAMK2G	ENSG00000148660.20	10	0.0298447	0.208913	7	0.211608	No	No
MinorSalivaryGland	143	PLAU	ENSG00000122861.15	10	0.016834	0.117838	7	0.124385	No	No
MinorSalivaryGland	143	C10orf55	ENSG00000222047.8	10	0.00140517	0.00983617	7	0.0219655	Yes	No
MinorSalivaryGland	143	VCL	ENSG00000035403.17	10	0.00769336	0.0538535	7	0.0649423	No	No
MinorSalivaryGland	143	AP3M1	ENSG00000185009.12	10	0.00198826	0.0139178	7	0.0268535	Yes	No
MinorSalivaryGland	143	ADK	ENSG00000156110.13	10	0.00013485	0.00121365	9	0.00629865	Yes	Yes
MinorSalivaryGland	143	KAT6B	ENSG00000156650.12	10	0.00467316	0.0420584	9	0.0540055	No	No
MinorSalivaryGland	143	DUPD1	ENSG00000188716.5	10	0.000701502	0.00561202	8	0.0160048	Yes	No
MinorSalivaryGland	143	DUSP13	ENSG00000079393.20	10	0.000248694	0.00198955	8	0.00872918	Yes	Yes
MinorSalivaryGland	143	SAMD8	ENSG00000156671.12	10	0.00218362	0.0196526	9	0.0328449	Yes	No
MinorSalivaryGland	143	VDAC2	ENSG00000165637.13	10	1.54555e-05	0.000139099	9	0.00125579	Yes	Yes
MinorSalivaryGland	143	COMTD1	ENSG00000165644.10	10	0.0141357	0.113085	8	0.11985	No	No
MinorSalivaryGland	143	ZNF503-AS1	ENSG00000226051.6	10	3.85284e-24	3.46756e-23	9	9.36853e-21	Yes	Yes
MinorSalivaryGland	143	ZNF503	ENSG00000165655.16	10	0.000217616	0.00174093	8	0.00802821	Yes	Yes
MinorSalivaryGland	143	RP11-399K21.13	ENSG00000273248.1	10	0.002979	0.023832	8	0.0370437	Yes	No
MinorSalivaryGland	143	RP11-399K21.14	ENSG00000272692.1	10	0.000947431	0.00757945	8	0.0189713	Yes	No
MinorSalivaryGland	143	C10orf11	ENSG00000148655.14	10	0.00240875	0.0385399	16	0.0507086	No	No
MinorSalivaryGland	143	KCNMA1	ENSG00000156113.22	10	4.42373e-05	0.000796271	18	0.00472594	Yes	Yes
MinorSalivaryGland	143	DLG5	ENSG00000151208.16	10	3.87722e-09	5.81584e-08	15	1.38047e-06	Yes	Yes
MinorSalivaryGland	143	POLR3A	ENSG00000148606.12	10	0.00124053	0.0173674	14	0.0305334	Yes	No
MinorSalivaryGland	143	RPS24	ENSG00000138326.18	10	9.72067e-06	0.000136089	14	0.00123481	Yes	Yes
MinorSalivaryGland	143	ZMIZ1	ENSG00000108175.16	10	0.00174433	0.031398	18	0.0441869	Yes	No
MinorSalivaryGland	143	PPIF	ENSG00000108179.13	10	0.00145785	0.0233257	16	0.0365461	Yes	No
MinorSalivaryGland	143	ZCCHC24	ENSG00000165424.6	10	0.00316651	0.0538307	17	0.0649276	No	No
MinorSalivaryGland	143	EIF5AL1	ENSG00000253626.3	10	0.000261538	0.00418461	16	0.0134171	Yes	No
MinorSalivaryGland	143	SFTPA2	ENSG00000185303.16	10	0.00132173	0.0224694	17	0.0357255	Yes	No
MinorSalivaryGland	143	SFTPA1	ENSG00000122852.14	10	0.000243898	0.00414626	17	0.013343	Yes	No
MinorSalivaryGland	143	RP11-506M13.3	ENSG00000244733.5	10	1.90742e-08	3.24262e-07	17	6.23153e-06	Yes	Yes
MinorSalivaryGland	143	NUTM2B	ENSG00000188199.10	10	1.95541e-09	3.32419e-08	17	8.21966e-07	Yes	Yes
MinorSalivaryGland	143	RP11-182L21.6	ENSG00000272447.1	10	6.1097e-05	0.00103865	17	0.00568257	Yes	Yes
MinorSalivaryGland	143	SFTPD	ENSG00000133661.15	10	1.72522e-05	0.000327793	19	0.00246307	Yes	Yes
MinorSalivaryGland	143	TMEM254	ENSG00000133678.13	10	0.000321508	0.00610865	19	0.0167805	Yes	No
MinorSalivaryGland	143	PLAC9	ENSG00000189129.13	10	0.000519572	0.00935229	18	0.0213561	Yes	No
MinorSalivaryGland	143	ANXA11	ENSG00000122359.17	10	0.000310426	0.00558767	18	0.0159553	Yes	No
MinorSalivaryGland	143	LINC00857	ENSG00000237523.1	10	0.000302314	0.00544165	18	0.0156994	Yes	No
MinorSalivaryGland	143	MAT1A	ENSG00000151224.12	10	0.000365731	0.00658316	18	0.0175089	Yes	No
MinorSalivaryGland	143	FAM213A	ENSG00000122378.13	10	0.00124379	0.023632	19	0.0368839	Yes	No
MinorSalivaryGland	143	TSPAN14	ENSG00000108219.14	10	0.00374261	0.0748522	20	0.0841195	No	No
MinorSalivaryGland	143	NRG3	ENSG00000185737.12	10	0.000972239	0.0252782	26	0.0384105	Yes	No
MinorSalivaryGland	143	GHITM	ENSG00000165678.20	10	0.00199039	0.0378175	19	0.0501026	No	No
MinorSalivaryGland	143	C10orf99	ENSG00000188373.4	10	0.00188124	0.0338624	18	0.046531	Yes	No
MinorSalivaryGland	143	CDHR1	ENSG00000148600.14	10	0.000160615	0.00289108	18	0.0108247	Yes	No
MinorSalivaryGland	143	RGR	ENSG00000148604.13	10	0.000247782	0.00446008	18	0.0139236	Yes	No
MinorSalivaryGland	143	CCSER2	ENSG00000107771.15	10	9.5782e-05	0.00191564	20	0.00853812	Yes	Yes
MinorSalivaryGland	143	GRID1	ENSG00000182771.18	10	1.01978e-05	0.000203956	20	0.00169704	Yes	Yes
MinorSalivaryGland	143	WAPL	ENSG00000062650.17	10	0.00511501	0.0664952	13	0.0764534	No	No
MinorSalivaryGland	143	OPN4	ENSG00000122375.11	10	4.38543e-12	5.26252e-11	12	2.13428e-09	Yes	Yes
MinorSalivaryGland	143	LDB3	ENSG00000122367.19	10	0.000911138	0.0118448	13	0.0244784	Yes	No
MinorSalivaryGland	143	BMPR1A	ENSG00000107779.13	10	2.47004e-06	3.21105e-05	13	0.000370794	Yes	Yes
MinorSalivaryGland	143	MMRN2	ENSG00000173269.13	10	0.000988097	0.0128453	13	0.0256319	Yes	No
MinorSalivaryGland	143	SNCG	ENSG00000173267.13	10	0.000565439	0.00678527	12	0.017829	Yes	No
MinorSalivaryGland	143	ADIRF	ENSG00000148671.13	10	0.0027823	0.0333876	12	0.0460646	Yes	No
MinorSalivaryGland	143	FAM25A	ENSG00000188100.8	10	0.000530261	0.00636313	12	0.0171841	Yes	No
MinorSalivaryGland	143	GLUD1	ENSG00000148672.8	10	3.88093e-06	5.04521e-05	13	0.000540785	Yes	Yes
MinorSalivaryGland	143	FAM35A	ENSG00000122376.11	10	7.44305e-05	0.000967596	13	0.00539996	Yes	Yes
MinorSalivaryGland	143	NUTM2A	ENSG00000184923.12	10	6.73616e-13	8.08339e-12	12	3.76924e-10	Yes	Yes
MinorSalivaryGland	143	LINC00863	ENSG00000224914.3	10	8.10141e-06	9.72169e-05	12	0.000932673	Yes	Yes
MinorSalivaryGland	143	NUTM2D	ENSG00000214562.14	10	2.30496e-07	2.76595e-06	12	4.31741e-05	Yes	Yes
MinorSalivaryGland	143	MINPP1	ENSG00000107789.15	10	0.0012389	0.0148668	12	0.0279248	Yes	No
MinorSalivaryGland	143	PAPSS2	ENSG00000198682.12	10	0.00173331	0.0225331	13	0.0357781	Yes	No
MinorSalivaryGland	143	ATAD1	ENSG00000138138.13	10	0.00158174	0.0205626	13	0.033817	Yes	No
MinorSalivaryGland	143	KLLN	ENSG00000227268.3	10	0.00322679	0.0387214	12	0.0508754	No	No
MinorSalivaryGland	143	PTEN	ENSG00000171862.10	10	0.00896394	0.116531	13	0.12314	No	No
MinorSalivaryGland	143	RNLS	ENSG00000184719.11	10	0.000257995	0.00386993	15	0.0128476	Yes	No
MinorSalivaryGland	143	LIPJ	ENSG00000204022.9	10	0.00404063	0.0565689	14	0.0673678	No	No
MinorSalivaryGland	143	LIPF	ENSG00000182333.14	10	0.00336916	0.0471682	14	0.0587031	No	No
MinorSalivaryGland	143	LIPK	ENSG00000204021.3	10	0.000903787	0.012653	14	0.0254131	Yes	No
MinorSalivaryGland	143	LIPN	ENSG00000204020.5	10	0.000479447	0.00671226	14	0.0177017	Yes	No
MinorSalivaryGland	143	LIPM	ENSG00000173239.13	10	0.0115111	0.161155	14	0.165543	No	No
MinorSalivaryGland	143	ANKRD22	ENSG00000152766.5	10	0.000866484	0.0129973	15	0.0257875	Yes	No
MinorSalivaryGland	143	STAMBPL1	ENSG00000138134.11	10	0.00149733	0.0224599	15	0.0357166	Yes	No
MinorSalivaryGland	143	ACTA2	ENSG00000107796.13	10	4.40549e-05	0.000704878	16	0.00432385	Yes	Yes
MinorSalivaryGland	143	FAS	ENSG00000026103.21	10	0.00136423	0.0218277	16	0.0350879	Yes	No
MinorSalivaryGland	143	CH25H	ENSG00000138135.6	10	0.000624373	0.00998997	16	0.0221688	Yes	No
MinorSalivaryGland	143	LIPA	ENSG00000107798.17	10	0.00301916	0.0543448	18	0.065376	No	No
MinorSalivaryGland	143	IFIT2	ENSG00000119922.9	10	0.000706336	0.0120077	17	0.024665	Yes	No
MinorSalivaryGland	143	IFIT3	ENSG00000119917.13	10	0.00886567	0.150716	17	0.15556	No	No
MinorSalivaryGland	143	IFIT1	ENSG00000185745.9	10	0.00416271	0.070766	17	0.0803482	No	No
MinorSalivaryGland	143	IFIT5	ENSG00000152778.8	10	3.92408e-09	6.67094e-08	17	1.55531e-06	Yes	Yes
MinorSalivaryGland	143	SLC16A12	ENSG00000152779.13	10	0.00472421	0.0803116	17	0.0891262	No	No
MinorSalivaryGland	143	PANK1	ENSG00000152782.16	10	0.00125859	0.0213961	17	0.0346548	Yes	No
MinorSalivaryGland	143	RP11-80H5.9	ENSG00000235100.3	10	0.000251807	0.00453252	18	0.0140475	Yes	No
MinorSalivaryGland	143	RP11-80H5.7	ENSG00000240996.1	10	0.000242219	0.00435995	18	0.0137465	Yes	No
MinorSalivaryGland	143	KIF20B	ENSG00000138182.14	10	1.22105e-05	0.000219789	18	0.00179663	Yes	Yes
MinorSalivaryGland	143	LINC00865	ENSG00000232229.5	10	1.11055e-10	1.88794e-09	17	5.95967e-08	Yes	Yes
MinorSalivaryGland	143	LINC01374	ENSG00000280560.1	10	0.00486607	0.0827231	17	0.0913939	No	No
MinorSalivaryGland	143	HTR7	ENSG00000148680.15	10	0.00221587	0.0376699	17	0.0499546	Yes	No
MinorSalivaryGland	143	RPP30	ENSG00000148688.13	10	0.0023492	0.035238	15	0.0477138	Yes	No
MinorSalivaryGland	143	ANKRD1	ENSG00000148677.6	10	0.000644263	0.00966394	15	0.0217368	Yes	No
MinorSalivaryGland	143	PCGF5	ENSG00000180628.14	10	0.00859286	0.1203	14	0.126685	No	No
MinorSalivaryGland	143	HECTD2	ENSG00000165338.16	10	0.000299514	0.0041932	14	0.0134329	Yes	No
MinorSalivaryGland	143	PPP1R3C	ENSG00000119938.8	10	1.61022e-05	0.000193226	12	0.00163291	Yes	Yes
MinorSalivaryGland	143	TNKS2	ENSG00000107854.5	10	0.00952099	0.114252	12	0.120947	No	No
MinorSalivaryGland	143	FGFBP3	ENSG00000174721.9	10	0.000123603	0.00148324	12	0.00722049	Yes	Yes
MinorSalivaryGland	143	BTAF1	ENSG00000095564.13	10	0.0067432	0.0809184	12	0.0896805	No	No
MinorSalivaryGland	143	CPEB3	ENSG00000107864.14	10	0.0049329	0.0641278	13	0.0743175	No	No
MinorSalivaryGland	143	MARCH5	ENSG00000198060.9	10	0.000609295	0.00731154	12	0.0185895	Yes	No
MinorSalivaryGland	143	IDE	ENSG00000119912.15	10	0.000975133	0.0136519	14	0.0265241	Yes	No
MinorSalivaryGland	143	KIF11	ENSG00000138160.5	10	0.000242234	0.00339128	14	0.0118879	Yes	No
MinorSalivaryGland	143	HHEX	ENSG00000152804.10	10	0.000589942	0.00825919	14	0.019874	Yes	No
MinorSalivaryGland	143	EXOC6	ENSG00000138190.16	10	0.000411227	0.00657962	16	0.0175089	Yes	No
MinorSalivaryGland	143	CYP26A1	ENSG00000095596.11	10	0.00123402	0.0172763	14	0.0304192	Yes	No
MinorSalivaryGland	143	MYOF	ENSG00000138119.16	10	0.000132681	0.00199021	15	0.00872918	Yes	Yes
MinorSalivaryGland	143	CEP55	ENSG00000138180.15	10	0.00107641	0.0150697	14	0.028119	Yes	No
MinorSalivaryGland	143	FFAR4	ENSG00000186188.10	10	0.000246833	0.00370249	15	0.0125421	Yes	No
MinorSalivaryGland	143	RBP4	ENSG00000138207.13	10	0.0122693	0.171771	14	0.17577	No	No
MinorSalivaryGland	143	PDE6C	ENSG00000095464.9	10	0.00111094	0.0166641	15	0.0298046	Yes	No
MinorSalivaryGland	143	FRA10AC1	ENSG00000148690.11	10	2.32093e-06	3.2493e-05	14	0.000374036	Yes	Yes
MinorSalivaryGland	143	SLC35G1	ENSG00000176273.14	10	8.63257e-05	0.00120856	14	0.00628465	Yes	Yes
MinorSalivaryGland	143	PLCE1	ENSG00000138193.15	10	2.58494e-06	4.3944e-05	17	0.000481	Yes	Yes
MinorSalivaryGland	143	NOC3L	ENSG00000173145.11	10	0.000656274	0.00918784	14	0.0211025	Yes	No
MinorSalivaryGland	143	TBC1D12	ENSG00000108239.8	10	0.00122346	0.0183519	15	0.0315011	Yes	No
MinorSalivaryGland	143	HELLS	ENSG00000119969.14	10	0.0116973	0.175459	15	0.179274	No	No
MinorSalivaryGland	143	CYP2C18	ENSG00000108242.12	10	0.00226281	0.0316793	14	0.044459	Yes	No
MinorSalivaryGland	143	CYP2C19	ENSG00000165841.9	10	0.00281493	0.039409	14	0.0514951	No	No
MinorSalivaryGland	143	CYP2C9	ENSG00000138109.9	10	0.00964696	0.12541	13	0.131419	No	No
MinorSalivaryGland	143	CYP2C8	ENSG00000138115.13	10	1.87072e-06	2.43193e-05	13	0.000291641	Yes	Yes
MinorSalivaryGland	143	ACSM6	ENSG00000173124.14	10	0.000191029	0.00248338	13	0.00992488	Yes	Yes
MinorSalivaryGland	143	PDLIM1	ENSG00000107438.8	10	0.00483389	0.0628406	13	0.0731025	No	No
MinorSalivaryGland	143	SORBS1	ENSG00000095637.21	10	0.000272354	0.00408531	15	0.0132544	Yes	No
MinorSalivaryGland	143	ALDH18A1	ENSG00000059573.8	10	0.0016591	0.0232274	14	0.0364668	Yes	No
MinorSalivaryGland	143	TCTN3	ENSG00000119977.20	10	0.000595023	0.00833032	14	0.0199693	Yes	No
MinorSalivaryGland	143	ENTPD1	ENSG00000138185.18	10	0.000135433	0.00203149	15	0.00881706	Yes	Yes
MinorSalivaryGland	143	CC2D2B	ENSG00000188649.12	10	0.00765302	0.107142	14	0.114283	No	No
MinorSalivaryGland	143	CCNJ	ENSG00000107443.15	10	0.000136068	0.00190495	14	0.00851686	Yes	Yes
MinorSalivaryGland	143	ZNF518A	ENSG00000177853.14	10	0.00309518	0.0433325	14	0.0552007	No	No
MinorSalivaryGland	143	BLNK	ENSG00000095585.16	10	0.00113936	0.015951	14	0.0290224	Yes	No
MinorSalivaryGland	143	TLL2	ENSG00000095587.8	10	0.000847046	0.0118586	14	0.0244986	Yes	No
MinorSalivaryGland	143	TM9SF3	ENSG00000077147.14	10	0.00704441	0.0915773	13	0.0997071	No	No
MinorSalivaryGland	143	PIK3AP1	ENSG00000155629.14	10	0.000159342	0.00207144	13	0.00893556	Yes	Yes
MinorSalivaryGland	143	LCOR	ENSG00000196233.12	10	0.00109897	0.0142866	13	0.0272463	Yes	No
MinorSalivaryGland	143	SLIT1	ENSG00000187122.16	10	5.21111e-05	0.000677444	13	0.00421613	Yes	Yes
MinorSalivaryGland	143	ARHGAP19	ENSG00000213390.10	10	0.00129293	0.0168081	13	0.0299311	Yes	No
MinorSalivaryGland	143	FRAT1	ENSG00000165879.8	10	0.00501112	0.0651445	13	0.0752206	No	No
MinorSalivaryGland	143	FRAT2	ENSG00000181274.6	10	0.00870261	0.113134	13	0.119895	No	No
MinorSalivaryGland	143	RRP12	ENSG00000052749.13	10	0.00117928	0.0153307	13	0.0283698	Yes	No
MinorSalivaryGland	143	PGAM1	ENSG00000171314.8	10	0.000139545	0.00181408	13	0.00824347	Yes	Yes
MinorSalivaryGland	143	EXOSC1	ENSG00000171311.12	10	0.000707991	0.00920388	13	0.0211235	Yes	No
MinorSalivaryGland	143	ZDHHC16	ENSG00000171307.18	10	0.00273741	0.0355863	13	0.0480129	Yes	No
MinorSalivaryGland	143	MMS19	ENSG00000155229.20	10	0.000983243	0.0127822	13	0.0255676	Yes	No
MinorSalivaryGland	143	UBTD1	ENSG00000165886.4	10	0.00280756	0.0393059	14	0.0514153	No	No
MinorSalivaryGland	143	ANKRD2	ENSG00000165887.11	10	0.0013438	0.0174694	13	0.0306365	Yes	No
MinorSalivaryGland	143	HOGA1	ENSG00000241935.8	10	0.00173166	0.0242433	14	0.0374283	Yes	No
MinorSalivaryGland	143	C10orf62	ENSG00000203942.4	10	0.00101875	0.0132438	13	0.0260676	Yes	No
MinorSalivaryGland	143	MORN4	ENSG00000171160.17	10	4.17182e-09	5.42336e-08	13	1.294e-06	Yes	Yes
MinorSalivaryGland	143	PI4K2A	ENSG00000155252.13	10	0.000389441	0.00506274	13	0.015019	Yes	No
MinorSalivaryGland	143	AVPI1	ENSG00000119986.6	10	0.0043548	0.0566124	13	0.0674113	No	No
MinorSalivaryGland	143	MARVELD1	ENSG00000155254.12	10	2.35537e-16	3.06198e-15	13	2.41437e-13	Yes	Yes
MinorSalivaryGland	143	ZFYVE27	ENSG00000155256.17	10	0.00170881	0.0239234	14	0.0371269	Yes	No
MinorSalivaryGland	143	SFRP5	ENSG00000120057.4	10	0.00210562	0.0294786	14	0.0424071	Yes	No
MinorSalivaryGland	143	GOLGA7B	ENSG00000155265.10	10	6.63672e-05	0.00092914	14	0.00526857	Yes	Yes
MinorSalivaryGland	143	CRTAC1	ENSG00000095713.13	10	0.000104425	0.00156638	15	0.00747081	Yes	Yes
MinorSalivaryGland	143	R3HCC1L	ENSG00000166024.13	10	0.0046908	0.070362	15	0.0800081	No	No
MinorSalivaryGland	143	LOXL4	ENSG00000138131.3	10	6.58765e-05	0.000922271	14	0.00524118	Yes	Yes
MinorSalivaryGland	143	PYROXD2	ENSG00000119943.12	10	2.39344e-07	3.35081e-06	14	5.14725e-05	Yes	Yes
MinorSalivaryGland	143	HPS1	ENSG00000107521.18	10	0.00234294	0.0328012	14	0.0455016	Yes	No
MinorSalivaryGland	143	HPSE2	ENSG00000172987.12	10	0.00182944	0.0347594	19	0.0473247	Yes	No
MinorSalivaryGland	143	CNNM1	ENSG00000119946.10	10	0.00969953	0.135793	14	0.141292	No	No
MinorSalivaryGland	143	GOT1	ENSG00000120053.10	10	0.000161337	0.00225871	14	0.00941617	Yes	Yes
MinorSalivaryGland	143	RP11-441O15.3	ENSG00000224934.2	10	0.00425791	0.0553528	13	0.0662849	No	No
MinorSalivaryGland	143	LINC01475	ENSG00000257582.5	10	5.19454e-20	6.75291e-19	13	9.05579e-17	Yes	Yes
MinorSalivaryGland	143	RP11-129J12.1	ENSG00000228778.2	10	1.12082e-11	1.45706e-10	13	5.48549e-09	Yes	Yes
MinorSalivaryGland	143	NKX2-3	ENSG00000119919.10	10	0.00270008	0.035101	13	0.0476134	Yes	No
MinorSalivaryGland	143	SLC25A28	ENSG00000155287.10	10	0.00994974	0.129347	13	0.135166	No	No
MinorSalivaryGland	143	RP11-85A1.3	ENSG00000260475.1	10	0.00436691	0.0567698	13	0.0675458	No	No
MinorSalivaryGland	143	ENTPD7	ENSG00000198018.6	10	0.00955292	0.124188	13	0.13025	No	No
MinorSalivaryGland	143	COX15	ENSG00000014919.12	10	0.00357106	0.0464238	13	0.0580637	No	No
MinorSalivaryGland	143	CUTC	ENSG00000119929.12	10	0.00229863	0.0298822	13	0.04279	Yes	No
MinorSalivaryGland	143	ABCC2	ENSG00000023839.10	10	0.000830989	0.0108029	13	0.0232067	Yes	No
MinorSalivaryGland	143	DNMBP	ENSG00000107554.16	10	0.0037993	0.049391	13	0.0608534	No	No
MinorSalivaryGland	143	ERLIN1	ENSG00000107566.13	10	0.00132946	0.0172829	13	0.0304256	Yes	No
MinorSalivaryGland	143	CHUK	ENSG00000213341.10	10	0.00184472	0.0239813	13	0.0371714	Yes	No
MinorSalivaryGland	143	CWF19L1	ENSG00000095485.16	10	7.17691e-07	9.32998e-06	13	0.000126689	Yes	Yes
MinorSalivaryGland	143	BLOC1S2	ENSG00000196072.11	10	0.0053913	0.0700869	13	0.0797694	No	No
MinorSalivaryGland	143	PKD2L1	ENSG00000107593.16	10	1.31821e-07	1.71367e-06	13	2.78124e-05	Yes	Yes
MinorSalivaryGland	143	SCD	ENSG00000099194.5	10	0.00182374	0.0237086	13	0.0369302	Yes	No
MinorSalivaryGland	143	OLMALINC	ENSG00000235823.1	10	0.000466682	0.00606687	13	0.0167107	Yes	No
MinorSalivaryGland	143	RP11-285F16.1	ENSG00000273030.1	10	0.0005858	0.0076154	13	0.0190229	Yes	No
MinorSalivaryGland	143	WNT8B	ENSG00000075290.7	10	0.00217518	0.0282773	13	0.0412747	Yes	No
MinorSalivaryGland	143	SEC31B	ENSG00000075826.16	10	1.42516e-11	1.85271e-10	13	6.767e-09	Yes	Yes
MinorSalivaryGland	143	NDUFB8	ENSG00000166136.15	10	0.00538525	0.0700082	13	0.0796946	No	No
MinorSalivaryGland	143	HIF1AN	ENSG00000166135.13	10	0.00297082	0.0386206	13	0.0507792	No	No
MinorSalivaryGland	143	SLF2	ENSG00000119906.11	10	0.00115036	0.012654	11	0.0254131	Yes	No
MinorSalivaryGland	143	MRPL43	ENSG00000055950.16	10	0.00876257	0.0963883	11	0.104131	No	No
MinorSalivaryGland	143	SEMA4G	ENSG00000095539.15	10	0.000684492	0.00752941	11	0.0189197	Yes	No
MinorSalivaryGland	143	TWNK	ENSG00000107815.7	10	0.00603555	0.0663911	11	0.0763576	No	No
MinorSalivaryGland	143	LZTS2	ENSG00000107816.17	10	0.00112009	0.0123209	11	0.0249984	Yes	No
MinorSalivaryGland	143	PDZD7	ENSG00000186862.17	10	1.39828e-06	1.5381e-05	11	0.000194347	Yes	Yes
MinorSalivaryGland	143	SFXN3	ENSG00000107819.13	10	0.00374974	0.0412472	11	0.0532532	No	No
MinorSalivaryGland	143	RP11-108L7.15	ENSG00000273162.1	10	0.000626068	0.00626068	10	0.0170024	Yes	No
MinorSalivaryGland	143	KAZALD1	ENSG00000107821.14	10	0.00299123	0.0299123	10	0.0428165	Yes	No
MinorSalivaryGland	143	TLX1	ENSG00000107807.12	10	0.00373428	0.0373428	10	0.049657	Yes	No
MinorSalivaryGland	143	LINC01514	ENSG00000237579.2	10	0.00373788	0.0373788	10	0.0496762	Yes	No
MinorSalivaryGland	143	BTRC	ENSG00000166167.17	10	0.00010063	0.00110693	11	0.00593175	Yes	Yes
MinorSalivaryGland	143	DPCD	ENSG00000166171.12	10	0.00440309	0.0440309	10	0.055841	No	No
MinorSalivaryGland	143	POLL	ENSG00000166169.16	10	0.00343051	0.0343051	10	0.0469463	Yes	No
MinorSalivaryGland	143	FBXW4	ENSG00000107829.13	10	0.00255043	0.0280547	11	0.0410442	Yes	No
MinorSalivaryGland	143	NPM3	ENSG00000107833.10	10	0.00299971	0.0299971	10	0.042881	Yes	No
MinorSalivaryGland	143	MGEA5	ENSG00000198408.13	10	0.00308298	0.0308298	10	0.0436368	Yes	No
MinorSalivaryGland	143	KCNIP2	ENSG00000120049.18	10	0.00220596	0.0220596	10	0.0353077	Yes	No
MinorSalivaryGland	143	C10orf76	ENSG00000120029.12	10	0.000817492	0.0098099	12	0.0219255	Yes	No
MinorSalivaryGland	143	HPS6	ENSG00000166189.7	10	0.00137225	0.0137225	10	0.0266045	Yes	No
MinorSalivaryGland	143	LDB1	ENSG00000198728.10	10	0.02064	0.2064	10	0.209167	No	No
MinorSalivaryGland	143	PPRC1	ENSG00000148840.10	10	0.00340316	0.0340316	10	0.0466844	Yes	No
MinorSalivaryGland	143	NOLC1	ENSG00000166197.16	10	0.00280837	0.0280837	10	0.0410618	Yes	No
MinorSalivaryGland	143	ELOVL3	ENSG00000119915.4	10	0.00176098	0.0176098	10	0.0307782	Yes	No
MinorSalivaryGland	143	PITX3	ENSG00000107859.9	10	0.00918568	0.0918568	10	0.0999463	No	No
MinorSalivaryGland	143	GBF1	ENSG00000107862.4	10	0.00615002	0.0615002	10	0.0718526	No	No
MinorSalivaryGland	143	NFKB2	ENSG00000077150.18	10	0.00313065	0.0281759	9	0.0411713	Yes	No
MinorSalivaryGland	143	PSD	ENSG00000059915.16	10	1.32996e-05	0.000119696	9	0.00111232	Yes	Yes
MinorSalivaryGland	143	FBXL15	ENSG00000107872.12	10	0.0138098	0.124289	9	0.13034	No	No
MinorSalivaryGland	143	CUEDC2	ENSG00000107874.10	10	0.00724955	0.0652459	9	0.0753046	No	No
MinorSalivaryGland	143	C10orf95	ENSG00000120055.7	10	0.0108125	0.0973123	9	0.105005	No	No
MinorSalivaryGland	143	MFSD13A	ENSG00000138111.14	10	3.71163e-06	3.34047e-05	9	0.000381661	Yes	Yes
MinorSalivaryGland	143	ACTR1A	ENSG00000138107.12	10	0.00160381	0.0144343	9	0.0274066	Yes	No
MinorSalivaryGland	143	SUFU	ENSG00000107882.11	10	0.012836	0.12836	10	0.13428	No	No
MinorSalivaryGland	143	RP11-47A8.5	ENSG00000272933.1	10	0.0066204	0.0595836	9	0.0700903	No	No
MinorSalivaryGland	143	TRIM8	ENSG00000171206.13	10	0.00127264	0.0114537	9	0.0239768	Yes	No
MinorSalivaryGland	143	ARL3	ENSG00000138175.8	10	0.00070011	0.0070011	10	0.0181442	Yes	No
MinorSalivaryGland	143	SFXN2	ENSG00000156398.12	10	0.000327989	0.00327989	10	0.0116464	Yes	No
MinorSalivaryGland	143	WBP1L	ENSG00000166272.16	10	0.00508713	0.0508713	10	0.0622201	No	No
MinorSalivaryGland	143	CYP17A1	ENSG00000148795.6	10	0.00217428	0.0217428	10	0.0350064	Yes	No
MinorSalivaryGland	143	BORCS7	ENSG00000166275.15	10	1.38682e-08	1.38682e-07	10	2.95919e-06	Yes	Yes
MinorSalivaryGland	143	AS3MT	ENSG00000214435.7	10	7.18483e-10	7.90332e-09	11	2.19004e-07	Yes	Yes
MinorSalivaryGland	143	CNNM2	ENSG00000148842.17	10	0.00178998	0.0214798	12	0.0347444	Yes	No
MinorSalivaryGland	143	NT5C2	ENSG00000076685.18	10	9.11643e-06	0.000109397	12	0.00103654	Yes	Yes
MinorSalivaryGland	143	INA	ENSG00000148798.10	10	0.00218336	0.0262003	12	0.0392908	Yes	No
MinorSalivaryGland	143	PCGF6	ENSG00000156374.14	10	0.000194912	0.00233895	12	0.00961538	Yes	Yes
MinorSalivaryGland	143	TAF5	ENSG00000148835.10	10	0.0142904	0.171485	12	0.175487	No	No
MinorSalivaryGland	143	USMG5	ENSG00000173915.14	10	0.00111892	0.0134271	12	0.0262428	Yes	No
MinorSalivaryGland	143	PDCD11	ENSG00000148843.13	10	8.38014e-05	0.00100562	12	0.00554478	Yes	Yes
MinorSalivaryGland	143	CALHM2	ENSG00000138172.10	10	0.000509846	0.00611816	12	0.0167966	Yes	No
MinorSalivaryGland	143	NEURL1	ENSG00000107954.10	10	0.0116724	0.140069	12	0.145379	No	No
MinorSalivaryGland	143	SH3PXD2A	ENSG00000107957.16	10	0.0137638	0.17893	13	0.18258	No	No
MinorSalivaryGland	143	STN1	ENSG00000107960.10	10	0.00138549	0.0166258	12	0.0297651	Yes	No
MinorSalivaryGland	143	SLK	ENSG00000065613.13	10	0.00388345	0.0504848	13	0.0618809	No	No
MinorSalivaryGland	143	COL17A1	ENSG00000065618.18	10	0.000447271	0.00581453	13	0.0162917	Yes	No
MinorSalivaryGland	143	SFR1	ENSG00000156384.14	10	0.00195053	0.0253568	13	0.0384884	Yes	No
MinorSalivaryGland	143	CFAP43	ENSG00000197748.12	10	1.69393e-05	0.000220211	13	0.00179889	Yes	Yes
MinorSalivaryGland	143	GSTO1	ENSG00000148834.12	10	0.000378818	0.00492463	13	0.0147835	Yes	No
MinorSalivaryGland	143	GSTO2	ENSG00000065621.14	10	0.000728311	0.00946804	13	0.0215162	Yes	No
MinorSalivaryGland	143	ITPRIP	ENSG00000148841.15	10	0.000121251	0.00157627	13	0.00748971	Yes	Yes
MinorSalivaryGland	143	RP11-127L20.3	ENSG00000228261.1	10	0.00101241	0.0131614	13	0.0259638	Yes	No
MinorSalivaryGland	143	CFAP58	ENSG00000120051.14	10	0.002904	0.0406559	14	0.0526424	No	No
MinorSalivaryGland	143	SORCS3	ENSG00000156395.12	10	0.006306	0.107202	17	0.114334	No	No
MinorSalivaryGland	143	SORCS1	ENSG00000108018.15	10	0.00214155	0.0406895	19	0.0526784	No	No
MinorSalivaryGland	143	XPNPEP1	ENSG00000108039.17	10	0.00288147	0.0403405	14	0.0523512	No	No
MinorSalivaryGland	143	ADD3	ENSG00000148700.14	10	0.00132519	0.0185527	14	0.0317112	Yes	No
MinorSalivaryGland	143	MXI1	ENSG00000119950.20	10	0.000361837	0.00470389	13	0.0143602	Yes	No
MinorSalivaryGland	143	SMNDC1	ENSG00000119953.12	10	0.000871614	0.0104594	12	0.0228137	Yes	No
MinorSalivaryGland	143	DUSP5	ENSG00000138166.5	10	0.000366207	0.00476069	13	0.0144687	Yes	No
MinorSalivaryGland	143	SMC3	ENSG00000108055.9	10	0.000146788	0.00205503	14	0.00890028	Yes	Yes
MinorSalivaryGland	143	RBM20	ENSG00000203867.7	10	8.69373e-05	0.00130406	15	0.00663219	Yes	Yes
MinorSalivaryGland	143	RP11-313D6.3	ENSG00000232470.1	10	0.00318729	0.0414347	13	0.0534202	No	No
MinorSalivaryGland	143	PDCD4	ENSG00000150593.17	10	0.000496159	0.00645007	13	0.0173323	Yes	No
MinorSalivaryGland	143	BBIP1	ENSG00000214413.7	10	0.000549897	0.00714867	13	0.0183695	Yes	No
MinorSalivaryGland	143	SHOC2	ENSG00000108061.11	10	0.000203695	0.00285173	14	0.0107361	Yes	No
MinorSalivaryGland	143	ADRA2A	ENSG00000150594.6	10	0.00612652	0.0796447	13	0.0885413	No	No
MinorSalivaryGland	143	GPAM	ENSG00000119927.13	10	0.000840039	0.0109205	13	0.0233646	Yes	No
MinorSalivaryGland	143	ACSL5	ENSG00000197142.10	10	9.98304e-05	0.0012978	13	0.00661941	Yes	Yes
MinorSalivaryGland	143	ZDHHC6	ENSG00000023041.11	10	0.000825444	0.00990533	12	0.022072	Yes	No
MinorSalivaryGland	143	VTI1A	ENSG00000151532.13	10	0.00128235	0.0205176	16	0.0337858	Yes	No
MinorSalivaryGland	143	TCF7L2	ENSG00000148737.16	10	0.00129122	0.0167858	13	0.0299145	Yes	No
MinorSalivaryGland	143	NRAP	ENSG00000197893.13	10	0.000909611	0.0127346	14	0.0254986	Yes	No
MinorSalivaryGland	143	CASP7	ENSG00000165806.19	10	2.40106e-13	3.36148e-12	14	1.65126e-10	Yes	Yes
MinorSalivaryGland	143	PLEKHS1	ENSG00000148735.14	10	0.00350828	0.049116	14	0.0606098	No	No
MinorSalivaryGland	143	DCLRE1A	ENSG00000198924.7	10	0.000126486	0.0017708	14	0.00810336	Yes	Yes
MinorSalivaryGland	143	NHLRC2	ENSG00000196865.4	10	0.000291338	0.00407873	14	0.0132534	Yes	No
MinorSalivaryGland	143	ADRB1	ENSG00000043591.5	10	0.00012597	0.00176358	14	0.00808118	Yes	Yes
MinorSalivaryGland	143	CCDC186	ENSG00000165813.18	10	0.00104527	0.0146337	14	0.0276425	Yes	No
MinorSalivaryGland	143	TDRD1	ENSG00000095627.9	10	0.00329873	0.0461823	14	0.0578364	No	No
MinorSalivaryGland	143	VWA2	ENSG00000165816.12	10	0.000848117	0.0118736	14	0.0245187	Yes	No
MinorSalivaryGland	143	AFAP1L2	ENSG00000169129.14	10	0.00323801	0.0453322	14	0.0570323	No	No
MinorSalivaryGland	143	ABLIM1	ENSG00000099204.18	10	0.00239399	0.0383038	16	0.0505346	No	No
MinorSalivaryGland	143	RP11-106M7.1	ENSG00000228484.1	10	0.00790965	0.102825	13	0.110204	No	No
MinorSalivaryGland	143	FAM160B1	ENSG00000151553.14	10	0.00115071	0.0149592	13	0.0280119	Yes	No
MinorSalivaryGland	143	TRUB1	ENSG00000165832.5	10	0.00105636	0.0137327	13	0.0266143	Yes	No
MinorSalivaryGland	143	ATRNL1	ENSG00000107518.16	10	2.76738e-05	0.000525802	19	0.00350509	Yes	Yes
MinorSalivaryGland	143	GFRA1	ENSG00000151892.14	10	0.0005236	0.0073304	14	0.0186138	Yes	No
MinorSalivaryGland	143	PNLIPRP3	ENSG00000203837.4	10	0.0043873	0.0614221	14	0.0717751	No	No
MinorSalivaryGland	143	PNLIP	ENSG00000175535.6	10	0.00209699	0.0272609	13	0.0403121	Yes	No
MinorSalivaryGland	143	PNLIPRP1	ENSG00000187021.14	10	0.00148742	0.0193364	13	0.0325022	Yes	No
MinorSalivaryGland	143	C10orf82	ENSG00000165863.16	10	0.000195851	0.00254607	13	0.0100963	Yes	No
MinorSalivaryGland	143	HSPA12A	ENSG00000165868.13	10	3.5941e-05	0.000539115	15	0.00357052	Yes	Yes
MinorSalivaryGland	143	ENO4	ENSG00000188316.13	10	7.39497e-05	0.0010353	14	0.00567098	Yes	Yes
MinorSalivaryGland	143	SHTN1	ENSG00000187164.19	10	0.000270239	0.00378335	14	0.0126932	Yes	No
MinorSalivaryGland	143	SLC18A2	ENSG00000165646.11	10	7.51798e-05	0.000902158	12	0.00515756	Yes	Yes
MinorSalivaryGland	143	PDZD8	ENSG00000165650.11	10	1.14622e-08	1.37546e-07	12	2.9418e-06	Yes	Yes
MinorSalivaryGland	143	EMX2	ENSG00000170370.11	10	0.000458676	0.00550411	12	0.0158175	Yes	No
MinorSalivaryGland	143	RAB11FIP2	ENSG00000107560.10	10	0.00280615	0.0420922	15	0.0540366	No	No
MinorSalivaryGland	143	FAM204A	ENSG00000165669.13	10	0.00202662	0.0303993	15	0.0432652	Yes	No
MinorSalivaryGland	143	CACUL1	ENSG00000151893.14	10	0.000199019	0.00298528	15	0.0110591	Yes	No
MinorSalivaryGland	143	NANOS1	ENSG00000188613.6	10	0.000320191	0.00448267	14	0.01397	Yes	No
MinorSalivaryGland	143	EIF3A	ENSG00000107581.12	10	0.000592438	0.00888657	15	0.0206815	Yes	No
MinorSalivaryGland	143	FAM45A	ENSG00000119979.16	10	0.00121284	0.0181926	15	0.0313362	Yes	No
MinorSalivaryGland	143	SFXN4	ENSG00000183605.16	10	8.49953e-21	1.27493e-19	15	1.95971e-17	Yes	Yes
MinorSalivaryGland	143	PRDX3	ENSG00000165672.6	10	0.000647656	0.0103625	16	0.0226616	Yes	No
MinorSalivaryGland	143	GRK5	ENSG00000198873.11	10	0.00230438	0.0391745	17	0.0512836	No	No
MinorSalivaryGland	143	RGS10	ENSG00000148908.14	10	0.0023393	0.0350894	15	0.0476069	Yes	No
MinorSalivaryGland	143	TIAL1	ENSG00000151923.17	10	0.000642056	0.00963083	15	0.0217023	Yes	No
MinorSalivaryGland	143	BAG3	ENSG00000151929.9	10	0.000524184	0.00786277	15	0.0193577	Yes	No
MinorSalivaryGland	143	INPP5F	ENSG00000198825.12	10	1.11521e-05	0.000178433	16	0.00153696	Yes	Yes
MinorSalivaryGland	143	MCMBP	ENSG00000197771.12	10	0.00170708	0.0273133	16	0.0403669	Yes	No
MinorSalivaryGland	143	SEC23IP	ENSG00000107651.12	10	0.00129551	0.0207281	16	0.0339863	Yes	No
MinorSalivaryGland	143	PLPP4	ENSG00000203805.10	10	0.00204934	0.0327894	16	0.0454968	Yes	No
MinorSalivaryGland	143	WDR11	ENSG00000120008.15	10	0.000639431	0.0108703	17	0.0233041	Yes	No
MinorSalivaryGland	143	FGFR2	ENSG00000066468.22	10	0.00632976	0.120265	19	0.126663	No	No
MinorSalivaryGland	143	ATE1	ENSG00000107669.17	10	0.000545078	0.0103565	19	0.0226541	Yes	No
MinorSalivaryGland	143	NSMCE4A	ENSG00000107672.14	10	0.000155976	0.00265158	17	0.0103341	Yes	No
MinorSalivaryGland	143	TACC2	ENSG00000138162.18	10	0.000551535	0.00992763	18	0.0220947	Yes	No
MinorSalivaryGland	143	BTBD16	ENSG00000138152.8	10	3.72836e-20	6.33821e-19	17	8.58254e-17	Yes	Yes
MinorSalivaryGland	143	PLEKHA1	ENSG00000107679.14	10	5.9897e-05	0.00101825	17	0.00559766	Yes	Yes
MinorSalivaryGland	143	ARMS2	ENSG00000254636.1	10	0.000374767	0.00637105	17	0.0171964	Yes	No
MinorSalivaryGland	143	HTRA1	ENSG00000166033.11	10	0.00142075	0.0241528	17	0.037342	Yes	No
MinorSalivaryGland	143	DMBT1	ENSG00000187908.16	10	0.00584351	0.111027	19	0.117947	No	No
MinorSalivaryGland	143	CUZD1	ENSG00000138161.13	10	0.000207778	0.00374	18	0.0126076	Yes	No
MinorSalivaryGland	143	FAM24B	ENSG00000213185.6	10	0.0012242	0.0220356	18	0.0352893	Yes	No
MinorSalivaryGland	143	C10orf88	ENSG00000119965.12	10	0.00102121	0.0183818	18	0.0315411	Yes	No
MinorSalivaryGland	143	PSTK	ENSG00000179988.13	10	0.00265004	0.0503508	19	0.0617561	No	No
MinorSalivaryGland	143	IKZF5	ENSG00000095574.11	10	0.00136528	0.0245751	18	0.0377377	Yes	No
MinorSalivaryGland	143	ACADSB	ENSG00000196177.12	10	5.82045e-05	0.00104768	18	0.00571157	Yes	Yes
MinorSalivaryGland	143	BUB3	ENSG00000154473.17	10	3.34952e-05	0.000602913	18	0.0038784	Yes	Yes
MinorSalivaryGland	143	CPXM2	ENSG00000121898.12	10	2.77438e-06	5.54875e-05	20	0.000583926	Yes	Yes
MinorSalivaryGland	143	CHST15	ENSG00000182022.17	10	7.31616e-07	1.46323e-05	20	0.000186135	Yes	Yes
MinorSalivaryGland	143	OAT	ENSG00000065154.11	10	0.00165273	0.0314018	19	0.0441869	Yes	No
MinorSalivaryGland	143	NKX1-2	ENSG00000229544.8	10	0.000185715	0.00352859	19	0.0121787	Yes	No
MinorSalivaryGland	143	LHPP	ENSG00000107902.13	10	9.40484e-05	0.00188097	20	0.00845125	Yes	Yes
MinorSalivaryGland	143	FAM53B	ENSG00000189319.13	10	0.000168971	0.00304148	18	0.0111622	Yes	No
MinorSalivaryGland	143	METTL10	ENSG00000203791.14	10	3.08646e-10	5.24697e-09	17	1.51568e-07	Yes	Yes
MinorSalivaryGland	143	FAM175B	ENSG00000165660.7	10	0.000228293	0.00388098	17	0.0128747	Yes	No
MinorSalivaryGland	143	ZRANB1	ENSG00000019995.6	10	0.00274465	0.0466591	17	0.0582827	No	No
MinorSalivaryGland	143	CTBP2	ENSG00000175029.16	10	0.000108833	0.00206782	19	0.00892412	Yes	Yes
MinorSalivaryGland	143	RP11-151A10.3	ENSG00000282787.1	10	0.00438984	0.0746272	17	0.0839077	No	No
MinorSalivaryGland	143	FLJ37035	ENSG00000224023.10	10	0.00078293	0.0125269	16	0.0252586	Yes	No
MinorSalivaryGland	143	EDRF1	ENSG00000107938.17	10	7.85263e-05	0.00125642	16	0.00646582	Yes	Yes
MinorSalivaryGland	143	MMP21	ENSG00000154485.4	10	0.000333952	0.00534323	16	0.0155129	Yes	No
MinorSalivaryGland	143	UROS	ENSG00000188690.12	10	0.000230204	0.00391347	17	0.0129383	Yes	No
MinorSalivaryGland	143	BCCIP	ENSG00000107949.16	10	2.18831e-05	0.000372013	17	0.00271509	Yes	Yes
MinorSalivaryGland	143	DHX32	ENSG00000089876.11	10	0.00146748	0.0249472	17	0.0380958	Yes	No
MinorSalivaryGland	143	FANK1	ENSG00000203780.10	10	0.00161571	0.0290828	18	0.0420352	Yes	No
MinorSalivaryGland	143	ADAM12	ENSG00000148848.14	10	0.000549927	0.0115485	21	0.0241183	Yes	No
MinorSalivaryGland	143	LINC00601	ENSG00000235180.1	10	0.00267139	0.0507564	19	0.0621209	No	No
MinorSalivaryGland	143	C10orf90	ENSG00000154493.17	10	0.000117621	0.00258767	22	0.0102106	Yes	No
MinorSalivaryGland	143	DOCK1	ENSG00000150760.12	10	0.000176049	0.00475331	27	0.0144535	Yes	No
MinorSalivaryGland	143	FAM196A	ENSG00000188916.8	10	5.53327e-05	0.00121732	22	0.00630877	Yes	Yes
MinorSalivaryGland	143	FOXI2	ENSG00000186766.7	10	0.000224193	0.00493225	22	0.0147992	Yes	No
MinorSalivaryGland	143	PTPRE	ENSG00000132334.16	10	0.000424989	0.00977474	23	0.0218842	Yes	No
MinorSalivaryGland	143	MKI67	ENSG00000148773.13	10	9.00093e-05	0.0019802	22	0.00870846	Yes	Yes
MinorSalivaryGland	143	MGMT	ENSG00000170430.9	10	4.15866e-10	8.73318e-09	21	2.39472e-07	Yes	Yes
MinorSalivaryGland	143	RP11-109A6.3	ENSG00000227374.1	10	0.000103917	0.00197443	19	0.00869112	Yes	Yes
MinorSalivaryGland	143	RP11-109A6.5	ENSG00000283141.1	10	7.38604e-05	0.00140335	19	0.00694533	Yes	Yes
MinorSalivaryGland	143	EBF3	ENSG00000108001.13	10	0.00174116	0.0365644	21	0.0489301	Yes	No
MinorSalivaryGland	143	LINC00959	ENSG00000237489.3	10	0.000215495	0.00430989	20	0.0136502	Yes	No
MinorSalivaryGland	143	GLRX3	ENSG00000108010.11	10	0.00117166	0.0246048	21	0.037758	Yes	No
MinorSalivaryGland	143	TCERG1L	ENSG00000176769.9	10	3.70388e-07	9.63008e-06	26	0.00012971	Yes	Yes
MinorSalivaryGland	143	PPP2R2D	ENSG00000175470.18	10	8.02461e-05	0.00176542	22	0.0080843	Yes	Yes
MinorSalivaryGland	143	BNIP3	ENSG00000176171.11	10	0.000496605	0.0104287	21	0.0227684	Yes	No
MinorSalivaryGland	143	JAKMIP3	ENSG00000188385.11	10	3.35466e-06	7.04478e-05	21	0.000713094	Yes	Yes
MinorSalivaryGland	143	DPYSL4	ENSG00000151640.12	10	4.86535e-14	9.73071e-13	20	5.21203e-11	Yes	Yes
MinorSalivaryGland	143	STK32C	ENSG00000165752.16	10	5.91013e-06	0.000118203	20	0.00110178	Yes	Yes
MinorSalivaryGland	143	LRRC27	ENSG00000148814.17	10	1.72871e-09	3.28454e-08	19	8.14354e-07	Yes	Yes
MinorSalivaryGland	143	PWWP2B	ENSG00000171813.13	10	0.00301259	0.0542266	18	0.0652808	No	No
MinorSalivaryGland	143	RP11-432J24.2	ENSG00000231705.1	10	0.00154236	0.0277625	18	0.0407683	Yes	No
MinorSalivaryGland	143	C10orf91	ENSG00000180066.9	10	0.000134147	0.00241464	18	0.00978639	Yes	Yes
MinorSalivaryGland	143	INPP5A	ENSG00000068383.18	10	0.000213853	0.00384935	18	0.0128071	Yes	No
MinorSalivaryGland	143	NKX6-2	ENSG00000148826.8	10	0.000459272	0.00688908	15	0.0179884	Yes	No
MinorSalivaryGland	143	CFAP46	ENSG00000171811.13	10	0.00276709	0.0415064	15	0.0534901	No	No
MinorSalivaryGland	143	LINC01166	ENSG00000232903.2	10	0.00140591	0.0182768	13	0.0314142	Yes	No
MinorSalivaryGland	143	LINC01167	ENSG00000224758.1	10	0.00183735	0.0238856	13	0.0370884	Yes	No
MinorSalivaryGland	143	ADGRA1	ENSG00000197177.15	10	0.00300993	0.0361192	12	0.0485216	Yes	No
MinorSalivaryGland	143	KNDC1	ENSG00000171798.17	10	5.82108e-08	5.82108e-07	10	1.04848e-05	Yes	Yes
MinorSalivaryGland	143	VENTX	ENSG00000151650.7	10	0.00158318	0.0142486	9	0.0272218	Yes	No
MinorSalivaryGland	143	ADAM8	ENSG00000151651.15	10	0.00236244	0.021262	9	0.0345289	Yes	No
MinorSalivaryGland	143	TUBGCP2	ENSG00000130640.13	10	0.000939629	0.00845666	9	0.0201206	Yes	No
MinorSalivaryGland	143	ZNF511	ENSG00000198546.14	10	0.000400805	0.00360725	9	0.0123458	Yes	No
MinorSalivaryGland	143	CALY	ENSG00000130643.8	10	0.000793276	0.00634621	8	0.0171586	Yes	No
MinorSalivaryGland	143	PRAP1	ENSG00000165828.14	10	0.000196419	0.00157135	8	0.00748108	Yes	Yes
MinorSalivaryGland	143	FUOM	ENSG00000148803.11	10	8.69585e-06	6.95668e-05	8	0.000706595	Yes	Yes
MinorSalivaryGland	143	ECHS1	ENSG00000127884.4	10	0.00868532	0.0694826	8	0.0792042	No	No
MinorSalivaryGland	143	PAOX	ENSG00000148832.15	10	0.00100745	0.00805958	8	0.0196224	Yes	No
MinorSalivaryGland	143	MTG1	ENSG00000148824.18	10	1.71302e-06	1.37041e-05	8	0.000176453	Yes	Yes
MinorSalivaryGland	143	SPRN	ENSG00000203772.7	10	6.83982e-05	0.000547186	8	0.00360836	Yes	Yes
MinorSalivaryGland	143	SCART1	ENSG00000214279.13	10	6.6022e-07	4.62154e-06	7	6.78712e-05	Yes	Yes
MinorSalivaryGland	143	CYP2E1	ENSG00000130649.9	10	0.000353647	0.00247553	7	0.00991074	Yes	Yes
MinorSalivaryGland	143	SYCE1	ENSG00000171772.15	10	0.00383667	0.0268567	7	0.039891	Yes	No
MinorSalivaryGland	143	LINC01001	ENSG00000230724.9	11	0.00155909	0.0155909	10	0.0286723	Yes	No
MinorSalivaryGland	143	BET1L	ENSG00000177951.17	11	0.007704	0.0847441	11	0.0933068	No	No
MinorSalivaryGland	143	RIC8A	ENSG00000177963.14	11	0.000828639	0.00911503	11	0.0210009	Yes	No
MinorSalivaryGland	143	SIRT3	ENSG00000142082.14	11	0.000697331	0.00767065	11	0.0190852	Yes	No
MinorSalivaryGland	143	PSMD13	ENSG00000185627.17	11	2.83393e-06	3.11732e-05	11	0.000361271	Yes	Yes
MinorSalivaryGland	143	NLRP6	ENSG00000174885.12	11	0.00151979	0.0167177	11	0.029851	Yes	No
MinorSalivaryGland	143	PGGHG	ENSG00000142102.15	11	0.00013722	0.00150942	11	0.00730926	Yes	Yes
MinorSalivaryGland	143	IFITM5	ENSG00000206013.2	11	4.38687e-19	4.82555e-18	11	5.61108e-16	Yes	Yes
MinorSalivaryGland	143	IFITM2	ENSG00000185201.16	11	0.000224058	0.00246464	11	0.00988438	Yes	Yes
MinorSalivaryGland	143	IFITM1	ENSG00000185885.15	11	0.00197139	0.0216853	11	0.0349415	Yes	No
MinorSalivaryGland	143	IFITM3	ENSG00000142089.15	11	0.000864075	0.00950482	11	0.0215507	Yes	No
MinorSalivaryGland	143	RP11-326C3.13	ENSG00000270030.1	11	7.18292e-05	0.000790121	11	0.00469625	Yes	Yes
MinorSalivaryGland	143	RP11-326C3.12	ENSG00000255328.1	11	9.26592e-09	1.01925e-07	11	2.27253e-06	Yes	Yes
MinorSalivaryGland	143	RP11-326C3.15	ENSG00000270972.1	11	1.16909e-07	1.28599e-06	11	2.15372e-05	Yes	Yes
MinorSalivaryGland	143	B4GALNT4	ENSG00000182272.11	11	0.000114494	0.00137393	12	0.00687222	Yes	Yes
MinorSalivaryGland	143	PKP3	ENSG00000184363.9	11	0.000696521	0.00835825	12	0.0200036	Yes	No
MinorSalivaryGland	143	SIGIRR	ENSG00000185187.12	11	0.00127049	0.0165164	13	0.0296415	Yes	No
MinorSalivaryGland	143	ANO9	ENSG00000185101.12	11	4.96325e-07	6.45222e-06	13	9.18916e-05	Yes	Yes
MinorSalivaryGland	143	PTDSS2	ENSG00000174915.11	11	0.00475285	0.0617871	13	0.0721098	No	No
MinorSalivaryGland	143	RNH1	ENSG00000023191.16	11	0.000860161	0.0120423	14	0.024695	Yes	No
MinorSalivaryGland	143	HRAS	ENSG00000174775.16	11	0.000976764	0.0136747	14	0.0265544	Yes	No
MinorSalivaryGland	143	LRRC56	ENSG00000161328.10	11	0.000906687	0.0126936	14	0.0254624	Yes	No
MinorSalivaryGland	143	LMNTD2	ENSG00000185522.8	11	0.000303651	0.00425112	14	0.0135288	Yes	No
MinorSalivaryGland	143	RASSF7	ENSG00000099849.14	11	0.000572636	0.00801691	14	0.0195522	Yes	No
MinorSalivaryGland	143	MIR210HG	ENSG00000247095.2	11	3.49238e-05	0.000488934	14	0.00333062	Yes	Yes
MinorSalivaryGland	143	PHRF1	ENSG00000070047.11	11	0.00343894	0.051584	15	0.0628658	No	No
MinorSalivaryGland	143	IRF7	ENSG00000185507.19	11	0.000334571	0.00501857	15	0.0149272	Yes	No
MinorSalivaryGland	143	CDHR5	ENSG00000099834.18	11	0.00825861	0.123879	15	0.129992	No	No
MinorSalivaryGland	143	DRD4	ENSG00000069696.6	11	0.000132721	0.00199082	15	0.00872918	Yes	Yes
MinorSalivaryGland	143	DEAF1	ENSG00000177030.16	11	0.000709168	0.0113467	16	0.0238714	Yes	No
MinorSalivaryGland	143	EPS8L2	ENSG00000177106.14	11	0.000538846	0.00862153	16	0.0203206	Yes	No
MinorSalivaryGland	143	TMEM80	ENSG00000177042.14	11	4.83026e-13	7.72841e-12	16	3.61289e-10	Yes	Yes
MinorSalivaryGland	143	TALDO1	ENSG00000177156.10	11	0.00293285	0.0469256	16	0.0585042	No	No
MinorSalivaryGland	143	PDDC1	ENSG00000177225.16	11	0.00060816	0.00973056	16	0.0218358	Yes	No
MinorSalivaryGland	143	AP006621.5	ENSG00000255284.1	11	1.9908e-17	3.38436e-16	17	3.04792e-14	Yes	Yes
MinorSalivaryGland	143	AP006621.6	ENSG00000255142.1	11	1.16771e-13	1.9851e-12	17	1.01026e-10	Yes	Yes
MinorSalivaryGland	143	CEND1	ENSG00000184524.5	11	1.38006e-05	0.00023461	17	0.00189462	Yes	Yes
MinorSalivaryGland	143	SLC25A22	ENSG00000177542.10	11	0.000395928	0.00673077	17	0.0177338	Yes	No
MinorSalivaryGland	143	PANO1	ENSG00000274897.2	11	0.000635596	0.0108051	17	0.0232067	Yes	No
MinorSalivaryGland	143	PIDD1	ENSG00000177595.17	11	1.43908e-06	2.44643e-05	17	0.000292814	Yes	Yes
MinorSalivaryGland	143	RPLP2	ENSG00000177600.8	11	7.01536e-05	0.00119261	17	0.0062317	Yes	Yes
MinorSalivaryGland	143	PNPLA2	ENSG00000177666.16	11	0.000282387	0.00480059	17	0.0145515	Yes	No
MinorSalivaryGland	143	CRACR2B	ENSG00000177685.16	11	0.000372648	0.00633501	17	0.0171384	Yes	No
MinorSalivaryGland	143	CD151	ENSG00000177697.17	11	9.02184e-12	1.53371e-10	17	5.72711e-09	Yes	Yes
MinorSalivaryGland	143	POLR2L	ENSG00000177700.5	11	0.00456817	0.077659	17	0.0867325	No	No
MinorSalivaryGland	143	TSPAN4	ENSG00000214063.10	11	0.000222089	0.00377551	17	0.0126784	Yes	No
MinorSalivaryGland	143	CHID1	ENSG00000177830.17	11	0.000522025	0.00939645	18	0.0214077	Yes	No
MinorSalivaryGland	143	AP2A2	ENSG00000183020.13	11	2.96969e-05	0.000534545	18	0.00354711	Yes	Yes
MinorSalivaryGland	143	MUC6	ENSG00000184956.15	11	0.000243564	0.00438415	18	0.0137953	Yes	No
MinorSalivaryGland	143	RP13-870H17.3	ENSG00000254872.3	11	0.000948466	0.0170724	18	0.0302049	Yes	No
MinorSalivaryGland	143	MUC5AC	ENSG00000215182.8	11	0.000678967	0.0129004	19	0.0256861	Yes	No
MinorSalivaryGland	143	MUC5B	ENSG00000117983.17	11	0.000137371	0.00274742	20	0.0105185	Yes	No
MinorSalivaryGland	143	TOLLIP	ENSG00000078902.15	11	0.00105873	0.0211746	20	0.0344478	Yes	No
MinorSalivaryGland	143	BRSK2	ENSG00000174672.15	11	0.000638815	0.0121375	19	0.0247965	Yes	No
MinorSalivaryGland	143	MOB2	ENSG00000182208.13	11	6.91767e-05	0.00131436	19	0.00666502	Yes	Yes
MinorSalivaryGland	143	DUSP8	ENSG00000184545.10	11	0.00132762	0.0252248	19	0.0383693	Yes	No
MinorSalivaryGland	143	KRTAP5-1	ENSG00000205869.2	11	0.00422745	0.0760941	18	0.0852461	No	No
MinorSalivaryGland	143	IFITM10	ENSG00000244242.1	11	0.000392634	0.00706741	18	0.0182312	Yes	No
MinorSalivaryGland	143	CTSD	ENSG00000117984.13	11	0.000134429	0.00241971	18	0.00979185	Yes	Yes
MinorSalivaryGland	143	SYT8	ENSG00000149043.16	11	4.48694e-05	0.000807649	18	0.00478186	Yes	Yes
MinorSalivaryGland	143	TNNI2	ENSG00000130598.15	11	7.10638e-05	0.00127915	18	0.00655466	Yes	Yes
MinorSalivaryGland	143	LSP1	ENSG00000130592.15	11	1.8097e-06	3.25746e-05	18	0.000374272	Yes	Yes
MinorSalivaryGland	143	PRR33	ENSG00000283787.1	11	0.000178767	0.0032178	18	0.0115265	Yes	No
MinorSalivaryGland	143	TNNT3	ENSG00000130595.17	11	0.00132966	0.0239339	18	0.0371317	Yes	No
MinorSalivaryGland	143	MRPL23	ENSG00000214026.10	11	3.17633e-24	5.71739e-23	18	1.47944e-20	Yes	Yes
MinorSalivaryGland	143	IGF2	ENSG00000167244.18	11	0.00127016	0.0228628	18	0.0361196	Yes	No
MinorSalivaryGland	143	INS	ENSG00000254647.6	11	0.000141336	0.00254405	18	0.0100931	Yes	No
MinorSalivaryGland	143	TH	ENSG00000180176.14	11	3.52509e-05	0.000634516	18	0.00402519	Yes	Yes
MinorSalivaryGland	143	ASCL2	ENSG00000183734.4	11	0.000206839	0.00372309	18	0.0125713	Yes	No
MinorSalivaryGland	143	C11orf21	ENSG00000110665.11	11	7.71597e-07	1.38887e-05	18	0.000178187	Yes	Yes
MinorSalivaryGland	143	TSPAN32	ENSG00000064201.15	11	9.99797e-06	0.000179964	18	0.00154511	Yes	Yes
MinorSalivaryGland	143	CD81	ENSG00000110651.11	11	0.000425791	0.00766424	18	0.0190812	Yes	No
MinorSalivaryGland	143	TSSC4	ENSG00000184281.14	11	0.000827045	0.0148868	18	0.0279481	Yes	No
MinorSalivaryGland	143	TRPM5	ENSG00000070985.13	11	0.000600277	0.010805	18	0.0232067	Yes	No
MinorSalivaryGland	143	KCNQ1	ENSG00000053918.15	11	1.15655e-05	0.000277572	24	0.00216174	Yes	Yes
MinorSalivaryGland	143	CDKN1C	ENSG00000129757.12	11	0.00135494	0.0257439	19	0.0388607	Yes	No
MinorSalivaryGland	143	SLC22A18AS	ENSG00000254827.5	11	4.96714e-05	0.000943757	19	0.00532066	Yes	Yes
MinorSalivaryGland	143	SLC22A18	ENSG00000110628.13	11	1.03575e-07	1.96792e-06	19	3.15485e-05	Yes	Yes
MinorSalivaryGland	143	PHLDA2	ENSG00000181649.5	11	3.06887e-05	0.000583086	19	0.00378933	Yes	Yes
MinorSalivaryGland	143	NAP1L4	ENSG00000205531.12	11	0.000191637	0.00364111	19	0.0124185	Yes	No
MinorSalivaryGland	143	CARS	ENSG00000110619.17	11	0.00115502	0.0231005	20	0.0363571	Yes	No
MinorSalivaryGland	143	OSBPL5	ENSG00000021762.19	11	0.000178814	0.00357629	20	0.0122808	Yes	No
MinorSalivaryGland	143	MRGPRE	ENSG00000184350.9	11	9.65748e-05	0.0019315	20	0.00856788	Yes	Yes
MinorSalivaryGland	143	ZNF195	ENSG00000005801.16	11	0.00023703	0.00474059	20	0.0144289	Yes	No
MinorSalivaryGland	143	ART5	ENSG00000167311.13	11	9.52274e-14	1.99978e-12	21	1.01462e-10	Yes	Yes
MinorSalivaryGland	143	ART1	ENSG00000129744.2	11	0.00011373	0.00250206	22	0.00996917	Yes	Yes
MinorSalivaryGland	143	CHRNA10	ENSG00000129749.3	11	0.000167628	0.00368782	22	0.0125143	Yes	No
MinorSalivaryGland	143	NUP98	ENSG00000110713.15	11	0.00089412	0.0205648	23	0.033817	Yes	No
MinorSalivaryGland	143	PGAP2	ENSG00000148985.19	11	0.000509552	0.0117197	23	0.0243319	Yes	No
MinorSalivaryGland	143	RHOG	ENSG00000177105.9	11	0.00214266	0.0492812	23	0.0607688	No	No
MinorSalivaryGland	143	STIM1	ENSG00000167323.11	11	0.000302561	0.00786658	26	0.0193577	Yes	No
MinorSalivaryGland	143	RRM1	ENSG00000167325.14	11	0.000650773	0.0156185	24	0.0286915	Yes	No
MinorSalivaryGland	143	RP11-23F23.2	ENSG00000254480.1	11	0.000663506	0.0159241	24	0.0289978	Yes	No
MinorSalivaryGland	143	TRIM21	ENSG00000132109.9	11	0.000985825	0.0256314	26	0.0387605	Yes	No
MinorSalivaryGland	143	TRIM68	ENSG00000167333.12	11	6.283e-07	1.63358e-05	26	0.000205562	Yes	Yes
MinorSalivaryGland	143	OR51E1	ENSG00000180785.8	11	0.000583631	0.0151744	26	0.0282084	Yes	No
MinorSalivaryGland	143	OR51E2	ENSG00000167332.7	11	0.000167456	0.00435386	26	0.0137409	Yes	No
MinorSalivaryGland	143	HBB	ENSG00000244734.3	11	0.00235291	0.0682343	29	0.078067	No	No
MinorSalivaryGland	143	HBD	ENSG00000223609.7	11	0.00293569	0.0851351	29	0.0936476	No	No
MinorSalivaryGland	143	HBG2	ENSG00000196565.13	11	0.00354984	0.110045	31	0.116993	No	No
MinorSalivaryGland	143	HBE1	ENSG00000213931.5	11	0.00142327	0.0398514	28	0.0518924	No	No
MinorSalivaryGland	143	UBQLNL	ENSG00000175518.6	11	0.000937732	0.0253188	27	0.0384458	Yes	No
MinorSalivaryGland	143	TRIM6	ENSG00000121236.20	11	0.000765862	0.0199124	26	0.0331353	Yes	No
MinorSalivaryGland	143	TRIM34	ENSG00000258659.6	11	2.45095e-07	6.37247e-06	26	9.08968e-05	Yes	Yes
MinorSalivaryGland	143	TRIM5	ENSG00000132256.18	11	0.000202427	0.00607281	30	0.016714	Yes	No
MinorSalivaryGland	143	TRIM22	ENSG00000132274.15	11	7.01098e-05	0.00182286	26	0.00826921	Yes	Yes
MinorSalivaryGland	143	OR52N4	ENSG00000181074.3	11	0.000862427	0.0224231	26	0.0357014	Yes	No
MinorSalivaryGland	143	RP11-290F24.6	ENSG00000267940.1	11	0.000225986	0.00564965	25	0.0160599	Yes	No
MinorSalivaryGland	143	C11orf42	ENSG00000180878.2	11	0.00281768	0.0704421	25	0.0800762	No	No
MinorSalivaryGland	143	FAM160A2	ENSG00000051009.10	11	0.000105268	0.0026317	25	0.0102907	Yes	No
MinorSalivaryGland	143	CNGA4	ENSG00000132259.12	11	2.64886e-05	0.000662215	25	0.00415939	Yes	Yes
MinorSalivaryGland	143	CCKBR	ENSG00000110148.9	11	7.62722e-05	0.00190681	25	0.00851958	Yes	Yes
MinorSalivaryGland	143	PRKCDBP	ENSG00000170955.9	11	5.5329e-07	1.3279e-05	24	0.000171804	Yes	Yes
MinorSalivaryGland	143	RP11-304C12.5	ENSG00000282556.1	11	0.000572211	0.0137331	24	0.0266143	Yes	No
MinorSalivaryGland	143	SMPD1	ENSG00000166311.9	11	0.000406904	0.0093588	23	0.0213639	Yes	No
MinorSalivaryGland	143	APBB1	ENSG00000166313.18	11	0.000299929	0.00689837	23	0.0179973	Yes	No
MinorSalivaryGland	143	HPX	ENSG00000110169.10	11	0.00102979	0.0236852	23	0.0369173	Yes	No
MinorSalivaryGland	143	TRIM3	ENSG00000110171.19	11	0.00270986	0.0623268	23	0.0726059	No	No
MinorSalivaryGland	143	ARFIP2	ENSG00000132254.12	11	0.00104916	0.0230815	22	0.0363464	Yes	No
MinorSalivaryGland	143	TIMM10B	ENSG00000132286.11	11	0.00053285	0.0117227	22	0.0243319	Yes	No
MinorSalivaryGland	143	DNHD1	ENSG00000179532.12	11	0.000174179	0.00400612	23	0.0131178	Yes	No
MinorSalivaryGland	143	RRP8	ENSG00000132275.10	11	9.1613e-05	0.00201549	22	0.00877898	Yes	Yes
MinorSalivaryGland	143	ILK	ENSG00000166333.13	11	0.00857886	0.188735	22	0.192123	No	No
MinorSalivaryGland	143	TAF10	ENSG00000166337.9	11	0.00253469	0.0557631	22	0.0666415	No	No
MinorSalivaryGland	143	TPP1	ENSG00000166340.15	11	0.000286991	0.0063138	22	0.0171062	Yes	No
MinorSalivaryGland	143	DCHS1	ENSG00000166341.7	11	0.00274122	0.0603069	22	0.0707102	No	No
MinorSalivaryGland	143	MRPL17	ENSG00000158042.8	11	0.00343798	0.0756356	22	0.0848441	No	No
MinorSalivaryGland	143	ZNF215	ENSG00000149054.15	11	8.32429e-09	1.83134e-07	22	3.75089e-06	Yes	Yes
MinorSalivaryGland	143	ZNF214	ENSG00000149050.9	11	0.00469169	0.0985256	21	0.106096	No	No
MinorSalivaryGland	143	NLRP14	ENSG00000158077.4	11	0.000383305	0.0080494	21	0.0196063	Yes	No
MinorSalivaryGland	143	RBMXL2	ENSG00000170748.6	11	0.00850214	0.178545	21	0.182225	No	No
MinorSalivaryGland	143	SYT9	ENSG00000170743.16	11	0.00154397	0.0355114	23	0.047967	Yes	No
MinorSalivaryGland	143	OLFML1	ENSG00000183801.7	11	1.61588e-05	0.000339334	21	0.00252911	Yes	Yes
MinorSalivaryGland	143	PPFIBP2	ENSG00000166387.11	11	0.0011637	0.0256014	22	0.038731	Yes	No
MinorSalivaryGland	143	CYB5R2	ENSG00000166394.14	11	0.000390612	0.00820286	21	0.0198215	Yes	No
MinorSalivaryGland	143	OVCH2	ENSG00000183378.11	11	0.000648168	0.0136115	21	0.0264794	Yes	No
MinorSalivaryGland	143	EIF3F	ENSG00000175390.13	11	2.39519e-06	4.55086e-05	19	0.000495017	Yes	Yes
MinorSalivaryGland	143	TUB	ENSG00000166402.8	11	0.000297475	0.00565202	19	0.0160617	Yes	No
MinorSalivaryGland	143	RIC3	ENSG00000166405.14	11	0.0014105	0.0267995	19	0.0398447	Yes	No
MinorSalivaryGland	143	LMO1	ENSG00000166407.13	11	0.00338665	0.0643464	19	0.0745098	No	No
MinorSalivaryGland	143	STK33	ENSG00000130413.15	11	0.000688826	0.0130877	19	0.0258879	Yes	No
MinorSalivaryGland	143	TRIM66	ENSG00000166436.15	11	4.27798e-17	7.27256e-16	17	6.27284e-14	Yes	Yes
MinorSalivaryGland	143	RPL27A	ENSG00000166441.12	11	0.00032011	0.00512176	16	0.0151257	Yes	No
MinorSalivaryGland	143	ST5	ENSG00000166444.18	11	0.000461736	0.00831124	18	0.0199537	Yes	No
MinorSalivaryGland	143	AKIP1	ENSG00000166452.11	11	0.000269545	0.00404318	15	0.0131891	Yes	No
MinorSalivaryGland	143	C11orf16	ENSG00000176029.13	11	0.000152951	0.00229427	15	0.00951148	Yes	Yes
MinorSalivaryGland	143	ASCL3	ENSG00000176009.3	11	2.31866e-05	0.000347799	15	0.00257756	Yes	Yes
MinorSalivaryGland	143	TMEM9B	ENSG00000175348.10	11	0.0012293	0.0184395	15	0.0315973	Yes	No
MinorSalivaryGland	143	NRIP3	ENSG00000175352.10	11	0.000379886	0.0056983	15	0.0161125	Yes	No
MinorSalivaryGland	143	SCUBE2	ENSG00000175356.12	11	0.000618685	0.00989896	16	0.0220628	Yes	No
MinorSalivaryGland	143	DENND5A	ENSG00000184014.7	11	0.000525703	0.00841124	16	0.0200633	Yes	No
MinorSalivaryGland	143	TMEM41B	ENSG00000166471.10	11	0.00389058	0.0583587	15	0.069047	No	No
MinorSalivaryGland	143	IPO7	ENSG00000205339.9	11	0.00142547	0.0213821	15	0.0346413	Yes	No
MinorSalivaryGland	143	ZNF143	ENSG00000166478.9	11	0.00425266	0.06379	15	0.0740044	No	No
MinorSalivaryGland	143	WEE1	ENSG00000166483.10	11	0.00492983	0.0690176	14	0.078767	No	No
MinorSalivaryGland	143	SWAP70	ENSG00000133789.14	11	0.0005154	0.007731	15	0.0191653	Yes	No
MinorSalivaryGland	143	RP11-540A21.2	ENSG00000245522.2	11	0.00301083	0.0451624	15	0.0568927	No	No
MinorSalivaryGland	143	SBF2	ENSG00000133812.15	11	0.000300813	0.00601625	20	0.0166412	Yes	No
MinorSalivaryGland	143	ADM	ENSG00000148926.9	11	0.00111612	0.0189741	17	0.0321283	Yes	No
MinorSalivaryGland	143	AMPD3	ENSG00000133805.15	11	2.18022e-08	4.36044e-07	20	8.05903e-06	Yes	Yes
MinorSalivaryGland	143	MTRNR2L8	ENSG00000255823.4	11	0.000896856	0.0161434	18	0.0292348	Yes	No
MinorSalivaryGland	143	RNF141	ENSG00000110315.6	11	0.000678437	0.0128903	19	0.0256826	Yes	No
MinorSalivaryGland	143	LYVE1	ENSG00000133800.8	11	0.00131497	0.0249845	19	0.038121	Yes	No
MinorSalivaryGland	143	MRVI1	ENSG00000072952.18	11	0.000603525	0.0120705	20	0.0247187	Yes	No
MinorSalivaryGland	143	CTR9	ENSG00000198730.7	11	7.80437e-05	0.00148283	19	0.0072204	Yes	Yes
MinorSalivaryGland	143	EIF4G2	ENSG00000110321.16	11	0.00166958	0.031722	19	0.0445019	Yes	No
MinorSalivaryGland	143	ZBED5	ENSG00000236287.7	11	0.000161729	0.00323458	20	0.0115436	Yes	No
MinorSalivaryGland	143	CTD-2003C8.2	ENSG00000250041.2	11	0.00426534	0.0853068	20	0.0938073	No	No
MinorSalivaryGland	143	RP11-179A10.1	ENSG00000254401.1	11	0.000459583	0.00919166	20	0.0211087	Yes	No
MinorSalivaryGland	143	GALNT18	ENSG00000110328.5	11	0.000153167	0.00367602	24	0.0124888	Yes	No
MinorSalivaryGland	143	CSNK2A3	ENSG00000254598.2	11	0.000164652	0.0034577	21	0.0120358	Yes	No
MinorSalivaryGland	143	USP47	ENSG00000170242.17	11	0.000796568	0.0167279	21	0.0298613	Yes	No
MinorSalivaryGland	143	DKK3	ENSG00000050165.17	11	0.00755399	0.158634	21	0.163117	No	No
MinorSalivaryGland	143	MICAL2	ENSG00000133816.13	11	4.19089e-05	0.000921997	22	0.00524118	Yes	Yes
MinorSalivaryGland	143	MICALCL	ENSG00000133808.4	11	0.000257618	0.00515236	20	0.0151868	Yes	No
MinorSalivaryGland	143	PARVA	ENSG00000197702.11	11	0.000245686	0.00491372	20	0.0147657	Yes	No
MinorSalivaryGland	143	RP11-51B23.3	ENSG00000254847.1	11	0.000253954	0.00457117	18	0.0141217	Yes	No
MinorSalivaryGland	143	TEAD1	ENSG00000187079.16	11	0.000487174	0.0102307	21	0.0224964	Yes	No
MinorSalivaryGland	143	LINC00958	ENSG00000251381.7	11	9.64739e-05	0.001833	19	0.00829661	Yes	Yes
MinorSalivaryGland	143	CTC-497E21.3	ENSG00000254670.1	11	7.95372e-05	0.00151121	19	0.00731591	Yes	Yes
MinorSalivaryGland	143	RASSF10	ENSG00000189431.7	11	1.68691e-05	0.000320513	19	0.00242524	Yes	Yes
MinorSalivaryGland	143	ARNTL	ENSG00000133794.17	11	0.000554115	0.00997408	18	0.0221523	Yes	No
MinorSalivaryGland	143	BTBD10	ENSG00000148925.10	11	0.00598345	0.107702	18	0.114781	No	No
MinorSalivaryGland	143	FAR1	ENSG00000197601.12	11	0.0181462	0.29034	16	0.291674	No	No
MinorSalivaryGland	143	SPON1	ENSG00000262655.3	11	0.00336611	0.057224	17	0.067941	No	No
MinorSalivaryGland	143	RRAS2	ENSG00000133818.13	11	0.00276104	0.0386545	14	0.0508129	No	No
MinorSalivaryGland	143	COPB1	ENSG00000129083.12	11	0.00183743	0.025724	14	0.0388509	Yes	No
MinorSalivaryGland	143	PSMA1	ENSG00000129084.17	11	0.00330136	0.0462191	14	0.0578746	No	No
MinorSalivaryGland	143	PDE3B	ENSG00000152270.8	11	0.00857627	0.120068	14	0.126506	No	No
MinorSalivaryGland	143	CYP2R1	ENSG00000186104.10	11	0.000163935	0.00196722	12	0.00867283	Yes	Yes
MinorSalivaryGland	143	CALCB	ENSG00000175868.13	11	0.000374483	0.00486828	13	0.0146914	Yes	No
MinorSalivaryGland	143	CALCA	ENSG00000110680.12	11	0.0184024	0.220828	12	0.223234	No	No
MinorSalivaryGland	143	INSC	ENSG00000188487.11	11	0.000286162	0.00343394	12	0.0119842	Yes	No
MinorSalivaryGland	143	SOX6	ENSG00000110693.17	11	0.000170243	0.00323461	19	0.0115436	Yes	No
MinorSalivaryGland	143	C11orf58	ENSG00000110696.9	11	0.00517621	0.072467	14	0.0819401	No	No
MinorSalivaryGland	143	PLEKHA7	ENSG00000166689.15	11	0.00140794	0.0211191	15	0.0344022	Yes	No
MinorSalivaryGland	143	RPS13	ENSG00000110700.6	11	0.0026909	0.0376726	14	0.0499546	Yes	No
MinorSalivaryGland	143	PIK3C2A	ENSG00000011405.13	11	0.00137518	0.0220029	16	0.0352492	Yes	No
MinorSalivaryGland	143	NUCB2	ENSG00000070081.15	11	0.00103131	0.0175324	17	0.0306903	Yes	No
MinorSalivaryGland	143	NCR3LG1	ENSG00000188211.8	11	0.00040611	0.00649776	16	0.0173924	Yes	No
MinorSalivaryGland	143	KCNJ11	ENSG00000187486.5	11	0.0013161	0.0210576	16	0.0343424	Yes	No
MinorSalivaryGland	143	ABCC8	ENSG00000006071.12	11	0.000193182	0.0032841	17	0.011659	Yes	No
MinorSalivaryGland	143	MYOD1	ENSG00000129152.3	11	0.000599167	0.00958667	16	0.0216398	Yes	No
MinorSalivaryGland	143	KCNC1	ENSG00000129159.7	11	0.000776152	0.0139707	18	0.0269159	Yes	No
MinorSalivaryGland	143	SERGEF	ENSG00000129158.10	11	0.00127755	0.0242734	19	0.0374536	Yes	No
MinorSalivaryGland	143	TPH1	ENSG00000129167.9	11	0.000322522	0.00548288	17	0.0157837	Yes	No
MinorSalivaryGland	143	SAAL1	ENSG00000166788.9	11	0.000409645	0.00696396	17	0.0180888	Yes	No
MinorSalivaryGland	143	MRGPRX3	ENSG00000179826.6	11	4.45622e-20	7.57557e-19	17	9.94132e-17	Yes	Yes
MinorSalivaryGland	143	SAA4	ENSG00000148965.9	11	0.0032457	0.0551769	17	0.0661389	No	No
MinorSalivaryGland	143	SAA2	ENSG00000134339.8	11	0.00442849	0.0752843	17	0.084512	No	No
MinorSalivaryGland	143	SAA1	ENSG00000173432.10	11	0.00591685	0.100586	17	0.108081	No	No
MinorSalivaryGland	143	HPS5	ENSG00000110756.17	11	0.00264488	0.0449629	17	0.0567036	No	No
MinorSalivaryGland	143	GTF2H1	ENSG00000110768.11	11	1.52714e-08	2.74884e-07	18	5.37253e-06	Yes	Yes
MinorSalivaryGland	143	LDHA	ENSG00000134333.13	11	0.00115606	0.0196529	17	0.0328449	Yes	No
MinorSalivaryGland	143	LDHC	ENSG00000166796.11	11	1.66448e-17	2.99607e-16	18	2.71601e-14	Yes	Yes
MinorSalivaryGland	143	LDHAL6A	ENSG00000166800.9	11	0.00135675	0.0244215	18	0.0376056	Yes	No
MinorSalivaryGland	143	TSG101	ENSG00000074319.12	11	3.92608e-05	0.000706694	18	0.00432779	Yes	Yes
MinorSalivaryGland	143	UEVLD	ENSG00000151116.16	11	0.000222655	0.00400779	18	0.013118	Yes	No
MinorSalivaryGland	143	SPTY2D1-AS1	ENSG00000247595.4	11	0.00053231	0.00904927	17	0.0208951	Yes	No
MinorSalivaryGland	143	SPTY2D1	ENSG00000179119.14	11	7.49377e-06	0.000127394	17	0.00117317	Yes	Yes
MinorSalivaryGland	143	TMEM86A	ENSG00000151117.8	11	0.00149855	0.0254753	17	0.0386101	Yes	No
MinorSalivaryGland	143	IGSF22	ENSG00000179057.13	11	0.000502083	0.00853542	17	0.0202235	Yes	No
MinorSalivaryGland	143	PTPN5	ENSG00000110786.17	11	3.7946e-07	6.45083e-06	17	9.18916e-05	Yes	Yes
MinorSalivaryGland	143	MRGPRX2	ENSG00000183695.2	11	0.00153407	0.0276133	18	0.0406402	Yes	No
MinorSalivaryGland	143	ZDHHC13	ENSG00000177054.13	11	0.000121149	0.00218068	18	0.00920789	Yes	Yes
MinorSalivaryGland	143	CSRP3	ENSG00000129170.8	11	0.000628824	0.0113188	18	0.0238584	Yes	No
MinorSalivaryGland	143	E2F8	ENSG00000129173.12	11	0.000906802	0.0154156	17	0.0284668	Yes	No
MinorSalivaryGland	143	NAV2	ENSG00000166833.19	11	7.14343e-05	0.00171442	24	0.00793763	Yes	Yes
MinorSalivaryGland	143	RP11-359E10.1	ENSG00000270607.1	11	2.02819e-05	0.000365073	18	0.00267216	Yes	Yes
MinorSalivaryGland	143	HTATIP2	ENSG00000109854.13	11	0.000982134	0.0176784	18	0.0308366	Yes	No
MinorSalivaryGland	143	PRMT3	ENSG00000185238.12	11	0.00138885	0.0263882	19	0.0394182	Yes	No
MinorSalivaryGland	143	NELL1	ENSG00000165973.18	11	0.000159718	0.00399296	25	0.0130951	Yes	No
MinorSalivaryGland	143	ANO5	ENSG00000171714.10	11	0.000153932	0.00307865	20	0.0112514	Yes	No
MinorSalivaryGland	143	FANCF	ENSG00000183161.4	11	0.000482456	0.0101316	21	0.0223723	Yes	No
MinorSalivaryGland	143	GAS2	ENSG00000148935.10	11	0.000124631	0.00274189	22	0.0105093	Yes	No
MinorSalivaryGland	143	SVIP	ENSG00000198168.8	11	5.33574e-09	1.06715e-07	20	2.37069e-06	Yes	Yes
MinorSalivaryGland	143	RP11-266A24.1	ENSG00000255418.5	11	0.000275935	0.0055187	20	0.0158372	Yes	No
MinorSalivaryGland	143	LUZP2	ENSG00000187398.11	11	6.35114e-05	0.00171481	27	0.00793763	Yes	Yes
MinorSalivaryGland	143	MUC15	ENSG00000169550.12	11	0.000718028	0.0129245	18	0.0257108	Yes	No
MinorSalivaryGland	143	FIBIN	ENSG00000176971.3	11	0.00125202	0.0187802	15	0.03194	Yes	No
MinorSalivaryGland	143	BBOX1	ENSG00000129151.8	11	0.000847567	0.0127135	15	0.0254797	Yes	No
MinorSalivaryGland	143	CCDC34	ENSG00000109881.16	11	0.000206686	0.00268692	13	0.0104122	Yes	No
MinorSalivaryGland	143	LGR4	ENSG00000205213.13	11	0.0145636	0.20389	14	0.206725	No	No
MinorSalivaryGland	143	LIN7C	ENSG00000148943.11	11	0.000632891	0.00822758	13	0.0198381	Yes	No
MinorSalivaryGland	143	BDNF	ENSG00000176697.18	11	0.00141477	0.0155625	11	0.028643	Yes	No
MinorSalivaryGland	143	KIF18A	ENSG00000121621.6	11	0.00296972	0.0356366	12	0.0480455	Yes	No
MinorSalivaryGland	143	METTL15	ENSG00000169519.20	11	0.0044559	0.0579266	13	0.0686289	No	No
MinorSalivaryGland	143	ARL14EP	ENSG00000152219.4	11	0.00029348	0.00352176	12	0.0121647	Yes	No
MinorSalivaryGland	143	MPPED2	ENSG00000066382.16	11	0.000708556	0.00850267	12	0.0201901	Yes	No
MinorSalivaryGland	143	DCDC1	ENSG00000170959.14	11	0.00163499	0.0245248	15	0.0376856	Yes	No
MinorSalivaryGland	143	DNAJC24	ENSG00000170946.14	11	0.00202886	0.0243464	12	0.0375311	Yes	No
MinorSalivaryGland	143	IMMP1L	ENSG00000148950.9	11	0.00260007	0.0312008	12	0.0439958	Yes	No
MinorSalivaryGland	143	ELP4	ENSG00000109911.18	11	0.00282778	0.0395889	14	0.0516393	No	No
MinorSalivaryGland	143	RCN1	ENSG00000049449.8	11	0.00413358	0.0578702	14	0.0685753	No	No
MinorSalivaryGland	143	EIF3M	ENSG00000149100.12	11	0.00815465	0.114165	14	0.120862	No	No
MinorSalivaryGland	143	PRRG4	ENSG00000135378.3	11	0.00364254	0.0546381	15	0.0656472	No	No
MinorSalivaryGland	143	QSER1	ENSG00000060749.14	11	0.00112684	0.0169026	15	0.0300208	Yes	No
MinorSalivaryGland	143	DEPDC7	ENSG00000121690.10	11	0.000831445	0.0124717	15	0.0251874	Yes	No
MinorSalivaryGland	143	TCP11L1	ENSG00000176148.15	11	0.000753216	0.0112982	15	0.0238409	Yes	No
MinorSalivaryGland	143	LINC00294	ENSG00000280798.1	11	0.00156655	0.0219317	14	0.0351875	Yes	No
MinorSalivaryGland	143	CSTF3	ENSG00000176102.11	11	0.000767084	0.0107392	14	0.0231431	Yes	No
MinorSalivaryGland	143	HIPK3	ENSG00000110422.11	11	0.00619379	0.0929069	15	0.100898	No	No
MinorSalivaryGland	143	KIAA1549L	ENSG00000110427.14	11	0.00378105	0.0604967	16	0.070865	No	No
MinorSalivaryGland	143	C11orf91	ENSG00000205177.6	11	0.000217904	0.00326856	15	0.0116151	Yes	No
MinorSalivaryGland	143	CD59	ENSG00000085063.14	11	0.00329486	0.0494228	15	0.060881	No	No
MinorSalivaryGland	143	FBXO3	ENSG00000110429.13	11	0.000931237	0.0139685	15	0.0269145	Yes	No
MinorSalivaryGland	143	LMO2	ENSG00000135363.11	11	0.0043812	0.0700992	16	0.0797784	No	No
MinorSalivaryGland	143	CAPRIN1	ENSG00000135387.20	11	0.00277525	0.0471793	17	0.0587089	No	No
MinorSalivaryGland	143	NAT10	ENSG00000135372.8	11	0.000427817	0.0072729	17	0.0185468	Yes	No
MinorSalivaryGland	143	ABTB2	ENSG00000166016.5	11	0.00128863	0.0244839	19	0.0376428	Yes	No
MinorSalivaryGland	143	CAT	ENSG00000121691.4	11	0.000867361	0.0156125	18	0.0286915	Yes	No
MinorSalivaryGland	143	ELF5	ENSG00000135374.9	11	0.00841497	0.151469	18	0.156267	No	No
MinorSalivaryGland	143	RP11-350D17.2	ENSG00000255427.1	11	0.00279911	0.053183	19	0.0643111	No	No
MinorSalivaryGland	143	EHF	ENSG00000135373.12	11	0.00110514	0.0209977	19	0.0342825	Yes	No
MinorSalivaryGland	143	APIP	ENSG00000149089.12	11	1.09831e-06	2.08678e-05	19	0.000255589	Yes	Yes
MinorSalivaryGland	143	PDHX	ENSG00000110435.11	11	0.00155188	0.0294857	19	0.0424106	Yes	No
MinorSalivaryGland	143	CD44	ENSG00000026508.17	11	0.00154616	0.0309232	20	0.0437136	Yes	No
MinorSalivaryGland	143	SLC1A2	ENSG00000110436.11	11	3.42936e-06	6.85873e-05	20	0.000698495	Yes	Yes
MinorSalivaryGland	143	PAMR1	ENSG00000149090.11	11	0.000967355	0.0174124	18	0.0305862	Yes	No
MinorSalivaryGland	143	FJX1	ENSG00000179431.6	11	4.43194e-05	0.00075343	17	0.00454135	Yes	Yes
MinorSalivaryGland	143	TRIM44	ENSG00000166326.6	11	0.00135526	0.02575	19	0.0388607	Yes	No
MinorSalivaryGland	143	LDLRAD3	ENSG00000179241.12	11	0.00190258	0.0342465	18	0.046894	Yes	No
MinorSalivaryGland	143	COMMD9	ENSG00000110442.11	11	0.00155404	0.0248646	16	0.0380259	Yes	No
MinorSalivaryGland	143	PRR5L	ENSG00000135362.13	11	0.00114584	0.0183335	16	0.0314825	Yes	No
MinorSalivaryGland	143	TRAF6	ENSG00000175104.14	11	0.00846803	0.12702	15	0.133008	No	No
MinorSalivaryGland	143	RAG1	ENSG00000166349.9	11	0.000972242	0.0145836	15	0.027582	Yes	No
MinorSalivaryGland	143	C11orf74	ENSG00000166352.15	11	0.000586966	0.00939145	16	0.0214016	Yes	No
MinorSalivaryGland	143	LRRC4C	ENSG00000148948.7	11	0.000857759	0.021444	25	0.0347017	Yes	No
MinorSalivaryGland	143	API5	ENSG00000166181.12	11	0.00132591	0.0225405	17	0.0357781	Yes	No
MinorSalivaryGland	143	TTC17	ENSG00000052841.14	11	0.00154402	0.0277924	18	0.0407862	Yes	No
MinorSalivaryGland	143	HSD17B12	ENSG00000149084.12	11	5.00069e-26	8.50116e-25	17	2.8397e-22	Yes	Yes
MinorSalivaryGland	143	ALKBH3	ENSG00000166199.12	11	0.000472077	0.00755324	16	0.0189419	Yes	No
MinorSalivaryGland	143	C11orf96	ENSG00000187479.5	11	4.39674e-05	0.000703479	16	0.00431818	Yes	Yes
MinorSalivaryGland	143	RP11-613D13.8	ENSG00000244953.1	11	0.000375371	0.00563056	15	0.0160379	Yes	No
MinorSalivaryGland	143	ACCS	ENSG00000110455.13	11	2.97136e-18	4.45704e-17	15	4.52402e-15	Yes	Yes
MinorSalivaryGland	143	EXT2	ENSG00000151348.13	11	0.000510948	0.00817517	16	0.0197791	Yes	No
MinorSalivaryGland	143	ALX4	ENSG00000052850.5	11	0.00113104	0.0169656	15	0.0301065	Yes	No
MinorSalivaryGland	143	CD82	ENSG00000085117.11	11	0.00129823	0.0194735	15	0.0326518	Yes	No
MinorSalivaryGland	143	TSPAN18	ENSG00000157570.11	11	7.09761e-05	0.00113562	16	0.00603398	Yes	Yes
MinorSalivaryGland	143	TP53I11	ENSG00000175274.18	11	0.000529928	0.00794892	15	0.0194302	Yes	No
MinorSalivaryGland	143	PRDM11	ENSG00000019485.13	11	0.0011241	0.0146134	13	0.0276154	Yes	No
MinorSalivaryGland	143	SYT13	ENSG00000019505.7	11	8.6041e-06	0.000111853	13	0.00105437	Yes	Yes
MinorSalivaryGland	143	RP11-430H10.1	ENSG00000254427.1	11	0.000135046	0.00162056	12	0.00764387	Yes	Yes
MinorSalivaryGland	143	CHST1	ENSG00000175264.7	11	7.44438e-05	0.000818881	11	0.00483124	Yes	Yes
MinorSalivaryGland	143	DKFZp779M0652	ENSG00000205106.4	11	0.000172216	0.00172216	10	0.00795962	Yes	Yes
MinorSalivaryGland	143	SLC35C1	ENSG00000181830.8	11	0.00175321	0.0175321	10	0.0306903	Yes	No
MinorSalivaryGland	143	CRY2	ENSG00000121671.11	11	0.00072219	0.0072219	10	0.0184852	Yes	No
MinorSalivaryGland	143	MAPK8IP1	ENSG00000121653.11	11	0.00730879	0.0657791	9	0.0758057	No	No
MinorSalivaryGland	143	PEX16	ENSG00000121680.15	11	0.00120068	0.0108061	9	0.0232067	Yes	No
MinorSalivaryGland	143	LARGE2	ENSG00000165905.17	11	0.00156471	0.0140824	9	0.0270262	Yes	No
MinorSalivaryGland	143	PHF21A	ENSG00000135365.15	11	0.00653661	0.0588295	9	0.0694656	No	No
MinorSalivaryGland	143	CREB3L1	ENSG00000157613.10	11	0.000834147	0.00667318	8	0.0176453	Yes	No
MinorSalivaryGland	143	DGKZ	ENSG00000149091.15	11	0.00525728	0.0420583	8	0.0540055	No	No
MinorSalivaryGland	143	MDK	ENSG00000110492.15	11	0.00130354	0.0104283	8	0.0227684	Yes	No
MinorSalivaryGland	143	CHRM4	ENSG00000180720.7	11	0.00993467	0.0794774	8	0.0884034	No	No
MinorSalivaryGland	143	AMBRA1	ENSG00000110497.14	11	0.00510569	0.0408455	8	0.0528089	No	No
MinorSalivaryGland	143	HARBI1	ENSG00000180423.4	11	0.00273681	0.0218945	8	0.0351641	Yes	No
MinorSalivaryGland	143	ATG13	ENSG00000175224.16	11	0.00238264	0.0190611	8	0.0322252	Yes	No
MinorSalivaryGland	143	ARHGAP1	ENSG00000175220.11	11	6.65188e-05	0.00053215	8	0.00353842	Yes	Yes
MinorSalivaryGland	143	ZNF408	ENSG00000175213.2	11	0.0129111	0.0903777	7	0.0985938	No	No
MinorSalivaryGland	143	CKAP5	ENSG00000175216.14	11	0.00929113	0.074329	8	0.0836748	No	No
MinorSalivaryGland	143	LRP4	ENSG00000134569.9	11	0.0250713	0.20057	8	0.20355	No	No
MinorSalivaryGland	143	C11orf49	ENSG00000149179.13	11	0.000117173	0.000937385	8	0.0053006	Yes	Yes
MinorSalivaryGland	143	ARFGAP2	ENSG00000149182.14	11	0.0147848	0.118278	8	0.1248	No	No
MinorSalivaryGland	143	PACSIN3	ENSG00000165912.15	11	0.00148899	0.0119119	8	0.0245563	Yes	No
MinorSalivaryGland	143	DDB2	ENSG00000134574.11	11	0.0101162	0.0809295	8	0.0896873	No	No
MinorSalivaryGland	143	ACP2	ENSG00000134575.9	11	0.00366618	0.0293295	8	0.0422886	Yes	No
MinorSalivaryGland	143	NR1H3	ENSG00000025434.18	11	0.00512624	0.0410099	8	0.0529879	No	No
MinorSalivaryGland	143	MADD	ENSG00000110514.19	11	0.00834114	0.0750703	9	0.0843387	No	No
MinorSalivaryGland	143	MYBPC3	ENSG00000134571.10	11	0.000385654	0.00347088	9	0.0120634	Yes	No
MinorSalivaryGland	143	SPI1	ENSG00000066336.11	11	0.071133	0.640197	9	0.640441	No	No
MinorSalivaryGland	143	SLC39A13	ENSG00000165915.13	11	0.00232797	0.0209517	9	0.0342289	Yes	No
MinorSalivaryGland	143	PSMC3	ENSG00000165916.8	11	0.039498	0.355482	9	0.356472	No	No
MinorSalivaryGland	143	RAPSN	ENSG00000165917.9	11	0.0244931	0.220438	9	0.222852	No	No
MinorSalivaryGland	143	CELF1	ENSG00000149187.17	11	0.0933169	1	11	1	No	No
MinorSalivaryGland	143	PTPMT1	ENSG00000110536.13	11	0.0255145	0.28066	11	0.282057	No	No
MinorSalivaryGland	143	KBTBD4	ENSG00000123444.13	11	0.0178477	0.196325	11	0.199407	No	No
MinorSalivaryGland	143	NDUFS3	ENSG00000213619.9	11	0.00864256	0.0950682	11	0.102894	No	No
MinorSalivaryGland	143	FAM180B	ENSG00000196666.4	11	0.000159787	0.00175766	11	0.00807363	Yes	Yes
MinorSalivaryGland	143	C1QTNF4	ENSG00000172247.3	11	0.000793954	0.00873349	11	0.0204762	Yes	No
MinorSalivaryGland	143	MTCH2	ENSG00000109919.9	11	0.00134902	0.0148392	11	0.0278958	Yes	No
MinorSalivaryGland	143	AGBL2	ENSG00000165923.15	11	0.0177547	0.213057	12	0.215663	No	No
MinorSalivaryGland	143	FNBP4	ENSG00000109920.12	11	0.046069	0.552827	12	0.553219	No	No
MinorSalivaryGland	143	NUP160	ENSG00000030066.13	11	0.010883	0.141479	13	0.146735	No	No
MinorSalivaryGland	143	PTPRJ	ENSG00000149177.12	11	0.0037617	0.0564256	15	0.0672495	No	No
MinorSalivaryGland	143	FOLH1	ENSG00000086205.16	11	5.84586e-09	1.11071e-07	19	2.4556e-06	Yes	Yes
MinorSalivaryGland	143	LRRC55	ENSG00000183908.5	11	0.000621556	0.00994489	16	0.0221123	Yes	No
MinorSalivaryGland	143	APLNR	ENSG00000134817.10	11	1.22671e-05	0.000196274	16	0.0016473	Yes	Yes
MinorSalivaryGland	143	TNKS1BP1	ENSG00000149115.13	11	0.00460239	0.0782406	17	0.0872814	No	No
MinorSalivaryGland	143	SSRP1	ENSG00000149136.8	11	0.0013562	0.0230554	17	0.0363234	Yes	No
MinorSalivaryGland	143	PRG2	ENSG00000186652.9	11	0.000161655	0.00274813	17	0.0105185	Yes	No
MinorSalivaryGland	143	SLC43A3	ENSG00000134802.17	11	0.00100433	0.0170736	17	0.0302049	Yes	No
MinorSalivaryGland	143	RTN4RL2	ENSG00000186907.7	11	0.0144747	0.246069	17	0.248	No	No
MinorSalivaryGland	143	SLC43A1	ENSG00000149150.8	11	0.00948196	0.161193	17	0.165564	No	No
MinorSalivaryGland	143	TIMM10	ENSG00000134809.8	11	4.15113e-17	7.05693e-16	17	6.11556e-14	Yes	Yes
MinorSalivaryGland	143	SMTNL1	ENSG00000214872.8	11	4.90245e-08	8.33417e-07	17	1.45271e-05	Yes	Yes
MinorSalivaryGland	143	UBE2L6	ENSG00000156587.15	11	0.0109131	0.174609	16	0.178436	No	No
MinorSalivaryGland	143	SERPING1	ENSG00000149131.15	11	6.65367e-05	0.00106459	16	0.00577802	Yes	Yes
MinorSalivaryGland	143	YPEL4	ENSG00000166793.10	11	0.000996624	0.015946	16	0.0290174	Yes	No
MinorSalivaryGland	143	CLP1	ENSG00000172409.5	11	0.00850569	0.136091	16	0.14157	No	No
MinorSalivaryGland	143	ZDHHC5	ENSG00000156599.10	11	0.0119502	0.203153	17	0.206001	No	No
MinorSalivaryGland	143	MED19	ENSG00000156603.15	11	4.29954e-05	0.000687926	16	0.00425734	Yes	Yes
MinorSalivaryGland	143	TMX2	ENSG00000213593.9	11	0.00963518	0.163798	17	0.16807	No	No
MinorSalivaryGland	143	SELENOH	ENSG00000211450.9	11	0.000695566	0.0111291	16	0.0236462	Yes	No
MinorSalivaryGland	143	BTBD18	ENSG00000233436.7	11	0.00140716	0.0225146	16	0.035764	Yes	No
MinorSalivaryGland	143	CTNND1	ENSG00000198561.13	11	0.000779754	0.0124761	16	0.025192	Yes	No
MinorSalivaryGland	143	OR10Q1	ENSG00000180475.4	11	0.0030864	0.046296	15	0.0579512	No	No
MinorSalivaryGland	143	RP11-655C2.3	ENSG00000255299.5	11	0.0118219	0.177329	15	0.181064	No	No
MinorSalivaryGland	143	LPXN	ENSG00000110031.12	11	0.0121776	0.182664	15	0.186201	No	No
MinorSalivaryGland	143	ZFP91	ENSG00000186660.14	11	0.00231437	0.0347156	15	0.0472843	Yes	No
MinorSalivaryGland	143	CNTF	ENSG00000242689.2	11	0.00681692	0.102254	15	0.109661	No	No
MinorSalivaryGland	143	GLYAT	ENSG00000149124.10	11	0.0058874	0.0883109	15	0.0966088	No	No
MinorSalivaryGland	143	GLYATL2	ENSG00000156689.6	11	0.0013132	0.019698	15	0.0329021	Yes	No
MinorSalivaryGland	143	GLYATL1	ENSG00000166840.13	11	0.00562646	0.0787704	14	0.0877605	No	No
MinorSalivaryGland	143	GLYATL1P3	ENSG00000255151.2	11	0.000994426	0.013922	14	0.0268538	Yes	No
MinorSalivaryGland	143	FAM111B	ENSG00000189057.10	11	0.00180389	0.0252544	14	0.0383925	Yes	No
MinorSalivaryGland	143	AP001258.4	ENSG00000245571.6	11	0.0061584	0.0800592	13	0.0888999	No	No
MinorSalivaryGland	143	FAM111A	ENSG00000166801.15	11	0.000177681	0.00230985	13	0.00954918	Yes	Yes
MinorSalivaryGland	143	DTX4	ENSG00000110042.7	11	1.80441e-05	0.000234574	13	0.00189462	Yes	Yes
MinorSalivaryGland	143	MPEG1	ENSG00000197629.5	11	0.0062206	0.0808678	13	0.089646	No	No
MinorSalivaryGland	143	RP11-1036E20.9	ENSG00000214797.3	11	0.0115045	0.149558	13	0.154451	No	No
MinorSalivaryGland	143	AP000442.4	ENSG00000255008.2	11	0.0110416	0.14354	13	0.148679	No	No
MinorSalivaryGland	143	OSBP	ENSG00000110048.11	11	0.00124075	0.0161298	13	0.0292187	Yes	No
MinorSalivaryGland	143	PATL1	ENSG00000166889.13	11	0.0028215	0.0366795	13	0.0490283	Yes	No
MinorSalivaryGland	143	STX3	ENSG00000166900.15	11	0.0025392	0.0330096	13	0.0457125	Yes	No
MinorSalivaryGland	143	MRPL16	ENSG00000166902.4	11	0.00127142	0.0165285	13	0.0296515	Yes	No
MinorSalivaryGland	143	GIF	ENSG00000134812.7	11	0.016178	0.210314	13	0.212957	No	No
MinorSalivaryGland	143	TCN1	ENSG00000134827.7	11	0.00283171	0.0368122	13	0.0491436	Yes	No
MinorSalivaryGland	143	MS4A2	ENSG00000149534.8	11	0.000151352	0.00196758	13	0.00867283	Yes	Yes
MinorSalivaryGland	143	MS4A6A	ENSG00000110077.14	11	0.00178222	0.0231688	13	0.0364179	Yes	No
MinorSalivaryGland	143	MS4A4E	ENSG00000214787.9	11	0.00658214	0.0855678	13	0.0940447	No	No
MinorSalivaryGland	143	MS4A4A	ENSG00000110079.16	11	3.5625e-05	0.0004275	12	0.00302194	Yes	Yes
MinorSalivaryGland	143	MS4A6E	ENSG00000166926.8	11	0.00314049	0.0376858	12	0.0499685	Yes	No
MinorSalivaryGland	143	MS4A7	ENSG00000166927.12	11	0.000131791	0.0015815	12	0.00749978	Yes	Yes
MinorSalivaryGland	143	MS4A14	ENSG00000166928.10	11	7.1721e-11	7.88931e-10	11	2.66438e-08	Yes	Yes
MinorSalivaryGland	143	MS4A1	ENSG00000156738.17	11	0.00222458	0.0244704	11	0.0376304	Yes	No
MinorSalivaryGland	143	MS4A8	ENSG00000166959.7	11	0.00062134	0.00683474	11	0.0179152	Yes	No
MinorSalivaryGland	143	CCDC86	ENSG00000110104.11	11	0.000424385	0.00509262	12	0.0150736	Yes	No
MinorSalivaryGland	143	PTGDR2	ENSG00000183134.4	11	0.000726254	0.00871505	12	0.0204466	Yes	No
MinorSalivaryGland	143	ZP1	ENSG00000149506.11	11	0.00130821	0.0156985	12	0.0287834	Yes	No
MinorSalivaryGland	143	PRPF19	ENSG00000110107.8	11	0.00447162	0.0536595	12	0.0647863	No	No
MinorSalivaryGland	143	TMEM109	ENSG00000110108.9	11	0.00229613	0.0275536	12	0.040588	Yes	No
MinorSalivaryGland	143	TMEM132A	ENSG00000006118.14	11	0.000959972	0.0115197	12	0.0240718	Yes	No
MinorSalivaryGland	143	SLC15A3	ENSG00000110446.10	11	0.00103973	0.0124767	12	0.025192	Yes	No
MinorSalivaryGland	143	CD6	ENSG00000013725.14	11	0.0103907	0.135079	13	0.140605	No	No
MinorSalivaryGland	143	CD5	ENSG00000110448.10	11	0.00365236	0.0438283	12	0.0556605	No	No
MinorSalivaryGland	143	VPS37C	ENSG00000167987.10	11	0.000975649	0.0126834	13	0.0254528	Yes	No
MinorSalivaryGland	143	PGA3	ENSG00000229859.9	11	0.00106949	0.0139033	13	0.0268367	Yes	No
MinorSalivaryGland	143	PGA5	ENSG00000256713.7	11	0.000718979	0.00934673	13	0.02135	Yes	No
MinorSalivaryGland	143	VWCE	ENSG00000167992.12	11	0.00010646	0.00138398	13	0.00689439	Yes	Yes
MinorSalivaryGland	143	DDB1	ENSG00000167986.13	11	0.000715529	0.00930188	13	0.0212793	Yes	No
MinorSalivaryGland	143	TKFC	ENSG00000149476.15	11	0.000633093	0.00823021	13	0.0198381	Yes	No
MinorSalivaryGland	143	CYB561A3	ENSG00000162144.9	11	0.00416308	0.05412	13	0.0651696	No	No
MinorSalivaryGland	143	TMEM138	ENSG00000149483.11	11	0.00362493	0.0471241	13	0.0586561	No	No
MinorSalivaryGland	143	TMEM216	ENSG00000187049.9	11	0.0012248	0.0159224	13	0.0289974	Yes	No
MinorSalivaryGland	143	CPSF7	ENSG00000149532.15	11	0.000502561	0.0065333	13	0.0174475	Yes	No
MinorSalivaryGland	143	SDHAF2	ENSG00000167985.6	11	0.00360784	0.0469019	13	0.0584825	No	No
MinorSalivaryGland	143	RP11-286N22.8	ENSG00000256591.5	11	0.00159252	0.0207028	13	0.0339479	Yes	No
MinorSalivaryGland	143	PPP1R32	ENSG00000162148.10	11	0.000786271	0.0102215	13	0.0224838	Yes	No
MinorSalivaryGland	143	LRRC10B	ENSG00000204950.3	11	0.00289307	0.0347168	12	0.0472843	Yes	No
MinorSalivaryGland	143	SYT7	ENSG00000011347.9	11	0.00135006	0.0162007	12	0.0292981	Yes	No
MinorSalivaryGland	143	RP11-794G24.1	ENSG00000256443.1	11	0.00346649	0.0415979	12	0.0535855	No	No
MinorSalivaryGland	143	RP11-855O10.2	ENSG00000250230.2	11	0.00052121	0.00625452	12	0.0169907	Yes	No
MinorSalivaryGland	143	DAGLA	ENSG00000134780.9	11	0.00139416	0.0167299	12	0.0298613	Yes	No
MinorSalivaryGland	143	MYRF	ENSG00000124920.13	11	0.000532439	0.00585683	11	0.0163528	Yes	No
MinorSalivaryGland	143	TMEM258	ENSG00000134825.15	11	0.00462404	0.0508645	11	0.0622159	No	No
MinorSalivaryGland	143	FEN1	ENSG00000168496.3	11	0.00212545	0.0233799	11	0.0366149	Yes	No
MinorSalivaryGland	143	FADS1	ENSG00000149485.18	11	0.000104259	0.00114685	11	0.00606331	Yes	Yes
MinorSalivaryGland	143	FADS2	ENSG00000134824.13	11	0.00171268	0.0188395	11	0.0320036	Yes	No
MinorSalivaryGland	143	FADS3	ENSG00000221968.8	11	0.00746615	0.0746615	10	0.083941	No	No
MinorSalivaryGland	143	RAB3IL1	ENSG00000167994.11	11	0.00117202	0.0128922	11	0.0256826	Yes	No
MinorSalivaryGland	143	BEST1	ENSG00000167995.15	11	0.00227861	0.0227861	10	0.0360353	Yes	No
MinorSalivaryGland	143	FTH1	ENSG00000167996.15	11	5.57301e-05	0.000557301	10	0.00366586	Yes	Yes
MinorSalivaryGland	143	INCENP	ENSG00000149503.12	11	0.0218522	0.240375	11	0.242486	No	No
MinorSalivaryGland	143	SCGB2A1	ENSG00000124939.5	11	0.00344112	0.0378523	11	0.0501169	No	No
MinorSalivaryGland	143	SCGB1D2	ENSG00000124935.3	11	0.00414971	0.0456468	11	0.0573169	No	No
MinorSalivaryGland	143	SCGB2A2	ENSG00000110484.6	11	0.00619142	0.0681056	11	0.0779536	No	No
MinorSalivaryGland	143	ASRGL1	ENSG00000162174.12	11	1.10586e-06	1.32703e-05	12	0.000171804	Yes	Yes
MinorSalivaryGland	143	AHNAK	ENSG00000124942.13	11	0.00350643	0.0420772	12	0.0540249	No	No
MinorSalivaryGland	143	EEF1G	ENSG00000254772.9	11	6.92711e-05	0.000831253	12	0.00488541	Yes	Yes
MinorSalivaryGland	143	TUT1	ENSG00000149016.15	11	0.00519962	0.0623955	12	0.0726704	No	No
MinorSalivaryGland	143	MTA2	ENSG00000149480.6	11	0.00178539	0.0214247	12	0.0346796	Yes	No
MinorSalivaryGland	143	EML3	ENSG00000149499.11	11	6.40802e-09	7.68962e-08	12	1.77257e-06	Yes	Yes
MinorSalivaryGland	143	ROM1	ENSG00000149489.8	11	0.00280237	0.0336284	12	0.0463065	Yes	No
MinorSalivaryGland	143	B3GAT3	ENSG00000149541.9	11	1.76807e-05	0.000212169	12	0.00174875	Yes	Yes
MinorSalivaryGland	143	GANAB	ENSG00000089597.16	11	0.00250605	0.0300726	12	0.0429555	Yes	No
MinorSalivaryGland	143	INTS5	ENSG00000185085.2	11	0.00249363	0.0299236	12	0.0428259	Yes	No
MinorSalivaryGland	143	C11orf98	ENSG00000278615.4	11	0.000926046	0.0111126	12	0.0236286	Yes	No
MinorSalivaryGland	143	METTL12	ENSG00000214756.7	11	0.00102583	0.0123099	12	0.0249871	Yes	No
MinorSalivaryGland	143	LBHD1	ENSG00000162194.12	11	2.38861e-05	0.000286633	12	0.00222007	Yes	Yes
MinorSalivaryGland	143	UQCC3	ENSG00000204922.4	11	0.00115548	0.0138657	12	0.0268036	Yes	No
MinorSalivaryGland	143	UBXN1	ENSG00000162191.13	11	0.000219951	0.00263941	12	0.0103063	Yes	No
MinorSalivaryGland	143	LRRN4CL	ENSG00000177363.4	11	0.0017552	0.0210625	12	0.0343424	Yes	No
MinorSalivaryGland	143	BSCL2	ENSG00000168000.14	11	7.4463e-06	8.93556e-05	12	0.000873214	Yes	Yes
MinorSalivaryGland	143	GNG3	ENSG00000162188.5	11	0.000237841	0.0028541	12	0.0107408	Yes	No
MinorSalivaryGland	143	HNRNPUL2	ENSG00000214753.2	11	0.00263791	0.031655	12	0.0444418	Yes	No
MinorSalivaryGland	143	TTC9C	ENSG00000162222.13	11	1.16523e-05	0.000139827	12	0.00125927	Yes	Yes
MinorSalivaryGland	143	ZBTB3	ENSG00000185670.7	11	0.00491872	0.0590246	12	0.0696185	No	No
MinorSalivaryGland	143	POLR2G	ENSG00000168002.11	11	0.000792082	0.00950499	12	0.0215507	Yes	No
MinorSalivaryGland	143	TMEM223	ENSG00000168569.7	11	0.00179481	0.0215377	12	0.034789	Yes	No
MinorSalivaryGland	143	TAF6L	ENSG00000162227.7	11	0.011728	0.140736	12	0.14603	No	No
MinorSalivaryGland	143	TMEM179B	ENSG00000185475.10	11	0.00108247	0.0129897	12	0.0257828	Yes	No
MinorSalivaryGland	143	NXF1	ENSG00000162231.13	11	0.00240105	0.0288125	12	0.0417826	Yes	No
MinorSalivaryGland	143	STX5	ENSG00000162236.11	11	0.000664159	0.00796991	12	0.0194661	Yes	No
MinorSalivaryGland	143	WDR74	ENSG00000133316.15	11	0.00213013	0.0255616	12	0.0386881	Yes	No
MinorSalivaryGland	143	SLC3A2	ENSG00000168003.16	11	0.00294885	0.0353862	12	0.0478483	Yes	No
MinorSalivaryGland	143	CHRM1	ENSG00000168539.3	11	0.000554473	0.00665368	12	0.017614	Yes	No
MinorSalivaryGland	143	SLC22A10	ENSG00000184999.11	11	0.000418236	0.00501883	12	0.0149272	Yes	No
MinorSalivaryGland	143	HRASLS5	ENSG00000168004.9	11	0.0105347	0.105347	10	0.112571	No	No
MinorSalivaryGland	143	LGALS12	ENSG00000133317.14	11	0.00158097	0.0158097	10	0.0288724	Yes	No
MinorSalivaryGland	143	RARRES3	ENSG00000133321.10	11	0.0121743	0.121743	10	0.127977	No	No
MinorSalivaryGland	143	HRASLS2	ENSG00000133328.3	11	0.00118286	0.0118286	10	0.0244614	Yes	No
MinorSalivaryGland	143	PLA2G16	ENSG00000176485.11	11	0.00228524	0.0228524	10	0.0361063	Yes	No
MinorSalivaryGland	143	ATL3	ENSG00000184743.12	11	6.71072e-05	0.000671072	10	0.00419313	Yes	Yes
MinorSalivaryGland	143	RTN3	ENSG00000133318.13	11	0.000448856	0.00493741	11	0.0148026	Yes	No
MinorSalivaryGland	143	C11orf95	ENSG00000188070.9	11	0.00232627	0.0232627	10	0.0364972	Yes	No
MinorSalivaryGland	143	C11orf84	ENSG00000168005.8	11	0.00447811	0.0447811	10	0.0565403	No	No
MinorSalivaryGland	143	MARK2	ENSG00000072518.20	11	0.00069343	0.00762773	11	0.0190377	Yes	No
MinorSalivaryGland	143	RCOR2	ENSG00000167771.5	11	0.0180964	0.180964	10	0.18456	No	No
MinorSalivaryGland	143	NAA40	ENSG00000110583.12	11	0.00318323	0.0318323	10	0.0446056	Yes	No
MinorSalivaryGland	143	COX8A	ENSG00000176340.3	11	0.000113549	0.00113549	10	0.00603398	Yes	Yes
MinorSalivaryGland	143	OTUB1	ENSG00000167770.11	11	0.00335409	0.036895	11	0.0492327	Yes	No
MinorSalivaryGland	143	MACROD1	ENSG00000133315.10	11	0.0176379	0.194017	11	0.197248	No	No
MinorSalivaryGland	143	FLRT1	ENSG00000126500.3	11	0.000189912	0.00189912	10	0.00850415	Yes	Yes
MinorSalivaryGland	143	STIP1	ENSG00000168439.16	11	7.768e-05	0.00069912	9	0.00430581	Yes	Yes
MinorSalivaryGland	143	FERMT3	ENSG00000149781.12	11	0.00180267	0.016224	9	0.0293316	Yes	No
MinorSalivaryGland	143	TRPT1	ENSG00000149743.13	11	3.21607e-06	2.89446e-05	9	0.000338492	Yes	Yes
MinorSalivaryGland	143	NUDT22	ENSG00000149761.8	11	0.000540927	0.00486835	9	0.0146914	Yes	No
MinorSalivaryGland	143	DNAJC4	ENSG00000110011.13	11	0.0018017	0.0162153	9	0.0293216	Yes	No
MinorSalivaryGland	143	VEGFB	ENSG00000173511.9	11	3.6837e-05	0.000331533	9	0.00248204	Yes	Yes
MinorSalivaryGland	143	FKBP2	ENSG00000173486.12	11	0.0037457	0.0337113	9	0.0463709	Yes	No
MinorSalivaryGland	143	PPP1R14B	ENSG00000173457.10	11	0.000899358	0.00809422	9	0.0196746	Yes	No
MinorSalivaryGland	143	RP11-783K16.13	ENSG00000257086.1	11	0.000942839	0.00848555	9	0.0201677	Yes	No
MinorSalivaryGland	143	PLCB3	ENSG00000149782.11	11	0.00874973	0.0787476	9	0.0877457	No	No
MinorSalivaryGland	143	BAD	ENSG00000002330.13	11	0.00338786	0.0304908	9	0.0433439	Yes	No
MinorSalivaryGland	143	GPR137	ENSG00000173264.14	11	0.0118933	0.10704	9	0.114188	No	No
MinorSalivaryGland	143	TEX40	ENSG00000219435.5	11	0.00158766	0.0142889	9	0.0272463	Yes	No
MinorSalivaryGland	143	ESRRA	ENSG00000173153.13	11	0.00158469	0.0142622	9	0.0272291	Yes	No
MinorSalivaryGland	143	TRMT112	ENSG00000173113.6	11	0.000138129	0.00124316	9	0.00641373	Yes	Yes
MinorSalivaryGland	143	PRDX5	ENSG00000126432.13	11	0.000500631	0.00450568	9	0.0140041	Yes	No
MinorSalivaryGland	143	CCDC88B	ENSG00000168071.21	11	3.84873e-05	0.000346386	9	0.00256915	Yes	Yes
MinorSalivaryGland	143	RPS6KA4	ENSG00000162302.12	11	0.000222175	0.00199957	9	0.00874446	Yes	Yes
MinorSalivaryGland	143	AP003774.4	ENSG00000181908.5	11	0.00793063	0.0634451	8	0.0736797	No	No
MinorSalivaryGland	143	NRXN2	ENSG00000110076.18	11	1.38475e-05	0.000124627	9	0.00115243	Yes	Yes
MinorSalivaryGland	143	RASGRP2	ENSG00000068831.18	11	0.00304398	0.0273959	9	0.0404465	Yes	No
MinorSalivaryGland	143	PYGM	ENSG00000068976.13	11	0.00105395	0.00948552	9	0.0215304	Yes	No
MinorSalivaryGland	143	SF1	ENSG00000168066.20	11	0.0172405	0.155164	9	0.159765	No	No
MinorSalivaryGland	143	AP001462.6	ENSG00000269038.1	11	0.00143044	0.0128739	9	0.025661	Yes	No
MinorSalivaryGland	143	MAP4K2	ENSG00000168067.11	11	0.00485172	0.0436655	9	0.0554979	No	No
MinorSalivaryGland	143	MEN1	ENSG00000133895.14	11	0.0247007	0.222307	9	0.224679	No	No
MinorSalivaryGland	143	CDC42BPG	ENSG00000171219.8	11	0.0140063	0.126057	9	0.132074	No	No
MinorSalivaryGland	143	EHD1	ENSG00000110047.17	11	0.00212664	0.0191397	9	0.0323003	Yes	No
MinorSalivaryGland	143	ATG2A	ENSG00000110046.12	11	0.00809832	0.0728848	9	0.0823164	No	No
MinorSalivaryGland	143	PPP2R5B	ENSG00000068971.13	11	0.00265239	0.0238715	9	0.0370756	Yes	No
MinorSalivaryGland	143	MAJIN	ENSG00000168070.11	11	2.63028e-05	0.000236725	9	0.00190751	Yes	Yes
MinorSalivaryGland	143	BATF2	ENSG00000168062.9	11	0.00181161	0.0163045	9	0.0293948	Yes	No
MinorSalivaryGland	143	ARL2	ENSG00000213465.7	11	0.00241014	0.0241014	10	0.0373003	Yes	No
MinorSalivaryGland	143	SNX15	ENSG00000110025.12	11	0.016066	0.16066	10	0.165071	No	No
MinorSalivaryGland	143	SAC3D1	ENSG00000168061.14	11	0.0188764	0.188764	10	0.192142	No	No
MinorSalivaryGland	143	NAALADL1	ENSG00000168060.15	11	0.00765588	0.0765588	10	0.0856861	No	No
MinorSalivaryGland	143	CDCA5	ENSG00000146670.9	11	0.00192597	0.0192597	10	0.0324355	Yes	No
MinorSalivaryGland	143	ZFPL1	ENSG00000162300.11	11	0.0183147	0.183147	10	0.186652	No	No
MinorSalivaryGland	143	VPS51	ENSG00000149823.8	11	0.000741182	0.00741182	10	0.018764	Yes	No
MinorSalivaryGland	143	TM7SF2	ENSG00000149809.14	11	0.00340962	0.0306866	9	0.0435212	Yes	No
MinorSalivaryGland	143	ZNHIT2	ENSG00000174276.6	11	0.0302329	0.272096	9	0.27357	No	No
MinorSalivaryGland	143	FAU	ENSG00000149806.10	11	0.00649336	0.0584402	9	0.0691125	No	No
MinorSalivaryGland	143	MRPL49	ENSG00000149792.8	11	0.0107359	0.0966229	9	0.104335	No	No
MinorSalivaryGland	143	SYVN1	ENSG00000162298.18	11	0.000446932	0.00402239	9	0.013147	Yes	No
MinorSalivaryGland	143	CAPN1	ENSG00000014216.15	11	0.00125533	0.0125533	10	0.0252827	Yes	No
MinorSalivaryGland	143	POLA2	ENSG00000014138.8	11	0.00220934	0.0220934	10	0.0353387	Yes	No
MinorSalivaryGland	143	CDC42EP2	ENSG00000149798.4	11	0.00425876	0.0383288	9	0.0505402	No	No
MinorSalivaryGland	143	DPF2	ENSG00000133884.9	11	0.0104055	0.104055	10	0.11134	No	No
MinorSalivaryGland	143	TIGD3	ENSG00000173825.6	11	3.99762e-05	0.000359785	9	0.00264293	Yes	Yes
MinorSalivaryGland	143	SLC25A45	ENSG00000162241.12	11	0.0114996	0.103496	9	0.1108	No	No
MinorSalivaryGland	143	FRMD8	ENSG00000126391.13	11	0.00398126	0.0398126	10	0.0518566	No	No
MinorSalivaryGland	143	NEAT1	ENSG00000245532.7	11	1.02985e-07	9.26867e-07	9	1.59591e-05	Yes	Yes
MinorSalivaryGland	143	MALAT1	ENSG00000251562.7	11	0.00344347	0.0309912	9	0.0437842	Yes	No
MinorSalivaryGland	143	SCYL1	ENSG00000142186.16	11	0.000942689	0.0084842	9	0.0201671	Yes	No
MinorSalivaryGland	143	LTBP3	ENSG00000168056.15	11	0.00546824	0.0492142	9	0.060701	No	No
MinorSalivaryGland	143	SSSCA1	ENSG00000173465.7	11	0.00678401	0.0610561	9	0.0714291	No	No
MinorSalivaryGland	143	FAM89B	ENSG00000176973.7	11	0.000475817	0.00428235	9	0.0135882	Yes	No
MinorSalivaryGland	143	EHBP1L1	ENSG00000173442.12	11	0.00352216	0.0316994	9	0.0444804	Yes	No
MinorSalivaryGland	143	KCNK7	ENSG00000173338.12	11	0.00410898	0.0369808	9	0.0492971	Yes	No
MinorSalivaryGland	143	MAP3K11	ENSG00000173327.7	11	1.28376e-05	0.000115538	9	0.00108024	Yes	Yes
MinorSalivaryGland	143	PCNX3	ENSG00000197136.4	11	0.00242525	0.0218272	9	0.0350879	Yes	No
MinorSalivaryGland	143	SIPA1	ENSG00000213445.9	11	1.42276e-05	0.000128048	9	0.00117684	Yes	Yes
MinorSalivaryGland	143	RELA	ENSG00000173039.18	11	0.00240313	0.0216282	9	0.0348862	Yes	No
MinorSalivaryGland	143	KAT5	ENSG00000172977.12	11	8.65524e-06	7.78972e-05	9	0.000776099	Yes	Yes
MinorSalivaryGland	143	RNASEH2C	ENSG00000172922.8	11	7.05238e-05	0.000634714	9	0.00402519	Yes	Yes
MinorSalivaryGland	143	AP5B1	ENSG00000254470.2	11	0.00229287	0.0206358	9	0.0338652	Yes	No
MinorSalivaryGland	143	OVOL1	ENSG00000172818.9	11	0.0108761	0.0978851	9	0.105533	No	No
MinorSalivaryGland	143	CFL1	ENSG00000172757.12	11	0.00184597	0.0166137	9	0.0297551	Yes	No
MinorSalivaryGland	143	SNX32	ENSG00000172803.17	11	3.20991e-08	2.88892e-07	9	5.61643e-06	Yes	Yes
MinorSalivaryGland	143	MUS81	ENSG00000172732.11	11	0.0041094	0.0369846	9	0.0492985	Yes	No
MinorSalivaryGland	143	EFEMP2	ENSG00000172638.12	11	5.89485e-05	0.000530537	9	0.00353025	Yes	Yes
MinorSalivaryGland	143	CTSW	ENSG00000172543.7	11	1.06207e-21	9.55866e-21	9	1.75612e-18	Yes	Yes
MinorSalivaryGland	143	FIBP	ENSG00000172500.12	11	4.03288e-06	3.62959e-05	9	0.000410104	Yes	Yes
MinorSalivaryGland	143	CCDC85B	ENSG00000175602.3	11	0.00876304	0.0788674	9	0.0878472	No	No
MinorSalivaryGland	143	FOSL1	ENSG00000175592.8	11	0.00768096	0.0691286	9	0.0788741	No	No
MinorSalivaryGland	143	C11orf68	ENSG00000175573.6	11	0.000556644	0.0050098	9	0.0149173	Yes	No
MinorSalivaryGland	143	DRAP1	ENSG00000175550.7	11	0.0133845	0.120461	9	0.126818	No	No
MinorSalivaryGland	143	TSGA10IP	ENSG00000175513.9	11	0.00235433	0.021189	9	0.034462	Yes	No
MinorSalivaryGland	143	SART1	ENSG00000175467.14	11	0.0243241	0.218917	9	0.221411	No	No
MinorSalivaryGland	143	EIF1AD	ENSG00000175376.8	11	0.000958039	0.00862235	9	0.0203206	Yes	No
MinorSalivaryGland	143	BANF1	ENSG00000175334.7	11	0.000168997	0.00152097	9	0.00734189	Yes	Yes
MinorSalivaryGland	143	CST6	ENSG00000175315.2	11	0.000953795	0.00858416	9	0.0202832	Yes	No
MinorSalivaryGland	143	CATSPER1	ENSG00000175294.5	11	0.00772296	0.0695066	9	0.0792168	No	No
MinorSalivaryGland	143	SF3B2	ENSG00000087365.15	11	6.96096e-05	0.000626486	9	0.00398815	Yes	Yes
MinorSalivaryGland	143	PACS1	ENSG00000175115.11	11	5.8293e-06	4.66344e-05	8	0.000504872	Yes	Yes
MinorSalivaryGland	143	KLC2	ENSG00000174996.11	11	8.49344e-05	0.000679475	8	0.00422499	Yes	Yes
MinorSalivaryGland	143	RAB1B	ENSG00000174903.15	11	0.000412965	0.00330372	8	0.0117038	Yes	No
MinorSalivaryGland	143	RP11-867G23.3	ENSG00000245156.1	11	0.00365079	0.0292063	8	0.0421579	Yes	No
MinorSalivaryGland	143	CNIH2	ENSG00000174871.10	11	0.00176318	0.0141054	8	0.0270534	Yes	No
MinorSalivaryGland	143	YIF1A	ENSG00000174851.15	11	0.000827058	0.00661646	8	0.0175616	Yes	No
MinorSalivaryGland	143	TMEM151A	ENSG00000179292.4	11	0.00328244	0.0262595	8	0.0393219	Yes	No
MinorSalivaryGland	143	CD248	ENSG00000174807.3	11	0.016232	0.129856	8	0.135652	No	No
MinorSalivaryGland	143	RIN1	ENSG00000174791.10	11	0.0119364	0.0954914	8	0.103283	No	No
MinorSalivaryGland	143	BRMS1	ENSG00000174744.13	11	0.00589935	0.0471948	8	0.0587242	No	No
MinorSalivaryGland	143	B4GAT1	ENSG00000174684.6	11	0.00603072	0.0482458	8	0.059793	No	No
MinorSalivaryGland	143	SLC29A2	ENSG00000174669.11	11	0.0295977	0.236782	8	0.238967	No	No
MinorSalivaryGland	143	NPAS4	ENSG00000174576.9	11	0.00508299	0.0355809	7	0.0480127	Yes	No
MinorSalivaryGland	143	MRPL11	ENSG00000174547.13	11	0.015467	0.123736	8	0.129872	No	No
MinorSalivaryGland	143	PELI3	ENSG00000174516.14	11	0.0281483	0.197038	7	0.200099	No	No
MinorSalivaryGland	143	DPP3	ENSG00000254986.7	11	1.45276e-07	1.01693e-06	7	1.74283e-05	Yes	Yes
MinorSalivaryGland	143	BBS1	ENSG00000174483.19	11	0.00415561	0.0290893	7	0.0420352	Yes	No
MinorSalivaryGland	143	ZDHHC24	ENSG00000174165.7	11	0.0241922	0.169346	7	0.173375	No	No
MinorSalivaryGland	143	ACTN3	ENSG00000248746.5	11	9.4162e-06	6.59134e-05	7	0.000676893	Yes	Yes
MinorSalivaryGland	143	CTSF	ENSG00000174080.10	11	0.00575894	0.0403126	7	0.0523195	No	No
MinorSalivaryGland	143	CCDC87	ENSG00000182791.4	11	0.00186008	0.0130205	7	0.025809	Yes	No
MinorSalivaryGland	143	CCS	ENSG00000173992.8	11	0.00391992	0.0313593	8	0.0441516	Yes	No
MinorSalivaryGland	143	RBM14	ENSG00000239306.4	11	0.00415494	0.0332395	8	0.0459255	Yes	No
MinorSalivaryGland	143	RBM4	ENSG00000173933.19	11	0.00136205	0.0108964	8	0.0233348	Yes	No
MinorSalivaryGland	143	RBM4B	ENSG00000173914.11	11	0.00168336	0.0134669	8	0.0262898	Yes	No
MinorSalivaryGland	143	SPTBN2	ENSG00000173898.11	11	0.004001	0.032008	8	0.0447936	Yes	No
MinorSalivaryGland	143	C11orf80	ENSG00000173715.15	11	0.00993983	0.0993983	10	0.10693	No	No
MinorSalivaryGland	143	RCE1	ENSG00000173653.7	11	0.0206587	0.185928	9	0.189371	No	No
MinorSalivaryGland	143	PC	ENSG00000173599.13	11	8.85366e-05	0.000885366	10	0.00510224	Yes	Yes
MinorSalivaryGland	143	LRFN4	ENSG00000173621.8	11	0.0004226	0.0038034	9	0.0127411	Yes	No
MinorSalivaryGland	143	SYT12	ENSG00000173227.13	11	0.00689724	0.0689724	10	0.0787203	No	No
MinorSalivaryGland	143	RHOD	ENSG00000173156.6	11	8.96029e-12	8.96029e-11	10	3.47296e-09	Yes	Yes
MinorSalivaryGland	143	KDM2A	ENSG00000173120.14	11	0.000468124	0.00468124	10	0.014322	Yes	No
MinorSalivaryGland	143	GRK2	ENSG00000173020.10	11	0.000452234	0.00452234	10	0.0140298	Yes	No
MinorSalivaryGland	143	ANKRD13D	ENSG00000172932.14	11	0.00329339	0.0329339	10	0.045641	Yes	No
MinorSalivaryGland	143	SSH3	ENSG00000172830.12	11	0.0386342	0.386342	10	0.387101	No	No
MinorSalivaryGland	143	RAD9A	ENSG00000172613.7	11	0.000219655	0.00219655	10	0.00925151	Yes	Yes
MinorSalivaryGland	143	POLD4	ENSG00000175482.8	11	0.000389409	0.00389409	10	0.0128975	Yes	No
MinorSalivaryGland	143	CTC-1337H24.3	ENSG00000274251.1	11	0.00779699	0.0779699	10	0.0870111	No	No
MinorSalivaryGland	143	CLCF1	ENSG00000175505.10	11	0.0239544	0.239544	10	0.241675	No	No
MinorSalivaryGland	143	CTC-1337H24.4	ENSG00000275484.1	11	0.00350644	0.0350644	10	0.0475848	Yes	No
MinorSalivaryGland	143	PPP1CA	ENSG00000172531.14	11	0.00020959	0.0020959	10	0.0089988	Yes	Yes
MinorSalivaryGland	143	TBC1D10C	ENSG00000175463.11	11	0.00918962	0.0918962	10	0.0999832	No	No
MinorSalivaryGland	143	CARNS1	ENSG00000172508.10	11	0.000438442	0.00438442	10	0.0137953	Yes	No
MinorSalivaryGland	143	RPS6KB2	ENSG00000175634.14	11	0.000182213	0.00182213	10	0.00826921	Yes	Yes
MinorSalivaryGland	143	CORO1B	ENSG00000172725.13	11	0.00185372	0.0185372	10	0.0317028	Yes	No
MinorSalivaryGland	143	CABP4	ENSG00000175544.13	11	0.00469455	0.0469455	10	0.058519	No	No
MinorSalivaryGland	143	TMEM134	ENSG00000172663.8	11	0.00290797	0.0290797	10	0.0420352	Yes	No
MinorSalivaryGland	143	AIP	ENSG00000110711.9	11	0.00532152	0.0532152	10	0.064333	No	No
MinorSalivaryGland	143	PITPNM1	ENSG00000110697.12	11	0.00273224	0.0273224	10	0.0403737	Yes	No
MinorSalivaryGland	143	CDK2AP2	ENSG00000167797.7	11	0.0015967	0.015967	10	0.0290469	Yes	No
MinorSalivaryGland	143	GSTP1	ENSG00000084207.15	11	0.000361015	0.00361015	10	0.0123511	Yes	No
MinorSalivaryGland	143	NDUFV1	ENSG00000167792.11	11	0.00369895	0.0369895	10	0.0493015	Yes	No
MinorSalivaryGland	143	NUDT8	ENSG00000167799.9	11	0.00727963	0.0727963	10	0.0822537	No	No
MinorSalivaryGland	143	TBX10	ENSG00000167800.9	11	0.00169717	0.0169717	10	0.0301086	Yes	No
MinorSalivaryGland	143	ACY3	ENSG00000132744.7	11	0.000751237	0.00751237	10	0.0188884	Yes	No
MinorSalivaryGland	143	ALDH3B2	ENSG00000132746.14	11	0.00132711	0.0132711	10	0.0260961	Yes	No
MinorSalivaryGland	143	RP11-119D9.1	ENSG00000251637.6	11	0.00675512	0.0743063	11	0.0836544	No	No
MinorSalivaryGland	143	RP5-903G2.2	ENSG00000254610.2	11	1.10366e-05	0.000132439	12	0.00120933	Yes	Yes
MinorSalivaryGland	143	UNC93B1	ENSG00000110057.7	11	0.00491845	0.0590213	12	0.0696185	No	No
MinorSalivaryGland	143	ALDH3B1	ENSG00000006534.15	11	0.00541111	0.0649333	12	0.0750664	No	No
MinorSalivaryGland	143	NDUFS8	ENSG00000110717.12	11	0.00114541	0.0137449	12	0.0266288	Yes	No
MinorSalivaryGland	143	TCIRG1	ENSG00000110719.9	11	0.00594723	0.0713668	12	0.0808903	No	No
MinorSalivaryGland	143	CHKA	ENSG00000110721.11	11	0.00237763	0.0309092	13	0.0437054	Yes	No
MinorSalivaryGland	143	KMT5B	ENSG00000110066.14	11	9.27603e-05	0.00129864	14	0.00662006	Yes	Yes
MinorSalivaryGland	143	C11orf24	ENSG00000171067.10	11	0.00311049	0.0435469	14	0.055397	No	No
MinorSalivaryGland	143	LRP5	ENSG00000162337.11	11	0.000345576	0.00518365	15	0.0152415	Yes	No
MinorSalivaryGland	143	PPP6R3	ENSG00000110075.14	11	0.00126813	0.0202901	16	0.0335405	Yes	No
MinorSalivaryGland	143	CTD-2007L18.5	ENSG00000260808.1	11	0.00428129	0.0685006	16	0.0782937	No	No
MinorSalivaryGland	143	GAL	ENSG00000069482.6	11	0.00087399	0.0131098	15	0.0259206	Yes	No
MinorSalivaryGland	143	TESMIN	ENSG00000132749.10	11	0.00308661	0.0493858	16	0.0608534	No	No
MinorSalivaryGland	143	CPT1A	ENSG00000110090.12	11	0.00191537	0.0306459	16	0.0434837	Yes	No
MinorSalivaryGland	143	RP11-757G1.6	ENSG00000250508.1	11	0.00218903	0.0328355	15	0.045542	Yes	No
MinorSalivaryGland	143	MRPL21	ENSG00000197345.12	11	6.62145e-28	9.93217e-27	15	4.67882e-24	Yes	Yes
MinorSalivaryGland	143	IGHMBP2	ENSG00000132740.8	11	1.32887e-15	1.99331e-14	15	1.37673e-12	Yes	Yes
MinorSalivaryGland	143	MRGPRF	ENSG00000172935.8	11	0.00192034	0.0288051	15	0.0417751	Yes	No
MinorSalivaryGland	143	TPCN2	ENSG00000162341.16	11	0.000198406	0.0033729	17	0.0118508	Yes	No
MinorSalivaryGland	143	MYEOV	ENSG00000172927.7	11	0.000707122	0.0120211	17	0.0246837	Yes	No
MinorSalivaryGland	143	AP000439.3	ENSG00000255774.1	11	0.00332507	0.0565262	17	0.0673301	No	No
MinorSalivaryGland	143	CCND1	ENSG00000110092.3	11	0.000305904	0.00520037	17	0.0152731	Yes	No
MinorSalivaryGland	143	ORAOV1	ENSG00000149716.12	11	0.0103709	0.176306	17	0.180099	No	No
MinorSalivaryGland	143	RP11-626H12.1	ENSG00000255191.1	11	0.000146074	0.00233718	16	0.00961241	Yes	Yes
MinorSalivaryGland	143	RP11-626H12.2	ENSG00000254605.1	11	0.00891971	0.142715	16	0.147908	No	No
MinorSalivaryGland	143	ANO1	ENSG00000131620.17	11	0.000369453	0.0062807	17	0.0170442	Yes	No
MinorSalivaryGland	143	FADD	ENSG00000168040.4	11	0.000104998	0.00167997	16	0.00783756	Yes	Yes
MinorSalivaryGland	143	PPFIA1	ENSG00000131626.16	11	3.31637e-12	5.63783e-11	17	2.25661e-09	Yes	Yes
MinorSalivaryGland	143	CTTN	ENSG00000085733.15	11	0.000394877	0.00671292	17	0.0177017	Yes	No
MinorSalivaryGland	143	SHANK2	ENSG00000162105.17	11	0.00083496	0.0175342	21	0.0306903	Yes	No
MinorSalivaryGland	143	DHCR7	ENSG00000172893.15	11	0.00323391	0.0388069	12	0.0509577	No	No
MinorSalivaryGland	143	NADSYN1	ENSG00000172890.11	11	8.44585e-05	0.00109796	13	0.00589644	Yes	Yes
MinorSalivaryGland	143	KRTAP5-7	ENSG00000244411.3	11	0.00151395	0.0181674	12	0.0313136	Yes	No
MinorSalivaryGland	143	KRTAP5-8	ENSG00000241233.3	11	0.00364534	0.0437441	12	0.0555785	No	No
MinorSalivaryGland	143	KRTAP5-9	ENSG00000254997.3	11	1.18649e-05	0.000142379	12	0.00127557	Yes	Yes
MinorSalivaryGland	143	KRTAP5-10	ENSG00000204572.9	11	0.000140767	0.00168921	12	0.00785982	Yes	Yes
MinorSalivaryGland	143	FAM86C1	ENSG00000158483.15	11	0.00312265	0.0374718	12	0.0497566	Yes	No
MinorSalivaryGland	143	ZNF705E	ENSG00000214534.5	11	0.0140328	0.168393	12	0.172467	No	No
MinorSalivaryGland	143	RP11-849H4.2	ENSG00000254469.7	11	0.0127252	0.152702	12	0.157433	No	No
MinorSalivaryGland	143	RNF121	ENSG00000137522.17	11	0.00174064	0.0208877	12	0.0341718	Yes	No
MinorSalivaryGland	143	IL18BP	ENSG00000137496.17	11	0.0134229	0.161075	12	0.16548	No	No
MinorSalivaryGland	143	NUMA1	ENSG00000137497.17	11	0.000345126	0.00414152	12	0.0133347	Yes	No
MinorSalivaryGland	143	LRTOMT	ENSG00000184154.13	11	0.000216433	0.0025972	12	0.0102299	Yes	No
MinorSalivaryGland	143	LAMTOR1	ENSG00000149357.9	11	0.00417815	0.0501378	12	0.0615688	No	No
MinorSalivaryGland	143	ANAPC15	ENSG00000110200.8	11	0.00216917	0.0260301	12	0.0391506	Yes	No
MinorSalivaryGland	143	FOLR3	ENSG00000110203.8	11	0.0051378	0.0616536	12	0.0719861	No	No
MinorSalivaryGland	143	FOLR1	ENSG00000110195.12	11	0.00118606	0.0130467	11	0.0258402	Yes	No
MinorSalivaryGland	143	FOLR2	ENSG00000165457.13	11	0.00114011	0.0125412	11	0.0252694	Yes	No
MinorSalivaryGland	143	INPPL1	ENSG00000165458.13	11	0.00703548	0.0773903	11	0.0864956	No	No
MinorSalivaryGland	143	CLPB	ENSG00000162129.12	11	0.00111635	0.0122798	11	0.024948	Yes	No
MinorSalivaryGland	143	LINC01537	ENSG00000227467.3	11	0.0046977	0.0422793	9	0.0541633	No	No
MinorSalivaryGland	143	PDE2A	ENSG00000186642.15	11	0.00182306	0.0164076	9	0.0295153	Yes	No
MinorSalivaryGland	143	ARAP1	ENSG00000186635.14	11	0.012272	0.110448	9	0.117367	No	No
MinorSalivaryGland	143	STARD10	ENSG00000214530.8	11	0.00555185	0.0444148	8	0.0562169	No	No
MinorSalivaryGland	143	ATG16L2	ENSG00000168010.10	11	9.87944e-06	7.90355e-05	8	0.000785311	Yes	Yes
MinorSalivaryGland	143	FCHSD2	ENSG00000137478.14	11	0.00281777	0.0253599	9	0.0384892	Yes	No
MinorSalivaryGland	143	P2RY2	ENSG00000175591.11	11	0.000491361	0.00393089	8	0.0129656	Yes	No
MinorSalivaryGland	143	P2RY6	ENSG00000171631.14	11	4.37511e-05	0.000350008	8	0.00259184	Yes	Yes
MinorSalivaryGland	143	ARHGEF17	ENSG00000110237.3	11	0.00412036	0.0370832	9	0.0493941	Yes	No
MinorSalivaryGland	143	RELT	ENSG00000054967.12	11	0.0017263	0.0155367	9	0.0286185	Yes	No
MinorSalivaryGland	143	FAM168A	ENSG00000054965.10	11	0.00247486	0.0247486	10	0.0379154	Yes	No
MinorSalivaryGland	143	PLEKHB1	ENSG00000021300.13	11	7.16164e-05	0.000716164	10	0.00436441	Yes	Yes
MinorSalivaryGland	143	RAB6A	ENSG00000175582.19	11	0.00296677	0.0296677	10	0.0425886	Yes	No
MinorSalivaryGland	143	MRPL48	ENSG00000175581.13	11	0.00012124	0.0012124	10	0.00629571	Yes	Yes
MinorSalivaryGland	143	COA4	ENSG00000181924.6	11	0.000296027	0.00296027	10	0.0109893	Yes	No
MinorSalivaryGland	143	PAAF1	ENSG00000175575.12	11	0.00226181	0.0226181	10	0.0358645	Yes	No
MinorSalivaryGland	143	DNAJB13	ENSG00000187726.8	11	0.0006848	0.006848	10	0.0179321	Yes	No
MinorSalivaryGland	143	UCP2	ENSG00000175567.8	11	0.00105094	0.0105094	10	0.0228726	Yes	No
MinorSalivaryGland	143	UCP3	ENSG00000175564.12	11	0.000820486	0.00820486	10	0.0198237	Yes	No
MinorSalivaryGland	143	C2CD3	ENSG00000168014.16	11	0.00271089	0.0298198	11	0.0427354	Yes	No
MinorSalivaryGland	143	PPME1	ENSG00000214517.9	11	0.00160756	0.0176832	11	0.0308407	Yes	No
MinorSalivaryGland	143	P4HA3	ENSG00000149380.11	11	3.08172e-05	0.000338989	11	0.00252756	Yes	Yes
MinorSalivaryGland	143	PGM2L1	ENSG00000165434.7	11	0.00164951	0.0181446	11	0.031286	Yes	No
MinorSalivaryGland	143	KCNE3	ENSG00000175538.10	11	0.00721717	0.0793889	11	0.088321	No	No
MinorSalivaryGland	143	LIPT2	ENSG00000175536.6	11	0.00152364	0.0167601	11	0.0298912	Yes	No
MinorSalivaryGland	143	AP001372.2	ENSG00000254837.2	11	0.00339583	0.0373541	11	0.0496629	Yes	No
MinorSalivaryGland	143	POLD3	ENSG00000077514.8	11	0.000198517	0.00238221	12	0.00970204	Yes	Yes
MinorSalivaryGland	143	CHRDL2	ENSG00000054938.15	11	0.00126598	0.0151918	12	0.0282322	Yes	No
MinorSalivaryGland	143	RNF169	ENSG00000166439.5	11	0.00130826	0.0156991	12	0.0287834	Yes	No
MinorSalivaryGland	143	XRRA1	ENSG00000166435.15	11	1.13372e-38	1.36046e-37	12	3.57064e-34	Yes	Yes
MinorSalivaryGland	143	SPCS2	ENSG00000118363.11	11	0.000102879	0.00123454	12	0.00637646	Yes	Yes
MinorSalivaryGland	143	NEU3	ENSG00000162139.9	11	0.00137916	0.0151707	11	0.0282051	Yes	No
MinorSalivaryGland	143	SLCO2B1	ENSG00000137491.14	11	0.00901126	0.108135	12	0.115202	No	No
MinorSalivaryGland	143	TPBGL	ENSG00000261594.3	11	7.91073e-05	0.000870181	11	0.00504441	Yes	Yes
MinorSalivaryGland	143	ARRB1	ENSG00000137486.16	11	7.86842e-05	0.000944211	12	0.00532066	Yes	Yes
MinorSalivaryGland	143	RPS3	ENSG00000149273.14	11	0.000640921	0.00769105	12	0.0191075	Yes	No
MinorSalivaryGland	143	KLHL35	ENSG00000149243.15	11	0.00203229	0.0243875	12	0.0375753	Yes	No
MinorSalivaryGland	143	GDPD5	ENSG00000158555.14	11	0.00154288	0.0185146	12	0.0316772	Yes	No
MinorSalivaryGland	143	SERPINH1	ENSG00000149257.13	11	0.00626386	0.0689025	11	0.0786748	No	No
MinorSalivaryGland	143	MAP6	ENSG00000171533.11	11	1.1058e-05	0.000132696	12	0.00121107	Yes	Yes
MinorSalivaryGland	143	MOGAT2	ENSG00000166391.14	11	7.44183e-09	8.18602e-08	11	1.87057e-06	Yes	Yes
MinorSalivaryGland	143	DGAT2	ENSG00000062282.14	11	0.000111955	0.00134346	12	0.00676594	Yes	Yes
MinorSalivaryGland	143	UVRAG	ENSG00000198382.8	11	1.8578e-05	0.000260092	14	0.00205449	Yes	Yes
MinorSalivaryGland	143	WNT11	ENSG00000085741.12	11	2.30225e-05	0.00027627	12	0.00215343	Yes	Yes
MinorSalivaryGland	143	RP11-619A14.3	ENSG00000255362.1	11	0.00204979	0.0245975	12	0.0377554	Yes	No
MinorSalivaryGland	143	THAP12	ENSG00000137492.7	11	0.00100162	0.0130211	13	0.025809	Yes	No
MinorSalivaryGland	143	RP11-111M22.2	ENSG00000179240.9	11	1.44495e-05	0.000173394	12	0.00150334	Yes	Yes
MinorSalivaryGland	143	RP11-111M22.4	ENSG00000272301.1	11	0.000486581	0.00583898	12	0.0163204	Yes	No
MinorSalivaryGland	143	RP11-111M22.5	ENSG00000271757.1	11	0.000268769	0.00322522	12	0.0115367	Yes	No
MinorSalivaryGland	143	RP11-111M22.3	ENSG00000255135.3	11	0.00016879	0.00202548	12	0.00880301	Yes	Yes
MinorSalivaryGland	143	EMSY	ENSG00000158636.16	11	3.55259e-05	0.000461836	13	0.00320323	Yes	Yes
MinorSalivaryGland	143	RP11-672A2.5	ENSG00000255363.2	11	0.00295124	0.0354149	12	0.0478704	Yes	No
MinorSalivaryGland	143	RP11-672A2.4	ENSG00000254810.1	11	0.0012497	0.0149964	12	0.0280531	Yes	No
MinorSalivaryGland	143	LRRC32	ENSG00000137507.11	11	0.000200458	0.0024055	12	0.00977658	Yes	Yes
MinorSalivaryGland	143	TSKU	ENSG00000182704.7	11	0.00262624	0.0288886	11	0.0418566	Yes	No
MinorSalivaryGland	143	ACER3	ENSG00000078124.11	11	0.00021257	0.00276341	13	0.0105595	Yes	No
MinorSalivaryGland	143	B3GNT6	ENSG00000198488.10	11	0.000659496	0.00857344	13	0.0202674	Yes	No
MinorSalivaryGland	143	CAPN5	ENSG00000149260.15	11	0.000431016	0.00603422	14	0.0166651	Yes	No
MinorSalivaryGland	143	MYO7A	ENSG00000137474.19	11	0.000866602	0.012999	15	0.0257875	Yes	No
MinorSalivaryGland	143	PAK1	ENSG00000149269.9	11	0.00738382	0.103374	14	0.110688	No	No
MinorSalivaryGland	143	CLNS1A	ENSG00000074201.8	11	0.00184496	0.0258295	14	0.0389414	Yes	No
MinorSalivaryGland	143	AQP11	ENSG00000178301.3	11	0.00548904	0.0768466	14	0.0859787	No	No
MinorSalivaryGland	143	RSF1	ENSG00000048649.13	11	0.00625324	0.0875453	14	0.0959141	No	No
MinorSalivaryGland	143	AAMDC	ENSG00000087884.14	11	0.00102881	0.0133746	13	0.0262064	Yes	No
MinorSalivaryGland	143	INTS4	ENSG00000149262.16	11	0.00151536	0.0196997	13	0.0329021	Yes	No
MinorSalivaryGland	143	KCTD14	ENSG00000151364.16	11	0.00676074	0.0878896	13	0.0962396	No	No
MinorSalivaryGland	143	THRSP	ENSG00000151365.2	11	0.00153679	0.0184415	12	0.0315973	Yes	No
MinorSalivaryGland	143	NDUFC2	ENSG00000151366.12	11	0.000585365	0.00702438	12	0.018165	Yes	No
MinorSalivaryGland	143	ALG8	ENSG00000159063.12	11	0.00136536	0.0177497	13	0.0309063	Yes	No
MinorSalivaryGland	143	KCTD21	ENSG00000188997.7	11	0.000782331	0.0101703	13	0.0224227	Yes	No
MinorSalivaryGland	143	USP35	ENSG00000118369.12	11	0.00185834	0.0241584	13	0.0373437	Yes	No
MinorSalivaryGland	143	GAB2	ENSG00000033327.12	11	0.00442084	0.0618918	14	0.0721953	No	No
MinorSalivaryGland	143	RP11-452H21.4	ENSG00000251323.2	11	0.00938965	0.122065	13	0.128294	No	No
MinorSalivaryGland	143	NARS2	ENSG00000137513.9	11	0.00139389	0.0209083	15	0.0341963	Yes	No
MinorSalivaryGland	143	TENM4	ENSG00000149256.15	11	0.00153975	0.0292552	19	0.0422025	Yes	No
MinorSalivaryGland	143	FAM181B	ENSG00000182103.4	11	0.00100368	0.0160589	16	0.0291506	Yes	No
MinorSalivaryGland	143	PRCP	ENSG00000137509.10	11	0.00339662	0.0577425	17	0.0684498	No	No
MinorSalivaryGland	143	DDIAS	ENSG00000165490.12	11	4.35001e-05	0.000696001	16	0.00428948	Yes	Yes
MinorSalivaryGland	143	RAB30	ENSG00000137502.9	11	0.0115652	0.185043	16	0.188533	No	No
MinorSalivaryGland	143	RAB30-AS1	ENSG00000246067.7	11	1.56571e-05	0.000234857	15	0.00189577	Yes	Yes
MinorSalivaryGland	143	PCF11	ENSG00000165494.11	11	0.00136934	0.0205402	15	0.0337928	Yes	No
MinorSalivaryGland	143	ANKRD42	ENSG00000137494.13	11	0.00127224	0.0190836	15	0.0322395	Yes	No
MinorSalivaryGland	143	CCDC90B	ENSG00000137500.9	11	0.0084496	0.126744	15	0.132726	No	No
MinorSalivaryGland	143	DLG2	ENSG00000150672.16	11	0.000516695	0.0129174	25	0.0257032	Yes	No
MinorSalivaryGland	143	TMEM126B	ENSG00000171204.12	11	0.0201042	0.241251	12	0.243317	No	No
MinorSalivaryGland	143	TMEM126A	ENSG00000171202.6	11	0.00442144	0.0530573	12	0.064203	No	No
MinorSalivaryGland	143	CREBZF	ENSG00000137504.13	11	0.00487867	0.058544	12	0.0691908	No	No
MinorSalivaryGland	143	CCDC89	ENSG00000179071.4	11	0.00193353	0.0232023	12	0.0364492	Yes	No
MinorSalivaryGland	143	SYTL2	ENSG00000137501.17	11	0.000478355	0.00621862	13	0.0169483	Yes	No
MinorSalivaryGland	143	PICALM	ENSG00000073921.17	11	0.0066963	0.0937481	14	0.101673	No	No
MinorSalivaryGland	143	EED	ENSG00000074266.19	11	0.000881482	0.0141037	16	0.027053	Yes	No
MinorSalivaryGland	143	HIKESHI	ENSG00000149196.15	11	0.0030934	0.0525878	17	0.0637761	No	No
MinorSalivaryGland	143	CCDC81	ENSG00000149201.9	11	0.000635411	0.010802	17	0.0232067	Yes	No
MinorSalivaryGland	143	ME3	ENSG00000151376.16	11	0.00101095	0.0202191	20	0.0334803	Yes	No
MinorSalivaryGland	143	CTD-2005H7.1	ENSG00000254731.1	11	0.00152576	0.0289894	19	0.0419464	Yes	No
MinorSalivaryGland	143	PRSS23	ENSG00000150687.11	11	0.000265787	0.00531574	20	0.015475	Yes	No
MinorSalivaryGland	143	FZD4	ENSG00000174804.3	11	0.00381228	0.0724333	19	0.0819121	No	No
MinorSalivaryGland	143	RP11-736K20.6	ENSG00000246523.7	11	0.00181478	0.0344809	19	0.0471112	Yes	No
MinorSalivaryGland	143	TMEM135	ENSG00000166575.16	11	0.00795838	0.175084	22	0.178911	No	No
MinorSalivaryGland	143	RAB38	ENSG00000123892.11	11	0.00042317	0.00761707	18	0.0190229	Yes	No
MinorSalivaryGland	143	CTSC	ENSG00000109861.15	11	1.06785e-06	1.70855e-05	16	0.000213534	Yes	Yes
MinorSalivaryGland	143	TYR	ENSG00000077498.8	11	0.00413359	0.0620038	15	0.0723122	No	No
MinorSalivaryGland	143	NOX4	ENSG00000086991.12	11	0.00384979	0.053897	14	0.0649749	No	No
MinorSalivaryGland	143	NAALAD2	ENSG00000077616.10	11	1.07879e-11	1.5103e-10	14	5.6627e-09	Yes	Yes
MinorSalivaryGland	143	CHORDC1	ENSG00000110172.11	11	0.00412332	0.0577265	14	0.0684359	No	No
MinorSalivaryGland	143	FAT3	ENSG00000165323.15	11	0.00235266	0.0447005	19	0.0564541	No	No
MinorSalivaryGland	143	SLC36A4	ENSG00000180773.14	11	0.000204332	0.00306499	15	0.0112177	Yes	No
MinorSalivaryGland	143	DEUP1	ENSG00000165325.13	11	4.92677e-05	0.000788283	16	0.00468987	Yes	Yes
MinorSalivaryGland	143	SMCO4	ENSG00000166002.6	11	0.000948129	0.0151701	16	0.0282051	Yes	No
MinorSalivaryGland	143	CEP295	ENSG00000166004.14	11	0.00155538	0.0248861	16	0.03805	Yes	No
MinorSalivaryGland	143	TAF1D	ENSG00000166012.16	11	0.000110942	0.00166413	15	0.00778939	Yes	Yes
MinorSalivaryGland	143	C11orf54	ENSG00000182919.14	11	6.68725e-07	1.00309e-05	15	0.000134222	Yes	Yes
MinorSalivaryGland	143	MED17	ENSG00000042429.11	11	0.000763631	0.0114545	15	0.0239768	Yes	No
MinorSalivaryGland	143	VSTM5	ENSG00000214376.5	11	9.27295e-05	0.00139094	15	0.00691968	Yes	Yes
MinorSalivaryGland	143	HEPHL1	ENSG00000181333.11	11	4.35941e-07	6.53912e-06	15	9.29851e-05	Yes	Yes
MinorSalivaryGland	143	PANX1	ENSG00000110218.8	11	0.0061753	0.0864542	14	0.0948941	No	No
MinorSalivaryGland	143	GPR83	ENSG00000123901.8	11	3.77347e-05	0.000528286	14	0.00351655	Yes	Yes
MinorSalivaryGland	143	MRE11	ENSG00000020922.12	11	3.45817e-14	4.84143e-13	14	2.68722e-11	Yes	Yes
MinorSalivaryGland	143	ANKRD49	ENSG00000168876.8	11	0.000919549	0.0128737	14	0.025661	Yes	No
MinorSalivaryGland	143	FUT4	ENSG00000196371.3	11	0.00118292	0.015378	13	0.0284201	Yes	No
MinorSalivaryGland	143	PIWIL4	ENSG00000134627.11	11	0.000117051	0.00163871	14	0.00770574	Yes	Yes
MinorSalivaryGland	143	RP11-867G2.6	ENSG00000255666.5	11	0.000235991	0.00306788	13	0.0112255	Yes	No
MinorSalivaryGland	143	AMOTL1	ENSG00000166025.17	11	0.00727993	0.109199	15	0.116194	No	No
MinorSalivaryGland	143	CWC15	ENSG00000150316.11	11	0.00208032	0.0270442	13	0.0400787	Yes	No
MinorSalivaryGland	143	KDM4D	ENSG00000186280.6	11	0.000186974	0.00243066	13	0.00982533	Yes	Yes
MinorSalivaryGland	143	KDM4E	ENSG00000235268.2	11	0.000994369	0.0129268	13	0.0257108	Yes	No
MinorSalivaryGland	143	SRSF8	ENSG00000263465.4	11	0.000463072	0.00601993	13	0.0166438	Yes	No
MinorSalivaryGland	143	ENDOD1	ENSG00000149218.4	11	0.00583186	0.0758142	13	0.0849978	No	No
MinorSalivaryGland	143	SESN3	ENSG00000149212.11	11	0.000116737	0.00163431	14	0.00769295	Yes	Yes
MinorSalivaryGland	143	FAM76B	ENSG00000077458.12	11	0.00234981	0.0305475	13	0.0434011	Yes	No
MinorSalivaryGland	143	CEP57	ENSG00000166037.10	11	4.4001e-05	0.000616014	14	0.00393649	Yes	Yes
MinorSalivaryGland	143	MTMR2	ENSG00000087053.18	11	2.31417e-05	0.000347126	15	0.00257361	Yes	Yes
MinorSalivaryGland	143	MAML2	ENSG00000184384.13	11	0.00043002	0.00731035	17	0.0185895	Yes	No
MinorSalivaryGland	143	CCDC82	ENSG00000149231.11	11	4.76199e-15	7.14298e-14	15	4.54086e-12	Yes	Yes
MinorSalivaryGland	143	JRKL	ENSG00000183340.6	11	0.000826597	0.012399	15	0.0251095	Yes	No
MinorSalivaryGland	143	ARHGAP42	ENSG00000165895.17	11	0.00218065	0.0436131	20	0.0554505	No	No
MinorSalivaryGland	143	TMEM133	ENSG00000170647.3	11	0.00064196	0.0115553	18	0.0241224	Yes	No
MinorSalivaryGland	143	PGR	ENSG00000082175.14	11	0.00371483	0.0668669	18	0.0768087	No	No
MinorSalivaryGland	143	TRPC6	ENSG00000137672.12	11	3.39945e-05	0.00067989	20	0.00422499	Yes	Yes
MinorSalivaryGland	143	ANGPTL5	ENSG00000187151.7	11	2.23765e-07	3.804e-06	17	5.75677e-05	Yes	Yes
MinorSalivaryGland	143	CEP126	ENSG00000110318.13	11	0.00153575	0.0276436	18	0.0406652	Yes	No
MinorSalivaryGland	143	C11orf70	ENSG00000137691.12	11	0.00357881	0.057261	16	0.0679761	No	No
MinorSalivaryGland	143	RP11-732A21.3	ENSG00000277459.1	11	0.00157793	0.0252469	16	0.0383883	Yes	No
MinorSalivaryGland	143	YAP1	ENSG00000137693.13	11	0.00261111	0.0417778	16	0.053757	No	No
MinorSalivaryGland	143	BIRC3	ENSG00000023445.13	11	6.33036e-05	0.00101286	16	0.00557633	Yes	Yes
MinorSalivaryGland	143	BIRC2	ENSG00000110330.8	11	0.00363835	0.0618519	17	0.0721579	No	No
MinorSalivaryGland	143	TMEM123	ENSG00000152558.14	11	0.00687852	0.123813	18	0.129946	No	No
MinorSalivaryGland	143	MMP7	ENSG00000137673.8	11	0.000761551	0.0137079	18	0.026588	Yes	No
MinorSalivaryGland	143	MMP20	ENSG00000137674.3	11	0.000106748	0.00192147	18	0.008548	Yes	Yes
MinorSalivaryGland	143	RP11-817J15.3	ENSG00000281655.1	11	1.07267e-14	1.82353e-13	17	1.0842e-11	Yes	Yes
MinorSalivaryGland	143	MMP27	ENSG00000137675.4	11	2.20909e-06	3.97637e-05	18	0.000442173	Yes	Yes
MinorSalivaryGland	143	MMP8	ENSG00000118113.11	11	0.000138972	0.00250149	18	0.00996906	Yes	Yes
MinorSalivaryGland	143	MMP10	ENSG00000166670.9	11	0.00106106	0.0180381	17	0.0311705	Yes	No
MinorSalivaryGland	143	MMP1	ENSG00000196611.4	11	0.00171402	0.0291383	17	0.0420959	Yes	No
MinorSalivaryGland	143	MMP3	ENSG00000149968.11	11	0.00199855	0.0339753	17	0.046633	Yes	No
MinorSalivaryGland	143	MMP12	ENSG00000262406.2	11	0.00163126	0.0277314	17	0.0407482	Yes	No
MinorSalivaryGland	143	MMP13	ENSG00000137745.11	11	0.00675308	0.121555	18	0.12781	No	No
MinorSalivaryGland	143	DCUN1D5	ENSG00000137692.11	11	7.73767e-05	0.00139278	18	0.00692306	Yes	Yes
MinorSalivaryGland	143	DYNC2H1	ENSG00000187240.13	11	0.000987611	0.0217274	22	0.0349848	Yes	No
MinorSalivaryGland	143	PDGFD	ENSG00000170962.12	11	0.00391245	0.0821614	21	0.0908607	No	No
MinorSalivaryGland	143	CASP4	ENSG00000196954.13	11	0.00661195	0.0859554	13	0.0944199	No	No
MinorSalivaryGland	143	CASP5	ENSG00000137757.10	11	0.00526401	0.0684321	13	0.0782252	No	No
MinorSalivaryGland	143	CASP1	ENSG00000137752.23	11	0.0081982	0.106577	13	0.113759	No	No
MinorSalivaryGland	143	CARD16	ENSG00000204397.7	11	0.0208752	0.271377	13	0.272863	No	No
MinorSalivaryGland	143	GRIA4	ENSG00000152578.12	11	0.00464461	0.0650245	14	0.0751481	No	No
MinorSalivaryGland	143	MSANTD4	ENSG00000170903.10	11	0.00123315	0.0147978	12	0.0278464	Yes	No
MinorSalivaryGland	143	KBTBD3	ENSG00000182359.14	11	0.0115685	0.138822	12	0.144166	No	No
MinorSalivaryGland	143	AASDHPPT	ENSG00000149313.10	11	0.00390456	0.0468547	12	0.0584474	No	No
MinorSalivaryGland	143	GUCY1A2	ENSG00000152402.10	11	0.000716765	0.012185	17	0.024846	Yes	No
MinorSalivaryGland	143	RP11-819C21.1	ENSG00000261098.1	11	1.41598e-05	0.000212397	15	0.00174985	Yes	Yes
MinorSalivaryGland	143	CWF19L2	ENSG00000152404.15	11	1.31623e-08	1.97435e-07	15	4.02583e-06	Yes	Yes
MinorSalivaryGland	143	ALKBH8	ENSG00000137760.14	11	0.00030133	0.00451995	15	0.0140282	Yes	No
MinorSalivaryGland	143	ELMOD1	ENSG00000110675.12	11	6.56948e-06	9.85421e-05	15	0.000944401	Yes	Yes
MinorSalivaryGland	143	SLN	ENSG00000170290.3	11	0.00155896	0.0233843	15	0.0366149	Yes	No
MinorSalivaryGland	143	SLC35F2	ENSG00000110660.14	11	0.00271985	0.0407978	15	0.0527658	No	No
MinorSalivaryGland	143	RAB39A	ENSG00000179331.2	11	0.00043307	0.00606298	14	0.0167107	Yes	No
MinorSalivaryGland	143	CUL5	ENSG00000166266.13	11	0.000995672	0.0149351	15	0.0279901	Yes	No
MinorSalivaryGland	143	ACAT1	ENSG00000075239.13	11	0.000386454	0.00541036	14	0.0156362	Yes	No
MinorSalivaryGland	143	NPAT	ENSG00000149308.16	11	0.00200844	0.0281182	14	0.0411002	Yes	No
MinorSalivaryGland	143	ATM	ENSG00000149311.18	11	0.00646918	0.0970377	15	0.10474	No	No
MinorSalivaryGland	143	C11orf65	ENSG00000166323.12	11	0.00212939	0.0276821	13	0.0406991	Yes	No
MinorSalivaryGland	143	KDELC2	ENSG00000178202.12	11	0.000113776	0.00136531	12	0.00683523	Yes	Yes
MinorSalivaryGland	143	EXPH5	ENSG00000110723.11	11	0.0148449	0.178139	12	0.181841	No	No
MinorSalivaryGland	143	DDX10	ENSG00000178105.9	11	0.00750198	0.0900238	12	0.0982428	No	No
MinorSalivaryGland	143	ZC3H12C	ENSG00000149289.10	11	0.0143715	0.18683	13	0.190258	No	No
MinorSalivaryGland	143	RDX	ENSG00000137710.14	11	0.00599388	0.0779204	13	0.0869664	No	No
MinorSalivaryGland	143	FDX1	ENSG00000137714.2	11	0.00255777	0.0358088	14	0.0482069	Yes	No
MinorSalivaryGland	143	ARHGAP20	ENSG00000137727.12	11	0.00612239	0.0857135	14	0.094188	No	No
MinorSalivaryGland	143	C11orf53	ENSG00000150750.7	11	6.94919e-05	0.000903395	13	0.00516081	Yes	Yes
MinorSalivaryGland	143	COLCA2	ENSG00000214290.8	11	0.000431677	0.00561179	13	0.0160048	Yes	No
MinorSalivaryGland	143	POU2AF1	ENSG00000110777.11	11	0.00229782	0.0321695	14	0.0449272	Yes	No
MinorSalivaryGland	143	LAYN	ENSG00000204381.11	11	0.00506622	0.0658608	13	0.0758614	No	No
MinorSalivaryGland	143	SIK2	ENSG00000170145.4	11	0.00128184	0.0179458	14	0.031092	Yes	No
MinorSalivaryGland	143	PPP2R1B	ENSG00000137713.15	11	6.25314e-08	8.12908e-07	13	1.41847e-05	Yes	Yes
MinorSalivaryGland	143	RP11-108O10.2	ENSG00000254990.5	11	0.00113321	0.0147317	13	0.0277783	Yes	No
MinorSalivaryGland	143	ALG9	ENSG00000086848.14	11	0.0121361	0.169905	14	0.173929	No	No
MinorSalivaryGland	143	FDXACB1	ENSG00000255561.6	11	0.00728101	0.0946531	13	0.102497	No	No
MinorSalivaryGland	143	C11orf1	ENSG00000137720.7	11	0.00363798	0.0472937	13	0.0588234	No	No
MinorSalivaryGland	143	CRYAB	ENSG00000109846.7	11	0.00269274	0.0350056	13	0.047536	Yes	No
MinorSalivaryGland	143	HSPB2	ENSG00000170276.5	11	0.00414886	0.0539352	13	0.0650068	No	No
MinorSalivaryGland	143	C11orf52	ENSG00000149300.9	11	0.00638174	0.0829626	13	0.0916144	No	No
MinorSalivaryGland	143	DIXDC1	ENSG00000150764.13	11	0.00300422	0.0420591	14	0.0540055	No	No
MinorSalivaryGland	143	DLAT	ENSG00000150768.15	11	8.35813e-05	0.00117014	14	0.00614925	Yes	Yes
MinorSalivaryGland	143	PIH1D2	ENSG00000150773.10	11	0.00453555	0.0589621	13	0.0695728	No	No
MinorSalivaryGland	143	C11orf57	ENSG00000150776.17	11	0.00193514	0.0251569	13	0.038295	Yes	No
MinorSalivaryGland	143	TIMM8B	ENSG00000150779.11	11	0.00158076	0.0205499	13	0.0338	Yes	No
MinorSalivaryGland	143	SDHD	ENSG00000204370.9	11	0.000942646	0.0122544	13	0.0249112	Yes	No
MinorSalivaryGland	143	IL18	ENSG00000150782.11	11	0.00508396	0.0660914	13	0.0760749	No	No
MinorSalivaryGland	143	TEX12	ENSG00000150783.9	11	0.00256586	0.0333562	13	0.0460315	Yes	No
MinorSalivaryGland	143	BCO2	ENSG00000197580.11	11	4.78123e-07	6.2156e-06	13	8.90742e-05	Yes	Yes
MinorSalivaryGland	143	PTS	ENSG00000150787.7	11	0.00177241	0.0230414	13	0.0363081	Yes	No
MinorSalivaryGland	143	RP11-356J5.12	ENSG00000250303.3	11	1.88508e-07	2.45061e-06	13	3.85467e-05	Yes	Yes
MinorSalivaryGland	143	NCAM1	ENSG00000149294.16	11	0.000134991	0.00229485	17	0.00951148	Yes	Yes
MinorSalivaryGland	143	TTC12	ENSG00000149292.16	11	2.55577e-13	4.08923e-12	16	1.97704e-10	Yes	Yes
MinorSalivaryGland	143	ANKK1	ENSG00000170209.4	11	0.00148721	0.0237953	16	0.0370105	Yes	No
MinorSalivaryGland	143	DRD2	ENSG00000149295.13	11	6.92391e-12	1.10782e-10	16	4.2402e-09	Yes	Yes
MinorSalivaryGland	143	TMPRSS5	ENSG00000166682.10	11	7.03065e-07	1.1249e-05	16	0.000148896	Yes	Yes
MinorSalivaryGland	143	ZW10	ENSG00000086827.8	11	0.000193396	0.00309434	16	0.0112684	Yes	No
MinorSalivaryGland	143	USP28	ENSG00000048028.11	11	0.00157092	0.0251348	16	0.0382772	Yes	No
MinorSalivaryGland	143	HTR3A	ENSG00000166736.11	11	0.00117861	0.0176792	15	0.0308366	Yes	No
MinorSalivaryGland	143	ZBTB16	ENSG00000109906.13	11	0.00303084	0.0484934	16	0.060031	No	No
MinorSalivaryGland	143	NNMT	ENSG00000166741.7	11	0.000895446	0.0143271	16	0.0272794	Yes	No
MinorSalivaryGland	143	C11orf71	ENSG00000180425.11	11	0.00027132	0.00406979	15	0.0132381	Yes	No
MinorSalivaryGland	143	RBM7	ENSG00000076053.10	11	0.000200611	0.00300917	15	0.0111004	Yes	No
MinorSalivaryGland	143	REXO2	ENSG00000076043.9	11	0.000138402	0.00207603	15	0.00894275	Yes	Yes
MinorSalivaryGland	143	NXPE1	ENSG00000095110.7	11	0.000598626	0.0089794	15	0.0208006	Yes	No
MinorSalivaryGland	143	NXPE4	ENSG00000137634.9	11	0.000580445	0.00870668	15	0.0204328	Yes	No
MinorSalivaryGland	143	NXPE2	ENSG00000204361.8	11	1.30198e-08	1.95297e-07	15	3.98667e-06	Yes	Yes
MinorSalivaryGland	143	CADM1	ENSG00000182985.17	11	0.0023471	0.0399008	17	0.05194	No	No
MinorSalivaryGland	143	LINC00900	ENSG00000246100.3	11	0.00204565	0.0286391	14	0.041633	Yes	No
MinorSalivaryGland	143	BUD13	ENSG00000137656.11	11	0.0005009	0.0070126	14	0.0181561	Yes	No
MinorSalivaryGland	143	ZPR1	ENSG00000109917.10	11	4.94649e-05	0.000692508	14	0.00427656	Yes	Yes
MinorSalivaryGland	143	APOC3	ENSG00000110245.11	11	0.000466036	0.00699054	15	0.0181373	Yes	No
MinorSalivaryGland	143	APOA1	ENSG00000118137.9	11	0.00216371	0.0324557	15	0.0451827	Yes	No
MinorSalivaryGland	143	SIK3	ENSG00000160584.15	11	0.000546596	0.00929213	17	0.0212597	Yes	No
MinorSalivaryGland	143	PAFAH1B2	ENSG00000168092.13	11	0.000189208	0.00302733	16	0.0111362	Yes	No
MinorSalivaryGland	143	SIDT2	ENSG00000149577.15	11	9.49859e-08	1.51977e-06	16	2.49557e-05	Yes	Yes
MinorSalivaryGland	143	TAGLN	ENSG00000149591.16	11	2.51504e-05	0.000402407	16	0.00288727	Yes	Yes
MinorSalivaryGland	143	PCSK7	ENSG00000160613.12	11	0.00257945	0.0412713	16	0.0532693	No	No
MinorSalivaryGland	143	RNF214	ENSG00000167257.10	11	0.00133072	0.0212915	16	0.0345524	Yes	No
MinorSalivaryGland	143	BACE1	ENSG00000186318.16	11	0.000869647	0.0139143	16	0.0268535	Yes	No
MinorSalivaryGland	143	CEP164	ENSG00000110274.15	11	6.14146e-05	0.000982633	16	0.00544912	Yes	Yes
MinorSalivaryGland	143	DSCAML1	ENSG00000177103.13	11	0.00025797	0.00464346	18	0.0142491	Yes	No
MinorSalivaryGland	143	FXYD2	ENSG00000137731.13	11	0.0016101	0.0225415	14	0.0357781	Yes	No
MinorSalivaryGland	143	FXYD6	ENSG00000137726.16	11	7.90857e-06	0.000118629	15	0.0011052	Yes	Yes
MinorSalivaryGland	143	TMPRSS13	ENSG00000137747.15	11	2.02341e-06	2.83278e-05	14	0.000331912	Yes	Yes
MinorSalivaryGland	143	IL10RA	ENSG00000110324.10	11	0.000652331	0.00978496	15	0.0218937	Yes	No
MinorSalivaryGland	143	TMPRSS4-AS1	ENSG00000255274.9	11	0.00013724	0.0020586	15	0.00890683	Yes	Yes
MinorSalivaryGland	143	TMPRSS4	ENSG00000137648.17	11	0.00125998	0.0188997	15	0.0320763	Yes	No
MinorSalivaryGland	143	SCN4B	ENSG00000177098.8	11	0.00174988	0.0262482	15	0.0393145	Yes	No
MinorSalivaryGland	143	SCN2B	ENSG00000149575.5	11	0.00252678	0.0379017	15	0.0501715	No	No
MinorSalivaryGland	143	JAML	ENSG00000160593.18	11	0.00121778	0.0182668	15	0.0314083	Yes	No
MinorSalivaryGland	143	MPZL3	ENSG00000160588.9	11	4.67536e-07	6.54551e-06	14	9.30039e-05	Yes	Yes
MinorSalivaryGland	143	MPZL2	ENSG00000149573.8	11	9.10277e-05	0.00127439	14	0.00653996	Yes	Yes
MinorSalivaryGland	143	CD3E	ENSG00000198851.9	11	0.00466137	0.0652592	14	0.0753079	No	No
MinorSalivaryGland	143	CD3D	ENSG00000167286.9	11	0.00682945	0.0956123	14	0.103377	No	No
MinorSalivaryGland	143	CD3G	ENSG00000160654.9	11	0.0137197	0.192076	14	0.195319	No	No
MinorSalivaryGland	143	UBE4A	ENSG00000110344.9	11	0.000189166	0.00264832	14	0.0103284	Yes	No
MinorSalivaryGland	143	ATP5L	ENSG00000167283.7	11	0.000237024	0.00331833	14	0.0117397	Yes	No
MinorSalivaryGland	143	KMT2A	ENSG00000118058.20	11	0.00108262	0.0162393	15	0.0293445	Yes	No
MinorSalivaryGland	143	TTC36	ENSG00000172425.10	11	0.00300874	0.0421224	14	0.0540528	No	No
MinorSalivaryGland	143	TMEM25	ENSG00000149582.15	11	0.00558916	0.0782483	14	0.0872836	No	No
MinorSalivaryGland	143	IFT46	ENSG00000118096.7	11	0.000113503	0.00158904	14	0.00752416	Yes	Yes
MinorSalivaryGland	143	ARCN1	ENSG00000095139.13	11	0.000214036	0.0029965	14	0.0110724	Yes	No
MinorSalivaryGland	143	PHLDB1	ENSG00000019144.18	11	0.000166353	0.00232895	14	0.00958714	Yes	Yes
MinorSalivaryGland	143	TREH	ENSG00000118094.11	11	0.000314239	0.00439935	14	0.0138162	Yes	No
MinorSalivaryGland	143	DDX6	ENSG00000110367.11	11	0.00697171	0.097604	14	0.105271	No	No
MinorSalivaryGland	143	RP11-158I9.8	ENSG00000278376.1	11	3.50618e-07	4.90865e-06	14	7.18007e-05	Yes	Yes
MinorSalivaryGland	143	BCL9L	ENSG00000186174.12	11	0.000677328	0.0094826	14	0.0215304	Yes	No
MinorSalivaryGland	143	UPK2	ENSG00000110375.2	11	5.99605e-05	0.000839447	14	0.0049194	Yes	Yes
MinorSalivaryGland	143	RP11-110I1.12	ENSG00000255121.2	11	0.000111664	0.00156329	14	0.00745994	Yes	Yes
MinorSalivaryGland	143	CCDC84	ENSG00000186166.8	11	0.000564042	0.00846063	15	0.0201241	Yes	No
MinorSalivaryGland	143	RPS25	ENSG00000118181.10	11	0.000152859	0.00214003	14	0.00911794	Yes	Yes
MinorSalivaryGland	143	TRAPPC4	ENSG00000196655.11	11	3.45888e-16	5.18832e-15	15	3.84354e-13	Yes	Yes
MinorSalivaryGland	143	SLC37A4	ENSG00000137700.17	11	1.25096e-05	0.000187644	15	0.00159601	Yes	Yes
MinorSalivaryGland	143	HYOU1	ENSG00000149428.18	11	0.000528885	0.00793328	15	0.0194238	Yes	No
MinorSalivaryGland	143	RP11-110I1.14	ENSG00000271751.1	11	0.000274311	0.00411466	15	0.0132915	Yes	No
MinorSalivaryGland	143	VPS11	ENSG00000160695.14	11	2.77786e-05	0.000416679	15	0.0029637	Yes	Yes
MinorSalivaryGland	143	HMBS	ENSG00000256269.7	11	6.8252e-10	1.02378e-08	15	2.78238e-07	Yes	Yes
MinorSalivaryGland	143	H2AFX	ENSG00000188486.3	11	0.0023056	0.0345841	15	0.0471874	Yes	No
MinorSalivaryGland	143	DPAGT1	ENSG00000172269.18	11	0.00587213	0.088082	15	0.0964157	No	No
MinorSalivaryGland	143	C2CD2L	ENSG00000172375.12	11	0.00175313	0.0262969	15	0.0393436	Yes	No
MinorSalivaryGland	143	HINFP	ENSG00000172273.12	11	0.000470549	0.00705823	15	0.0182152	Yes	No
MinorSalivaryGland	143	ABCG4	ENSG00000172350.9	11	0.00818937	0.122841	15	0.12902	No	No
MinorSalivaryGland	143	NLRX1	ENSG00000160703.15	11	0.000558177	0.00837266	15	0.0200264	Yes	No
MinorSalivaryGland	143	PDZD3	ENSG00000172367.15	11	0.000518969	0.00778454	15	0.019242	Yes	No
MinorSalivaryGland	143	CCDC153	ENSG00000248712.7	11	0.00028925	0.00433875	15	0.0137103	Yes	No
MinorSalivaryGland	143	CBL	ENSG00000110395.6	11	0.000139114	0.00208672	15	0.00897195	Yes	Yes
MinorSalivaryGland	143	MCAM	ENSG00000076706.16	11	0.00335179	0.046925	14	0.0585042	No	No
MinorSalivaryGland	143	RNF26	ENSG00000173456.4	11	0.00480408	0.0672572	14	0.0771653	No	No
MinorSalivaryGland	143	USP2	ENSG00000036672.15	11	0.00468827	0.0656357	14	0.0756689	No	No
MinorSalivaryGland	143	THY1	ENSG00000154096.13	11	0.000953609	0.0133505	14	0.0261795	Yes	No
MinorSalivaryGland	143	NECTIN1	ENSG00000110400.10	11	0.000280989	0.00449583	16	0.0139957	Yes	No
MinorSalivaryGland	143	RP11-831A10.1	ENSG00000255216.1	11	2.7957e-05	0.000419355	15	0.00297927	Yes	Yes
MinorSalivaryGland	143	TRIM29	ENSG00000137699.16	11	0.00708975	0.106346	15	0.113553	No	No
MinorSalivaryGland	143	OAF	ENSG00000184232.8	11	0.0018686	0.028029	15	0.0410183	Yes	No
MinorSalivaryGland	143	POU2F3	ENSG00000137709.9	11	8.62603e-05	0.00138017	16	0.00688658	Yes	Yes
MinorSalivaryGland	143	TMEM136	ENSG00000181264.8	11	0.00143981	0.0230369	16	0.0363042	Yes	No
MinorSalivaryGland	143	ARHGEF12	ENSG00000196914.8	11	0.00581889	0.0989211	17	0.10646	No	No
MinorSalivaryGland	143	GRIK4	ENSG00000149403.12	11	6.40926e-05	0.00115367	18	0.0060938	Yes	Yes
MinorSalivaryGland	143	TBCEL	ENSG00000154114.12	11	0.00550711	0.0770996	14	0.0862336	No	No
MinorSalivaryGland	143	TECTA	ENSG00000109927.9	11	0.00296011	0.0414415	14	0.0534253	No	No
MinorSalivaryGland	143	SC5D	ENSG00000109929.9	11	0.000653228	0.00849197	13	0.0201725	Yes	No
MinorSalivaryGland	143	SORL1	ENSG00000137642.12	11	0.00049873	0.00748095	15	0.0188455	Yes	No
MinorSalivaryGland	143	UBASH3B	ENSG00000154127.9	11	0.00135678	0.0230653	17	0.0363307	Yes	No
MinorSalivaryGland	143	CRTAM	ENSG00000109943.8	11	0.000431966	0.00691145	16	0.0180161	Yes	No
MinorSalivaryGland	143	C11orf63	ENSG00000109944.10	11	0.00131919	0.0224263	17	0.0357033	Yes	No
MinorSalivaryGland	143	HSPA8	ENSG00000109971.13	11	0.000639601	0.0108732	17	0.0233041	Yes	No
MinorSalivaryGland	143	CLMP	ENSG00000166250.11	11	0.00147985	0.0266372	18	0.0396547	Yes	No
MinorSalivaryGland	143	GRAMD1B	ENSG00000023171.16	11	0.00100043	0.0220094	22	0.0352565	Yes	No
MinorSalivaryGland	143	SCN3B	ENSG00000166257.8	11	0.0108154	0.216309	20	0.218858	No	No
MinorSalivaryGland	143	ZNF202	ENSG00000166261.10	11	0.00139826	0.026567	19	0.039608	Yes	No
MinorSalivaryGland	143	VWA5A	ENSG00000110002.15	11	0.00155049	0.0294592	19	0.0423951	Yes	No
MinorSalivaryGland	143	PANX3	ENSG00000154143.2	11	0.0063872	0.11497	18	0.121602	No	No
MinorSalivaryGland	143	TBRG1	ENSG00000154144.12	11	0.000976896	0.0175841	18	0.0307438	Yes	No
MinorSalivaryGland	143	SIAE	ENSG00000110013.12	11	0.0108944	0.206993	19	0.209733	No	No
MinorSalivaryGland	143	SPA17	ENSG00000064199.6	11	0.00217095	0.0390771	18	0.0512038	No	No
MinorSalivaryGland	143	NRGN	ENSG00000154146.12	11	0.012043	0.216774	18	0.21928	No	No
MinorSalivaryGland	143	VSIG2	ENSG00000019102.11	11	6.35238e-06	0.000114343	18	0.00107288	Yes	Yes
MinorSalivaryGland	143	ESAM	ENSG00000149564.11	11	0.00282375	0.0508276	18	0.0621911	No	No
MinorSalivaryGland	143	MSANTD2	ENSG00000120458.10	11	0.00175471	0.0315848	18	0.0443636	Yes	No
MinorSalivaryGland	143	ROBO3	ENSG00000154134.14	11	0.00261526	0.0470747	18	0.0586184	No	No
MinorSalivaryGland	143	ROBO4	ENSG00000154133.14	11	0.000275111	0.00495199	18	0.0148338	Yes	No
MinorSalivaryGland	143	HEPACAM	ENSG00000165478.6	11	6.1641e-05	0.00110954	18	0.00593609	Yes	Yes
MinorSalivaryGland	143	CCDC15	ENSG00000149548.14	11	0.000617173	0.0117263	19	0.0243319	Yes	No
MinorSalivaryGland	143	SLC37A2	ENSG00000134955.11	11	0.000639921	0.0115186	18	0.0240718	Yes	No
MinorSalivaryGland	143	TMEM218	ENSG00000150433.9	11	9.76562e-05	0.00175781	18	0.00807363	Yes	Yes
MinorSalivaryGland	143	PKNOX2	ENSG00000165495.15	11	7.54718e-05	0.00150944	20	0.00730926	Yes	Yes
MinorSalivaryGland	143	FEZ1	ENSG00000149557.12	11	0.000547326	0.00875722	16	0.0205148	Yes	No
MinorSalivaryGland	143	EI24	ENSG00000149547.14	11	7.23182e-05	0.00115709	16	0.00610338	Yes	Yes
MinorSalivaryGland	143	STT3A	ENSG00000134910.12	11	0.002104	0.033664	16	0.0463277	Yes	No
MinorSalivaryGland	143	CHEK1	ENSG00000149554.12	11	0.00268253	0.0456029	17	0.0572788	No	No
MinorSalivaryGland	143	RP11-680F20.10	ENSG00000260209.1	11	0.00193596	0.0348473	18	0.0473963	Yes	No
MinorSalivaryGland	143	HYLS1	ENSG00000198331.10	11	0.00130185	0.0234334	18	0.0366537	Yes	No
MinorSalivaryGland	143	PUS3	ENSG00000110060.8	11	0.000361053	0.00649896	18	0.0173924	Yes	No
MinorSalivaryGland	143	DDX25	ENSG00000109832.13	11	1.81255e-15	3.26259e-14	18	2.20369e-12	Yes	Yes
MinorSalivaryGland	143	CDON	ENSG00000064309.14	11	0.000715902	0.0136021	19	0.0264751	Yes	No
MinorSalivaryGland	143	RPUSD4	ENSG00000165526.8	11	0.000811808	0.0146126	18	0.0276154	Yes	No
MinorSalivaryGland	143	FAM118B	ENSG00000197798.8	11	0.000971716	0.0174909	18	0.0306596	Yes	No
MinorSalivaryGland	143	SRPRA	ENSG00000182934.11	11	0.000455565	0.0077446	17	0.0191871	Yes	No
MinorSalivaryGland	143	FOXRED1	ENSG00000110074.10	11	9.43694e-14	1.60428e-12	17	8.27916e-11	Yes	Yes
MinorSalivaryGland	143	TIRAP	ENSG00000150455.13	11	0.00670535	0.120696	18	0.127008	No	No
MinorSalivaryGland	143	DCPS	ENSG00000110063.8	11	0.000232106	0.00417791	18	0.0134073	Yes	No
MinorSalivaryGland	143	ST3GAL4	ENSG00000110080.18	11	0.00286325	0.0515385	18	0.0628269	No	No
MinorSalivaryGland	143	KIRREL3	ENSG00000149571.11	11	0.000650988	0.0143217	22	0.0272775	Yes	No
MinorSalivaryGland	143	RP11-480C22.1	ENSG00000273409.2	11	0.00792711	0.134761	17	0.140297	No	No
MinorSalivaryGland	143	ETS1	ENSG00000134954.14	11	0.00195622	0.0312995	16	0.0441093	Yes	No
MinorSalivaryGland	143	FLI1	ENSG00000151702.16	11	0.00408777	0.0694921	17	0.0792074	No	No
MinorSalivaryGland	143	KCNJ1	ENSG00000151704.15	11	0.00117173	0.0187477	16	0.0319038	Yes	No
MinorSalivaryGland	143	KCNJ5	ENSG00000120457.11	11	0.00149175	0.023868	16	0.0370733	Yes	No
MinorSalivaryGland	143	C11orf45	ENSG00000174370.9	11	0.00315198	0.0504317	16	0.0618265	No	No
MinorSalivaryGland	143	TP53AIP1	ENSG00000120471.15	11	0.000358515	0.00573624	16	0.0161685	Yes	No
MinorSalivaryGland	143	ARHGAP32	ENSG00000134909.18	11	0.00173047	0.0294179	17	0.042353	Yes	No
MinorSalivaryGland	143	BARX2	ENSG00000043039.6	11	0.000157707	0.00236561	15	0.0096705	Yes	Yes
MinorSalivaryGland	143	RP11-237N19.3	ENSG00000281386.1	11	0.000494342	0.00741512	15	0.0187681	Yes	No
MinorSalivaryGland	143	LINC01395	ENSG00000281097.1	11	0.000451998	0.00677997	15	0.0178251	Yes	No
MinorSalivaryGland	143	TMEM45B	ENSG00000151715.7	11	0.000166293	0.00249439	15	0.00995406	Yes	Yes
MinorSalivaryGland	143	NFRKB	ENSG00000170322.14	11	2.86961e-05	0.000430442	15	0.00303456	Yes	Yes
MinorSalivaryGland	143	PRDM10	ENSG00000170325.14	11	0.000944106	0.0151057	16	0.0281574	Yes	No
MinorSalivaryGland	143	LINC00167	ENSG00000233220.3	11	0.000937738	0.0140661	15	0.027009	Yes	No
MinorSalivaryGland	143	APLP2	ENSG00000084234.16	11	0.000288488	0.00461581	16	0.0142023	Yes	No
MinorSalivaryGland	143	ST14	ENSG00000149418.10	11	0.000269379	0.00431007	16	0.0136502	Yes	No
MinorSalivaryGland	143	ZBTB44	ENSG00000196323.12	11	0.000541964	0.00867143	16	0.0203946	Yes	No
MinorSalivaryGland	143	RP11-121M22.1	ENSG00000175773.12	11	0.000162982	0.00260772	16	0.0102479	Yes	No
MinorSalivaryGland	143	ADAMTS8	ENSG00000134917.9	11	0.00142544	0.0228071	16	0.0360502	Yes	No
MinorSalivaryGland	143	ADAMTS15	ENSG00000166106.3	11	0.000228251	0.00365202	16	0.0124388	Yes	No
MinorSalivaryGland	143	RP11-890B15.3	ENSG00000255455.2	11	3.73862e-09	5.9818e-08	16	1.41621e-06	Yes	Yes
MinorSalivaryGland	143	SNX19	ENSG00000120451.10	11	6.01256e-23	9.62009e-22	16	1.96378e-19	Yes	Yes
MinorSalivaryGland	143	NTM	ENSG00000182667.14	11	6.36863e-05	0.00159216	25	0.00753386	Yes	Yes
MinorSalivaryGland	143	NTM-AS1	ENSG00000224795.1	11	0.000737091	0.0132676	18	0.0260922	Yes	No
MinorSalivaryGland	143	OPCML	ENSG00000183715.13	11	3.12056e-06	7.80141e-05	25	0.000776842	Yes	Yes
MinorSalivaryGland	143	IGSF9B	ENSG00000080854.14	11	4.34293e-06	7.38298e-05	17	0.000740393	Yes	Yes
MinorSalivaryGland	143	RP11-713P17.3	ENSG00000204241.7	11	0.000173467	0.00312241	18	0.011333	Yes	No
MinorSalivaryGland	143	RP11-713P17.4	ENSG00000254648.1	11	0.000673231	0.0121182	18	0.0247758	Yes	No
MinorSalivaryGland	143	JAM3	ENSG00000166086.12	11	7.79206e-07	1.40257e-05	18	0.000179568	Yes	Yes
MinorSalivaryGland	143	NCAPD3	ENSG00000151503.12	11	0.00157672	0.0268042	17	0.0398484	Yes	No
MinorSalivaryGland	143	VPS26B	ENSG00000151502.10	11	0.000568098	0.00908957	16	0.020958	Yes	No
MinorSalivaryGland	143	THYN1	ENSG00000151500.14	11	0.000190723	0.00305157	16	0.0111897	Yes	No
MinorSalivaryGland	143	ACAD8	ENSG00000151498.11	11	0.00263682	0.0421891	16	0.054093	No	No
MinorSalivaryGland	143	GLB1L3	ENSG00000166105.15	11	0.0011766	0.0188256	16	0.031983	Yes	No
MinorSalivaryGland	143	GLB1L2	ENSG00000149328.14	11	8.71336e-06	0.000139414	16	0.00125739	Yes	Yes
MinorSalivaryGland	143	B3GAT1	ENSG00000109956.12	11	3.7141e-10	5.94256e-09	16	1.69266e-07	Yes	Yes
MinorSalivaryGland	143	IQSEC3	ENSG00000120645.11	12	2.55408e-05	0.000229867	9	0.00186204	Yes	Yes
MinorSalivaryGland	143	RP11-598F7.6	ENSG00000256540.1	12	0.000996918	0.00897226	9	0.0207972	Yes	No
MinorSalivaryGland	143	SLC6A12	ENSG00000111181.12	12	0.00112126	0.0100914	9	0.0223157	Yes	No
MinorSalivaryGland	143	SLC6A13	ENSG00000010379.15	12	0.00315755	0.028418	9	0.0414328	Yes	No
MinorSalivaryGland	143	KDM5A	ENSG00000073614.12	12	0.000393783	0.00393783	10	0.0129838	Yes	No
MinorSalivaryGland	143	CCDC77	ENSG00000120647.9	12	5.62179e-05	0.000562179	10	0.00368506	Yes	Yes
MinorSalivaryGland	143	B4GALNT3	ENSG00000139044.10	12	7.82215e-07	9.38658e-06	12	0.000127364	Yes	Yes
MinorSalivaryGland	143	NINJ2	ENSG00000171840.11	12	0.00344901	0.0448371	13	0.0565997	No	No
MinorSalivaryGland	143	WNK1	ENSG00000060237.16	12	0.000512584	0.00768876	15	0.0191075	Yes	No
MinorSalivaryGland	143	RAD52	ENSG00000002016.17	12	3.50763e-06	5.26144e-05	15	0.000560042	Yes	Yes
MinorSalivaryGland	143	ERC1	ENSG00000082805.19	12	0.00433399	0.0780119	18	0.0870526	No	No
MinorSalivaryGland	143	LINC00942	ENSG00000249628.2	12	0.00192262	0.0288393	15	0.0418115	Yes	No
MinorSalivaryGland	143	WNT5B	ENSG00000111186.12	12	0.00222081	0.035533	16	0.0479833	Yes	No
MinorSalivaryGland	143	FBXL14	ENSG00000171823.6	12	0.00356779	0.0535169	15	0.0646298	No	No
MinorSalivaryGland	143	ADIPOR2	ENSG00000006831.9	12	0.000241829	0.00362743	15	0.0123886	Yes	No
MinorSalivaryGland	143	CACNA2D4	ENSG00000151062.14	12	0.00155033	0.0232549	15	0.0364971	Yes	No
MinorSalivaryGland	143	DCP1B	ENSG00000151065.13	12	0.00260094	0.0390141	15	0.0511429	No	No
MinorSalivaryGland	143	CACNA1C	ENSG00000151067.21	12	0.000188376	0.00414428	22	0.0133395	Yes	No
MinorSalivaryGland	143	FKBP4	ENSG00000004478.7	12	0.00111509	0.0189566	17	0.0321194	Yes	No
MinorSalivaryGland	143	ITFG2	ENSG00000111203.11	12	6.70247e-05	0.00113942	17	0.00604139	Yes	Yes
MinorSalivaryGland	143	NRIP2	ENSG00000053702.14	12	0.00194524	0.033069	17	0.0457591	Yes	No
MinorSalivaryGland	143	RP4-816N1.8	ENSG00000283297.1	12	0.000362975	0.00617058	17	0.016885	Yes	No
MinorSalivaryGland	143	FOXM1	ENSG00000111206.12	12	0.00908905	0.154514	17	0.159113	No	No
MinorSalivaryGland	143	RHNO1	ENSG00000171792.10	12	0.00111197	0.0189034	17	0.0320796	Yes	No
MinorSalivaryGland	143	TULP3	ENSG00000078246.16	12	0.00192604	0.0327426	17	0.0454582	Yes	No
MinorSalivaryGland	143	TEAD4	ENSG00000197905.8	12	0.00184152	0.0313058	17	0.0441099	Yes	No
MinorSalivaryGland	143	RP11-253E3.3	ENSG00000250899.3	12	0.000835339	0.0142008	17	0.027169	Yes	No
MinorSalivaryGland	143	TSPAN9	ENSG00000011105.12	12	0.000509402	0.00916923	18	0.0210729	Yes	No
MinorSalivaryGland	143	RP5-1063M23.2	ENSG00000236908.2	12	0.00176186	0.0299516	17	0.0428382	Yes	No
MinorSalivaryGland	143	CRACR2A	ENSG00000130038.9	12	0.000779953	0.0148191	19	0.027878	Yes	No
MinorSalivaryGland	143	PARP11	ENSG00000111224.13	12	0.00063446	0.0114203	18	0.0239394	Yes	No
MinorSalivaryGland	143	CCND2	ENSG00000118971.7	12	1.34656e-05	0.000228915	17	0.00185597	Yes	Yes
MinorSalivaryGland	143	TIGAR	ENSG00000078237.6	12	0.000383665	0.0065223	17	0.0174382	Yes	No
MinorSalivaryGland	143	C12orf4	ENSG00000047621.11	12	0.000764485	0.0129962	17	0.0257875	Yes	No
MinorSalivaryGland	143	RAD51AP1	ENSG00000111247.14	12	8.97472e-05	0.0015257	17	0.00735701	Yes	Yes
MinorSalivaryGland	143	DYRK4	ENSG00000010219.13	12	0.00103661	0.0176224	17	0.0307902	Yes	No
MinorSalivaryGland	143	AKAP3	ENSG00000111254.7	12	1.96524e-11	3.34091e-10	17	1.1736e-08	Yes	Yes
MinorSalivaryGland	143	NDUFA9	ENSG00000139180.10	12	0.00145333	0.0261599	18	0.0392477	Yes	No
MinorSalivaryGland	143	RP11-234B24.2	ENSG00000255474.1	12	4.21078e-06	7.5794e-05	18	0.000758022	Yes	Yes
MinorSalivaryGland	143	GALNT8	ENSG00000130035.6	12	9.33628e-05	0.00168053	18	0.00783821	Yes	Yes
MinorSalivaryGland	143	KCNA1	ENSG00000111262.5	12	0.000515918	0.00877061	17	0.0205266	Yes	No
MinorSalivaryGland	143	KCNA5	ENSG00000130037.4	12	0.00402041	0.0683469	17	0.0781424	No	No
MinorSalivaryGland	143	RP11-1038A11.3	ENSG00000256417.1	12	8.19039e-09	1.47427e-07	18	3.12042e-06	Yes	Yes
MinorSalivaryGland	143	RP11-1038A11.1	ENSG00000255983.1	12	2.94342e-09	5.29815e-08	18	1.26602e-06	Yes	Yes
MinorSalivaryGland	143	NTF3	ENSG00000185652.11	12	0.00102422	0.0194602	19	0.0326356	Yes	No
MinorSalivaryGland	143	ANO2	ENSG00000047617.14	12	0.000149106	0.00313122	21	0.011352	Yes	No
MinorSalivaryGland	143	VWF	ENSG00000110799.13	12	0.000124227	0.00223608	18	0.00935579	Yes	Yes
MinorSalivaryGland	143	CD9	ENSG00000010278.12	12	0.000175034	0.00280054	16	0.0106261	Yes	No
MinorSalivaryGland	143	PLEKHG6	ENSG00000008323.15	12	0.00152886	0.0244617	16	0.0376267	Yes	No
MinorSalivaryGland	143	TNFRSF1A	ENSG00000067182.7	12	0.00362459	0.0579935	16	0.0686904	No	No
MinorSalivaryGland	143	SCNN1A	ENSG00000111319.12	12	0.00107134	0.0171415	16	0.0302986	Yes	No
MinorSalivaryGland	143	LTBR	ENSG00000111321.10	12	4.43769e-11	7.10031e-10	16	2.41122e-08	Yes	Yes
MinorSalivaryGland	143	RP1-102E24.8	ENSG00000256433.2	12	2.13333e-07	3.41333e-06	16	5.23016e-05	Yes	Yes
MinorSalivaryGland	143	CD27	ENSG00000139193.3	12	3.60064e-05	0.000576102	16	0.00375591	Yes	Yes
MinorSalivaryGland	143	TAPBPL	ENSG00000139192.11	12	3.06134e-14	4.89814e-13	16	2.7105e-11	Yes	Yes
MinorSalivaryGland	143	VAMP1	ENSG00000139190.16	12	5.16755e-15	7.75132e-14	15	4.87696e-12	Yes	Yes
MinorSalivaryGland	143	MRPL51	ENSG00000111639.7	12	0.000586029	0.00879043	15	0.0205546	Yes	No
MinorSalivaryGland	143	NCAPD2	ENSG00000010292.12	12	8.91811e-05	0.0014269	16	0.00702814	Yes	Yes
MinorSalivaryGland	143	GAPDH	ENSG00000111640.14	12	0.00201287	0.030193	15	0.0430605	Yes	No
MinorSalivaryGland	143	IFFO1	ENSG00000010295.19	12	0.000650434	0.00975651	15	0.0218513	Yes	No
MinorSalivaryGland	143	NOP2	ENSG00000111641.11	12	0.000501505	0.00752257	15	0.0189114	Yes	No
MinorSalivaryGland	143	CHD4	ENSG00000111642.14	12	0.00234955	0.0352433	15	0.0477148	Yes	No
MinorSalivaryGland	143	LPAR5	ENSG00000184574.9	12	0.00123656	0.0185484	15	0.0317088	Yes	No
MinorSalivaryGland	143	ACRBP	ENSG00000111644.7	12	0.00213464	0.0320197	15	0.0447997	Yes	No
MinorSalivaryGland	143	ING4	ENSG00000111653.19	12	0.00165799	0.0248698	15	0.0380282	Yes	No
MinorSalivaryGland	143	ZNF384	ENSG00000126746.17	12	0.00360474	0.0540711	15	0.065132	No	No
MinorSalivaryGland	143	PIANP	ENSG00000139200.13	12	6.05202e-05	0.000847283	14	0.00495426	Yes	Yes
MinorSalivaryGland	143	COPS7A	ENSG00000111652.9	12	0.00111603	0.0167405	15	0.0298657	Yes	No
MinorSalivaryGland	143	RP4-761J14.10	ENSG00000269892.1	12	1.81869e-05	0.000272804	15	0.00213404	Yes	Yes
MinorSalivaryGland	143	MLF2	ENSG00000089693.10	12	0.00251919	0.0377879	15	0.0500785	No	No
MinorSalivaryGland	143	PTMS	ENSG00000159335.15	12	0.00725336	0.1088	15	0.115817	No	No
MinorSalivaryGland	143	LAG3	ENSG00000089692.8	12	0.000822531	0.012338	15	0.0250191	Yes	No
MinorSalivaryGland	143	CD4	ENSG00000010610.9	12	0.00225585	0.0360936	16	0.0484916	Yes	No
MinorSalivaryGland	143	GPR162	ENSG00000250510.7	12	0.000151327	0.0022699	15	0.00944888	Yes	Yes
MinorSalivaryGland	143	P3H3	ENSG00000110811.19	12	0.000564651	0.00846976	15	0.0201406	Yes	No
MinorSalivaryGland	143	GNB3	ENSG00000111664.10	12	1.77547e-10	2.66321e-09	15	8.11418e-08	Yes	Yes
MinorSalivaryGland	143	CDCA3	ENSG00000111665.11	12	3.56035e-07	5.34052e-06	15	7.76235e-05	Yes	Yes
MinorSalivaryGland	143	USP5	ENSG00000111667.13	12	0.000298086	0.00476937	16	0.0144855	Yes	No
MinorSalivaryGland	143	TPI1	ENSG00000111669.14	12	0.000365	0.00584	16	0.0163207	Yes	No
MinorSalivaryGland	143	SPSB2	ENSG00000111671.9	12	3.64689e-13	5.83503e-12	16	2.77005e-10	Yes	Yes
MinorSalivaryGland	143	U47924.32	ENSG00000275703.1	12	0.00117495	0.0187992	16	0.0319529	Yes	No
MinorSalivaryGland	143	LRRC23	ENSG00000010626.14	12	1.87564e-17	3.00103e-16	16	2.71601e-14	Yes	Yes
MinorSalivaryGland	143	ENO2	ENSG00000111674.8	12	0.000535864	0.00857382	16	0.0202674	Yes	No
MinorSalivaryGland	143	ATN1	ENSG00000111676.14	12	7.39452e-07	1.18312e-05	16	0.000155371	Yes	Yes
MinorSalivaryGland	143	C12orf57	ENSG00000111678.10	12	0.000527251	0.00843602	16	0.0200942	Yes	No
MinorSalivaryGland	143	PTPN6	ENSG00000111679.16	12	0.00228731	0.0365969	16	0.0489552	Yes	No
MinorSalivaryGland	143	U47924.27	ENSG00000257084.1	12	0.00176943	0.0283109	16	0.0413128	Yes	No
MinorSalivaryGland	143	PHB2	ENSG00000215021.8	12	0.000264905	0.00423848	16	0.0135096	Yes	No
MinorSalivaryGland	143	EMG1	ENSG00000126749.14	12	0.000700291	0.0112047	16	0.0237354	Yes	No
MinorSalivaryGland	143	LPCAT3	ENSG00000111684.10	12	1.67513e-05	0.000268021	16	0.00210431	Yes	Yes
MinorSalivaryGland	143	C1S	ENSG00000182326.14	12	0.000430231	0.0068837	16	0.0179854	Yes	No
MinorSalivaryGland	143	C1R	ENSG00000159403.15	12	0.00255354	0.038303	15	0.0505346	No	No
MinorSalivaryGland	143	C1RL	ENSG00000139178.10	12	0.00218244	0.0327366	15	0.0454563	Yes	No
MinorSalivaryGland	143	RBP5	ENSG00000139194.7	12	0.000127989	0.00191983	15	0.00854643	Yes	Yes
MinorSalivaryGland	143	CLSTN3	ENSG00000139182.13	12	0.000148814	0.00223221	15	0.00934813	Yes	Yes
MinorSalivaryGland	143	PEX5	ENSG00000139197.10	12	0.000438707	0.0065806	15	0.0175089	Yes	No
MinorSalivaryGland	143	CD163L1	ENSG00000177675.8	12	0.00675732	0.114875	17	0.121522	No	No
MinorSalivaryGland	143	CD163	ENSG00000177575.12	12	0.00104285	0.0177284	17	0.030891	Yes	No
MinorSalivaryGland	143	GDF3	ENSG00000184344.3	12	0.00350371	0.059563	17	0.070075	No	No
MinorSalivaryGland	143	SLC2A14	ENSG00000173262.11	12	3.42738e-05	0.000582655	17	0.00378788	Yes	Yes
MinorSalivaryGland	143	SLC2A3	ENSG00000059804.15	12	0.000221329	0.0037626	17	0.0126536	Yes	No
MinorSalivaryGland	143	FOXJ2	ENSG00000065970.8	12	0.00469762	0.0798596	17	0.0887211	No	No
MinorSalivaryGland	143	C3AR1	ENSG00000171860.4	12	7.5756e-06	0.000128785	17	0.00118302	Yes	Yes
MinorSalivaryGland	143	NECAP1	ENSG00000089818.17	12	0.00184304	0.0313317	17	0.0441329	Yes	No
MinorSalivaryGland	143	CLEC4A	ENSG00000111729.13	12	0.000987699	0.0167909	17	0.0299156	Yes	No
MinorSalivaryGland	143	RP11-266K4.13	ENSG00000276417.1	12	0.001192	0.0202639	17	0.0335154	Yes	No
MinorSalivaryGland	143	RP11-266K4.14	ENSG00000275367.1	12	0.000155963	0.00265137	17	0.0103341	Yes	No
MinorSalivaryGland	143	FAM90A1	ENSG00000171847.10	12	0.00191664	0.0344995	18	0.047114	Yes	No
MinorSalivaryGland	143	RP11-266K4.9	ENSG00000215241.3	12	0.00522116	0.0887597	17	0.0970189	No	No
MinorSalivaryGland	143	LINC00937	ENSG00000226091.7	12	2.60272e-05	0.000468489	18	0.00323453	Yes	Yes
MinorSalivaryGland	143	CLEC4D	ENSG00000166527.7	12	0.000441586	0.00794855	18	0.0194302	Yes	No
MinorSalivaryGland	143	CLEC4E	ENSG00000166523.7	12	0.00285069	0.0513124	18	0.0625901	No	No
MinorSalivaryGland	143	MFAP5	ENSG00000197614.10	12	0.00446737	0.0804127	18	0.0892222	No	No
MinorSalivaryGland	143	RIMKLB	ENSG00000166532.15	12	5.71906e-05	0.00108662	19	0.00585266	Yes	Yes
MinorSalivaryGland	143	RP11-20D14.6	ENSG00000249790.2	12	0.000145357	0.00261643	18	0.010258	Yes	No
MinorSalivaryGland	143	A2ML1	ENSG00000166535.19	12	0.00664053	0.11953	18	0.126011	No	No
MinorSalivaryGland	143	PHC1	ENSG00000111752.10	12	0.00139888	0.023781	17	0.0369976	Yes	No
MinorSalivaryGland	143	M6PR	ENSG00000003056.7	12	0.000184664	0.00313929	17	0.011372	Yes	No
MinorSalivaryGland	143	KLRG1	ENSG00000139187.9	12	0.000533253	0.00959856	18	0.021664	Yes	No
MinorSalivaryGland	143	A2M	ENSG00000175899.14	12	0.00259525	0.0467145	18	0.0583202	No	No
MinorSalivaryGland	143	PZP	ENSG00000126838.9	12	3.95363e-08	7.11653e-07	18	1.2608e-05	Yes	Yes
MinorSalivaryGland	143	LINC00987	ENSG00000237248.4	12	3.52361e-05	0.00063425	18	0.00402502	Yes	Yes
MinorSalivaryGland	143	RP11-118B22.4	ENSG00000256427.1	12	2.31179e-06	4.16122e-05	18	0.000458607	Yes	Yes
MinorSalivaryGland	143	RP13-735L24.1	ENSG00000260423.1	12	6.32338e-07	1.01174e-05	16	0.000135282	Yes	Yes
MinorSalivaryGland	143	RP11-726G1.1	ENSG00000214776.10	12	1.00618e-16	1.7105e-15	17	1.40292e-13	Yes	Yes
MinorSalivaryGland	143	KLRB1	ENSG00000111796.3	12	0.00429741	0.073056	17	0.0824691	No	No
MinorSalivaryGland	143	CLEC2D	ENSG00000069493.14	12	0.000244067	0.0043932	18	0.0138047	Yes	No
MinorSalivaryGland	143	RP11-75L1.1	ENSG00000256582.1	12	0.000518504	0.00881457	17	0.0205895	Yes	No
MinorSalivaryGland	143	CLECL1	ENSG00000184293.7	12	1.09408e-06	1.96935e-05	18	0.000243151	Yes	Yes
MinorSalivaryGland	143	CD69	ENSG00000110848.8	12	2.8717e-05	0.000516905	18	0.00346494	Yes	Yes
MinorSalivaryGland	143	KLRF1	ENSG00000150045.11	12	0.00146917	0.0264451	18	0.0394808	Yes	No
MinorSalivaryGland	143	CLEC2B	ENSG00000110852.4	12	0.00749906	0.134983	18	0.140521	No	No
MinorSalivaryGland	143	CLEC12A	ENSG00000172322.13	12	3.17955e-25	5.72319e-24	18	1.69591e-21	Yes	Yes
MinorSalivaryGland	143	CLEC12B	ENSG00000256660.5	12	4.086e-11	7.35479e-10	18	2.49303e-08	Yes	Yes
MinorSalivaryGland	143	CLEC9A	ENSG00000197992.6	12	0.00168326	0.0302987	18	0.043161	Yes	No
MinorSalivaryGland	143	CLEC1A	ENSG00000150048.10	12	0.012342	0.234497	19	0.236713	No	No
MinorSalivaryGland	143	CLEC7A	ENSG00000172243.17	12	0.000404025	0.00767647	19	0.0190935	Yes	No
MinorSalivaryGland	143	OLR1	ENSG00000173391.8	12	0.00202295	0.038436	19	0.0506379	No	No
MinorSalivaryGland	143	TMEM52B	ENSG00000165685.8	12	0.0133559	0.253762	19	0.255529	No	No
MinorSalivaryGland	143	GABARAPL1	ENSG00000139112.10	12	0.00595659	0.113175	19	0.119932	No	No
MinorSalivaryGland	143	KLRD1	ENSG00000134539.16	12	0.00101386	0.0202772	20	0.0335249	Yes	No
MinorSalivaryGland	143	KLRK1	ENSG00000213809.8	12	0.00101555	0.0182799	18	0.0314142	Yes	No
MinorSalivaryGland	143	KLRC4	ENSG00000183542.5	12	0.00017637	0.00317467	18	0.0114452	Yes	No
MinorSalivaryGland	143	KLRC3	ENSG00000205810.8	12	0.00172765	0.0310977	18	0.0439018	Yes	No
MinorSalivaryGland	143	KLRC2	ENSG00000205809.9	12	5.08317e-06	9.14971e-05	18	0.000890824	Yes	Yes
MinorSalivaryGland	143	KLRC1	ENSG00000134545.13	12	1.41568e-05	0.000254822	18	0.00202141	Yes	Yes
MinorSalivaryGland	143	EIF2S3L	ENSG00000180574.3	12	0.000881691	0.0158704	18	0.028949	Yes	No
MinorSalivaryGland	143	RP11-291B21.2	ENSG00000256039.1	12	0.00750691	0.142631	19	0.147838	No	No
MinorSalivaryGland	143	MAGOHB	ENSG00000111196.9	12	0.00111888	0.0212587	19	0.0345288	Yes	No
MinorSalivaryGland	143	STYK1	ENSG00000060140.8	12	0.000312411	0.00593581	19	0.016491	Yes	No
MinorSalivaryGland	143	YBX3	ENSG00000060138.12	12	0.00267817	0.0508852	19	0.0622246	No	No
MinorSalivaryGland	143	PRH1	ENSG00000231887.6	12	4.74325e-14	8.53785e-13	18	4.58647e-11	Yes	Yes
MinorSalivaryGland	143	TAS2R10	ENSG00000121318.2	12	0.000740363	0.0133265	18	0.0261548	Yes	No
MinorSalivaryGland	143	PRR4	ENSG00000111215.11	12	0.00634596	0.133265	21	0.138882	No	No
MinorSalivaryGland	143	TAS2R13	ENSG00000212128.2	12	0.00155002	0.0279004	18	0.0408956	Yes	No
MinorSalivaryGland	143	PRH2	ENSG00000134551.12	12	0.00356532	0.0641757	18	0.0743637	No	No
MinorSalivaryGland	143	TAS2R14	ENSG00000212127.5	12	3.01883e-07	5.4339e-06	18	7.88559e-05	Yes	Yes
MinorSalivaryGland	143	TAS2R20	ENSG00000255837.1	12	6.75771e-09	1.21639e-07	18	2.65725e-06	Yes	Yes
MinorSalivaryGland	143	TAS2R19	ENSG00000212124.2	12	0.000493711	0.00888679	18	0.0206815	Yes	No
MinorSalivaryGland	143	TAS2R31	ENSG00000256436.1	12	0.0032234	0.0580211	18	0.0687142	No	No
MinorSalivaryGland	143	TAS2R43	ENSG00000255374.3	12	6.10487e-20	1.09888e-18	18	1.38278e-16	Yes	Yes
MinorSalivaryGland	143	TAS2R30	ENSG00000256188.3	12	0.000633598	0.0114048	18	0.0239215	Yes	No
MinorSalivaryGland	143	SMIM10L1	ENSG00000256537.4	12	0.000694372	0.0124987	18	0.0252225	Yes	No
MinorSalivaryGland	143	PRB3	ENSG00000197870.12	12	0.000141756	0.00240984	17	0.00977965	Yes	Yes
MinorSalivaryGland	143	LINC01252	ENSG00000247157.6	12	6.28274e-20	1.06807e-18	17	1.35328e-16	Yes	Yes
MinorSalivaryGland	143	ETV6	ENSG00000139083.10	12	0.00055755	0.0100359	18	0.0222264	Yes	No
MinorSalivaryGland	143	BCL2L14	ENSG00000121380.12	12	0.000388907	0.00622252	16	0.0169549	Yes	No
MinorSalivaryGland	143	LRP6	ENSG00000070018.8	12	0.000308515	0.00493623	16	0.0148014	Yes	No
MinorSalivaryGland	143	MANSC1	ENSG00000111261.13	12	0.000261977	0.00392966	15	0.0129656	Yes	No
MinorSalivaryGland	143	LOH12CR2	ENSG00000205791.3	12	0.0076612	0.114918	15	0.121554	No	No
MinorSalivaryGland	143	BORCS5	ENSG00000165714.10	12	0.00187885	0.0300616	16	0.0429498	Yes	No
MinorSalivaryGland	143	DUSP16	ENSG00000111266.8	12	0.00027427	0.00438831	16	0.0138028	Yes	No
MinorSalivaryGland	143	RP11-253I19.3	ENSG00000255670.1	12	0.00386204	0.0617926	16	0.0721117	No	No
MinorSalivaryGland	143	CREBL2	ENSG00000111269.2	12	0.0024174	0.0386784	16	0.0508406	No	No
MinorSalivaryGland	143	RP11-180M15.6	ENSG00000275963.1	12	0.00112627	0.0180204	16	0.0311652	Yes	No
MinorSalivaryGland	143	GPR19	ENSG00000183150.7	12	0.00138042	0.0220867	16	0.0353315	Yes	No
MinorSalivaryGland	143	CDKN1B	ENSG00000111276.10	12	0.000289082	0.00462532	16	0.0142172	Yes	No
MinorSalivaryGland	143	APOLD1	ENSG00000178878.12	12	0.000484146	0.00823048	17	0.0198381	Yes	No
MinorSalivaryGland	143	DDX47	ENSG00000213782.7	12	0.00318835	0.0510136	16	0.0623401	No	No
MinorSalivaryGland	143	GPRC5A	ENSG00000013588.7	12	0.00595488	0.101233	17	0.108693	No	No
MinorSalivaryGland	143	GPRC5D	ENSG00000111291.8	12	2.84098e-05	0.000454556	16	0.0031657	Yes	Yes
MinorSalivaryGland	143	HEBP1	ENSG00000013583.8	12	0.000232027	0.00371243	16	0.0125561	Yes	No
MinorSalivaryGland	143	RP11-377D9.3	ENSG00000255621.1	12	0.00170362	0.027258	16	0.040311	Yes	No
MinorSalivaryGland	143	FAM234B	ENSG00000084444.13	12	9.84048e-05	0.00167288	17	0.00781255	Yes	Yes
MinorSalivaryGland	143	EMP1	ENSG00000134531.9	12	0.0075375	0.1206	16	0.126928	No	No
MinorSalivaryGland	143	LINC01559	ENSG00000180861.9	12	2.56989e-15	4.11182e-14	16	2.71735e-12	Yes	Yes
MinorSalivaryGland	143	ATF7IP	ENSG00000171681.12	12	0.00855852	0.136936	16	0.142361	No	No
MinorSalivaryGland	143	PLBD1	ENSG00000121316.10	12	0.000219414	0.00329122	15	0.0116736	Yes	No
MinorSalivaryGland	143	GUCY2C	ENSG00000070019.4	12	7.2186e-05	0.0010106	14	0.00556726	Yes	Yes
MinorSalivaryGland	143	HIST4H4	ENSG00000197837.3	12	0.000293901	0.00382071	13	0.0127743	Yes	No
MinorSalivaryGland	143	H2AFJ	ENSG00000246705.4	12	0.00465535	0.0605195	13	0.0708826	No	No
MinorSalivaryGland	143	WBP11	ENSG00000084463.7	12	0.000425587	0.00553264	13	0.0158524	Yes	No
MinorSalivaryGland	143	C12orf60	ENSG00000182993.3	12	0.00119374	0.0155186	13	0.0286022	Yes	No
MinorSalivaryGland	143	SMCO3	ENSG00000179256.2	12	0.00196219	0.0255084	13	0.0386349	Yes	No
MinorSalivaryGland	143	ART4	ENSG00000111339.10	12	0.00159755	0.0207682	13	0.0340217	Yes	No
MinorSalivaryGland	143	MGP	ENSG00000111341.9	12	0.00219845	0.0263814	12	0.0394112	Yes	No
MinorSalivaryGland	143	ERP27	ENSG00000139055.6	12	2.54098e-20	3.04917e-19	12	4.37651e-17	Yes	Yes
MinorSalivaryGland	143	ARHGDIB	ENSG00000111348.8	12	0.00343462	0.0412154	12	0.0532205	No	No
MinorSalivaryGland	143	RERG	ENSG00000134533.6	12	6.97933e-05	0.000977106	14	0.00542502	Yes	Yes
MinorSalivaryGland	143	PTPRO	ENSG00000151490.13	12	0.00443483	0.0576527	13	0.0683705	No	No
MinorSalivaryGland	143	EPS8	ENSG00000151491.12	12	0.00335321	0.046945	14	0.058519	No	No
MinorSalivaryGland	143	STRAP	ENSG00000023734.10	12	0.000390075	0.0046809	12	0.014322	Yes	No
MinorSalivaryGland	143	DERA	ENSG00000023697.12	12	0.00312596	0.0375115	12	0.0497985	Yes	No
MinorSalivaryGland	143	MGST1	ENSG00000008394.12	12	6.55246e-08	7.86296e-07	12	1.37974e-05	Yes	Yes
MinorSalivaryGland	143	LMO3	ENSG00000048540.14	12	0.00335938	0.0369532	11	0.0492745	Yes	No
MinorSalivaryGland	143	RP11-239A17.1	ENSG00000283240.1	12	0.000855709	0.0111242	13	0.0236435	Yes	No
MinorSalivaryGland	143	RERGL	ENSG00000111404.6	12	0.00124746	0.0199594	16	0.033194	Yes	No
MinorSalivaryGland	143	PIK3C2G	ENSG00000139144.9	12	3.7568e-06	6.38655e-05	17	0.000658808	Yes	Yes
MinorSalivaryGland	143	PLEKHA5	ENSG00000052126.14	12	0.00182689	0.0310571	17	0.0438537	Yes	No
MinorSalivaryGland	143	AEBP2	ENSG00000139154.14	12	0.00538081	0.0968545	18	0.104567	No	No
MinorSalivaryGland	143	PDE3A	ENSG00000172572.6	12	8.34028e-05	0.00191826	23	0.00854363	Yes	Yes
MinorSalivaryGland	143	SLCO1C1	ENSG00000139155.8	12	0.00214735	0.0429471	20	0.0548123	No	No
MinorSalivaryGland	143	SLCO1B3	ENSG00000111700.12	12	1.8469e-06	3.6938e-05	20	0.000416335	Yes	Yes
MinorSalivaryGland	143	SLCO1B7	ENSG00000205754.10	12	5.90786e-06	0.000106342	18	0.00101019	Yes	Yes
MinorSalivaryGland	143	SLCO1A2	ENSG00000084453.16	12	8.53638e-07	1.62191e-05	19	0.000204374	Yes	Yes
MinorSalivaryGland	143	PYROXD1	ENSG00000121350.15	12	8.06681e-09	1.37136e-07	17	2.93643e-06	Yes	Yes
MinorSalivaryGland	143	RECQL	ENSG00000004700.15	12	0.000522731	0.00888642	17	0.0206815	Yes	No
MinorSalivaryGland	143	GOLT1B	ENSG00000111711.9	12	0.00180788	0.030734	17	0.0435683	Yes	No
MinorSalivaryGland	143	SPX	ENSG00000134548.9	12	1.05852e-05	0.000179948	17	0.00154511	Yes	Yes
MinorSalivaryGland	143	GYS2	ENSG00000111713.2	12	0.0102196	0.173733	17	0.177609	No	No
MinorSalivaryGland	143	LDHB	ENSG00000111716.12	12	0.00194689	0.0330971	17	0.0457843	Yes	No
MinorSalivaryGland	143	KCNJ8	ENSG00000121361.3	12	0.0187983	0.300772	16	0.302038	No	No
MinorSalivaryGland	143	ABCC9	ENSG00000069431.11	12	0.00328612	0.052578	16	0.0637725	No	No
MinorSalivaryGland	143	CMAS	ENSG00000111726.12	12	0.00665136	0.0864676	13	0.0949031	No	No
MinorSalivaryGland	143	ST8SIA1	ENSG00000111728.10	12	0.000574859	0.00862289	15	0.0203206	Yes	No
MinorSalivaryGland	143	C2CD5	ENSG00000111731.12	12	0.00123947	0.0148737	12	0.0279321	Yes	No
MinorSalivaryGland	143	RP11-359J14.2	ENSG00000256973.1	12	0.0019013	0.0209143	11	0.0342031	Yes	No
MinorSalivaryGland	143	ETNK1	ENSG00000139163.15	12	0.00078037	0.00936444	12	0.0213639	Yes	No
MinorSalivaryGland	143	RP11-114G22.1	ENSG00000256995.6	12	4.01686e-12	5.62361e-11	14	2.25583e-09	Yes	Yes
MinorSalivaryGland	143	RP11-449P1.1	ENSG00000256923.1	12	2.4888e-07	2.73768e-06	11	4.28056e-05	Yes	Yes
MinorSalivaryGland	143	RP11-153K16.1	ENSG00000256321.5	12	3.7249e-07	4.84237e-06	13	7.09441e-05	Yes	Yes
MinorSalivaryGland	143	SOX5	ENSG00000134532.15	12	0.000124772	0.00199635	16	0.00873673	Yes	Yes
MinorSalivaryGland	143	RP11-444D3.1	ENSG00000255864.5	12	0.00343427	0.0618169	18	0.0721269	No	No
MinorSalivaryGland	143	BCAT1	ENSG00000060982.14	12	0.00204684	0.0347963	17	0.0473624	Yes	No
MinorSalivaryGland	143	LRMP	ENSG00000118308.15	12	0.00294408	0.0500494	17	0.0614932	No	No
MinorSalivaryGland	143	CASC1	ENSG00000118307.18	12	4.62455e-08	7.86173e-07	17	1.37974e-05	Yes	Yes
MinorSalivaryGland	143	ETFRF1	ENSG00000205707.10	12	0.00308705	0.0493928	16	0.0608534	No	No
MinorSalivaryGland	143	KRAS	ENSG00000133703.11	12	0.000755546	0.0128443	17	0.0256319	Yes	No
MinorSalivaryGland	143	RP11-707G18.1	ENSG00000278743.1	12	0.000453225	0.0072516	16	0.0185214	Yes	No
MinorSalivaryGland	143	RASSF8	ENSG00000123094.15	12	0.000836641	0.0142229	17	0.0271907	Yes	No
MinorSalivaryGland	143	BHLHE41	ENSG00000123095.5	12	0.00558441	0.0893506	16	0.0975776	No	No
MinorSalivaryGland	143	SSPN	ENSG00000123096.11	12	0.00294476	0.050061	17	0.0614992	No	No
MinorSalivaryGland	143	ITPR2	ENSG00000123104.11	12	3.50679e-06	7.01358e-05	20	0.000710328	Yes	Yes
MinorSalivaryGland	143	INTS13	ENSG00000064102.14	12	0.000129236	0.00206778	16	0.00892412	Yes	Yes
MinorSalivaryGland	143	FGFR1OP2	ENSG00000111790.13	12	0.000761206	0.0121793	16	0.0248427	Yes	No
MinorSalivaryGland	143	TM7SF3	ENSG00000064115.10	12	2.23224e-07	3.57159e-06	16	5.44089e-05	Yes	Yes
MinorSalivaryGland	143	MED21	ENSG00000152944.8	12	0.000727288	0.0116366	16	0.0242281	Yes	No
MinorSalivaryGland	143	RP11-582E3.6	ENSG00000275764.1	12	2.15918e-05	0.000345468	16	0.00256442	Yes	Yes
MinorSalivaryGland	143	C12orf71	ENSG00000214700.5	12	0.00280387	0.044862	16	0.0566118	No	No
MinorSalivaryGland	143	STK38L	ENSG00000211455.7	12	0.00338722	0.0575827	17	0.0682963	No	No
MinorSalivaryGland	143	ARNTL2	ENSG00000029153.14	12	0.00238693	0.0381909	16	0.0504271	No	No
MinorSalivaryGland	143	SMCO2	ENSG00000165935.9	12	0.0101945	0.163112	16	0.167413	No	No
MinorSalivaryGland	143	PPFIBP1	ENSG00000110841.13	12	0.00365145	0.0620747	17	0.0723673	No	No
MinorSalivaryGland	143	REP15	ENSG00000174236.3	12	0.00191826	0.0306922	16	0.0435258	Yes	No
MinorSalivaryGland	143	MRPS35	ENSG00000061794.12	12	3.14579e-05	0.000503327	16	0.00339593	Yes	Yes
MinorSalivaryGland	143	MANSC4	ENSG00000205693.3	12	0.00191066	0.02866	15	0.0416534	Yes	No
MinorSalivaryGland	143	KLHL42	ENSG00000087448.9	12	0.00567429	0.0851144	15	0.0936472	No	No
MinorSalivaryGland	143	PTHLH	ENSG00000087494.15	12	0.00492286	0.0787658	16	0.0877605	No	No
MinorSalivaryGland	143	CCDC91	ENSG00000123106.10	12	0.00173191	0.0363701	21	0.0487466	Yes	No
MinorSalivaryGland	143	FAR2	ENSG00000064763.10	12	0.000626653	0.0150397	24	0.0280944	Yes	No
MinorSalivaryGland	143	ERGIC2	ENSG00000087502.17	12	0.00134929	0.0310338	23	0.0438323	Yes	No
MinorSalivaryGland	143	OVCH1	ENSG00000187950.8	12	0.00135825	0.0325981	24	0.0453191	Yes	No
MinorSalivaryGland	143	TMTC1	ENSG00000133687.15	12	0.000215921	0.00539802	25	0.0156103	Yes	No
MinorSalivaryGland	143	IPO8	ENSG00000133704.9	12	6.55501e-09	1.50765e-07	23	3.18009e-06	Yes	Yes
MinorSalivaryGland	143	CAPRIN2	ENSG00000110888.17	12	0.000134878	0.00296732	22	0.0110088	Yes	No
MinorSalivaryGland	143	RP11-77I22.2	ENSG00000246331.2	12	0.00129524	0.0284952	22	0.0415083	Yes	No
MinorSalivaryGland	143	LINC00941	ENSG00000235884.3	12	0.00141628	0.0311582	22	0.0439593	Yes	No
MinorSalivaryGland	143	TSPAN11	ENSG00000110900.14	12	0.000326793	0.00784304	24	0.0193335	Yes	No
MinorSalivaryGland	143	DDX11	ENSG00000013573.16	12	1.52037e-46	3.64889e-45	24	2.23458e-41	Yes	Yes
MinorSalivaryGland	143	OVOS2	ENSG00000177359.17	12	4.20578e-10	1.05144e-08	25	2.84913e-07	Yes	Yes
MinorSalivaryGland	143	FAM60A	ENSG00000139146.13	12	0.00128122	0.029468	23	0.0423952	Yes	No
MinorSalivaryGland	143	DENND5B	ENSG00000170456.15	12	0.00350335	0.080577	23	0.089356	No	No
MinorSalivaryGland	143	ETFBKMT	ENSG00000139160.13	12	0.000138167	0.00303967	22	0.01116	Yes	No
MinorSalivaryGland	143	AMN1	ENSG00000151743.10	12	0.00216621	0.0498228	23	0.0612804	No	No
MinorSalivaryGland	143	H3F3C	ENSG00000188375.4	12	0.00436529	0.0960363	22	0.103793	No	No
MinorSalivaryGland	143	RP11-428G5.5	ENSG00000255760.1	12	0.00246867	0.0543108	22	0.0653492	No	No
MinorSalivaryGland	143	KIAA1551	ENSG00000174718.11	12	0.00261087	0.0574391	22	0.06817	No	No
MinorSalivaryGland	143	RP11-50I19.2	ENSG00000276136.1	12	0.000680108	0.0149624	22	0.0280127	Yes	No
MinorSalivaryGland	143	BICD1	ENSG00000151746.13	12	5.37603e-05	0.00129025	24	0.00659555	Yes	Yes
MinorSalivaryGland	143	FGD4	ENSG00000139132.14	12	0.00645126	0.148379	23	0.153345	No	No
MinorSalivaryGland	143	DNM1L	ENSG00000087470.17	12	0.00518524	0.114075	22	0.120781	No	No
MinorSalivaryGland	143	YARS2	ENSG00000139131.12	12	5.37437e-05	0.00118236	22	0.00619613	Yes	Yes
MinorSalivaryGland	143	PKP2	ENSG00000057294.14	12	0.00573102	0.126082	22	0.132093	No	No
MinorSalivaryGland	143	ALG10	ENSG00000139133.6	12	0.00244752	0.0318177	13	0.0445953	Yes	No
MinorSalivaryGland	143	ALG10B	ENSG00000175548.8	12	0.0342002	0.410403	12	0.411051	No	No
MinorSalivaryGland	143	CPNE8	ENSG00000139117.13	12	0.00312422	0.0406149	13	0.052607	No	No
MinorSalivaryGland	143	KIF21A	ENSG00000139116.18	12	0.00367263	0.0440716	12	0.0558734	No	No
MinorSalivaryGland	143	ABCD2	ENSG00000173208.3	12	0.0190343	0.247446	13	0.24936	No	No
MinorSalivaryGland	143	SLC2A13	ENSG00000151229.12	12	0.00152588	0.0244141	16	0.0376024	Yes	No
MinorSalivaryGland	143	LRRK2	ENSG00000188906.14	12	8.40719e-05	0.00126108	15	0.00648616	Yes	Yes
MinorSalivaryGland	143	CNTN1	ENSG00000018236.14	12	0.000562879	0.0112576	20	0.023792	Yes	No
MinorSalivaryGland	143	PDZRN4	ENSG00000165966.14	12	5.34427e-06	0.00011223	21	0.00105629	Yes	Yes
MinorSalivaryGland	143	GXYLT1	ENSG00000151233.10	12	2.80728e-05	0.00050531	18	0.00340681	Yes	Yes
MinorSalivaryGland	143	YAF2	ENSG00000015153.14	12	0.00287792	0.0546805	19	0.0656939	No	No
MinorSalivaryGland	143	PPHLN1	ENSG00000134283.17	12	0.00118412	0.0236824	20	0.0369161	Yes	No
MinorSalivaryGland	143	ZCRB1	ENSG00000139168.7	12	0.00119841	0.0215714	18	0.034825	Yes	No
MinorSalivaryGland	143	PRICKLE1	ENSG00000139174.11	12	0.00133062	0.0252818	19	0.0384119	Yes	No
MinorSalivaryGland	143	PUS7L	ENSG00000129317.14	12	0.00068345	0.00820139	12	0.0198206	Yes	No
MinorSalivaryGland	143	IRAK4	ENSG00000198001.13	12	0.00085638	0.0102766	12	0.0225622	Yes	No
MinorSalivaryGland	143	TWF1	ENSG00000151239.13	12	0.00143149	0.0171779	12	0.0303309	Yes	No
MinorSalivaryGland	143	TMEM117	ENSG00000139173.9	12	0.000160559	0.00224782	14	0.00938382	Yes	Yes
MinorSalivaryGland	143	NELL2	ENSG00000184613.10	12	1.13541e-08	1.24895e-07	11	2.70745e-06	Yes	Yes
MinorSalivaryGland	143	DBX2	ENSG00000185610.6	12	0.0281638	0.253474	9	0.255281	No	No
MinorSalivaryGland	143	ANO6	ENSG00000177119.15	12	0.015063	0.165693	11	0.169863	No	No
MinorSalivaryGland	143	RP11-352M15.2	ENSG00000273015.2	12	0.00290575	0.0290575	10	0.0420152	Yes	No
MinorSalivaryGland	143	ARID2	ENSG00000189079.15	12	0.00267314	0.0294046	11	0.04234	Yes	No
MinorSalivaryGland	143	SCAF11	ENSG00000139218.17	12	0.00528121	0.0580933	11	0.0687953	No	No
MinorSalivaryGland	143	SLC38A1	ENSG00000111371.15	12	0.000749913	0.00899896	12	0.0208301	Yes	No
MinorSalivaryGland	143	SLC38A2	ENSG00000134294.13	12	0.00657474	0.0788969	12	0.0878694	No	No
MinorSalivaryGland	143	RP11-96H19.1	ENSG00000257261.5	12	2.05869e-15	3.49978e-14	17	2.34664e-12	Yes	Yes
MinorSalivaryGland	143	RP11-474P2.4	ENSG00000257496.1	12	0.00120817	0.0144981	12	0.0274738	Yes	No
MinorSalivaryGland	143	RP11-474P2.6	ENSG00000275481.1	12	0.0169033	0.219743	13	0.222223	No	No
MinorSalivaryGland	143	RP11-446N19.1	ENSG00000272369.1	12	4.10323e-11	5.74452e-10	14	1.96533e-08	Yes	Yes
MinorSalivaryGland	143	SLC38A4	ENSG00000139209.15	12	0.00551775	0.0772486	14	0.0863687	No	No
MinorSalivaryGland	143	RP11-618L22.1	ENSG00000274723.1	12	0.000220983	0.00331474	15	0.0117325	Yes	No
MinorSalivaryGland	143	AMIGO2	ENSG00000139211.6	12	0.00530513	0.079577	15	0.0884896	No	No
MinorSalivaryGland	143	PCED1B	ENSG00000179715.12	12	0.00147308	0.0235693	16	0.0368023	Yes	No
MinorSalivaryGland	143	RP11-493L12.4	ENSG00000258181.1	12	4.0843e-05	0.000612646	15	0.00391905	Yes	Yes
MinorSalivaryGland	143	RPAP3	ENSG00000005175.9	12	5.65259e-05	0.00096094	17	0.00537752	Yes	Yes
MinorSalivaryGland	143	ENDOU	ENSG00000111405.8	12	0.000381229	0.00648089	17	0.0173855	Yes	No
MinorSalivaryGland	143	RP1-197B17.4	ENSG00000274902.1	12	0.00390981	0.0664668	17	0.0764256	No	No
MinorSalivaryGland	143	RAPGEF3	ENSG00000079337.15	12	3.55369e-09	6.04127e-08	17	1.42478e-06	Yes	Yes
MinorSalivaryGland	143	SLC48A1	ENSG00000211584.13	12	0.000282258	0.00479839	17	0.0145472	Yes	No
MinorSalivaryGland	143	HDAC7	ENSG00000061273.17	12	0.00157778	0.0268222	17	0.0398604	Yes	No
MinorSalivaryGland	143	RP5-1057I20.2	ENSG00000257488.5	12	0.0027795	0.0472515	17	0.0587788	No	No
MinorSalivaryGland	143	VDR	ENSG00000111424.10	12	0.00195388	0.0332159	17	0.0459089	Yes	No
MinorSalivaryGland	143	RP11-89H19.2	ENSG00000278385.1	12	0.00107675	0.0183047	17	0.0314469	Yes	No
MinorSalivaryGland	143	TMEM106C	ENSG00000134291.11	12	0.000144102	0.00244973	17	0.00985039	Yes	Yes
MinorSalivaryGland	143	RP1-228P16.8	ENSG00000276814.1	12	0.000997033	0.0169496	17	0.0300809	Yes	No
MinorSalivaryGland	143	SENP1	ENSG00000079387.13	12	0.00354316	0.0602337	17	0.0706641	No	No
MinorSalivaryGland	143	PFKM	ENSG00000152556.15	12	0.0162175	0.25948	16	0.261143	No	No
MinorSalivaryGland	143	ASB8	ENSG00000177981.10	12	0.00427662	0.0684259	16	0.0782229	No	No
MinorSalivaryGland	143	CCDC184	ENSG00000177875.4	12	0.00246901	0.0395042	16	0.0515719	No	No
MinorSalivaryGland	143	RP11-370I10.12	ENSG00000269514.1	12	2.77463e-06	4.4394e-05	16	0.000484903	Yes	Yes
MinorSalivaryGland	143	OR10AD1	ENSG00000172640.3	12	0.000568481	0.0090957	16	0.0209643	Yes	No
MinorSalivaryGland	143	H1FNT	ENSG00000187166.1	12	0.002522	0.03783	15	0.0501055	No	No
MinorSalivaryGland	143	ZNF641	ENSG00000167528.12	12	0.00470364	0.0705546	15	0.0801833	No	No
MinorSalivaryGland	143	RP11-370I10.11	ENSG00000273765.1	12	0.000214463	0.00321695	15	0.0115265	Yes	No
MinorSalivaryGland	143	C12orf54	ENSG00000177627.9	12	0.000431516	0.00604122	14	0.0166776	Yes	No
MinorSalivaryGland	143	KANSL2	ENSG00000139620.12	12	4.74557e-07	6.16924e-06	13	8.86171e-05	Yes	Yes
MinorSalivaryGland	143	CCNT1	ENSG00000129315.10	12	0.00274541	0.0356903	13	0.0480791	Yes	No
MinorSalivaryGland	143	ADCY6	ENSG00000174233.11	12	0.0159221	0.206988	13	0.209733	No	No
MinorSalivaryGland	143	RP11-579D7.4	ENSG00000257660.5	12	0.00641406	0.0769687	12	0.0860977	No	No
MinorSalivaryGland	143	CACNB3	ENSG00000167535.7	12	9.51914e-05	0.0011423	12	0.00604914	Yes	Yes
MinorSalivaryGland	143	DDX23	ENSG00000174243.9	12	0.000289851	0.00347821	12	0.0120797	Yes	No
MinorSalivaryGland	143	RND1	ENSG00000172602.9	12	0.00229708	0.027565	12	0.0405942	Yes	No
MinorSalivaryGland	143	CCDC65	ENSG00000139537.10	12	6.63363e-09	8.62371e-08	13	1.95484e-06	Yes	Yes
MinorSalivaryGland	143	FKBP11	ENSG00000134285.10	12	0.00640402	0.0768482	12	0.0859787	No	No
MinorSalivaryGland	143	ARF3	ENSG00000134287.9	12	0.00174044	0.0208853	12	0.0341718	Yes	No
MinorSalivaryGland	143	WNT10B	ENSG00000169884.13	12	0.0030854	0.0370248	12	0.0493358	Yes	No
MinorSalivaryGland	143	WNT1	ENSG00000125084.11	12	0.00124612	0.0149534	12	0.0280114	Yes	No
MinorSalivaryGland	143	DDN	ENSG00000181418.7	12	0.00263576	0.0316291	12	0.0444089	Yes	No
MinorSalivaryGland	143	PRKAG1	ENSG00000181929.11	12	0.00374068	0.0448881	12	0.0566365	No	No
MinorSalivaryGland	143	KMT2D	ENSG00000167548.14	12	0.00753349	0.0904019	12	0.0986027	No	No
MinorSalivaryGland	143	RHEBL1	ENSG00000167550.10	12	4.36069e-05	0.000523282	12	0.00349591	Yes	Yes
MinorSalivaryGland	143	DHH	ENSG00000139549.2	12	0.000139286	0.00167143	12	0.00781255	Yes	Yes
MinorSalivaryGland	143	LMBR1L	ENSG00000139636.15	12	0.00708169	0.0849803	12	0.0935314	No	No
MinorSalivaryGland	143	TUBA1B	ENSG00000123416.15	12	0.00443261	0.0487587	11	0.0602904	No	No
MinorSalivaryGland	143	TUBA1A	ENSG00000167552.13	12	0.00202769	0.0223046	11	0.0355804	Yes	No
MinorSalivaryGland	143	TUBA1C	ENSG00000167553.15	12	0.00611925	0.0673117	11	0.0772183	No	No
MinorSalivaryGland	143	PRPH	ENSG00000135406.13	12	0.00297892	0.0327681	11	0.0454844	Yes	No
MinorSalivaryGland	143	TROAP	ENSG00000135451.12	12	0.000663416	0.00729757	11	0.0185771	Yes	No
MinorSalivaryGland	143	C1QL4	ENSG00000186897.4	12	3.16067e-10	3.47673e-09	11	1.042e-07	Yes	Yes
MinorSalivaryGland	143	DNAJC22	ENSG00000178401.14	12	1.79441e-05	0.000197386	11	0.00165512	Yes	Yes
MinorSalivaryGland	143	SPATS2	ENSG00000123352.17	12	0.00839427	0.0923369	11	0.100391	No	No
MinorSalivaryGland	143	KCNH3	ENSG00000135519.6	12	0.00753116	0.0677805	9	0.0776494	No	No
MinorSalivaryGland	143	MCRS1	ENSG00000187778.13	12	0.00373105	0.0335795	9	0.046253	Yes	No
MinorSalivaryGland	143	PRPF40B	ENSG00000110844.13	12	0.000843676	0.00759309	9	0.0189951	Yes	No
MinorSalivaryGland	143	FAM186B	ENSG00000135436.8	12	0.00192332	0.0173099	9	0.0304673	Yes	No
MinorSalivaryGland	143	FMNL3	ENSG00000161791.13	12	0.0143498	0.129148	9	0.135004	No	No
MinorSalivaryGland	143	TMBIM6	ENSG00000139644.12	12	0.00136484	0.0122835	9	0.0249528	Yes	No
MinorSalivaryGland	143	NCKAP5L	ENSG00000167566.16	12	0.00263996	0.0237596	9	0.0369738	Yes	No
MinorSalivaryGland	143	BCDIN3D	ENSG00000186666.5	12	0.000411768	0.00370591	9	0.0125426	Yes	No
MinorSalivaryGland	143	FAIM2	ENSG00000135472.8	12	5.08082e-06	4.57274e-05	9	0.000496515	Yes	Yes
MinorSalivaryGland	143	AQP2	ENSG00000167580.7	12	0.0185217	0.166696	9	0.170824	No	No
MinorSalivaryGland	143	AQP5	ENSG00000161798.6	12	1.98425e-05	0.000178583	9	0.00153696	Yes	Yes
MinorSalivaryGland	143	AQP6	ENSG00000086159.12	12	0.000105963	0.000953665	9	0.00535271	Yes	Yes
MinorSalivaryGland	143	RACGAP1	ENSG00000161800.12	12	0.00379118	0.0379118	10	0.0501812	No	No
MinorSalivaryGland	143	ASIC1	ENSG00000110881.11	12	1.0917e-05	0.00010917	10	0.00103492	Yes	Yes
MinorSalivaryGland	143	SMARCD1	ENSG00000066117.14	12	0.023066	0.23066	10	0.232968	No	No
MinorSalivaryGland	143	GPD1	ENSG00000167588.12	12	0.000114492	0.00114492	10	0.0060583	Yes	Yes
MinorSalivaryGland	143	COX14	ENSG00000178449.8	12	0.00277158	0.0277158	10	0.0407388	Yes	No
MinorSalivaryGland	143	CERS5	ENSG00000139624.12	12	0.000512002	0.00512002	10	0.015123	Yes	No
MinorSalivaryGland	143	LIMA1	ENSG00000050405.13	12	0.00612804	0.0674085	11	0.0773003	No	No
MinorSalivaryGland	143	FAM186A	ENSG00000185958.9	12	0.00730557	0.0803612	11	0.0891705	No	No
MinorSalivaryGland	143	LARP4	ENSG00000161813.21	12	0.000339264	0.00373191	11	0.0125895	Yes	No
MinorSalivaryGland	143	DIP2B	ENSG00000066084.12	12	0.00219358	0.0241294	11	0.0373215	Yes	No
MinorSalivaryGland	143	ATF1	ENSG00000123268.8	12	0.000261405	0.00287545	11	0.0107966	Yes	No
MinorSalivaryGland	143	TMPRSS12	ENSG00000186452.10	12	0.00712149	0.0783364	11	0.0873623	No	No
MinorSalivaryGland	143	METTL7A	ENSG00000185432.11	12	0.000198681	0.00198681	10	0.00872827	Yes	Yes
MinorSalivaryGland	143	RP11-407N8.6	ENSG00000274156.1	12	0.00193138	0.0193138	10	0.0324834	Yes	No
MinorSalivaryGland	143	SLC11A2	ENSG00000110911.14	12	0.000139397	0.00139397	10	0.00692351	Yes	Yes
MinorSalivaryGland	143	LETMD1	ENSG00000050426.15	12	0.00981851	0.0981851	10	0.105804	No	No
MinorSalivaryGland	143	CSRNP2	ENSG00000110925.6	12	0.000421174	0.00421174	10	0.0134711	Yes	No
MinorSalivaryGland	143	TFCP2	ENSG00000135457.9	12	0.00210168	0.0231185	11	0.0363704	Yes	No
MinorSalivaryGland	143	POU6F1	ENSG00000184271.16	12	0.000448569	0.00493426	11	0.0147992	Yes	No
MinorSalivaryGland	143	DAZAP2	ENSG00000183283.15	12	0.000892198	0.00981418	11	0.021929	Yes	No
MinorSalivaryGland	143	SMAGP	ENSG00000170545.16	12	0.00471177	0.0518294	11	0.0630853	No	No
MinorSalivaryGland	143	BIN2	ENSG00000110934.10	12	0.0012712	0.0152544	12	0.0282998	Yes	No
MinorSalivaryGland	143	GALNT6	ENSG00000139629.15	12	0.000317293	0.00412481	13	0.0133056	Yes	No
MinorSalivaryGland	143	SLC4A8	ENSG00000050438.16	12	0.000165611	0.00231855	14	0.00956518	Yes	Yes
MinorSalivaryGland	143	SCN8A	ENSG00000196876.15	12	0.000575087	0.0103516	18	0.0226541	Yes	No
MinorSalivaryGland	143	FIGNL2	ENSG00000261308.2	12	0.00750598	0.127602	17	0.133525	No	No
MinorSalivaryGland	143	ACVRL1	ENSG00000139567.12	12	0.00142752	0.0242678	17	0.0374504	Yes	No
MinorSalivaryGland	143	ACVR1B	ENSG00000135503.12	12	0.00187977	0.0319561	17	0.0447415	Yes	No
MinorSalivaryGland	143	GRASP	ENSG00000161835.10	12	0.00170443	0.0289753	17	0.0419326	Yes	No
MinorSalivaryGland	143	NR4A1	ENSG00000123358.19	12	0.000735722	0.0125073	17	0.0252371	Yes	No
MinorSalivaryGland	143	RP11-1100L3.8	ENSG00000259884.1	12	0.00142898	0.0242926	17	0.0374699	Yes	No
MinorSalivaryGland	143	ATG101	ENSG00000123395.14	12	0.000355142	0.00603742	17	0.0166696	Yes	No
MinorSalivaryGland	143	RP1-288H2.2	ENSG00000257989.1	12	3.7024e-05	0.000629408	17	0.0040012	Yes	Yes
MinorSalivaryGland	143	LINC00592	ENSG00000258279.3	12	0.000542346	0.00921988	17	0.021147	Yes	No
MinorSalivaryGland	143	KRT80	ENSG00000167767.13	12	0.00172191	0.0292725	17	0.042223	Yes	No
MinorSalivaryGland	143	KRT7	ENSG00000135480.15	12	0.000387244	0.00619591	16	0.016919	Yes	No
MinorSalivaryGland	143	KRT86	ENSG00000170442.11	12	0.000360243	0.00576389	16	0.0162105	Yes	No
MinorSalivaryGland	143	KRT81	ENSG00000205426.10	12	5.26772e-05	0.000842835	16	0.00493453	Yes	Yes
MinorSalivaryGland	143	KRT83	ENSG00000170523.3	12	3.85054e-12	6.16086e-11	16	2.44994e-09	Yes	Yes
MinorSalivaryGland	143	KRT75	ENSG00000170454.5	12	0.000428163	0.0068506	16	0.0179338	Yes	No
MinorSalivaryGland	143	KRT6B	ENSG00000185479.5	12	6.23466e-14	9.97545e-13	16	5.32759e-11	Yes	Yes
MinorSalivaryGland	143	KRT6C	ENSG00000170465.9	12	0.000702027	0.0112324	16	0.0237588	Yes	No
MinorSalivaryGland	143	KRT6A	ENSG00000205420.10	12	0.0064315	0.102904	16	0.110256	No	No
MinorSalivaryGland	143	KRT5	ENSG00000186081.11	12	0.000608969	0.00974351	16	0.0218448	Yes	No
MinorSalivaryGland	143	KRT74	ENSG00000170484.9	12	4.78628e-06	7.65804e-05	16	0.000764639	Yes	Yes
MinorSalivaryGland	143	KRT72	ENSG00000170486.10	12	0.000150413	0.0024066	16	0.00977658	Yes	Yes
MinorSalivaryGland	143	KRT2	ENSG00000172867.3	12	0.00215962	0.0345539	16	0.0471532	Yes	No
MinorSalivaryGland	143	KRT1	ENSG00000167768.4	12	0.00198782	0.0318051	16	0.0445844	Yes	No
MinorSalivaryGland	143	KRT77	ENSG00000189182.9	12	0.000715098	0.0121567	17	0.0248158	Yes	No
MinorSalivaryGland	143	KRT76	ENSG00000185069.2	12	0.00244053	0.041489	17	0.0534752	No	No
MinorSalivaryGland	143	KRT3	ENSG00000186442.7	12	0.00912157	0.155067	17	0.159673	No	No
MinorSalivaryGland	143	KRT4	ENSG00000170477.12	12	0.00788434	0.134034	17	0.139635	No	No
MinorSalivaryGland	143	KRT79	ENSG00000185640.5	12	0.00071565	0.012166	17	0.0248267	Yes	No
MinorSalivaryGland	143	KRT78	ENSG00000170423.12	12	0.000112924	0.00191971	17	0.00854643	Yes	Yes
MinorSalivaryGland	143	KRT8	ENSG00000170421.12	12	0.000601246	0.0108224	18	0.0232318	Yes	No
MinorSalivaryGland	143	KRT18	ENSG00000111057.10	12	0.00345686	0.0587667	17	0.0694048	No	No
MinorSalivaryGland	143	EIF4B	ENSG00000063046.17	12	2.0269e-05	0.000364842	18	0.00267216	Yes	Yes
MinorSalivaryGland	143	TNS2	ENSG00000111077.17	12	0.000312696	0.00531584	17	0.015475	Yes	No
MinorSalivaryGland	143	SPRYD3	ENSG00000167778.8	12	0.000145996	0.00248192	17	0.00992488	Yes	Yes
MinorSalivaryGland	143	IGFBP6	ENSG00000167779.7	12	0.00104775	0.0178117	17	0.030959	Yes	No
MinorSalivaryGland	143	SOAT2	ENSG00000167780.11	12	0.00276996	0.0498593	18	0.0613117	No	No
MinorSalivaryGland	143	CSAD	ENSG00000139631.18	12	0.00208079	0.0353735	17	0.0478381	Yes	No
MinorSalivaryGland	143	ZNF740	ENSG00000139651.10	12	4.09264e-06	6.95749e-05	17	0.000706595	Yes	Yes
MinorSalivaryGland	143	ITGB7	ENSG00000139626.15	12	0.000277021	0.00470935	17	0.0143745	Yes	No
MinorSalivaryGland	143	RARG	ENSG00000172819.16	12	0.000158048	0.00268681	17	0.0104122	Yes	No
MinorSalivaryGland	143	MFSD5	ENSG00000182544.8	12	0.000672732	0.0107637	16	0.0231596	Yes	No
MinorSalivaryGland	143	ESPL1	ENSG00000135476.11	12	0.00269994	0.043199	16	0.0550727	No	No
MinorSalivaryGland	143	PFDN5	ENSG00000123349.13	12	0.00856983	0.137117	16	0.14254	No	No
MinorSalivaryGland	143	C12orf10	ENSG00000139637.13	12	0.00181372	0.0290195	16	0.0419767	Yes	No
MinorSalivaryGland	143	AAAS	ENSG00000094914.12	12	0.0103576	0.165722	16	0.169883	No	No
MinorSalivaryGland	143	SP1	ENSG00000185591.9	12	2.09957e-05	0.000314935	15	0.00239387	Yes	Yes
MinorSalivaryGland	143	AMHR2	ENSG00000135409.10	12	0.000516012	0.00722417	14	0.0184852	Yes	No
MinorSalivaryGland	143	PRR13	ENSG00000205352.10	12	0.00260366	0.0364512	14	0.0488277	Yes	No
MinorSalivaryGland	143	PCBP2	ENSG00000197111.15	12	0.00103477	0.0144868	14	0.027458	Yes	No
MinorSalivaryGland	143	MAP3K12	ENSG00000139625.12	12	0.000333647	0.00467106	14	0.0143004	Yes	No
MinorSalivaryGland	143	TARBP2	ENSG00000139546.10	12	0.00114297	0.0160015	14	0.029081	Yes	No
MinorSalivaryGland	143	NPFF	ENSG00000139574.8	12	0.00144241	0.0187513	13	0.0319069	Yes	No
MinorSalivaryGland	143	ATF7	ENSG00000170653.18	12	0.00090241	0.0126337	14	0.0253891	Yes	No
MinorSalivaryGland	143	ATP5G2	ENSG00000135390.17	12	0.00412847	0.0536701	13	0.0647892	No	No
MinorSalivaryGland	143	CALCOCO1	ENSG00000012822.15	12	0.000918058	0.0110167	12	0.023491	Yes	No
MinorSalivaryGland	143	HOXC13	ENSG00000123364.4	12	0.00517594	0.0621112	12	0.0723915	No	No
MinorSalivaryGland	143	HOXC6	ENSG00000197757.7	12	0.0029545	0.0384085	13	0.0506163	No	No
MinorSalivaryGland	143	HOXC9	ENSG00000180806.4	12	0.000430472	0.00516567	12	0.015204	Yes	No
MinorSalivaryGland	143	HOXC8	ENSG00000037965.5	12	0.00740234	0.088828	12	0.0970762	No	No
MinorSalivaryGland	143	HOXC5	ENSG00000172789.3	12	0.00324903	0.0389884	12	0.0511238	No	No
MinorSalivaryGland	143	HOXC4	ENSG00000198353.7	12	0.0110741	0.13289	12	0.13853	No	No
MinorSalivaryGland	143	FLJ12825	ENSG00000248265.1	12	1.65671e-16	2.15373e-15	13	1.73362e-13	Yes	Yes
MinorSalivaryGland	143	RP11-834C11.4	ENSG00000250742.2	12	3.12077e-11	4.05701e-10	13	1.39841e-08	Yes	Yes
MinorSalivaryGland	143	SMUG1	ENSG00000123415.15	12	1.02609e-12	1.33391e-11	13	5.97723e-10	Yes	Yes
MinorSalivaryGland	143	RP11-834C11.15	ENSG00000283073.1	12	3.83272e-05	0.000498253	13	0.00337285	Yes	Yes
MinorSalivaryGland	143	RP11-834C11.11	ENSG00000260470.1	12	4.39352e-06	5.71157e-05	13	0.000598591	Yes	Yes
MinorSalivaryGland	143	RP11-834C11.10	ENSG00000257534.1	12	1.3055e-08	1.69715e-07	13	3.51523e-06	Yes	Yes
MinorSalivaryGland	143	CBX5	ENSG00000094916.15	12	0.0006204	0.0086856	14	0.0204108	Yes	No
MinorSalivaryGland	143	HNRNPA1	ENSG00000135486.17	12	0.00286871	0.0372932	13	0.0496019	Yes	No
MinorSalivaryGland	143	NFE2	ENSG00000123405.13	12	0.0065741	0.0854633	13	0.0939411	No	No
MinorSalivaryGland	143	COPZ1	ENSG00000111481.9	12	0.00416533	0.0583147	14	0.0690085	No	No
MinorSalivaryGland	143	GPR84	ENSG00000139572.3	12	0.00106924	0.0149694	14	0.028023	Yes	No
MinorSalivaryGland	143	ZNF385A	ENSG00000161642.17	12	0.000750281	0.0105039	14	0.0228681	Yes	No
MinorSalivaryGland	143	ITGA5	ENSG00000161638.10	12	0.00470306	0.0658429	14	0.0758521	No	No
MinorSalivaryGland	143	GTSF1	ENSG00000170627.10	12	5.18969e-05	0.000778453	15	0.00463891	Yes	Yes
MinorSalivaryGland	143	NCKAP1L	ENSG00000123338.12	12	0.00142883	0.0214324	15	0.0346891	Yes	No
MinorSalivaryGland	143	PDE1B	ENSG00000123360.11	12	0.00163159	0.0244738	15	0.0376325	Yes	No
MinorSalivaryGland	143	PPP1R1A	ENSG00000135447.16	12	4.59711e-05	0.000689567	15	0.00426413	Yes	Yes
MinorSalivaryGland	143	LACRT	ENSG00000135413.8	12	0.00247303	0.0395685	16	0.0516209	No	No
MinorSalivaryGland	143	DCD	ENSG00000161634.11	12	0.000919901	0.0147184	16	0.0277625	Yes	No
MinorSalivaryGland	143	MUCL1	ENSG00000172551.10	12	5.95292e-05	0.000892937	15	0.00512122	Yes	Yes
MinorSalivaryGland	143	TESPA1	ENSG00000135426.15	12	0.000991692	0.0138837	14	0.0268202	Yes	No
MinorSalivaryGland	143	METTL7B	ENSG00000170439.6	12	0.00259679	0.0311614	12	0.0439596	Yes	No
MinorSalivaryGland	143	ITGA7	ENSG00000135424.15	12	0.000733887	0.00880664	12	0.0205742	Yes	No
MinorSalivaryGland	143	BLOC1S1	ENSG00000135441.7	12	0.000206228	0.00247473	12	0.00990971	Yes	Yes
MinorSalivaryGland	143	RDH5	ENSG00000135437.9	12	6.24205e-07	7.49045e-06	12	0.000103939	Yes	Yes
MinorSalivaryGland	143	CD63	ENSG00000135404.11	12	0.00206076	0.0247292	12	0.0378951	Yes	No
MinorSalivaryGland	143	GDF11	ENSG00000135414.9	12	0.00234033	0.0280839	12	0.0410618	Yes	No
MinorSalivaryGland	143	SARNP	ENSG00000205323.8	12	0.00232535	0.0279042	12	0.0408956	Yes	No
MinorSalivaryGland	143	ORMDL2	ENSG00000123353.9	12	0.00309334	0.0340267	11	0.0466835	Yes	No
MinorSalivaryGland	143	DNAJC14	ENSG00000135392.15	12	0.000307391	0.0033813	11	0.0118711	Yes	No
MinorSalivaryGland	143	MMP19	ENSG00000123342.15	12	6.07068e-05	0.000667775	11	0.00417813	Yes	Yes
MinorSalivaryGland	143	PYM1	ENSG00000170473.16	12	0.000884966	0.0106196	12	0.0230129	Yes	No
MinorSalivaryGland	143	DGKA	ENSG00000065357.19	12	3.09028e-05	0.000370833	12	0.00271	Yes	Yes
MinorSalivaryGland	143	PMEL	ENSG00000185664.14	12	0.00797095	0.0876805	11	0.0960511	No	No
MinorSalivaryGland	143	CDK2	ENSG00000123374.10	12	0.00475181	0.0522699	11	0.0634869	No	No
MinorSalivaryGland	143	RAB5B	ENSG00000111540.15	12	0.000126682	0.0013935	11	0.00692306	Yes	Yes
MinorSalivaryGland	143	SUOX	ENSG00000139531.12	12	1.06165e-13	1.16782e-12	11	6.18304e-11	Yes	Yes
MinorSalivaryGland	143	IKZF4	ENSG00000123411.14	12	0.0048126	0.0529386	11	0.0640999	No	No
MinorSalivaryGland	143	RPS26	ENSG00000197728.9	12	1.28128e-40	1.40941e-39	11	5.17873e-36	Yes	Yes
MinorSalivaryGland	143	ERBB3	ENSG00000065361.14	12	0.006715	0.073865	11	0.0832545	No	No
MinorSalivaryGland	143	PA2G4	ENSG00000170515.13	12	0.00255787	0.0281366	11	0.0411238	Yes	No
MinorSalivaryGland	143	RPL41	ENSG00000229117.8	12	0.000364707	0.00401178	11	0.0131249	Yes	No
MinorSalivaryGland	143	ZC3H10	ENSG00000135482.6	12	0.00156474	0.0172121	11	0.0303591	Yes	No
MinorSalivaryGland	143	ESYT1	ENSG00000139641.12	12	0.00776299	0.0776299	10	0.0867053	No	No
MinorSalivaryGland	143	MYL6B	ENSG00000196465.10	12	0.00157919	0.0157919	10	0.0288564	Yes	No
MinorSalivaryGland	143	MYL6	ENSG00000092841.18	12	0.0213927	0.213927	10	0.216496	No	No
MinorSalivaryGland	143	SMARCC2	ENSG00000139613.11	12	0.00123869	0.0123869	10	0.0250935	Yes	No
MinorSalivaryGland	143	RNF41	ENSG00000181852.17	12	0.00116925	0.0116925	10	0.0242977	Yes	No
MinorSalivaryGland	143	NABP2	ENSG00000139579.12	12	0.00249532	0.0249532	10	0.0381018	Yes	No
MinorSalivaryGland	143	SLC39A5	ENSG00000139540.11	12	0.0160638	0.160638	10	0.165058	No	No
MinorSalivaryGland	143	ANKRD52	ENSG00000139645.9	12	0.00127636	0.0127636	10	0.0255406	Yes	No
MinorSalivaryGland	143	COQ10A	ENSG00000135469.13	12	0.000202005	0.00202005	10	0.00878816	Yes	Yes
MinorSalivaryGland	143	CS	ENSG00000062485.18	12	0.0123578	0.123578	10	0.12975	No	No
MinorSalivaryGland	143	CNPY2	ENSG00000257727.5	12	0.00430491	0.0387442	9	0.0508943	No	No
MinorSalivaryGland	143	PAN2	ENSG00000135473.14	12	0.00220672	0.0220672	10	0.0353152	Yes	No
MinorSalivaryGland	143	IL23A	ENSG00000110944.8	12	0.0107273	0.096546	9	0.104258	No	No
MinorSalivaryGland	143	STAT2	ENSG00000170581.13	12	0.000220305	0.00198274	9	0.00871667	Yes	Yes
MinorSalivaryGland	143	APOF	ENSG00000175336.9	12	0.00489932	0.0440939	9	0.0558916	No	No
MinorSalivaryGland	143	TIMELESS	ENSG00000111602.11	12	0.0174362	0.156926	9	0.161452	No	No
MinorSalivaryGland	143	SPRYD4	ENSG00000176422.13	12	0.00289468	0.0231574	8	0.0364149	Yes	No
MinorSalivaryGland	143	GLS2	ENSG00000135423.12	12	0.0008498	0.0067984	8	0.0178505	Yes	No
MinorSalivaryGland	143	RBMS2	ENSG00000076067.12	12	0.00215884	0.0172707	8	0.0304157	Yes	No
MinorSalivaryGland	143	BAZ2A	ENSG00000076108.11	12	0.00268314	0.0214651	8	0.0347237	Yes	No
MinorSalivaryGland	143	ATP5B	ENSG00000110955.8	12	0.00700364	0.0490255	7	0.0605306	No	No
MinorSalivaryGland	143	PTGES3	ENSG00000110958.15	12	0.0121405	0.0849837	7	0.0935314	No	No
MinorSalivaryGland	143	NACA	ENSG00000196531.10	12	0.0203187	0.142231	7	0.147448	No	No
MinorSalivaryGland	143	PRIM1	ENSG00000198056.13	12	0.00659437	0.0461606	7	0.0578132	No	No
MinorSalivaryGland	143	HSD17B6	ENSG00000025423.11	12	0.0031349	0.0219443	7	0.0351952	Yes	No
MinorSalivaryGland	143	SDR9C7	ENSG00000170426.1	12	0.00826852	0.0661481	8	0.0761306	No	No
MinorSalivaryGland	143	RDH16	ENSG00000139547.7	12	0.000284035	0.00227228	8	0.00945555	Yes	Yes
MinorSalivaryGland	143	GPR182	ENSG00000166856.2	12	0.00372882	0.0298306	8	0.0427394	Yes	No
MinorSalivaryGland	143	ZBTB39	ENSG00000166860.2	12	0.00914361	0.0731489	8	0.0825486	No	No
MinorSalivaryGland	143	MYO1A	ENSG00000166866.12	12	0.00336384	0.0269108	8	0.0399648	Yes	No
MinorSalivaryGland	143	NEMP1	ENSG00000166881.9	12	2.57541e-06	2.31787e-05	9	0.000279422	Yes	Yes
MinorSalivaryGland	143	NAB2	ENSG00000166886.12	12	0.0164373	0.147936	9	0.152947	No	No
MinorSalivaryGland	143	STAT6	ENSG00000166888.11	12	0.0109807	0.0988259	9	0.106376	No	No
MinorSalivaryGland	143	LRP1	ENSG00000123384.13	12	0.00704232	0.0633809	9	0.0736285	No	No
MinorSalivaryGland	143	NXPH4	ENSG00000182379.9	12	0.00316031	0.0284428	9	0.0414526	Yes	No
MinorSalivaryGland	143	SHMT2	ENSG00000182199.10	12	8.25521e-05	0.000742969	9	0.00449007	Yes	Yes
MinorSalivaryGland	143	NDUFA4L2	ENSG00000185633.10	12	0.0047398	0.0426582	9	0.054548	No	No
MinorSalivaryGland	143	STAC3	ENSG00000185482.7	12	0.00461551	0.0461551	10	0.0578103	No	No
MinorSalivaryGland	143	R3HDM2	ENSG00000179912.20	12	0.00843772	0.0928149	11	0.10081	No	No
MinorSalivaryGland	143	INHBE	ENSG00000139269.2	12	0.00295407	0.0324948	11	0.0452166	Yes	No
MinorSalivaryGland	143	GLI1	ENSG00000111087.9	12	3.90058e-05	0.000429064	11	0.00302718	Yes	Yes
MinorSalivaryGland	143	ARHGAP9	ENSG00000123329.17	12	0.00684846	0.0821815	12	0.0908721	No	No
MinorSalivaryGland	143	MARS	ENSG00000166986.14	12	0.0105095	0.126114	12	0.132104	No	No
MinorSalivaryGland	143	DDIT3	ENSG00000175197.11	12	0.000277167	0.003326	12	0.0117601	Yes	No
MinorSalivaryGland	143	MBD6	ENSG00000166987.14	12	0.00542431	0.0650918	12	0.0751786	No	No
MinorSalivaryGland	143	DCTN2	ENSG00000175203.15	12	0.0152509	0.183011	12	0.186534	No	No
MinorSalivaryGland	143	KIF5A	ENSG00000155980.11	12	0.000404168	0.00485002	12	0.0146578	Yes	No
MinorSalivaryGland	143	PIP4K2C	ENSG00000166908.17	12	0.0011249	0.0134988	12	0.0263353	Yes	No
MinorSalivaryGland	143	DTX3	ENSG00000178498.15	12	0.0302473	0.362967	12	0.363898	No	No
MinorSalivaryGland	143	ARHGEF25	ENSG00000240771.6	12	0.00584758	0.070171	12	0.0798254	No	No
MinorSalivaryGland	143	SLC26A10	ENSG00000135502.17	12	0.00226036	0.0271243	12	0.0401555	Yes	No
MinorSalivaryGland	143	B4GALNT1	ENSG00000135454.13	12	0.000459466	0.00551359	12	0.0158296	Yes	No
MinorSalivaryGland	143	OS9	ENSG00000135506.15	12	0.00907292	0.108875	12	0.115876	No	No
MinorSalivaryGland	143	AGAP2	ENSG00000135439.11	12	0.00251654	0.0301985	12	0.0430635	Yes	No
MinorSalivaryGland	143	TSPAN31	ENSG00000135452.9	12	0.00118746	0.0142495	12	0.0272218	Yes	No
MinorSalivaryGland	143	CDK4	ENSG00000135446.16	12	0.000415577	0.00498692	12	0.0148875	Yes	No
MinorSalivaryGland	143	MARCH9	ENSG00000139266.5	12	0.000647851	0.00777421	12	0.0192335	Yes	No
MinorSalivaryGland	143	CYP27B1	ENSG00000111012.9	12	0.00230299	0.0276359	12	0.0406652	Yes	No
MinorSalivaryGland	143	METTL1	ENSG00000037897.16	12	0.00782849	0.0939418	12	0.101841	No	No
MinorSalivaryGland	143	METTL21B	ENSG00000123427.16	12	4.35502e-07	5.22602e-06	12	7.61399e-05	Yes	Yes
MinorSalivaryGland	143	TSFM	ENSG00000123297.17	12	0.000117264	0.00152443	13	0.00735281	Yes	Yes
MinorSalivaryGland	143	AVIL	ENSG00000135407.10	12	0.0249342	0.29921	12	0.300519	No	No
MinorSalivaryGland	143	RP11-571M6.17	ENSG00000270039.1	12	0.00296919	0.0356303	12	0.0480422	Yes	No
MinorSalivaryGland	143	RP11-571M6.18	ENSG00000269903.1	12	0.00254843	0.0305812	12	0.0434186	Yes	No
MinorSalivaryGland	143	CTDSP2	ENSG00000175215.10	12	0.0174008	0.22621	13	0.228574	No	No
MinorSalivaryGland	143	RP11-620J15.2	ENSG00000245651.2	12	0.00427198	0.0512638	12	0.0625573	No	No
MinorSalivaryGland	143	RP11-620J15.3	ENSG00000257698.1	12	0.00459384	0.055126	12	0.0660994	No	No
MinorSalivaryGland	143	ATP23	ENSG00000166896.7	12	3.24342e-17	3.89211e-16	12	3.48809e-14	Yes	Yes
MinorSalivaryGland	143	RP11-362K2.2	ENSG00000258231.5	12	0.000645924	0.0103348	16	0.0226414	Yes	No
MinorSalivaryGland	143	LRIG3	ENSG00000139263.11	12	0.00113723	0.0170585	15	0.0301955	Yes	No
MinorSalivaryGland	143	SLC16A7	ENSG00000118596.11	12	0.000991927	0.013887	14	0.0268202	Yes	No
MinorSalivaryGland	143	FAM19A2	ENSG00000198673.10	12	0.000346297	0.00761853	22	0.0190229	Yes	No
MinorSalivaryGland	143	USP15	ENSG00000135655.15	12	0.00485445	0.08738	18	0.0957501	No	No
MinorSalivaryGland	143	MON2	ENSG00000061987.14	12	0.00273338	0.0464675	17	0.0580946	No	No
MinorSalivaryGland	143	LINC01465	ENSG00000221949.5	12	0.00470674	0.0753078	16	0.0845332	No	No
MinorSalivaryGland	143	RP11-631N16.4	ENSG00000275180.1	12	0.00114235	0.0182777	16	0.0314142	Yes	No
MinorSalivaryGland	143	RP11-631N16.2	ENSG00000257354.2	12	0.000406665	0.00650664	16	0.0174054	Yes	No
MinorSalivaryGland	143	PPM1H	ENSG00000111110.11	12	0.00053741	0.00967338	18	0.0217525	Yes	No
MinorSalivaryGland	143	AVPR1A	ENSG00000166148.3	12	0.0119062	0.166687	14	0.170824	No	No
MinorSalivaryGland	143	DPY19L2	ENSG00000177990.11	12	1.63927e-08	2.4589e-07	15	4.86274e-06	Yes	Yes
MinorSalivaryGland	143	TMEM5	ENSG00000118600.11	12	0.000206917	0.00289683	14	0.0108373	Yes	No
MinorSalivaryGland	143	SRGAP1	ENSG00000196935.8	12	0.000357325	0.00535988	15	0.0155412	Yes	No
MinorSalivaryGland	143	C12orf66	ENSG00000174206.12	12	0.00221652	0.0265982	12	0.0396264	Yes	No
MinorSalivaryGland	143	C12orf56	ENSG00000185306.12	12	0.00265886	0.0319063	12	0.0446854	Yes	No
MinorSalivaryGland	143	XPOT	ENSG00000184575.11	12	0.000636757	0.00700433	11	0.0181474	Yes	No
MinorSalivaryGland	143	TBK1	ENSG00000183735.9	12	0.00108181	0.0119	11	0.0245428	Yes	No
MinorSalivaryGland	143	RASSF3	ENSG00000153179.12	12	0.000803494	0.00883843	11	0.0206234	Yes	No
MinorSalivaryGland	143	GNS	ENSG00000135677.10	12	0.000565749	0.00565749	10	0.016068	Yes	No
MinorSalivaryGland	143	TBC1D30	ENSG00000111490.12	12	0.000449934	0.00404941	9	0.0131914	Yes	No
MinorSalivaryGland	143	RP11-766N7.3	ENSG00000255693.1	12	1.88747e-06	1.69872e-05	9	0.000212595	Yes	Yes
MinorSalivaryGland	143	WIF1	ENSG00000156076.9	12	0.000129845	0.00129845	10	0.00662006	Yes	Yes
MinorSalivaryGland	143	LEMD3	ENSG00000174106.2	12	0.00244242	0.0244242	10	0.0376056	Yes	No
MinorSalivaryGland	143	MSRB3	ENSG00000174099.10	12	0.00507614	0.0558375	11	0.0667088	No	No
MinorSalivaryGland	143	LLPH	ENSG00000139233.6	12	0.00577827	0.0693392	12	0.0790751	No	No
MinorSalivaryGland	143	TMBIM4	ENSG00000155957.17	12	6.69333e-06	8.032e-05	12	0.000796351	Yes	Yes
MinorSalivaryGland	143	IRAK3	ENSG00000090376.10	12	0.00306939	0.0399021	13	0.05194	No	No
MinorSalivaryGland	143	HELB	ENSG00000127311.9	12	5.67426e-09	7.37654e-08	13	1.70468e-06	Yes	Yes
MinorSalivaryGland	143	GRIP1	ENSG00000155974.11	12	0.000233191	0.00373106	16	0.012589	Yes	No
MinorSalivaryGland	143	CAND1	ENSG00000111530.12	12	8.45701e-06	0.000143769	17	0.0012833	Yes	Yes
MinorSalivaryGland	143	DYRK2	ENSG00000127334.10	12	0.000435321	0.00609449	14	0.0167542	Yes	No
MinorSalivaryGland	143	RP11-43N5.1	ENSG00000255970.1	12	0.000240881	0.00337233	14	0.0118508	Yes	No
MinorSalivaryGland	143	LINC01479	ENSG00000255772.5	12	0.00345176	0.0483246	14	0.0598746	No	No
MinorSalivaryGland	143	MDM1	ENSG00000111554.14	12	4.68589e-05	0.000702883	15	0.00431818	Yes	Yes
MinorSalivaryGland	143	RP11-81H14.2	ENSG00000251301.6	12	0.00148905	0.0238248	16	0.0370406	Yes	No
MinorSalivaryGland	143	RP11-81H14.1	ENSG00000273824.1	12	0.00609275	0.0913913	15	0.0995459	No	No
MinorSalivaryGland	143	RAP1B	ENSG00000127314.17	12	0.000105251	0.00168402	16	0.00784852	Yes	Yes
MinorSalivaryGland	143	RP11-637A17.2	ENSG00000247363.2	12	0.000739563	0.011833	16	0.024465	Yes	No
MinorSalivaryGland	143	NUP107	ENSG00000111581.9	12	1.29169e-05	0.00020667	16	0.00171507	Yes	Yes
MinorSalivaryGland	143	SLC35E3	ENSG00000175782.9	12	0.00384658	0.0615454	16	0.0718844	No	No
MinorSalivaryGland	143	MDM2	ENSG00000135679.22	12	0.00048274	0.00772384	16	0.0191553	Yes	No
MinorSalivaryGland	143	CPM	ENSG00000135678.11	12	0.000748809	0.0127298	17	0.0254956	Yes	No
MinorSalivaryGland	143	CPSF6	ENSG00000111605.16	12	0.00149878	0.0254792	17	0.038612	Yes	No
MinorSalivaryGland	143	RP11-1143G9.5	ENSG00000274979.1	12	5.9272e-06	0.000100762	17	0.000963026	Yes	Yes
MinorSalivaryGland	143	LYZ	ENSG00000090382.6	12	0.000748508	0.0127246	17	0.0254897	Yes	No
MinorSalivaryGland	143	YEATS4	ENSG00000127337.6	12	8.79465e-11	1.49509e-09	17	4.82456e-08	Yes	Yes
MinorSalivaryGland	143	FRS2	ENSG00000166225.8	12	0.00157108	0.0298505	19	0.0427528	Yes	No
MinorSalivaryGland	143	CCT2	ENSG00000166226.12	12	0.000275306	0.00495551	18	0.0148375	Yes	No
MinorSalivaryGland	143	BEST3	ENSG00000127325.18	12	0.00307302	0.0553143	18	0.0662689	No	No
MinorSalivaryGland	143	RAB3IP	ENSG00000127328.21	12	0.00340382	0.0646726	19	0.0747933	No	No
MinorSalivaryGland	143	MYRFL	ENSG00000166268.10	12	7.64417e-11	1.52883e-09	20	4.91291e-08	Yes	Yes
MinorSalivaryGland	143	LINC01481	ENSG00000257815.5	12	0.00036069	0.00757449	21	0.0189693	Yes	No
MinorSalivaryGland	143	LINC01481	ENSG00000257613.1	12	4.77121e-05	0.000858819	18	0.00500261	Yes	Yes
MinorSalivaryGland	143	CNOT2	ENSG00000111596.11	12	0.000620039	0.0117808	19	0.0244027	Yes	No
MinorSalivaryGland	143	KCNMB4	ENSG00000135643.4	12	0.000127216	0.0024171	19	0.00978989	Yes	Yes
MinorSalivaryGland	143	PTPRB	ENSG00000127329.15	12	0.0113015	0.214728	19	0.217271	No	No
MinorSalivaryGland	143	PTPRR	ENSG00000153233.12	12	0.00010862	0.00195516	18	0.0086326	Yes	Yes
MinorSalivaryGland	143	TSPAN8	ENSG00000127324.8	12	0.00967082	0.145062	15	0.150146	No	No
MinorSalivaryGland	143	LGR5	ENSG00000139292.12	12	0.00338366	0.0439876	13	0.0557993	No	No
MinorSalivaryGland	143	ZFC3H1	ENSG00000133858.15	12	0.000361528	0.00433834	12	0.0137103	Yes	No
MinorSalivaryGland	143	THAP2	ENSG00000173451.6	12	0.0007441	0.0089292	12	0.0207523	Yes	No
MinorSalivaryGland	143	TMEM19	ENSG00000139291.13	12	0.00269645	0.0323574	12	0.0450971	Yes	No
MinorSalivaryGland	143	RAB21	ENSG00000080371.5	12	0.00253202	0.0303842	12	0.0432527	Yes	No
MinorSalivaryGland	143	TBC1D15	ENSG00000121749.15	12	0.00665663	0.0865361	13	0.0949486	No	No
MinorSalivaryGland	143	TRHDE	ENSG00000072657.8	12	1.10125e-05	0.000187213	17	0.00159456	Yes	Yes
MinorSalivaryGland	143	ATXN7L3B	ENSG00000253719.3	12	0.00180049	0.0216059	12	0.0348581	Yes	No
MinorSalivaryGland	143	CAPS2	ENSG00000180881.19	12	0.000801478	0.0112207	14	0.0237469	Yes	No
MinorSalivaryGland	143	GLIPR1L1	ENSG00000173401.9	12	0.000668887	0.00936441	14	0.0213639	Yes	No
MinorSalivaryGland	143	GLIPR1L2	ENSG00000180481.10	12	9.67261e-29	1.35416e-27	14	7.7746e-25	Yes	Yes
MinorSalivaryGland	143	GLIPR1	ENSG00000139278.9	12	0.00270235	0.037833	14	0.0501058	No	No
MinorSalivaryGland	143	KRR1	ENSG00000111615.13	12	0.000272759	0.00381863	14	0.0127742	Yes	No
MinorSalivaryGland	143	RP11-114H23.1	ENSG00000258077.2	12	4.58647e-07	7.33835e-06	16	0.000102137	Yes	Yes
MinorSalivaryGland	143	RP11-114H23.2	ENSG00000258088.1	12	0.000273821	0.00355967	13	0.0122433	Yes	No
MinorSalivaryGland	143	PHLDA1	ENSG00000139289.13	12	0.00299211	0.0418895	14	0.0538592	No	No
MinorSalivaryGland	143	NAP1L1	ENSG00000187109.13	12	0.000666379	0.0093293	14	0.0213235	Yes	No
MinorSalivaryGland	143	RP11-54A9.1	ENSG00000257219.5	12	0.00201445	0.0302167	15	0.043081	Yes	No
MinorSalivaryGland	143	BBS10	ENSG00000179941.6	12	0.000347932	0.00521899	15	0.0152997	Yes	No
MinorSalivaryGland	143	OSBPL8	ENSG00000091039.16	12	0.00224948	0.0382411	17	0.0504825	No	No
MinorSalivaryGland	143	RP11-20E24.1	ENSG00000257526.2	12	0.000723176	0.0115708	16	0.0241354	Yes	No
MinorSalivaryGland	143	ZDHHC17	ENSG00000186908.14	12	0.0023118	0.034677	15	0.0472545	Yes	No
MinorSalivaryGland	143	CSRP2	ENSG00000175183.9	12	0.00783407	0.117511	15	0.12409	No	No
MinorSalivaryGland	143	E2F7	ENSG00000165891.15	12	0.00392382	0.0588573	15	0.0694896	No	No
MinorSalivaryGland	143	NAV3	ENSG00000067798.14	12	1.01812e-05	0.000193443	19	0.00163324	Yes	Yes
MinorSalivaryGland	143	SYT1	ENSG00000067715.13	12	5.1095e-05	0.000664234	13	0.00416922	Yes	Yes
MinorSalivaryGland	143	RP1-78O14.1	ENSG00000257894.2	12	0.00417707	0.0417707	10	0.0537516	No	No
MinorSalivaryGland	143	PAWR	ENSG00000177425.10	12	0.00146737	0.0132064	9	0.0260273	Yes	No
MinorSalivaryGland	143	PPP1R12A	ENSG00000058272.16	12	0.00248236	0.0248236	10	0.0379891	Yes	No
MinorSalivaryGland	143	OTOGL	ENSG00000165899.10	12	0.000443556	0.00487911	11	0.0147191	Yes	No
MinorSalivaryGland	143	MYF6	ENSG00000111046.3	12	2.10858e-05	0.000210858	10	0.00174029	Yes	Yes
MinorSalivaryGland	143	MYF5	ENSG00000111049.3	12	0.000716773	0.00716773	10	0.0183893	Yes	No
MinorSalivaryGland	143	LIN7A	ENSG00000111052.7	12	0.00510858	0.061303	12	0.0716632	No	No
MinorSalivaryGland	143	ACSS3	ENSG00000111058.7	12	0.00269149	0.0403723	15	0.052385	No	No
MinorSalivaryGland	143	PPFIA2	ENSG00000139220.16	12	0.000182241	0.00291586	16	0.0108788	Yes	No
MinorSalivaryGland	143	CCDC59	ENSG00000133773.11	12	0.00211721	0.0275238	13	0.0405734	Yes	No
MinorSalivaryGland	143	METTL25	ENSG00000127720.7	12	0.000182809	0.00237652	13	0.00969606	Yes	Yes
MinorSalivaryGland	143	RP11-263K4.3	ENSG00000257431.1	12	1.87647e-05	0.000243941	13	0.00195781	Yes	Yes
MinorSalivaryGland	143	TMTC2	ENSG00000179104.8	12	0.000474032	0.00853257	18	0.0202193	Yes	No
MinorSalivaryGland	143	SLC6A15	ENSG00000072041.16	12	0.00402551	0.0603827	15	0.0707673	No	No
MinorSalivaryGland	143	LRRIQ1	ENSG00000133640.18	12	0.00313701	0.0470552	15	0.058606	No	No
MinorSalivaryGland	143	RP11-193M21.1	ENSG00000269916.1	12	0.000490117	0.00637153	13	0.0171964	Yes	No
MinorSalivaryGland	143	ALX1	ENSG00000180318.3	12	0.00647698	0.0842007	13	0.0927698	No	No
MinorSalivaryGland	143	RASSF9	ENSG00000198774.4	12	0.00471786	0.0518964	11	0.0631292	No	No
MinorSalivaryGland	143	NTS	ENSG00000133636.10	12	0.00036681	0.00403491	11	0.0131672	Yes	No
MinorSalivaryGland	143	C12orf29	ENSG00000133641.17	12	0.000625937	0.00438156	7	0.0137934	Yes	No
MinorSalivaryGland	143	CEP290	ENSG00000198707.14	12	0.0022218	0.0177744	8	0.0309234	Yes	No
MinorSalivaryGland	143	TMTC3	ENSG00000139324.11	12	0.0181542	0.145234	8	0.150289	No	No
MinorSalivaryGland	143	KITLG	ENSG00000049130.14	12	0.0134741	0.107793	8	0.114864	No	No
MinorSalivaryGland	143	RP11-13A1.1	ENSG00000246363.2	12	0.0131918	0.0923425	7	0.100392	No	No
MinorSalivaryGland	143	DUSP6	ENSG00000139318.7	12	0.00261726	0.0235553	9	0.0367835	Yes	No
MinorSalivaryGland	143	RP11-823E8.3	ENSG00000274021.1	12	0.00275081	0.0247573	9	0.0379256	Yes	No
MinorSalivaryGland	143	RP11-1109F11.3	ENSG00000271327.1	12	0.00553576	0.0498218	9	0.0612804	No	No
MinorSalivaryGland	143	RP11-1109F11.5	ENSG00000271259.1	12	0.00134135	0.0120721	9	0.0247187	Yes	No
MinorSalivaryGland	143	POC1B	ENSG00000139323.13	12	0.000990832	0.00990832	10	0.0220756	Yes	No
MinorSalivaryGland	143	GALNT4	ENSG00000257594.3	12	0.000775634	0.00698071	9	0.0181143	Yes	No
MinorSalivaryGland	143	ATP2B1	ENSG00000070961.15	12	8.69486e-05	0.000869486	10	0.00504395	Yes	Yes
MinorSalivaryGland	143	ATP2B1-AS1	ENSG00000271614.1	12	0.00341053	0.0306948	9	0.0435261	Yes	No
MinorSalivaryGland	143	KERA	ENSG00000139330.5	12	0.000229491	0.00298338	13	0.011055	Yes	No
MinorSalivaryGland	143	LUM	ENSG00000139329.4	12	0.00162958	0.0211845	13	0.0344609	Yes	No
MinorSalivaryGland	143	DCN	ENSG00000011465.16	12	0.00150253	0.0195329	13	0.0327216	Yes	No
MinorSalivaryGland	143	BTG1	ENSG00000133639.4	12	0.00440791	0.0573028	13	0.068017	No	No
MinorSalivaryGland	143	RP11-756G20.1	ENSG00000277851.1	12	0.00167219	0.0250828	15	0.0382298	Yes	No
MinorSalivaryGland	143	CLLU1OS	ENSG00000205057.4	12	0.0067791	0.0881283	13	0.096455	No	No
MinorSalivaryGland	143	CLLU1	ENSG00000257127.6	12	0.000838974	0.0109067	13	0.0233444	Yes	No
MinorSalivaryGland	143	RP11-693J15.5	ENSG00000205056.8	12	0.00138796	0.0194315	14	0.0326052	Yes	No
MinorSalivaryGland	143	PLEKHG7	ENSG00000187510.8	12	0.0059403	0.0831641	14	0.0917928	No	No
MinorSalivaryGland	143	EEA1	ENSG00000102189.16	12	0.000277515	0.00388522	14	0.0128782	Yes	No
MinorSalivaryGland	143	RP11-511B23.1	ENSG00000257345.2	12	0.00198154	0.0277415	14	0.0407538	Yes	No
MinorSalivaryGland	143	NUDT4	ENSG00000173598.13	12	0.00144498	0.0216747	15	0.0349274	Yes	No
MinorSalivaryGland	143	UBE2N	ENSG00000177889.9	12	0.00418418	0.0627627	15	0.0730211	No	No
MinorSalivaryGland	143	MRPL42	ENSG00000198015.12	12	0.00119767	0.017965	15	0.0311107	Yes	No
MinorSalivaryGland	143	SOCS2	ENSG00000120833.13	12	0.00275373	0.041306	15	0.0532954	No	No
MinorSalivaryGland	143	CRADD	ENSG00000169372.12	12	0.000294951	0.00501416	17	0.0149259	Yes	No
MinorSalivaryGland	143	RP11-1060G2.2	ENSG00000271382.1	12	0.000571727	0.00914763	16	0.0210461	Yes	No
MinorSalivaryGland	143	PLXNC1	ENSG00000136040.8	12	0.000150163	0.00270293	18	0.0104456	Yes	No
MinorSalivaryGland	143	CEP83	ENSG00000173588.14	12	0.0023313	0.0419634	18	0.0539203	No	No
MinorSalivaryGland	143	CEP83-AS1	ENSG00000278916.1	12	0.00100412	0.0170701	17	0.0302049	Yes	No
MinorSalivaryGland	143	TMCC3	ENSG00000057704.12	12	0.000289702	0.00521464	18	0.0152943	Yes	No
MinorSalivaryGland	143	NDUFA12	ENSG00000184752.12	12	0.000403903	0.00807807	20	0.0196518	Yes	No
MinorSalivaryGland	143	NR2C1	ENSG00000120798.16	12	0.000297793	0.00595586	20	0.0165298	Yes	No
MinorSalivaryGland	143	FGD6	ENSG00000180263.13	12	0.00481895	0.096379	20	0.104127	No	No
MinorSalivaryGland	143	VEZT	ENSG00000028203.17	12	0.00202482	0.0384715	19	0.0506702	No	No
MinorSalivaryGland	143	METAP2	ENSG00000111142.13	12	0.0018227	0.0346314	19	0.0472204	Yes	No
MinorSalivaryGland	143	USP44	ENSG00000136014.11	12	8.50885e-06	0.000161668	19	0.00141774	Yes	Yes
MinorSalivaryGland	143	NTN4	ENSG00000074527.11	12	0.000501534	0.0100307	20	0.0222264	Yes	No
MinorSalivaryGland	143	SNRPF	ENSG00000139343.10	12	0.00272464	0.0490435	18	0.0605447	No	No
MinorSalivaryGland	143	AMDHD1	ENSG00000139344.7	12	4.08041e-16	6.9367e-15	17	5.09764e-13	Yes	Yes
MinorSalivaryGland	143	HAL	ENSG00000084110.10	12	0.00087551	0.0148837	17	0.0279451	Yes	No
MinorSalivaryGland	143	LTA4H	ENSG00000111144.9	12	1.31095e-05	0.000222861	17	0.00181651	Yes	Yes
MinorSalivaryGland	143	ELK3	ENSG00000111145.7	12	0.00343384	0.0583753	17	0.0690572	No	No
MinorSalivaryGland	143	CDK17	ENSG00000059758.7	12	0.000951976	0.0180876	19	0.0312316	Yes	No
MinorSalivaryGland	143	CFAP54	ENSG00000188596.10	12	0.00455228	0.0910456	20	0.0992105	No	No
MinorSalivaryGland	143	NEDD1	ENSG00000139350.11	12	0.00112565	0.0180104	16	0.0311541	Yes	No
MinorSalivaryGland	143	RP11-181C3.1	ENSG00000245017.2	12	0.000189728	0.00246647	13	0.00988739	Yes	Yes
MinorSalivaryGland	143	TMPO	ENSG00000120802.13	12	0.00486771	0.0632802	13	0.0735301	No	No
MinorSalivaryGland	143	SLC25A3	ENSG00000075415.12	12	0.000502573	0.00653346	13	0.0174475	Yes	No
MinorSalivaryGland	143	IKBIP	ENSG00000166130.14	12	1.75611e-06	2.28294e-05	13	0.000275831	Yes	Yes
MinorSalivaryGland	143	APAF1	ENSG00000120868.13	12	0.000358544	0.00501962	14	0.0149272	Yes	No
MinorSalivaryGland	143	ANKS1B	ENSG00000185046.18	12	0.00216128	0.0432257	20	0.055099	No	No
MinorSalivaryGland	143	UHRF1BP1L	ENSG00000111647.12	12	0.00348941	0.0453623	13	0.0570506	No	No
MinorSalivaryGland	143	ACTR6	ENSG00000075089.9	12	1.89311e-06	2.46105e-05	13	0.000293648	Yes	Yes
MinorSalivaryGland	143	DEPDC4	ENSG00000166153.16	12	0.00644434	0.0837765	13	0.0923854	No	No
MinorSalivaryGland	143	SCYL2	ENSG00000136021.18	12	0.000245176	0.00318729	13	0.011466	Yes	No
MinorSalivaryGland	143	GAS2L3	ENSG00000139354.10	12	6.48654e-05	0.00084325	13	0.00493539	Yes	Yes
MinorSalivaryGland	143	ANO4	ENSG00000151572.16	12	1.26715e-08	2.02745e-07	16	4.11583e-06	Yes	Yes
MinorSalivaryGland	143	SLC5A8	ENSG00000256870.2	12	0.000676586	0.00947221	14	0.0215162	Yes	No
MinorSalivaryGland	143	UTP20	ENSG00000120800.4	12	0.00563715	0.0789201	14	0.0878846	No	No
MinorSalivaryGland	143	ARL1	ENSG00000120805.13	12	0.00120728	0.0169019	14	0.0300208	Yes	No
MinorSalivaryGland	143	RP11-321F8.4	ENSG00000257543.1	12	0.0123033	0.172246	14	0.176217	No	No
MinorSalivaryGland	143	MYBPC1	ENSG00000196091.13	12	0.000436537	0.00654805	15	0.0174742	Yes	No
MinorSalivaryGland	143	RP11-285E23.2	ENSG00000274560.1	12	0.00246767	0.0345474	14	0.0471479	Yes	No
MinorSalivaryGland	143	CHPT1	ENSG00000111666.10	12	9.12779e-07	1.36917e-05	15	0.000176453	Yes	Yes
MinorSalivaryGland	143	SYCP3	ENSG00000139351.14	12	0.000194622	0.00291932	15	0.0108788	Yes	No
MinorSalivaryGland	143	GNPTAB	ENSG00000111670.14	12	0.000728413	0.0109262	15	0.0233659	Yes	No
MinorSalivaryGland	143	DRAM1	ENSG00000136048.13	12	0.000125887	0.0018883	15	0.00847589	Yes	Yes
MinorSalivaryGland	143	WASHC3	ENSG00000120860.10	12	3.65232e-06	5.11325e-05	14	0.000546803	Yes	Yes
MinorSalivaryGland	143	NUP37	ENSG00000075188.8	12	0.00327968	0.0459155	14	0.0575809	No	No
MinorSalivaryGland	143	PARPBP	ENSG00000185480.11	12	0.0102239	0.143135	14	0.148309	No	No
MinorSalivaryGland	143	IGF1	ENSG00000017427.15	12	0.0055428	0.0775992	14	0.0866764	No	No
MinorSalivaryGland	143	PAH	ENSG00000171759.9	12	0.00920756	0.138113	15	0.143495	No	No
MinorSalivaryGland	143	ASCL1	ENSG00000139352.3	12	0.00112381	0.0157333	14	0.0288102	Yes	No
MinorSalivaryGland	143	STAB2	ENSG00000136011.14	12	0.00157986	0.0284375	18	0.0414481	Yes	No
MinorSalivaryGland	143	NT5DC3	ENSG00000111696.11	12	6.56177e-05	0.0011155	17	0.00595929	Yes	Yes
MinorSalivaryGland	143	HSP90B1	ENSG00000166598.14	12	0.0017211	0.0275377	16	0.0405809	Yes	No
MinorSalivaryGland	143	C12orf73	ENSG00000204954.9	12	0.000520225	0.0083236	16	0.019961	Yes	No
MinorSalivaryGland	143	TDG	ENSG00000139372.14	12	0.000276805	0.00442889	16	0.0138781	Yes	No
MinorSalivaryGland	143	GLT8D2	ENSG00000120820.12	12	0.000948466	0.0161239	17	0.0292121	Yes	No
MinorSalivaryGland	143	HCFC2	ENSG00000111727.11	12	0.000778873	0.0132408	17	0.0260646	Yes	No
MinorSalivaryGland	143	NFYB	ENSG00000120837.7	12	0.00012611	0.00214387	17	0.00912719	Yes	Yes
MinorSalivaryGland	143	TXNRD1	ENSG00000198431.15	12	6.1348e-05	0.00116561	19	0.006136	Yes	Yes
MinorSalivaryGland	143	EID3	ENSG00000255150.2	12	9.79589e-06	0.000176326	18	0.00152445	Yes	Yes
MinorSalivaryGland	143	CHST11	ENSG00000171310.10	12	0.000195555	0.00410665	21	0.0132853	Yes	No
MinorSalivaryGland	143	SLC41A2	ENSG00000136052.9	12	0.00235665	0.0471331	20	0.0586633	No	No
MinorSalivaryGland	143	C12orf45	ENSG00000151131.10	12	3.17853e-05	0.000572135	18	0.00373464	Yes	Yes
MinorSalivaryGland	143	ALDH1L2	ENSG00000136010.13	12	7.31644e-05	0.00131696	18	0.00667085	Yes	Yes
MinorSalivaryGland	143	WASHC4	ENSG00000136051.13	12	0.00148531	0.0267356	18	0.0397703	Yes	No
MinorSalivaryGland	143	APPL2	ENSG00000136044.11	12	0.00178854	0.0321937	18	0.0449576	Yes	No
MinorSalivaryGland	143	C12orf75	ENSG00000235162.8	12	2.39069e-07	4.54231e-06	19	6.69754e-05	Yes	Yes
MinorSalivaryGland	143	CASC18	ENSG00000257859.1	12	0.000846965	0.0143984	17	0.027376	Yes	No
MinorSalivaryGland	143	NUAK1	ENSG00000074590.13	12	0.00449605	0.0719367	16	0.0814408	No	No
MinorSalivaryGland	143	CKAP4	ENSG00000136026.13	12	0.00363788	0.0582062	16	0.0689067	No	No
MinorSalivaryGland	143	TCP11L2	ENSG00000166046.10	12	0.00247169	0.0370754	15	0.0493908	Yes	No
MinorSalivaryGland	143	POLR3B	ENSG00000013503.9	12	0.000167422	0.00267875	16	0.0103975	Yes	No
MinorSalivaryGland	143	RIC8B	ENSG00000111785.19	12	0.0013122	0.019683	15	0.0328921	Yes	No
MinorSalivaryGland	143	TMEM263	ENSG00000151135.9	12	0.00324397	0.0486596	15	0.0601841	No	No
MinorSalivaryGland	143	MTERF2	ENSG00000120832.9	12	1.97193e-05	0.000276071	14	0.00215279	Yes	Yes
MinorSalivaryGland	143	CRY1	ENSG00000008405.11	12	0.00628738	0.0943106	15	0.102187	No	No
MinorSalivaryGland	143	BTBD11	ENSG00000151136.14	12	8.93632e-05	0.00151917	17	0.00733709	Yes	Yes
MinorSalivaryGland	143	PWP1	ENSG00000136045.11	12	0.00015102	0.0022653	15	0.00943295	Yes	Yes
MinorSalivaryGland	143	PRDM4	ENSG00000110851.11	12	0.0019137	0.0287055	15	0.04168	Yes	No
MinorSalivaryGland	143	RP11-554D14.7	ENSG00000257141.1	12	0.00572163	0.0858245	15	0.094293	No	No
MinorSalivaryGland	143	RP11-554D14.8	ENSG00000274395.1	12	1.06028e-05	0.000159041	15	0.00139804	Yes	Yes
MinorSalivaryGland	143	RP11-554D14.6	ENSG00000257398.6	12	0.00247299	0.0370949	15	0.0493998	Yes	No
MinorSalivaryGland	143	WSCD2	ENSG00000075035.9	12	0.000379818	0.00607709	16	0.0167188	Yes	No
MinorSalivaryGland	143	CMKLR1	ENSG00000174600.13	12	0.00103279	0.0165246	16	0.0296504	Yes	No
MinorSalivaryGland	143	FICD	ENSG00000198855.6	12	0.00814935	0.13039	16	0.136132	No	No
MinorSalivaryGland	143	SART3	ENSG00000075856.11	12	0.000782308	0.0125169	16	0.0252482	Yes	No
MinorSalivaryGland	143	ISCU	ENSG00000136003.15	12	0.000663331	0.00994996	15	0.0221148	Yes	No
MinorSalivaryGland	143	TMEM119	ENSG00000183160.8	12	3.75343e-05	0.000563015	15	0.00368891	Yes	Yes
MinorSalivaryGland	143	SELPLG	ENSG00000110876.9	12	6.5365e-05	0.00104584	16	0.00570661	Yes	Yes
MinorSalivaryGland	143	CORO1C	ENSG00000110880.10	12	0.00163248	0.0261196	16	0.0392307	Yes	No
MinorSalivaryGland	143	SSH1	ENSG00000084112.14	12	0.000129465	0.00207144	16	0.00893556	Yes	Yes
MinorSalivaryGland	143	USP30	ENSG00000135093.12	12	0.00012032	0.00168448	14	0.00784864	Yes	Yes
MinorSalivaryGland	143	ALKBH2	ENSG00000189046.10	12	0.000936328	0.0121723	13	0.0248338	Yes	No
MinorSalivaryGland	143	UNG	ENSG00000076248.10	12	0.000328608	0.0042719	13	0.0135714	Yes	No
MinorSalivaryGland	143	ACACB	ENSG00000076555.15	12	0.000462769	0.00601599	13	0.0166412	Yes	No
MinorSalivaryGland	143	MYO1H	ENSG00000174527.9	12	0.00026583	0.00292413	11	0.0108881	Yes	No
MinorSalivaryGland	143	KCTD10	ENSG00000110906.12	12	0.00139291	0.0139291	10	0.026861	Yes	No
MinorSalivaryGland	143	UBE3B	ENSG00000151148.13	12	0.00156573	0.0156573	10	0.0287398	Yes	No
MinorSalivaryGland	143	MMAB	ENSG00000139428.11	12	0.0114816	0.114816	10	0.121481	No	No
MinorSalivaryGland	143	MVK	ENSG00000110921.13	12	0.00152162	0.0152162	10	0.0282605	Yes	No
MinorSalivaryGland	143	FAM222A	ENSG00000139438.5	12	0.000166403	0.00149763	9	0.00726934	Yes	Yes
MinorSalivaryGland	143	TRPV4	ENSG00000111199.10	12	0.000973083	0.00875774	9	0.0205148	Yes	No
MinorSalivaryGland	143	GLTP	ENSG00000139433.9	12	0.0133454	0.120109	9	0.126535	No	No
MinorSalivaryGland	143	TCHP	ENSG00000139437.17	12	0.000456194	0.00410574	9	0.0132853	Yes	No
MinorSalivaryGland	143	GIT2	ENSG00000139436.20	12	0.00160162	0.0144146	9	0.0273903	Yes	No
MinorSalivaryGland	143	ANKRD13A	ENSG00000076513.16	12	0.0110923	0.0887381	8	0.097001	No	No
MinorSalivaryGland	143	C12orf76	ENSG00000174456.13	12	0.00534893	0.0427915	8	0.0546644	No	No
MinorSalivaryGland	143	IFT81	ENSG00000122970.15	12	0.000336083	0.00268867	8	0.0104151	Yes	No
MinorSalivaryGland	143	ATP2A2	ENSG00000174437.16	12	0.00611735	0.0489388	8	0.0604564	No	No
MinorSalivaryGland	143	ANAPC7	ENSG00000196510.12	12	0.000829005	0.00580304	7	0.0162793	Yes	No
MinorSalivaryGland	143	ARPC3	ENSG00000111229.15	12	0.0091906	0.0643342	7	0.0745051	No	No
MinorSalivaryGland	143	GPN3	ENSG00000111231.8	12	0.00838278	0.0586795	7	0.0693241	No	No
MinorSalivaryGland	143	FAM216A	ENSG00000204856.11	12	0.00198641	0.0119185	6	0.0245588	Yes	No
MinorSalivaryGland	143	VPS29	ENSG00000111237.18	12	0.0185644	0.111386	6	0.118302	No	No
MinorSalivaryGland	143	RAD9B	ENSG00000151164.18	12	0.01809	0.10854	6	0.115586	No	No
MinorSalivaryGland	143	PPTC7	ENSG00000196850.5	12	0.00748588	0.0449153	6	0.0566591	No	No
MinorSalivaryGland	143	TCTN1	ENSG00000204852.15	12	0.00273773	0.0164264	6	0.0295434	Yes	No
MinorSalivaryGland	143	HVCN1	ENSG00000122986.13	12	0.000868788	0.00521273	6	0.0152935	Yes	No
MinorSalivaryGland	143	PPP1CC	ENSG00000186298.11	12	0.000332003	0.00166001	5	0.00777608	Yes	Yes
MinorSalivaryGland	143	MYL2	ENSG00000111245.14	12	0.00629031	0.0314516	5	0.044234	Yes	No
MinorSalivaryGland	143	LINC01405	ENSG00000185847.7	12	0.00232759	0.011638	5	0.0242281	Yes	No
MinorSalivaryGland	143	FAM109A	ENSG00000198324.13	12	0.0161936	0.0809679	5	0.0897191	No	No
MinorSalivaryGland	143	RP3-473L9.4	ENSG00000257595.2	12	0.00230881	0.0115441	5	0.0241118	Yes	No
MinorSalivaryGland	143	SH2B3	ENSG00000111252.10	12	0.00402761	0.0201381	5	0.0333823	Yes	No
MinorSalivaryGland	143	ATXN2	ENSG00000204842.14	12	0.01211	0.0726599	6	0.0821279	No	No
MinorSalivaryGland	143	BRAP	ENSG00000089234.15	12	0.00174074	0.0104445	6	0.022792	Yes	No
MinorSalivaryGland	143	ACAD10	ENSG00000111271.14	12	0.0048985	0.029391	6	0.0423314	Yes	No
MinorSalivaryGland	143	ALDH2	ENSG00000111275.12	12	6.83232e-08	4.09939e-07	6	7.64609e-06	Yes	Yes
MinorSalivaryGland	143	MAPKAPK5-AS1	ENSG00000234608.7	12	0.0154929	0.0929573	6	0.100946	No	No
MinorSalivaryGland	143	MAPKAPK5	ENSG00000089022.13	12	4.06337e-09	2.84436e-08	7	7.13887e-07	Yes	Yes
MinorSalivaryGland	143	TMEM116	ENSG00000198270.12	12	0.0081203	0.0568421	7	0.0676036	No	No
MinorSalivaryGland	143	ERP29	ENSG00000089248.6	12	0.00729833	0.0510883	7	0.0624002	No	No
MinorSalivaryGland	143	NAA25	ENSG00000111300.9	12	0.000735221	0.00588177	8	0.0163901	Yes	No
MinorSalivaryGland	143	TRAFD1	ENSG00000135148.11	12	0.00496922	0.0397538	8	0.0517947	No	No
MinorSalivaryGland	143	HECTD4	ENSG00000173064.12	12	0.00660052	0.0594047	9	0.0699299	No	No
MinorSalivaryGland	143	RPL6	ENSG00000089009.15	12	0.00119325	0.00954596	8	0.021601	Yes	No
MinorSalivaryGland	143	PTPN11	ENSG00000179295.17	12	0.00630222	0.0504178	8	0.0618218	No	No
MinorSalivaryGland	143	OAS1	ENSG00000089127.12	12	0.00439188	0.0483107	11	0.0598654	No	No
MinorSalivaryGland	143	OAS3	ENSG00000111331.12	12	0.00128958	0.0141854	11	0.0271472	Yes	No
MinorSalivaryGland	143	OAS2	ENSG00000111335.12	12	0.000658174	0.00723991	11	0.0185034	Yes	No
MinorSalivaryGland	143	DTX1	ENSG00000135144.7	12	0.00012374	0.00148487	12	0.00722461	Yes	Yes
MinorSalivaryGland	143	RASAL1	ENSG00000111344.11	12	0.00021788	0.00261456	12	0.0102534	Yes	No
MinorSalivaryGland	143	CFAP73	ENSG00000186710.11	12	0.000483124	0.00579749	12	0.0162688	Yes	No
MinorSalivaryGland	143	DDX54	ENSG00000123064.12	12	0.000525956	0.00631148	12	0.0171049	Yes	No
MinorSalivaryGland	143	RITA1	ENSG00000139405.15	12	0.00922396	0.110688	12	0.117601	No	No
MinorSalivaryGland	143	IQCD	ENSG00000166578.9	12	0.00215811	0.0280554	13	0.0410442	Yes	No
MinorSalivaryGland	143	TPCN1	ENSG00000186815.12	12	0.00373345	0.0522682	14	0.0634869	No	No
MinorSalivaryGland	143	SLC8B1	ENSG00000089060.11	12	0.00459828	0.0643759	14	0.0745298	No	No
MinorSalivaryGland	143	PLBD2	ENSG00000151176.7	12	0.00774548	0.108437	14	0.11549	No	No
MinorSalivaryGland	143	SDS	ENSG00000135094.10	12	0.00207544	0.0290561	14	0.0420152	Yes	No
MinorSalivaryGland	143	SDSL	ENSG00000139410.14	12	0.000843842	0.0118138	14	0.024444	Yes	No
MinorSalivaryGland	143	RBM19	ENSG00000122965.10	12	8.06649e-07	1.3713e-05	17	0.000176453	Yes	Yes
MinorSalivaryGland	143	TBX3	ENSG00000135111.15	12	0.0001553	0.0027954	18	0.0106219	Yes	No
MinorSalivaryGland	143	RP11-116D17.3	ENSG00000271579.1	12	0.00377341	0.0603746	16	0.0707625	No	No
MinorSalivaryGland	143	RP11-116D17.4	ENSG00000276308.1	12	0.000621108	0.00993773	16	0.0221063	Yes	No
MinorSalivaryGland	143	RP11-116D17.5	ENSG00000276972.1	12	0.000285809	0.00457294	16	0.0141248	Yes	No
MinorSalivaryGland	143	RP11-116D17.1	ENSG00000257726.1	12	0.00760653	0.121704	16	0.127944	No	No
MinorSalivaryGland	143	RP11-110L15.2	ENSG00000257683.1	12	0.00259735	0.0389603	15	0.0511051	No	No
MinorSalivaryGland	143	MED13L	ENSG00000123066.7	12	0.000375855	0.00638954	17	0.0172291	Yes	No
MinorSalivaryGland	143	MAP1LC3B2	ENSG00000258102.3	12	0.000739516	0.0103532	14	0.0226541	Yes	No
MinorSalivaryGland	143	RP11-497G19.7	ENSG00000275898.1	12	0.00264472	0.0370261	14	0.0493358	Yes	No
MinorSalivaryGland	143	RP11-497G19.3	ENSG00000258249.1	12	0.00127209	0.0178093	14	0.0309577	Yes	No
MinorSalivaryGland	143	C12orf49	ENSG00000111412.5	12	0.000102122	0.00142971	14	0.00703633	Yes	Yes
MinorSalivaryGland	143	RNFT2	ENSG00000135119.14	12	0.000500223	0.00750335	15	0.0188734	Yes	No
MinorSalivaryGland	143	HRK	ENSG00000135116.9	12	0.00447324	0.0626254	14	0.0728844	No	No
MinorSalivaryGland	143	FBXW8	ENSG00000174989.12	12	0.00117537	0.0176306	15	0.0308016	Yes	No
MinorSalivaryGland	143	TESC	ENSG00000088992.17	12	0.00212778	0.0319167	15	0.0446965	Yes	No
MinorSalivaryGland	143	FBXO21	ENSG00000135108.14	12	0.000129533	0.001943	15	0.00859334	Yes	Yes
MinorSalivaryGland	143	NOS1	ENSG00000089250.18	12	0.00036653	0.006231	17	0.0169621	Yes	No
MinorSalivaryGland	143	KSR2	ENSG00000171435.13	12	1.44371e-05	0.000288743	20	0.00223171	Yes	Yes
MinorSalivaryGland	143	RFC5	ENSG00000111445.13	12	0.000691512	0.0117557	17	0.0243731	Yes	No
MinorSalivaryGland	143	WSB2	ENSG00000176871.8	12	0.000999685	0.0169946	17	0.0301289	Yes	No
MinorSalivaryGland	143	VSIG10	ENSG00000176834.13	12	0.000342646	0.00616763	18	0.0168803	Yes	No
MinorSalivaryGland	143	PEBP1	ENSG00000089220.4	12	0.000527496	0.00896744	17	0.0207895	Yes	No
MinorSalivaryGland	143	TAOK3	ENSG00000135090.13	12	5.60218e-05	0.00106441	19	0.00577802	Yes	Yes
MinorSalivaryGland	143	RP11-131L12.2	ENSG00000270482.1	12	0.00109451	0.0186066	17	0.0317607	Yes	No
MinorSalivaryGland	143	SUDS3	ENSG00000111707.11	12	0.00384718	0.065402	17	0.0754486	No	No
MinorSalivaryGland	143	RP11-131L12.3	ENSG00000275759.1	12	1.24018e-07	2.1083e-06	17	3.35648e-05	Yes	Yes
MinorSalivaryGland	143	RP11-131L12.4	ENSG00000275409.1	12	4.83175e-07	8.21397e-06	17	0.000112786	Yes	Yes
MinorSalivaryGland	143	HSPB8	ENSG00000152137.6	12	0.00296769	0.0445154	15	0.0563016	No	No
MinorSalivaryGland	143	CCDC60	ENSG00000183273.6	12	2.35807e-16	3.77291e-15	16	2.87618e-13	Yes	Yes
MinorSalivaryGland	143	RP11-768F21.1	ENSG00000248636.6	12	0.00165916	0.0265465	16	0.0395871	Yes	No
MinorSalivaryGland	143	TMEM233	ENSG00000224982.3	12	0.00264137	0.0369792	14	0.0492971	Yes	No
MinorSalivaryGland	143	PRKAB1	ENSG00000111725.10	12	3.4034e-05	0.000476475	14	0.0032749	Yes	Yes
MinorSalivaryGland	143	CIT	ENSG00000122966.15	12	7.34479e-06	0.000110172	15	0.00104119	Yes	Yes
MinorSalivaryGland	143	BICDL1	ENSG00000135127.11	12	5.03814e-05	0.000705339	14	0.00432385	Yes	Yes
MinorSalivaryGland	143	RAB35	ENSG00000111737.11	12	0.00102948	0.0133833	13	0.0262074	Yes	No
MinorSalivaryGland	143	GCN1	ENSG00000089154.10	12	0.00338827	0.0474357	14	0.0589601	No	No
MinorSalivaryGland	143	RPLP0	ENSG00000089157.15	12	0.000852364	0.0119331	14	0.0245687	Yes	No
MinorSalivaryGland	143	PXN	ENSG00000089159.16	12	0.00500499	0.0700699	14	0.0797549	No	No
MinorSalivaryGland	143	SIRT4	ENSG00000089163.4	12	0.00320434	0.0416564	13	0.0536421	No	No
MinorSalivaryGland	143	PLA2G1B	ENSG00000170890.13	12	0.00230363	0.0299471	13	0.0428363	Yes	No
MinorSalivaryGland	143	MSI1	ENSG00000135097.6	12	0.00138276	0.0179759	13	0.0311266	Yes	No
MinorSalivaryGland	143	COX6A1	ENSG00000111775.2	12	0.00503104	0.0654036	13	0.0754486	No	No
MinorSalivaryGland	143	TRIAP1	ENSG00000170855.3	12	0.00850806	0.110605	13	0.11752	No	No
MinorSalivaryGland	143	GATC	ENSG00000257218.5	12	7.21185e-12	9.37541e-11	13	3.61859e-09	Yes	Yes
MinorSalivaryGland	143	SRSF9	ENSG00000111786.8	12	0.00180299	0.0234389	13	0.0366537	Yes	No
MinorSalivaryGland	143	DYNLL1	ENSG00000088986.10	12	0.0020927	0.027205	13	0.0402554	Yes	No
MinorSalivaryGland	143	COQ5	ENSG00000110871.14	12	0.000359164	0.00466913	13	0.0142969	Yes	No
MinorSalivaryGland	143	RNF10	ENSG00000022840.15	12	0.00157555	0.0204821	13	0.0337501	Yes	No
MinorSalivaryGland	143	POP5	ENSG00000167272.10	12	0.000579919	0.00753895	13	0.0189293	Yes	No
MinorSalivaryGland	143	CABP1	ENSG00000157782.9	12	0.0053423	0.0694498	13	0.0791777	No	No
MinorSalivaryGland	143	MLEC	ENSG00000110917.7	12	0.00626622	0.0751946	12	0.0844474	No	No
MinorSalivaryGland	143	RP11-173P15.9	ENSG00000277423.1	12	0.00579755	0.0695706	12	0.0792701	No	No
MinorSalivaryGland	143	RP11-173P15.10	ENSG00000276188.1	12	0.00815731	0.0978877	12	0.105533	No	No
MinorSalivaryGland	143	UNC119B	ENSG00000175970.10	12	0.0031132	0.0373584	12	0.0496629	Yes	No
MinorSalivaryGland	143	ACADS	ENSG00000122971.8	12	0.00362326	0.0434791	12	0.0553453	No	No
MinorSalivaryGland	143	SPPL3	ENSG00000157837.15	12	0.00425664	0.0553363	13	0.0662762	No	No
MinorSalivaryGland	143	C12orf43	ENSG00000157895.11	12	7.62904e-07	9.15484e-06	12	0.000124587	Yes	Yes
MinorSalivaryGland	143	OASL	ENSG00000135114.12	12	0.00106128	0.0127354	12	0.0254986	Yes	No
MinorSalivaryGland	143	P2RX7	ENSG00000089041.16	12	0.000694048	0.00902262	13	0.0208639	Yes	No
MinorSalivaryGland	143	RP11-340F14.6	ENSG00000274029.1	12	0.0036713	0.0477269	13	0.0592818	No	No
MinorSalivaryGland	143	P2RX4	ENSG00000135124.14	12	4.24221e-08	5.51487e-07	13	9.9822e-06	Yes	Yes
MinorSalivaryGland	143	CAMKK2	ENSG00000110931.18	12	0.000164589	0.00213966	13	0.00911794	Yes	Yes
MinorSalivaryGland	143	ANAPC5	ENSG00000089053.12	12	0.00995619	0.139387	14	0.144711	No	No
MinorSalivaryGland	143	RNF34	ENSG00000170633.16	12	0.000234969	0.0030546	13	0.011197	Yes	No
MinorSalivaryGland	143	KDM2B	ENSG00000089094.18	12	6.66614e-05	0.000933259	14	0.00528377	Yes	Yes
MinorSalivaryGland	143	RP13-941N14.1	ENSG00000256742.1	12	0.000653887	0.00850053	13	0.0201901	Yes	No
MinorSalivaryGland	143	ORAI1	ENSG00000276045.2	12	0.00143582	0.0186656	13	0.0318177	Yes	No
MinorSalivaryGland	143	MORN3	ENSG00000139714.12	12	0.00207246	0.0269419	13	0.0400014	Yes	No
MinorSalivaryGland	143	TMEM120B	ENSG00000188735.12	12	0.000131613	0.00171097	13	0.00792785	Yes	Yes
MinorSalivaryGland	143	RHOF	ENSG00000139725.7	12	5.04122e-09	6.55358e-08	13	1.53184e-06	Yes	Yes
MinorSalivaryGland	143	LINC01089	ENSG00000212694.8	12	6.70349e-11	8.71454e-10	13	2.91628e-08	Yes	Yes
MinorSalivaryGland	143	RP11-347I19.8	ENSG00000272849.1	12	3.81517e-15	4.95973e-14	13	3.21979e-12	Yes	Yes
MinorSalivaryGland	143	RP11-347I19.7	ENSG00000274292.1	12	1.41515e-10	1.83969e-09	13	5.81735e-08	Yes	Yes
MinorSalivaryGland	143	SETD1B	ENSG00000139718.10	12	8.60564e-05	0.00111873	13	0.00597308	Yes	Yes
MinorSalivaryGland	143	HPD	ENSG00000158104.11	12	0.000593114	0.00771048	13	0.0191377	Yes	No
MinorSalivaryGland	143	PSMD9	ENSG00000110801.13	12	0.00122057	0.0158674	13	0.028949	Yes	No
MinorSalivaryGland	143	WDR66	ENSG00000158023.9	12	9.17543e-07	1.19281e-05	13	0.000156307	Yes	Yes
MinorSalivaryGland	143	BCL7A	ENSG00000110987.8	12	0.000985055	0.0118207	12	0.0244532	Yes	No
MinorSalivaryGland	143	MLXIP	ENSG00000175727.13	12	0.00014308	0.00157388	11	0.00748518	Yes	Yes
MinorSalivaryGland	143	LRRC43	ENSG00000158113.12	12	1.13887e-06	1.25276e-05	11	0.00016358	Yes	Yes
MinorSalivaryGland	143	B3GNT4	ENSG00000176383.8	12	0.000373846	0.0041123	11	0.0132896	Yes	No
MinorSalivaryGland	143	DIABLO	ENSG00000184047.16	12	0.00248707	0.0273578	11	0.0404065	Yes	No
MinorSalivaryGland	143	VPS33A	ENSG00000139719.9	12	7.79594e-05	0.000857553	11	0.00499999	Yes	Yes
MinorSalivaryGland	143	CLIP1	ENSG00000130779.19	12	0.0129165	0.142081	11	0.147309	No	No
MinorSalivaryGland	143	ZCCHC8	ENSG00000033030.13	12	0.00651076	0.0716183	11	0.0811161	No	No
MinorSalivaryGland	143	RSRC2	ENSG00000111011.17	12	0.00283112	0.0311424	11	0.0439437	Yes	No
MinorSalivaryGland	143	KNTC1	ENSG00000184445.11	12	0.000898273	0.009881	11	0.0220469	Yes	No
MinorSalivaryGland	143	RP11-324E6.10	ENSG00000274191.1	12	0.000913815	0.010052	11	0.0222553	Yes	No
MinorSalivaryGland	143	RP11-324E6.6	ENSG00000256249.1	12	0.00212345	0.0254814	12	0.038612	Yes	No
MinorSalivaryGland	143	HCAR2	ENSG00000182782.7	12	0.000204072	0.00224479	11	0.00937728	Yes	Yes
MinorSalivaryGland	143	HCAR3	ENSG00000255398.2	12	9.03177e-05	0.000993495	11	0.00549939	Yes	Yes
MinorSalivaryGland	143	HCAR1	ENSG00000196917.5	12	0.000215241	0.0025829	12	0.0102027	Yes	No
MinorSalivaryGland	143	DENR	ENSG00000139726.10	12	0.00231058	0.027727	12	0.0407482	Yes	No
MinorSalivaryGland	143	CCDC62	ENSG00000130783.13	12	0.0225763	0.270916	12	0.272413	No	No
MinorSalivaryGland	143	HIP1R	ENSG00000130787.13	12	2.71267e-09	3.25521e-08	12	8.08171e-07	Yes	Yes
MinorSalivaryGland	143	VPS37B	ENSG00000139722.6	12	0.00520726	0.0624872	12	0.0727558	No	No
MinorSalivaryGland	143	ABCB9	ENSG00000150967.17	12	4.02012e-05	0.000482414	12	0.00330459	Yes	Yes
MinorSalivaryGland	143	OGFOD2	ENSG00000111325.16	12	0.0059942	0.0659362	11	0.0759213	No	No
MinorSalivaryGland	143	ARL6IP4	ENSG00000182196.13	12	0.00117294	0.0129023	11	0.0256868	Yes	No
MinorSalivaryGland	143	PITPNM2	ENSG00000090975.12	12	0.00132811	0.0172654	13	0.0304123	Yes	No
MinorSalivaryGland	143	MPHOSPH9	ENSG00000051825.14	12	0.00874165	0.1049	12	0.112165	No	No
MinorSalivaryGland	143	C12orf65	ENSG00000130921.7	12	9.64541e-06	0.000115745	12	0.00108162	Yes	Yes
MinorSalivaryGland	143	CDK2AP1	ENSG00000111328.6	12	1.57042e-05	0.00018845	12	0.00160139	Yes	Yes
MinorSalivaryGland	143	SBNO1	ENSG00000139697.13	12	0.0147122	0.176547	12	0.180326	No	No
MinorSalivaryGland	143	RP13-942N8.1	ENSG00000256092.2	12	0.00631555	0.0757867	12	0.0849824	No	No
MinorSalivaryGland	143	KMT5A	ENSG00000183955.12	12	5.83715e-05	0.000758829	13	0.00456341	Yes	Yes
MinorSalivaryGland	143	RILPL2	ENSG00000150977.10	12	7.23347e-08	8.68016e-07	12	1.51129e-05	Yes	Yes
MinorSalivaryGland	143	SNRNP35	ENSG00000184209.14	12	0.000635311	0.00762374	12	0.0190329	Yes	No
MinorSalivaryGland	143	RILPL1	ENSG00000188026.12	12	0.00434436	0.0564766	13	0.0672934	No	No
MinorSalivaryGland	143	RP11-486O12.2	ENSG00000247373.3	12	6.39885e-05	0.000767862	12	0.00459654	Yes	Yes
MinorSalivaryGland	143	TMED2	ENSG00000086598.10	12	0.00148385	0.0178062	12	0.0309576	Yes	No
MinorSalivaryGland	143	DDX55	ENSG00000111364.15	12	0.000125037	0.00162548	13	0.00766119	Yes	Yes
MinorSalivaryGland	143	EIF2B1	ENSG00000111361.12	12	0.000346736	0.00450757	13	0.0140076	Yes	No
MinorSalivaryGland	143	GTF2H3	ENSG00000111358.13	12	0.00354271	0.0460553	13	0.0577088	No	No
MinorSalivaryGland	143	TCTN2	ENSG00000168778.11	12	1.85602e-06	2.41283e-05	13	0.00028954	Yes	Yes
MinorSalivaryGland	143	ATP6V0A2	ENSG00000185344.13	12	0.00842355	0.109506	13	0.116453	No	No
MinorSalivaryGland	143	DNAH10	ENSG00000197653.15	12	0.00118886	0.016644	14	0.0297803	Yes	No
MinorSalivaryGland	143	CCDC92	ENSG00000119242.8	12	0.000319708	0.00447592	14	0.0139588	Yes	No
MinorSalivaryGland	143	DNAH10OS	ENSG00000250091.2	12	0.0022236	0.0289068	13	0.0418648	Yes	No
MinorSalivaryGland	143	ZNF664	ENSG00000179195.15	12	0.00184282	0.0276423	15	0.0406652	Yes	No
MinorSalivaryGland	143	RP11-214K3.24	ENSG00000275389.1	12	0.00332073	0.049811	15	0.0612784	No	No
MinorSalivaryGland	143	RFLNA	ENSG00000178882.14	12	0.000514723	0.00875029	17	0.0205051	Yes	No
MinorSalivaryGland	143	NCOR2	ENSG00000196498.13	12	0.000621457	0.0111862	18	0.0237106	Yes	No
MinorSalivaryGland	143	RP11-83B20.1	ENSG00000214650.2	12	0.000486654	0.00778647	16	0.019242	Yes	No
MinorSalivaryGland	143	SCARB1	ENSG00000073060.15	12	0.00142272	0.0241862	17	0.0373716	Yes	No
MinorSalivaryGland	143	UBC	ENSG00000150991.14	12	0.000186559	0.00317149	17	0.0114383	Yes	No
MinorSalivaryGland	143	DHX37	ENSG00000150990.7	12	0.00488527	0.0830495	17	0.0916939	No	No
MinorSalivaryGland	143	BRI3BP	ENSG00000184992.10	12	0.00457353	0.07775	17	0.0868184	No	No
MinorSalivaryGland	143	AACS	ENSG00000081760.16	12	4.62629e-05	0.000878995	19	0.00508222	Yes	Yes
MinorSalivaryGland	143	TMEM132B	ENSG00000139364.10	12	4.30976e-05	0.000948146	22	0.00533844	Yes	Yes
MinorSalivaryGland	143	LINC00939	ENSG00000249267.6	12	6.28502e-06	0.000119415	19	0.00111084	Yes	Yes
MinorSalivaryGland	143	RP5-916L7.2	ENSG00000256276.1	12	0.000162407	0.00292332	18	0.0108881	Yes	No
MinorSalivaryGland	143	RP3-446N13.5	ENSG00000275212.1	12	0.00202073	0.0383938	19	0.0506042	No	No
MinorSalivaryGland	143	RP4-809F18.1	ENSG00000255595.2	12	1.54654e-06	3.24773e-05	21	0.000374036	Yes	Yes
MinorSalivaryGland	143	RP5-944M2.1	ENSG00000256494.1	12	0.00474349	0.0901263	19	0.0983371	No	No
MinorSalivaryGland	143	RP5-944M2.3	ENSG00000214043.7	12	6.18747e-05	0.00117562	19	0.00617099	Yes	Yes
MinorSalivaryGland	143	LINC00943	ENSG00000189238.5	12	0.000100246	0.00200491	20	0.0087549	Yes	Yes
MinorSalivaryGland	143	LINC00944	ENSG00000256128.5	12	1.32944e-08	2.79181e-07	21	5.44493e-06	Yes	Yes
MinorSalivaryGland	143	RP11-575F12.3	ENSG00000278266.1	12	0.00027879	0.00557579	20	0.0159336	Yes	No
MinorSalivaryGland	143	TMEM132C	ENSG00000181234.9	12	0.00102931	0.0277912	27	0.0407862	Yes	No
MinorSalivaryGland	143	SLC15A4	ENSG00000139370.11	12	0.0010059	0.0221298	22	0.0353722	Yes	No
MinorSalivaryGland	143	RP11-21K12.3	ENSG00000274695.1	12	0.000762463	0.0167742	22	0.0299024	Yes	No
MinorSalivaryGland	143	GLT1D1	ENSG00000151948.11	12	0.00036062	0.00829425	23	0.0199296	Yes	No
MinorSalivaryGland	143	FZD10	ENSG00000111432.4	12	8.46722e-12	1.86279e-10	22	6.78384e-09	Yes	Yes
MinorSalivaryGland	143	RIMBP2	ENSG00000060709.14	12	0.000213275	0.0051186	24	0.0151212	Yes	No
MinorSalivaryGland	143	STX2	ENSG00000111450.13	12	1.46059e-16	3.35936e-15	23	2.62631e-13	Yes	Yes
MinorSalivaryGland	143	RP11-989F5.1	ENSG00000256250.1	12	5.08921e-12	1.17052e-10	23	4.46157e-09	Yes	Yes
MinorSalivaryGland	143	RAN	ENSG00000132341.11	12	1.70675e-05	0.000392553	23	0.00283156	Yes	Yes
MinorSalivaryGland	143	ADGRD1	ENSG00000111452.12	12	9.5314e-05	0.00219222	23	0.0092355	Yes	Yes
MinorSalivaryGland	143	SFSWAP	ENSG00000061936.9	12	0.000125348	0.0026323	21	0.0102907	Yes	No
MinorSalivaryGland	143	RP11-495K9.5	ENSG00000255933.1	12	0.00296612	0.0593224	20	0.0698769	No	No
MinorSalivaryGland	143	MMP17	ENSG00000198598.6	12	0.00100284	0.0210597	21	0.0343424	Yes	No
MinorSalivaryGland	143	ULK1	ENSG00000177169.9	12	8.88734e-05	0.00186634	21	0.00840402	Yes	Yes
MinorSalivaryGland	143	RP11-417L19.4	ENSG00000255992.1	12	0.000982084	0.0206238	21	0.0338606	Yes	No
MinorSalivaryGland	143	PUS1	ENSG00000177192.13	12	0.00105772	0.0222122	21	0.0354577	Yes	No
MinorSalivaryGland	143	EP400	ENSG00000183495.13	12	0.00222496	0.0489492	22	0.0604649	No	No
MinorSalivaryGland	143	EP400NL	ENSG00000185684.12	12	9.96457e-15	2.09256e-13	21	1.23616e-11	Yes	Yes
MinorSalivaryGland	143	DDX51	ENSG00000185163.9	12	0.000799956	0.0159991	20	0.0290795	Yes	No
MinorSalivaryGland	143	NOC4L	ENSG00000184967.6	12	3.19267e-05	0.000638534	20	0.00404522	Yes	Yes
MinorSalivaryGland	143	RP13-977J11.2	ENSG00000256576.2	12	4.26698e-16	8.53397e-15	20	6.22167e-13	Yes	Yes
MinorSalivaryGland	143	RP13-714J12.1	ENSG00000274373.1	12	0.00242669	0.0436803	18	0.0555129	No	No
MinorSalivaryGland	143	FBRSL1	ENSG00000112787.12	12	0.000848782	0.0144293	17	0.0274043	Yes	No
MinorSalivaryGland	143	LRCOL1	ENSG00000204583.9	12	0.0105173	0.15776	15	0.162255	No	No
MinorSalivaryGland	143	P2RX2	ENSG00000187848.12	12	0.00345895	0.0518842	15	0.0631185	No	No
MinorSalivaryGland	143	POLE	ENSG00000177084.16	12	0.00676527	0.101479	15	0.108939	No	No
MinorSalivaryGland	143	PXMP2	ENSG00000176894.9	12	0.000294109	0.00411753	14	0.0132915	Yes	No
MinorSalivaryGland	143	PGAM5	ENSG00000247077.6	12	0.00651409	0.0911972	14	0.0993449	No	No
MinorSalivaryGland	143	ANKLE2	ENSG00000176915.14	12	3.23044e-06	4.52262e-05	14	0.00049282	Yes	Yes
MinorSalivaryGland	143	GOLGA3	ENSG00000090615.14	12	0.00250456	0.0325593	13	0.0452788	Yes	No
MinorSalivaryGland	143	CHFR	ENSG00000072609.17	12	8.24263e-05	0.00107154	13	0.00580548	Yes	Yes
MinorSalivaryGland	143	RP11-46H11.3	ENSG00000250790.4	12	0.00200814	0.0261058	13	0.0392228	Yes	No
MinorSalivaryGland	143	ZNF605	ENSG00000196458.10	12	2.30379e-13	2.99493e-12	13	1.47514e-10	Yes	Yes
MinorSalivaryGland	143	ZNF26	ENSG00000198393.7	12	0.00273265	0.0327918	12	0.0454968	Yes	No
MinorSalivaryGland	143	ZNF84	ENSG00000198040.10	12	0.000693277	0.00831933	12	0.0199548	Yes	No
MinorSalivaryGland	143	ZNF140	ENSG00000196387.9	12	0.000824726	0.00989671	12	0.0220628	Yes	No
MinorSalivaryGland	143	ZNF891	ENSG00000214029.4	12	0.00335356	0.0402427	12	0.0522538	No	No
MinorSalivaryGland	143	ZNF10	ENSG00000256223.5	12	0.000193038	0.00231646	12	0.00956139	Yes	Yes
MinorSalivaryGland	143	ZNF268	ENSG00000090612.20	12	0.000184414	0.00202855	11	0.00880846	Yes	Yes
MinorSalivaryGland	143	TPTE2	ENSG00000132958.17	13	0.00488015	0.0927228	19	0.100733	No	No
MinorSalivaryGland	143	MPHOSPH8	ENSG00000196199.13	13	0.00207836	0.0374105	18	0.0497111	Yes	No
MinorSalivaryGland	143	PSPC1	ENSG00000121390.18	13	0.00021837	0.00414904	19	0.0133436	Yes	No
MinorSalivaryGland	143	ZMYM5	ENSG00000132950.18	13	0.00156812	0.0282262	18	0.0412186	Yes	No
MinorSalivaryGland	143	RP11-61K9.3	ENSG00000275964.1	13	0.00228527	0.0388496	17	0.0509963	No	No
MinorSalivaryGland	143	ZMYM2	ENSG00000121741.16	13	0.00135259	0.0243466	18	0.0375311	Yes	No
MinorSalivaryGland	143	GJB2	ENSG00000165474.5	13	0.000122385	0.00208054	17	0.00895379	Yes	Yes
MinorSalivaryGland	143	GJB6	ENSG00000121742.16	13	0.00135983	0.0217573	16	0.0350114	Yes	No
MinorSalivaryGland	143	CRYL1	ENSG00000165475.13	13	4.82635e-05	0.000772215	16	0.00461269	Yes	Yes
MinorSalivaryGland	143	IFT88	ENSG00000032742.17	13	2.39612e-09	4.07341e-08	17	9.87291e-07	Yes	Yes
MinorSalivaryGland	143	IL17D	ENSG00000172458.4	13	0.000776648	0.0124264	16	0.0251373	Yes	No
MinorSalivaryGland	143	EEF1AKMT1	ENSG00000150456.10	13	0.000214415	0.00343065	16	0.0119797	Yes	No
MinorSalivaryGland	143	XPO4	ENSG00000132953.16	13	0.000147921	0.00251466	17	0.0100085	Yes	No
MinorSalivaryGland	143	LATS2	ENSG00000150457.8	13	0.00130506	0.0234911	18	0.0367041	Yes	No
MinorSalivaryGland	143	SAP18	ENSG00000150459.12	13	0.000336963	0.00606534	18	0.0167107	Yes	No
MinorSalivaryGland	143	SKA3	ENSG00000165480.15	13	4.95621e-05	0.000892118	18	0.00511928	Yes	Yes
MinorSalivaryGland	143	MRPL57	ENSG00000173141.4	13	0.000325324	0.00553051	17	0.0158515	Yes	No
MinorSalivaryGland	143	LINC00539	ENSG00000224429.7	13	0.00117874	0.0212172	18	0.0344867	Yes	No
MinorSalivaryGland	143	ZDHHC20	ENSG00000180776.15	13	8.06406e-06	0.000145153	18	0.0012927	Yes	Yes
MinorSalivaryGland	143	MICU2	ENSG00000165487.13	13	0.000296285	0.00533313	18	0.0154992	Yes	No
MinorSalivaryGland	143	FGF9	ENSG00000102678.6	13	0.00195496	0.0332343	17	0.0459221	Yes	No
MinorSalivaryGland	143	LINC00621	ENSG00000262619.1	13	0.00027072	0.00568512	21	0.0160935	Yes	No
MinorSalivaryGland	143	RP11-124N19.4	ENSG00000283075.1	13	0.000144291	0.0030301	21	0.0111427	Yes	No
MinorSalivaryGland	143	SGCG	ENSG00000102683.7	13	0.000183683	0.0044084	24	0.0138328	Yes	No
MinorSalivaryGland	143	SACS	ENSG00000151835.14	13	0.000638141	0.0153154	24	0.0283643	Yes	No
MinorSalivaryGland	143	SACS-AS1	ENSG00000229558.2	13	0.000300916	0.00722199	24	0.0184852	Yes	No
MinorSalivaryGland	143	LINC00327	ENSG00000232977.6	13	0.00373822	0.0934554	25	0.101407	No	No
MinorSalivaryGland	143	TNFRSF19	ENSG00000127863.15	13	0.00395053	0.106664	27	0.113846	No	No
MinorSalivaryGland	143	MIPEP	ENSG00000027001.9	13	5.39723e-06	0.000151122	28	0.00133803	Yes	Yes
MinorSalivaryGland	143	PCOTH	ENSG00000205861.11	13	2.31414e-09	6.01675e-08	26	1.42082e-06	Yes	Yes
MinorSalivaryGland	143	C1QTNF9B	ENSG00000205863.10	13	1.16639e-11	3.03263e-10	26	1.07351e-08	Yes	Yes
MinorSalivaryGland	143	SPATA13	ENSG00000182957.15	13	0.000400236	0.0116068	29	0.0241856	Yes	No
MinorSalivaryGland	143	C1QTNF9	ENSG00000240654.6	13	5.83229e-07	1.34143e-05	23	0.000173188	Yes	Yes
MinorSalivaryGland	143	PARP4	ENSG00000102699.5	13	0.000129974	0.00298941	23	0.0110639	Yes	No
MinorSalivaryGland	143	ATP12A	ENSG00000075673.11	13	0.00042572	0.00979156	23	0.0219002	Yes	No
MinorSalivaryGland	143	CENPJ	ENSG00000151849.14	13	0.00230009	0.0506019	22	0.0619855	No	No
MinorSalivaryGland	143	PABPC3	ENSG00000151846.8	13	0.00151244	0.0317613	21	0.0445332	Yes	No
MinorSalivaryGland	143	MTMR6	ENSG00000139505.11	13	9.29311e-05	0.00185862	20	0.00838159	Yes	Yes
MinorSalivaryGland	143	RP11-271M24.2	ENSG00000260509.2	13	5.5395e-05	0.0011079	20	0.00593248	Yes	Yes
MinorSalivaryGland	143	NUP58	ENSG00000139496.15	13	0.000816827	0.0163365	20	0.0294311	Yes	No
MinorSalivaryGland	143	SHISA2	ENSG00000180730.4	13	0.00200841	0.0321346	16	0.0448887	Yes	No
MinorSalivaryGland	143	RNF6	ENSG00000127870.16	13	0.00133713	0.0213941	16	0.0346545	Yes	No
MinorSalivaryGland	143	CDK8	ENSG00000132964.11	13	0.000946195	0.0160853	17	0.0291756	Yes	No
MinorSalivaryGland	143	WASF3	ENSG00000132970.12	13	0.000368992	0.00664186	18	0.017598	Yes	No
MinorSalivaryGland	143	GPR12	ENSG00000132975.7	13	0.000541675	0.00920847	17	0.0211288	Yes	No
MinorSalivaryGland	143	USP12	ENSG00000152484.13	13	8.21179e-05	0.00156024	19	0.0074502	Yes	Yes
MinorSalivaryGland	143	RP11-428O18.6	ENSG00000275294.4	13	0.000130927	0.00235668	18	0.00965372	Yes	Yes
MinorSalivaryGland	143	RPL21	ENSG00000122026.10	13	0.00282041	0.0479469	17	0.0595029	No	No
MinorSalivaryGland	143	RASL11A	ENSG00000122035.6	13	0.0018838	0.0320246	17	0.0448	Yes	No
MinorSalivaryGland	143	GTF3A	ENSG00000122034.14	13	0.000868513	0.0156332	18	0.0287099	Yes	No
MinorSalivaryGland	143	MTIF3	ENSG00000122033.14	13	0.00465357	0.0791107	17	0.0880542	No	No
MinorSalivaryGland	143	LNX2	ENSG00000139517.7	13	2.21222e-05	0.000376078	17	0.00273527	Yes	Yes
MinorSalivaryGland	143	POLR1D	ENSG00000186184.16	13	7.69774e-06	0.000138559	18	0.00125215	Yes	Yes
MinorSalivaryGland	143	ATP5EP2	ENSG00000180389.6	13	0.00116507	0.0186411	16	0.0317994	Yes	No
MinorSalivaryGland	143	LINC00543	ENSG00000260704.1	13	0.0001963	0.0031408	16	0.0113722	Yes	No
MinorSalivaryGland	143	FLT3	ENSG00000122025.14	13	0.000512096	0.00819353	16	0.0198094	Yes	No
MinorSalivaryGland	143	PAN3	ENSG00000152520.13	13	0.000892422	0.0160636	18	0.029151	Yes	No
MinorSalivaryGland	143	FLT1	ENSG00000102755.11	13	0.000519531	0.00987109	19	0.0220328	Yes	No
MinorSalivaryGland	143	POMP	ENSG00000132963.7	13	0.00203795	0.0346452	17	0.0472303	Yes	No
MinorSalivaryGland	143	SLC46A3	ENSG00000139508.14	13	0.000129591	0.00220305	17	0.00926614	Yes	Yes
MinorSalivaryGland	143	MTUS2	ENSG00000132938.19	13	0.00120106	0.0264234	22	0.0394515	Yes	No
MinorSalivaryGland	143	SLC7A1	ENSG00000139514.12	13	0.00549699	0.0934488	17	0.101407	No	No
MinorSalivaryGland	143	UBL3	ENSG00000122042.9	13	0.0015623	0.0265591	17	0.0396026	Yes	No
MinorSalivaryGland	143	KATNAL1	ENSG00000102781.13	13	0.000320425	0.00576764	18	0.0162105	Yes	No
MinorSalivaryGland	143	LINC00426	ENSG00000238121.5	13	0.000784795	0.0125567	16	0.0252859	Yes	No
MinorSalivaryGland	143	LINC01058	ENSG00000225039.1	13	0.00110272	0.0176435	16	0.0308089	Yes	No
MinorSalivaryGland	143	UBE2L5P	ENSG00000236444.4	13	0.000658343	0.0105335	16	0.0229046	Yes	No
MinorSalivaryGland	143	HMGB1	ENSG00000189403.14	13	0.00103793	0.0176448	17	0.0308089	Yes	No
MinorSalivaryGland	143	USPL1	ENSG00000132952.11	13	0.000619901	0.0105383	17	0.0229048	Yes	No
MinorSalivaryGland	143	ALOX5AP	ENSG00000132965.9	13	0.00119217	0.0190747	16	0.0322362	Yes	No
MinorSalivaryGland	143	LINC00398	ENSG00000237879.1	13	0.00138576	0.0221721	16	0.0354214	Yes	No
MinorSalivaryGland	143	MEDAG	ENSG00000102802.9	13	0.00223945	0.0358311	16	0.0482263	Yes	No
MinorSalivaryGland	143	HSPH1	ENSG00000120694.19	13	0.00343879	0.0515819	15	0.0628658	No	No
MinorSalivaryGland	143	B3GLCT	ENSG00000187676.7	13	6.38983e-06	0.000102237	16	0.000975742	Yes	Yes
MinorSalivaryGland	143	FRY	ENSG00000073910.19	13	0.000950082	0.0161514	17	0.0292397	Yes	No
MinorSalivaryGland	143	BRCA2	ENSG00000139618.14	13	0.000382234	0.00573351	15	0.0161645	Yes	No
MinorSalivaryGland	143	N4BP2L1	ENSG00000139597.17	13	7.91117e-05	0.00110756	14	0.00593241	Yes	Yes
MinorSalivaryGland	143	N4BP2L2	ENSG00000244754.8	13	0.00528689	0.0740165	14	0.0833741	No	No
MinorSalivaryGland	143	PDS5B	ENSG00000083642.18	13	0.000368408	0.00515771	14	0.0151952	Yes	No
MinorSalivaryGland	143	RP11-380B4.3	ENSG00000277151.1	13	7.19277e-06	9.35061e-05	13	0.00090654	Yes	Yes
MinorSalivaryGland	143	KL	ENSG00000133116.7	13	0.000786854	0.0102291	13	0.0224957	Yes	No
MinorSalivaryGland	143	STARD13	ENSG00000133121.20	13	0.000766468	0.0107306	14	0.0231391	Yes	No
MinorSalivaryGland	143	RP11-141M1.3	ENSG00000230490.2	13	0.000676758	0.0101514	15	0.0223958	Yes	No
MinorSalivaryGland	143	RP11-37L2.1	ENSG00000234535.1	13	0.000589392	0.0076621	13	0.0190794	Yes	No
MinorSalivaryGland	143	RFC3	ENSG00000133119.12	13	0.00225014	0.031502	14	0.0442793	Yes	No
MinorSalivaryGland	143	RP11-16D22.2	ENSG00000271850.1	13	0.00551134	0.0661361	12	0.0761216	No	No
MinorSalivaryGland	143	RP11-307O13.1	ENSG00000261728.1	13	0.00356615	0.0463599	13	0.0580036	No	No
MinorSalivaryGland	143	NBEA	ENSG00000172915.18	13	0.00266802	0.0506925	19	0.0620633	No	No
MinorSalivaryGland	143	MAB21L1	ENSG00000180660.7	13	0.000387498	0.00542497	14	0.0156612	Yes	No
MinorSalivaryGland	143	DCLK1	ENSG00000133083.14	13	2.50917e-05	0.000401467	16	0.00288341	Yes	Yes
MinorSalivaryGland	143	SOHLH2	ENSG00000120669.15	13	1.58392e-07	2.37588e-06	15	3.75642e-05	Yes	Yes
MinorSalivaryGland	143	CCDC169	ENSG00000242715.7	13	0.000109321	0.00174913	16	0.00805591	Yes	Yes
MinorSalivaryGland	143	SPG20	ENSG00000133104.12	13	0.000565228	0.00960887	17	0.0216739	Yes	No
MinorSalivaryGland	143	CCNA1	ENSG00000133101.9	13	0.00236087	0.0401347	17	0.0521677	No	No
MinorSalivaryGland	143	SERTM1	ENSG00000180440.3	13	0.00269559	0.0485207	18	0.0600526	No	No
MinorSalivaryGland	143	RFXAP	ENSG00000133111.3	13	0.000840335	0.0142857	17	0.0272463	Yes	No
MinorSalivaryGland	143	SMAD9	ENSG00000120693.13	13	0.000333651	0.00567208	17	0.0160739	Yes	No
MinorSalivaryGland	143	ALG5	ENSG00000120697.8	13	0.000313451	0.00564212	18	0.0160485	Yes	No
MinorSalivaryGland	143	EXOSC8	ENSG00000120699.12	13	0.0038953	0.0662201	17	0.0761944	No	No
MinorSalivaryGland	143	SUPT20H	ENSG00000102710.19	13	0.00271692	0.0489046	18	0.0604342	No	No
MinorSalivaryGland	143	POSTN	ENSG00000133110.14	13	0.00592682	0.0948291	16	0.10267	No	No
MinorSalivaryGland	143	TRPC4	ENSG00000133107.14	13	0.000845617	0.0143755	17	0.0273487	Yes	No
MinorSalivaryGland	143	RP11-93G5.1	ENSG00000274317.1	13	0.0051577	0.0876808	17	0.0960511	No	No
MinorSalivaryGland	143	LINC00571	ENSG00000223685.5	13	0.000410145	0.00697247	17	0.0180981	Yes	No
MinorSalivaryGland	143	UFM1	ENSG00000120686.11	13	0.00241276	0.0386042	16	0.0507613	No	No
MinorSalivaryGland	143	FREM2	ENSG00000150893.10	13	0.0027028	0.0459477	17	0.0576094	No	No
MinorSalivaryGland	143	PROSER1	ENSG00000120685.19	13	0.00393608	0.0590413	15	0.0696306	No	No
MinorSalivaryGland	143	NHLRC3	ENSG00000188811.13	13	0.00438582	0.0657873	15	0.0758058	No	No
MinorSalivaryGland	143	RP11-50D16.4	ENSG00000273507.4	13	0.0005612	0.0089792	16	0.0208006	Yes	No
MinorSalivaryGland	143	LHFP	ENSG00000183722.7	13	0.00448088	0.071694	16	0.0811911	No	No
MinorSalivaryGland	143	COG6	ENSG00000133103.16	13	2.03458e-05	0.000325533	16	0.00245412	Yes	Yes
MinorSalivaryGland	143	LINC00598	ENSG00000215483.9	13	0.0062947	0.113305	18	0.12005	No	No
MinorSalivaryGland	143	FOXO1	ENSG00000150907.7	13	0.00728936	0.10934	15	0.116304	No	No
MinorSalivaryGland	143	MRPS31	ENSG00000102738.7	13	0.00978566	0.127214	13	0.133172	No	No
MinorSalivaryGland	143	SLC25A15	ENSG00000102743.14	13	0.00405038	0.052655	13	0.063828	No	No
MinorSalivaryGland	143	ELF1	ENSG00000120690.15	13	0.00538257	0.0699734	13	0.0796599	No	No
MinorSalivaryGland	143	WBP4	ENSG00000120688.8	13	9.34447e-05	0.00121478	13	0.00630273	Yes	Yes
MinorSalivaryGland	143	KBTBD6	ENSG00000165572.7	13	0.000828064	0.0107648	13	0.0231596	Yes	No
MinorSalivaryGland	143	KBTBD7	ENSG00000120696.8	13	0.00588498	0.0765047	13	0.0856517	No	No
MinorSalivaryGland	143	MTRF1	ENSG00000120662.15	13	0.000700568	0.00980795	14	0.0219238	Yes	No
MinorSalivaryGland	143	NAA16	ENSG00000172766.18	13	0.00653058	0.0848975	13	0.0934534	No	No
MinorSalivaryGland	143	RGCC	ENSG00000102760.12	13	0.00156477	0.0203421	13	0.0335841	Yes	No
MinorSalivaryGland	143	VWA8	ENSG00000102763.17	13	0.00133913	0.0227652	17	0.0360305	Yes	No
MinorSalivaryGland	143	DGKH	ENSG00000102780.16	13	0.000507989	0.00812783	16	0.0197093	Yes	No
MinorSalivaryGland	143	AKAP11	ENSG00000023516.8	13	0.00030586	0.00489376	16	0.0147463	Yes	No
MinorSalivaryGland	143	TNFSF11	ENSG00000120659.14	13	0.000177339	0.00283743	16	0.0106998	Yes	No
MinorSalivaryGland	143	LINC01050	ENSG00000271216.1	13	0.00137294	0.0219671	16	0.0352164	Yes	No
MinorSalivaryGland	143	EPSTI1	ENSG00000133106.14	13	0.00194179	0.0330104	17	0.0457125	Yes	No
MinorSalivaryGland	143	DNAJC15	ENSG00000120675.5	13	7.27783e-27	1.23723e-25	17	4.54608e-23	Yes	Yes
MinorSalivaryGland	143	ENOX1	ENSG00000120658.13	13	0.0035909	0.0682271	19	0.0780637	No	No
MinorSalivaryGland	143	CCDC122	ENSG00000151773.12	13	5.91992e-05	0.000828789	14	0.00487337	Yes	Yes
MinorSalivaryGland	143	LACC1	ENSG00000179630.10	13	0.000370301	0.00518421	14	0.0152415	Yes	No
MinorSalivaryGland	143	LINC00284	ENSG00000233725.7	13	0.000200497	0.00280695	14	0.0106385	Yes	No
MinorSalivaryGland	143	RP11-269C23.5	ENSG00000277831.1	13	0.00294241	0.0353089	12	0.0477719	Yes	No
MinorSalivaryGland	143	SERP2	ENSG00000151778.10	13	0.000519333	0.00623199	12	0.0169621	Yes	No
MinorSalivaryGland	143	TUSC8	ENSG00000237361.2	13	1.86545e-05	0.000223854	12	0.00182218	Yes	Yes
MinorSalivaryGland	143	TSC22D1	ENSG00000102804.14	13	0.00591978	0.0710373	12	0.0806113	No	No
MinorSalivaryGland	143	RP11-442J21.2	ENSG00000276527.1	13	0.000254458	0.00279904	11	0.0106261	Yes	No
MinorSalivaryGland	143	LINC00330	ENSG00000235097.1	13	0.0119207	0.143048	12	0.148228	No	No
MinorSalivaryGland	143	NUFIP1	ENSG00000083635.7	13	0.0065486	0.0785832	12	0.0875944	No	No
MinorSalivaryGland	143	GPALPP1	ENSG00000133114.17	13	0.00577239	0.0692687	12	0.079023	No	No
MinorSalivaryGland	143	GTF2F2	ENSG00000188342.11	13	0.000434868	0.00565328	13	0.0160628	Yes	No
MinorSalivaryGland	143	KCTD4	ENSG00000180332.6	13	0.0078267	0.0939204	12	0.101824	No	No
MinorSalivaryGland	143	TPT1	ENSG00000133112.16	13	0.00192481	0.0230977	12	0.0363571	Yes	No
MinorSalivaryGland	143	SLC25A30	ENSG00000174032.16	13	0.00450699	0.0540839	12	0.0651426	No	No
MinorSalivaryGland	143	SLC25A30-AS1	ENSG00000251015.1	13	0.00454471	0.0545365	12	0.0655601	No	No
MinorSalivaryGland	143	COG3	ENSG00000136152.14	13	0.00492598	0.0640378	13	0.0742297	No	No
MinorSalivaryGland	143	ERICH6B	ENSG00000165837.11	13	0.000187817	0.00244162	13	0.00984013	Yes	Yes
MinorSalivaryGland	143	LINC01055	ENSG00000235366.2	13	2.17603e-05	0.000304644	14	0.0023272	Yes	Yes
MinorSalivaryGland	143	SIAH3	ENSG00000215475.4	13	0.00378898	0.0530457	14	0.0641981	No	No
MinorSalivaryGland	143	ZC3H13	ENSG00000123200.16	13	0.0015863	0.0237945	15	0.0370105	Yes	No
MinorSalivaryGland	143	CPB2	ENSG00000080618.13	13	3.27693e-06	4.9154e-05	15	0.000528413	Yes	Yes
MinorSalivaryGland	143	LCP1	ENSG00000136167.13	13	0.000803499	0.0120525	15	0.0247047	Yes	No
MinorSalivaryGland	143	LRRC63	ENSG00000173988.12	13	5.60091e-05	0.000840137	15	0.00492187	Yes	Yes
MinorSalivaryGland	143	RUBCNL	ENSG00000102445.18	13	0.00443311	0.0709298	16	0.0805192	No	No
MinorSalivaryGland	143	LINC01198	ENSG00000231817.7	13	0.000654416	0.00981624	15	0.021929	Yes	No
MinorSalivaryGland	143	LRCH1	ENSG00000136141.14	13	0.000333494	0.0056694	17	0.0160734	Yes	No
MinorSalivaryGland	143	ESD	ENSG00000139684.13	13	0.000937146	0.0149943	16	0.0280525	Yes	No
MinorSalivaryGland	143	HTR2A	ENSG00000102468.10	13	0.000946753	0.015148	16	0.0281928	Yes	No
MinorSalivaryGland	143	LINC00562	ENSG00000260388.2	13	0.000210721	0.00273937	13	0.010509	Yes	No
MinorSalivaryGland	143	SUCLA2	ENSG00000136143.14	13	2.47242e-06	3.21415e-05	13	0.000370919	Yes	Yes
MinorSalivaryGland	143	NUDT15	ENSG00000136159.3	13	0.000411603	0.00535084	13	0.0155252	Yes	No
MinorSalivaryGland	143	MED4	ENSG00000136146.14	13	0.00106857	0.0138914	13	0.0268202	Yes	No
MinorSalivaryGland	143	ITM2B	ENSG00000136156.12	13	0.00757213	0.0908655	12	0.0990469	No	No
MinorSalivaryGland	143	LINC00441	ENSG00000231473.2	13	0.00548702	0.0658442	12	0.0758521	No	No
MinorSalivaryGland	143	RB1	ENSG00000139687.13	13	0.000662496	0.00861245	13	0.0203157	Yes	No
MinorSalivaryGland	143	LPAR6	ENSG00000139679.15	13	0.00415616	0.05403	13	0.0650911	No	No
MinorSalivaryGland	143	RCBTB2	ENSG00000136161.12	13	0.000176581	0.00229555	13	0.00951148	Yes	Yes
MinorSalivaryGland	143	LINC00462	ENSG00000233610.1	13	0.0149082	0.193807	13	0.197046	No	No
MinorSalivaryGland	143	CYSLTR2	ENSG00000152207.7	13	0.0017833	0.0249662	14	0.0381121	Yes	No
MinorSalivaryGland	143	FNDC3A	ENSG00000102531.16	13	0.000932686	0.0130576	14	0.0258535	Yes	No
MinorSalivaryGland	143	CDADC1	ENSG00000102543.14	13	0.00779759	0.0935711	12	0.101511	No	No
MinorSalivaryGland	143	CAB39L	ENSG00000102547.18	13	0.000620441	0.00806573	13	0.0196322	Yes	No
MinorSalivaryGland	143	SETDB2	ENSG00000136169.16	13	4.60193e-05	0.000598251	13	0.00386092	Yes	Yes
MinorSalivaryGland	143	PHF11	ENSG00000136147.17	13	1.38443e-05	0.000179976	13	0.00154511	Yes	Yes
MinorSalivaryGland	143	RCBTB1	ENSG00000136144.11	13	6.9368e-05	0.000971152	14	0.00541323	Yes	Yes
MinorSalivaryGland	143	ARL11	ENSG00000152213.3	13	0.00165439	0.0231615	14	0.0364149	Yes	No
MinorSalivaryGland	143	EBPL	ENSG00000123179.13	13	1.08517e-11	1.51924e-10	14	5.68462e-09	Yes	Yes
MinorSalivaryGland	143	KPNA3	ENSG00000102753.9	13	0.00516004	0.0722406	14	0.0817294	No	No
MinorSalivaryGland	143	SPRYD7	ENSG00000123178.14	13	0.000693977	0.00902171	13	0.0208639	Yes	No
MinorSalivaryGland	143	TRIM13	ENSG00000204977.9	13	0.0017769	0.0230997	13	0.0363571	Yes	No
MinorSalivaryGland	143	KCNRG	ENSG00000198553.8	13	3.61676e-05	0.000470179	13	0.00324498	Yes	Yes
MinorSalivaryGland	143	DLEU1	ENSG00000176124.11	13	1.33619e-05	0.000213791	16	0.00175975	Yes	Yes
MinorSalivaryGland	143	DLEU7	ENSG00000186047.9	13	0.000222506	0.00267007	12	0.0103863	Yes	No
MinorSalivaryGland	143	RNASEH2B	ENSG00000136104.19	13	4.95763e-07	5.4534e-06	11	7.90641e-05	Yes	Yes
MinorSalivaryGland	143	FAM124A	ENSG00000150510.16	13	0.00148079	0.0162887	11	0.0293948	Yes	No
MinorSalivaryGland	143	SERPINE3	ENSG00000253309.6	13	0.00510026	0.0561028	11	0.0669647	No	No
MinorSalivaryGland	143	INTS6	ENSG00000102786.14	13	0.0054747	0.0602217	11	0.0706641	No	No
MinorSalivaryGland	143	WDFY2	ENSG00000139668.8	13	6.66718e-05	0.000666718	10	0.00417625	Yes	Yes
MinorSalivaryGland	143	DHRS12	ENSG00000102796.10	13	0.00380293	0.0342264	9	0.0468763	Yes	No
MinorSalivaryGland	143	LINC00282	ENSG00000281106.2	13	0.000806744	0.0072607	9	0.0185285	Yes	No
MinorSalivaryGland	143	ATP7B	ENSG00000123191.14	13	0.00193849	0.0193849	10	0.0325569	Yes	No
MinorSalivaryGland	143	ALG11	ENSG00000253710.2	13	9.15824e-05	0.000824242	9	0.00485492	Yes	Yes
MinorSalivaryGland	143	UTP14C	ENSG00000253797.2	13	0.000349338	0.00314404	9	0.0113817	Yes	No
MinorSalivaryGland	143	NEK5	ENSG00000197168.11	13	9.37111e-06	9.37111e-05	10	0.000906614	Yes	Yes
MinorSalivaryGland	143	NEK3	ENSG00000136098.16	13	0.000670542	0.00603488	9	0.0166651	Yes	No
MinorSalivaryGland	143	THSD1	ENSG00000136114.15	13	0.00952855	0.0857569	9	0.09423	No	No
MinorSalivaryGland	143	VPS36	ENSG00000136100.12	13	0.00383448	0.0345103	9	0.0471183	Yes	No
MinorSalivaryGland	143	RP11-245D16.4	ENSG00000278238.1	13	5.31824e-06	4.78642e-05	9	0.000516057	Yes	Yes
MinorSalivaryGland	143	CKAP2	ENSG00000136108.14	13	4.42362e-10	3.98126e-09	9	1.18547e-07	Yes	Yes
MinorSalivaryGland	143	HNRNPA1L2	ENSG00000139675.11	13	0.000193441	0.00193441	10	0.00856788	Yes	Yes
MinorSalivaryGland	143	RP11-93H24.3	ENSG00000273723.1	13	0.000393061	0.00393061	10	0.0129656	Yes	No
MinorSalivaryGland	143	SUGT1	ENSG00000165416.14	13	0.000949848	0.00949848	10	0.0215479	Yes	No
MinorSalivaryGland	143	CNMD	ENSG00000136110.12	13	0.00104893	0.0104893	10	0.0228436	Yes	No
MinorSalivaryGland	143	PCDH8	ENSG00000136099.13	13	9.54258e-08	9.54258e-07	10	1.64e-05	Yes	Yes
MinorSalivaryGland	143	OLFM4	ENSG00000102837.6	13	1.34085e-07	1.47493e-06	11	2.43245e-05	Yes	Yes
MinorSalivaryGland	143	PCDH17	ENSG00000118946.11	13	0.00142024	0.0184631	13	0.0316166	Yes	No
MinorSalivaryGland	143	DIAPH3	ENSG00000139734.17	13	0.00173966	0.0330535	19	0.045748	Yes	No
MinorSalivaryGland	143	TDRD3	ENSG00000083544.13	13	0.00128268	0.0205228	16	0.0337858	Yes	No
MinorSalivaryGland	143	PCDH20	ENSG00000280165.1	13	0.00183973	0.0331152	18	0.0457988	Yes	No
MinorSalivaryGland	143	PCDH9	ENSG00000184226.14	13	0.00198042	0.0356475	18	0.0480531	Yes	No
MinorSalivaryGland	143	DACH1	ENSG00000276644.4	13	0.00017045	0.00289765	17	0.0108373	Yes	No
MinorSalivaryGland	143	MZT1	ENSG00000204899.5	13	0.00431927	0.0647891	15	0.0749138	No	No
MinorSalivaryGland	143	BORA	ENSG00000136122.15	13	0.00117472	0.0176208	15	0.0307902	Yes	No
MinorSalivaryGland	143	DIS3	ENSG00000083520.14	13	0.00186777	0.0280165	15	0.0410135	Yes	No
MinorSalivaryGland	143	PIBF1	ENSG00000083535.15	13	3.5529e-05	0.000603993	17	0.00388387	Yes	Yes
MinorSalivaryGland	143	KLF5	ENSG00000102554.13	13	0.000317576	0.00508121	16	0.0150521	Yes	No
MinorSalivaryGland	143	KLF12	ENSG00000118922.17	13	0.000414266	0.00745679	18	0.018813	Yes	No
MinorSalivaryGland	143	TBC1D4	ENSG00000136111.12	13	8.70627e-09	1.56713e-07	18	3.27919e-06	Yes	Yes
MinorSalivaryGland	143	COMMD6	ENSG00000188243.12	13	0.000128988	0.0020638	16	0.00891515	Yes	Yes
MinorSalivaryGland	143	UCHL3	ENSG00000118939.17	13	0.00157607	0.0252172	16	0.0383613	Yes	No
MinorSalivaryGland	143	LMO7	ENSG00000136153.19	13	0.000767065	0.0130401	17	0.0258355	Yes	No
MinorSalivaryGland	143	LMO7DN	ENSG00000178734.5	13	0.00763261	0.122122	16	0.128339	No	No
MinorSalivaryGland	143	KCTD12	ENSG00000178695.5	13	0.000550866	0.00716125	13	0.0183893	Yes	No
MinorSalivaryGland	143	AC000403.4	ENSG00000278727.1	13	0.000821387	0.010678	13	0.023085	Yes	No
MinorSalivaryGland	143	CLN5	ENSG00000102805.14	13	0.00119288	0.0155075	13	0.0285875	Yes	No
MinorSalivaryGland	143	FBXL3	ENSG00000005812.10	13	0.003912	0.050856	13	0.0622138	No	No
MinorSalivaryGland	143	AC001226.7	ENSG00000274898.1	13	0.000648183	0.00842638	13	0.0200804	Yes	No
MinorSalivaryGland	143	MYCBP2	ENSG00000005810.17	13	0.0171432	0.27429	16	0.275716	No	No
MinorSalivaryGland	143	SCEL	ENSG00000136155.16	13	0.000950204	0.0133029	14	0.0261279	Yes	No
MinorSalivaryGland	143	SLAIN1	ENSG00000139737.21	13	0.00168909	0.0219581	13	0.0352081	Yes	No
MinorSalivaryGland	143	EDNRB	ENSG00000136160.14	13	0.000546628	0.00655954	12	0.0174832	Yes	No
MinorSalivaryGland	143	RNF219	ENSG00000152193.7	13	0.008043	0.112602	14	0.1194	No	No
MinorSalivaryGland	143	RBM26	ENSG00000139746.15	13	0.00253636	0.0329726	13	0.0456877	Yes	No
MinorSalivaryGland	143	NDFIP2	ENSG00000102471.13	13	0.00109961	0.014295	13	0.0272463	Yes	No
MinorSalivaryGland	143	LINC01068	ENSG00000227676.3	13	1.25154e-13	1.50185e-12	12	7.79434e-11	Yes	Yes
MinorSalivaryGland	143	SPRY2	ENSG00000136158.11	13	0.00461188	0.0599544	13	0.0704322	No	No
MinorSalivaryGland	143	LINC00377	ENSG00000229246.1	13	0.000361116	0.00577786	16	0.0162285	Yes	No
MinorSalivaryGland	143	SLITRK6	ENSG00000184564.8	13	0.000719986	0.0151197	21	0.0281695	Yes	No
MinorSalivaryGland	143	MIR4500HG	ENSG00000228824.6	13	0.00613792	0.110483	18	0.117397	No	No
MinorSalivaryGland	143	SLITRK5	ENSG00000165300.7	13	0.0063647	0.0954705	15	0.103267	No	No
MinorSalivaryGland	143	LINC00397	ENSG00000223404.3	13	0.00541578	0.0812367	15	0.0899681	No	No
MinorSalivaryGland	143	RP11-471M2.3	ENSG00000272046.1	13	0.00633788	0.0950681	15	0.102894	No	No
MinorSalivaryGland	143	GPC6	ENSG00000183098.10	13	0.000469446	0.012675	27	0.025447	Yes	No
MinorSalivaryGland	143	DCT	ENSG00000080166.15	13	0.000316885	0.00570393	18	0.0161145	Yes	No
MinorSalivaryGland	143	TGDS	ENSG00000088451.10	13	0.00111395	0.0200511	18	0.0332886	Yes	No
MinorSalivaryGland	143	GPR180	ENSG00000152749.7	13	7.69107e-07	1.38439e-05	18	0.000177736	Yes	Yes
MinorSalivaryGland	143	SOX21	ENSG00000125285.5	13	0.00110118	0.0187201	17	0.0318729	Yes	No
MinorSalivaryGland	143	SOX21-AS1	ENSG00000227640.2	13	0.00322756	0.0548685	17	0.0658706	No	No
MinorSalivaryGland	143	ABCC4	ENSG00000125257.13	13	3.63028e-05	0.00065345	18	0.00411418	Yes	Yes
MinorSalivaryGland	143	CLDN10	ENSG00000134873.9	13	0.0076004	0.129207	17	0.135058	No	No
MinorSalivaryGland	143	DZIP1	ENSG00000134874.17	13	0.00246158	0.0393853	16	0.0514789	No	No
MinorSalivaryGland	143	DNAJC3-AS1	ENSG00000247400.3	13	0.000712809	0.0106921	15	0.0230905	Yes	No
MinorSalivaryGland	143	DNAJC3	ENSG00000102580.14	13	0.00590381	0.0885571	15	0.096832	No	No
MinorSalivaryGland	143	UGGT2	ENSG00000102595.19	13	4.85618e-05	0.000776988	16	0.00463469	Yes	Yes
MinorSalivaryGland	143	OXGR1	ENSG00000165621.8	13	0.00781884	0.0860072	11	0.0944655	No	No
MinorSalivaryGland	143	MBNL2	ENSG00000139793.18	13	0.000315881	0.00410645	13	0.0132853	Yes	No
MinorSalivaryGland	143	RAP2A	ENSG00000125249.6	13	0.000334612	0.00401534	12	0.013131	Yes	No
MinorSalivaryGland	143	IPO5	ENSG00000065150.18	13	0.00587077	0.0880615	15	0.0964049	No	No
MinorSalivaryGland	143	FARP1	ENSG00000152767.16	13	0.00237988	0.0428379	18	0.0546958	No	No
MinorSalivaryGland	143	RNF113B	ENSG00000139797.7	13	0.00203821	0.0305731	15	0.0434186	Yes	No
MinorSalivaryGland	143	STK24	ENSG00000102572.14	13	0.00359943	0.0611903	17	0.0715583	No	No
MinorSalivaryGland	143	SLC15A1	ENSG00000088386.16	13	7.88466e-06	0.000141924	18	0.00127361	Yes	Yes
MinorSalivaryGland	143	DOCK9	ENSG00000088387.18	13	0.0022994	0.0436886	19	0.0555196	No	No
MinorSalivaryGland	143	UBAC2-AS1	ENSG00000228889.6	13	0.000644838	0.0109623	17	0.0234211	Yes	No
MinorSalivaryGland	143	UBAC2	ENSG00000134882.15	13	0.00282659	0.0508787	18	0.0622232	No	No
MinorSalivaryGland	143	GPR18	ENSG00000125245.12	13	0.00105616	0.0179547	17	0.0310958	Yes	No
MinorSalivaryGland	143	GPR183	ENSG00000169508.6	13	0.000591704	0.010059	17	0.0222655	Yes	No
MinorSalivaryGland	143	TM9SF2	ENSG00000125304.8	13	2.6816e-05	0.000429056	16	0.00302718	Yes	Yes
MinorSalivaryGland	143	CLYBL	ENSG00000125246.15	13	0.0033478	0.0602605	18	0.0706738	No	No
MinorSalivaryGland	143	RP11-12G12.7	ENSG00000274605.1	13	0.00021146	0.00338336	16	0.0118746	Yes	No
MinorSalivaryGland	143	PCCA	ENSG00000175198.15	13	0.00154595	0.030919	20	0.0437136	Yes	No
MinorSalivaryGland	143	GGACT	ENSG00000134864.10	13	0.00171648	0.0291802	17	0.0421296	Yes	No
MinorSalivaryGland	143	TMTC4	ENSG00000125247.15	13	5.17742e-09	8.80161e-08	17	1.98653e-06	Yes	Yes
MinorSalivaryGland	143	NALCN	ENSG00000102452.15	13	0.000819836	0.0155769	19	0.0286637	Yes	No
MinorSalivaryGland	143	ITGBL1	ENSG00000198542.13	13	0.00166168	0.0315719	19	0.0443489	Yes	No
MinorSalivaryGland	143	FGF14	ENSG00000102466.15	13	0.000318051	0.00731517	23	0.0185895	Yes	No
MinorSalivaryGland	143	FGF14-AS2	ENSG00000272143.1	13	0.000806265	0.0129002	16	0.0256861	Yes	No
MinorSalivaryGland	143	RP11-29B2.6	ENSG00000276957.1	13	0.00122439	0.0195902	16	0.0327758	Yes	No
MinorSalivaryGland	143	TPP2	ENSG00000134900.11	13	0.00164444	0.026311	16	0.0393573	Yes	No
MinorSalivaryGland	143	TEX30	ENSG00000151287.16	13	0.00525687	0.0841099	16	0.092692	No	No
MinorSalivaryGland	143	KDELC1	ENSG00000134901.12	13	0.00549254	0.0878806	16	0.0962354	No	No
MinorSalivaryGland	143	BIVM	ENSG00000134897.13	13	0.00128026	0.0204842	16	0.0337501	Yes	No
MinorSalivaryGland	143	ERCC5	ENSG00000134899.18	13	0.000441803	0.00662705	15	0.0175815	Yes	No
MinorSalivaryGland	143	RP11-255P5.2	ENSG00000272542.1	13	7.37628e-05	0.00110644	15	0.00593159	Yes	Yes
MinorSalivaryGland	143	RP11-255P5.3	ENSG00000278445.1	13	0.000109391	0.00164087	15	0.00771392	Yes	Yes
MinorSalivaryGland	143	EFNB2	ENSG00000125266.6	13	0.000225143	0.00382743	17	0.012785	Yes	No
MinorSalivaryGland	143	ARGLU1	ENSG00000134884.13	13	0.00318697	0.0541784	17	0.0652357	No	No
MinorSalivaryGland	143	LINC00551	ENSG00000272274.1	13	0.000533605	0.00907129	17	0.0209237	Yes	No
MinorSalivaryGland	143	FAM155A	ENSG00000204442.3	13	0.00191348	0.0420965	22	0.0540384	No	No
MinorSalivaryGland	143	LIG4	ENSG00000174405.13	13	0.000731182	0.0131613	18	0.0259638	Yes	No
MinorSalivaryGland	143	ABHD13	ENSG00000139826.5	13	0.00215794	0.0388429	18	0.0509912	No	No
MinorSalivaryGland	143	TNFSF13B	ENSG00000102524.11	13	0.000692479	0.0131571	19	0.0259633	Yes	No
MinorSalivaryGland	143	MYO16	ENSG00000041515.15	13	0.00199399	0.0458618	23	0.0575253	No	No
MinorSalivaryGland	143	RP11-54H7.4	ENSG00000275216.1	13	0.00126564	0.0227815	18	0.0360343	Yes	No
MinorSalivaryGland	143	IRS2	ENSG00000185950.8	13	0.0020968	0.0440327	21	0.055841	No	No
MinorSalivaryGland	143	RP11-403A3.3	ENSG00000275830.1	13	7.41577e-05	0.00155731	21	0.00744495	Yes	Yes
MinorSalivaryGland	143	COL4A1	ENSG00000187498.14	13	1.24439e-05	0.000261323	21	0.00206229	Yes	Yes
MinorSalivaryGland	143	COL4A2	ENSG00000134871.17	13	7.41401e-07	1.63108e-05	22	0.000205389	Yes	Yes
MinorSalivaryGland	143	RAB20	ENSG00000139832.4	13	0.00168785	0.0354449	21	0.0478994	Yes	No
MinorSalivaryGland	143	NAXD	ENSG00000213995.11	13	0.000371053	0.00779211	21	0.019242	Yes	No
MinorSalivaryGland	143	CARS2	ENSG00000134905.16	13	1.79255e-08	3.76436e-07	21	7.0787e-06	Yes	Yes
MinorSalivaryGland	143	ING1	ENSG00000153487.12	13	0.000655923	0.0137744	21	0.0266775	Yes	No
MinorSalivaryGland	143	LINC00346	ENSG00000255874.2	13	0.00174219	0.0348439	20	0.0473963	Yes	No
MinorSalivaryGland	143	ANKRD10	ENSG00000088448.14	13	0.00152785	0.030557	20	0.0434112	Yes	No
MinorSalivaryGland	143	RP11-365P13.5	ENSG00000277767.1	13	1.30298e-14	2.60596e-13	20	1.5199e-11	Yes	Yes
MinorSalivaryGland	143	ARHGEF7	ENSG00000102606.17	13	3.38426e-07	7.10695e-06	21	9.95189e-05	Yes	Yes
MinorSalivaryGland	143	TEX29	ENSG00000153495.10	13	0.000276034	0.00524465	19	0.0153393	Yes	No
MinorSalivaryGland	143	LINC00403	ENSG00000224243.1	13	0.00929619	0.158035	17	0.162529	No	No
MinorSalivaryGland	143	TUBGCP3	ENSG00000126216.13	13	0.00315638	0.0536585	17	0.0647863	No	No
MinorSalivaryGland	143	RP11-88E10.4	ENSG00000277159.1	13	0.00141271	0.0226033	16	0.0358515	Yes	No
MinorSalivaryGland	143	RP11-88E10.5	ENSG00000274922.1	13	1.20632e-05	0.000180947	15	0.00155054	Yes	Yes
MinorSalivaryGland	143	ATP11A	ENSG00000068650.18	13	0.00017851	0.00303467	17	0.0111551	Yes	No
MinorSalivaryGland	143	MCF2L	ENSG00000126217.20	13	8.09998e-05	0.001458	18	0.00713541	Yes	Yes
MinorSalivaryGland	143	RP11-120K24.3	ENSG00000267868.1	13	1.01733e-05	0.000162774	16	0.00142336	Yes	Yes
MinorSalivaryGland	143	F7	ENSG00000057593.13	13	5.25e-06	8.92501e-05	17	0.000872927	Yes	Yes
MinorSalivaryGland	143	F10	ENSG00000126218.11	13	0.000316345	0.00537786	17	0.0155692	Yes	No
MinorSalivaryGland	143	PROZ	ENSG00000126231.13	13	1.14992e-05	0.000195486	17	0.00164323	Yes	Yes
MinorSalivaryGland	143	PCID2	ENSG00000126226.21	13	0.000239778	0.00407623	17	0.0132521	Yes	No
MinorSalivaryGland	143	CUL4A	ENSG00000139842.14	13	0.000501204	0.00852047	17	0.0202041	Yes	No
MinorSalivaryGland	143	LAMP1	ENSG00000185896.10	13	0.00624443	0.0999109	16	0.10745	No	No
MinorSalivaryGland	143	GRTP1	ENSG00000139835.13	13	5.59756e-07	9.51586e-06	17	0.000128643	Yes	Yes
MinorSalivaryGland	143	ADPRHL1	ENSG00000153531.13	13	0.00346473	0.0554357	16	0.0663668	No	No
MinorSalivaryGland	143	DCUN1D2	ENSG00000150401.14	13	0.000738304	0.0110746	15	0.0235708	Yes	No
MinorSalivaryGland	143	TMCO3	ENSG00000150403.17	13	0.00315626	0.0473439	15	0.0588698	No	No
MinorSalivaryGland	143	TFDP1	ENSG00000198176.12	13	0.0104597	0.146435	14	0.151422	No	No
MinorSalivaryGland	143	ATP4B	ENSG00000186009.4	13	0.00286016	0.0371821	13	0.0494971	Yes	No
MinorSalivaryGland	143	TMEM255B	ENSG00000184497.12	13	0.000210386	0.00273502	13	0.0104967	Yes	No
MinorSalivaryGland	143	GAS6	ENSG00000183087.14	13	0.00464133	0.055696	12	0.0665699	No	No
MinorSalivaryGland	143	GAS6-AS2	ENSG00000272695.1	13	0.00265432	0.0318519	12	0.0446262	Yes	No
MinorSalivaryGland	143	LINC00452	ENSG00000229373.8	13	0.00811492	0.0973791	12	0.105059	No	No
MinorSalivaryGland	143	LINC00565	ENSG00000260910.1	13	0.00179733	0.0197706	11	0.0329755	Yes	No
MinorSalivaryGland	143	ABC13-47488600E17.1	ENSG00000283199.1	13	0.000549573	0.0060453	11	0.0166794	Yes	No
MinorSalivaryGland	143	RASA3	ENSG00000185989.10	13	0.000525049	0.00577554	11	0.0162245	Yes	No
MinorSalivaryGland	143	CDC16	ENSG00000130177.14	13	1.55996e-08	1.24797e-07	8	2.70745e-06	Yes	Yes
MinorSalivaryGland	143	UPF3A	ENSG00000169062.14	13	3.21455e-05	0.000257164	8	0.00203559	Yes	Yes
MinorSalivaryGland	143	CHAMP1	ENSG00000198824.5	13	0.000720241	0.00576193	8	0.0162105	Yes	No
MinorSalivaryGland	143	TTC5	ENSG00000136319.11	14	0.000569988	0.00911981	16	0.0210014	Yes	No
MinorSalivaryGland	143	CTD-2292M16.8	ENSG00000258768.2	14	0.000552199	0.00883519	16	0.0206234	Yes	No
MinorSalivaryGland	143	CCNB1IP1	ENSG00000100814.17	14	0.000148305	0.00237288	16	0.00968996	Yes	Yes
MinorSalivaryGland	143	PARP2	ENSG00000129484.13	14	0.000162911	0.00260658	16	0.0102462	Yes	No
MinorSalivaryGland	143	TEP1	ENSG00000129566.12	14	0.000171756	0.00291985	17	0.0108788	Yes	No
MinorSalivaryGland	143	KLHL33	ENSG00000185271.7	14	0.000208178	0.00353902	17	0.0121964	Yes	No
MinorSalivaryGland	143	OSGEP	ENSG00000092094.10	14	7.32501e-06	0.000124525	17	0.00115243	Yes	Yes
MinorSalivaryGland	143	APEX1	ENSG00000100823.11	14	0.000817168	0.0138919	17	0.0268202	Yes	No
MinorSalivaryGland	143	TMEM55B	ENSG00000165782.10	14	0.000547409	0.00930596	17	0.021286	Yes	No
MinorSalivaryGland	143	PNP	ENSG00000198805.11	14	6.55144e-08	1.11374e-06	17	1.89407e-05	Yes	Yes
MinorSalivaryGland	143	RNASE4	ENSG00000258818.3	14	0.00189112	0.0359313	19	0.0483257	Yes	No
MinorSalivaryGland	143	ANG	ENSG00000214274.9	14	0.00108601	0.0206342	19	0.0338652	Yes	No
MinorSalivaryGland	143	RNASE6	ENSG00000169413.2	14	7.40654e-05	0.00140724	19	0.00695557	Yes	Yes
MinorSalivaryGland	143	RNASE1	ENSG00000129538.13	14	1.2478e-05	0.000249561	20	0.00198999	Yes	Yes
MinorSalivaryGland	143	RNASE3	ENSG00000169397.3	14	0.000167178	0.00334355	20	0.0117908	Yes	No
MinorSalivaryGland	143	RNASE2	ENSG00000169385.2	14	0.000806486	0.0169362	21	0.0300659	Yes	No
MinorSalivaryGland	143	METTL17	ENSG00000165792.17	14	0.000367382	0.00771503	21	0.0191437	Yes	No
MinorSalivaryGland	143	SLC39A2	ENSG00000165794.9	14	0.000216242	0.00454107	21	0.0140597	Yes	No
MinorSalivaryGland	143	NDRG2	ENSG00000165795.23	14	0.000633126	0.0132956	21	0.0261221	Yes	No
MinorSalivaryGland	143	AL161668.5	ENSG00000258604.1	14	0.00046392	0.00974231	21	0.0218448	Yes	No
MinorSalivaryGland	143	TPPP2	ENSG00000179636.14	14	0.000566607	0.0118987	21	0.0245428	Yes	No
MinorSalivaryGland	143	RNASE13	ENSG00000206150.3	14	0.00179565	0.0377087	21	0.0499952	Yes	No
MinorSalivaryGland	143	RNASE7	ENSG00000165799.4	14	0.00165739	0.0348052	21	0.047366	Yes	No
MinorSalivaryGland	143	RNASE8	ENSG00000173431.2	14	0.0014361	0.0301581	21	0.0430373	Yes	No
MinorSalivaryGland	143	ARHGEF40	ENSG00000165801.9	14	0.000857358	0.0180045	21	0.0311497	Yes	No
MinorSalivaryGland	143	ZNF219	ENSG00000165804.15	14	0.00160429	0.0320859	20	0.044848	Yes	No
MinorSalivaryGland	143	TMEM253	ENSG00000232070.8	14	0.00101976	0.0203952	20	0.0336476	Yes	No
MinorSalivaryGland	143	HNRNPC	ENSG00000092199.17	14	0.000388432	0.0085455	22	0.0202403	Yes	No
MinorSalivaryGland	143	RPGRIP1	ENSG00000092200.12	14	0.000129959	0.0028591	22	0.0107506	Yes	No
MinorSalivaryGland	143	SUPT16H	ENSG00000092201.9	14	6.41894e-05	0.00134798	21	0.00677937	Yes	Yes
MinorSalivaryGland	143	CHD8	ENSG00000100888.12	14	0.000519645	0.0114322	22	0.0239462	Yes	No
MinorSalivaryGland	143	RAB2B	ENSG00000129472.13	14	0.000461952	0.00970099	21	0.0217934	Yes	No
MinorSalivaryGland	143	TOX4	ENSG00000092203.13	14	0.000195243	0.0041001	21	0.0132853	Yes	No
MinorSalivaryGland	143	METTL3	ENSG00000165819.11	14	6.79444e-05	0.00142683	21	0.00702814	Yes	Yes
MinorSalivaryGland	143	SALL2	ENSG00000165821.11	14	0.000180146	0.00378306	21	0.0126932	Yes	No
MinorSalivaryGland	143	TRAV4	ENSG00000211778.2	14	0.00056761	0.0119198	21	0.0245588	Yes	No
MinorSalivaryGland	143	TRAV8-2	ENSG00000211786.3	14	0.000450473	0.00945994	21	0.021507	Yes	No
MinorSalivaryGland	143	TRAV13-1	ENSG00000211788.2	14	0.00283216	0.0594753	21	0.0699988	No	No
MinorSalivaryGland	143	TRAV12-2	ENSG00000211789.2	14	0.00169588	0.0356135	21	0.0480249	Yes	No
MinorSalivaryGland	143	TRAV8-6	ENSG00000211795.3	14	0.000199059	0.00418023	21	0.01341	Yes	No
MinorSalivaryGland	143	TRAV19	ENSG00000211799.3	14	0.00324072	0.068055	21	0.0779146	No	No
MinorSalivaryGland	143	TRDC	ENSG00000211829.9	14	0.0017912	0.0376152	21	0.0498924	Yes	No
MinorSalivaryGland	143	TRAC	ENSG00000277734.7	14	0.000765452	0.015309	20	0.0283554	Yes	No
MinorSalivaryGland	143	DAD1	ENSG00000129562.10	14	0.000730931	0.0146186	20	0.0276196	Yes	No
MinorSalivaryGland	143	ABHD4	ENSG00000100439.10	14	1.12907e-08	2.25815e-07	20	4.50452e-06	Yes	Yes
MinorSalivaryGland	143	OXA1L	ENSG00000155463.12	14	0.000415538	0.00831075	20	0.0199537	Yes	No
MinorSalivaryGland	143	SLC7A7	ENSG00000155465.18	14	2.0007e-05	0.00040014	20	0.002875	Yes	Yes
MinorSalivaryGland	143	MRPL52	ENSG00000172590.18	14	0.000323425	0.00646849	20	0.0173669	Yes	No
MinorSalivaryGland	143	MMP14	ENSG00000157227.12	14	0.00498822	0.0997643	20	0.107305	No	No
MinorSalivaryGland	143	LRP10	ENSG00000197324.8	14	0.00295921	0.056225	19	0.0670713	No	No
MinorSalivaryGland	143	REM2	ENSG00000139890.9	14	1.9475e-05	0.000370025	19	0.00270517	Yes	Yes
MinorSalivaryGland	143	RBM23	ENSG00000100461.17	14	3.15051e-06	5.98597e-05	19	0.000623084	Yes	Yes
MinorSalivaryGland	143	PRMT5	ENSG00000100462.15	14	0.00196593	0.0373527	19	0.0496629	Yes	No
MinorSalivaryGland	143	HAUS4	ENSG00000092036.18	14	1.91039e-14	3.4387e-13	18	1.96198e-11	Yes	Yes
MinorSalivaryGland	143	AJUBA	ENSG00000129474.15	14	0.000344366	0.0061986	18	0.0169239	Yes	No
MinorSalivaryGland	143	C14orf93	ENSG00000100802.14	14	0.00103843	0.0186918	18	0.0318399	Yes	No
MinorSalivaryGland	143	PSMB5	ENSG00000100804.18	14	5.0347e-05	0.000906245	18	0.00517129	Yes	Yes
MinorSalivaryGland	143	CDH24	ENSG00000139880.19	14	8.63181e-05	0.00155373	18	0.00743167	Yes	Yes
MinorSalivaryGland	143	ACIN1	ENSG00000100813.14	14	0.00289825	0.0521684	18	0.0634094	No	No
MinorSalivaryGland	143	C14orf119	ENSG00000179933.5	14	0.00156888	0.0282398	18	0.0412352	Yes	No
MinorSalivaryGland	143	CEBPE	ENSG00000092067.5	14	0.000135338	0.00230074	17	0.00952225	Yes	Yes
MinorSalivaryGland	143	SLC7A8	ENSG00000092068.19	14	0.000116414	0.00209546	18	0.0089988	Yes	Yes
MinorSalivaryGland	143	HOMEZ	ENSG00000215271.7	14	0.000991009	0.0148651	15	0.0279246	Yes	No
MinorSalivaryGland	143	PPP1R3E	ENSG00000235194.8	14	0.00328757	0.0493136	15	0.0607964	No	No
MinorSalivaryGland	143	BCL2L2	ENSG00000129473.9	14	0.00390064	0.0585096	15	0.0691678	No	No
MinorSalivaryGland	143	BCL2L2-PABPN1	ENSG00000258643.5	14	0.0028682	0.043023	15	0.0548939	No	No
MinorSalivaryGland	143	PABPN1	ENSG00000100836.10	14	0.00194328	0.0291492	15	0.042098	Yes	No
MinorSalivaryGland	143	SLC22A17	ENSG00000092096.16	14	0.0011252	0.016878	15	0.030006	Yes	No
MinorSalivaryGland	143	EFS	ENSG00000100842.12	14	0.00122356	0.0183534	15	0.0315011	Yes	No
MinorSalivaryGland	143	CMTM5	ENSG00000166091.19	14	0.00125146	0.0187719	15	0.0319301	Yes	No
MinorSalivaryGland	143	MYH6	ENSG00000197616.11	14	0.0044499	0.0667485	15	0.07671	No	No
MinorSalivaryGland	143	MYH7	ENSG00000092054.12	14	0.00390144	0.0585216	15	0.0691776	No	No
MinorSalivaryGland	143	NGDN	ENSG00000129460.15	14	0.000506285	0.00810055	16	0.0196778	Yes	No
MinorSalivaryGland	143	ZFHX2	ENSG00000136367.13	14	0.00156905	0.0251049	16	0.0382507	Yes	No
MinorSalivaryGland	143	THTPA	ENSG00000259431.5	14	0.000965151	0.0144773	15	0.0274481	Yes	No
MinorSalivaryGland	143	AP1G2	ENSG00000213983.11	14	0.000675368	0.0101305	15	0.0223723	Yes	No
MinorSalivaryGland	143	JPH4	ENSG00000092051.16	14	0.000137274	0.0020591	15	0.00890683	Yes	Yes
MinorSalivaryGland	143	RP11-66N24.6	ENSG00000274002.1	14	0.000776813	0.0116522	15	0.0242435	Yes	No
MinorSalivaryGland	143	DHRS2	ENSG00000100867.14	14	0.000739942	0.0110991	15	0.023612	Yes	No
MinorSalivaryGland	143	DHRS4	ENSG00000157326.18	14	0.00083866	0.0125799	15	0.0253114	Yes	No
MinorSalivaryGland	143	DHRS4L2	ENSG00000187630.15	14	3.40792e-05	0.000511188	15	0.00343635	Yes	Yes
MinorSalivaryGland	143	CARMIL3	ENSG00000186648.14	14	0.00133991	0.0200987	15	0.0333452	Yes	No
MinorSalivaryGland	143	NRL	ENSG00000129535.12	14	0.000475486	0.00713228	15	0.0183487	Yes	No
MinorSalivaryGland	143	PCK2	ENSG00000100889.11	14	9.27999e-05	0.001392	15	0.00692119	Yes	Yes
MinorSalivaryGland	143	DCAF11	ENSG00000100897.17	14	0.00407674	0.0611512	15	0.071521	No	No
MinorSalivaryGland	143	FITM1	ENSG00000139914.6	14	0.00147935	0.0221903	15	0.0354395	Yes	No
MinorSalivaryGland	143	PSME1	ENSG00000092010.14	14	0.00270288	0.0405432	15	0.0525377	No	No
MinorSalivaryGland	143	EMC9	ENSG00000100908.13	14	3.12653e-13	4.68979e-12	15	2.24963e-10	Yes	Yes
MinorSalivaryGland	143	RP11-468E2.5	ENSG00000259321.1	14	0.0012131	0.0181966	15	0.0313374	Yes	No
MinorSalivaryGland	143	PSME2	ENSG00000100911.15	14	0.00131528	0.0197293	15	0.0329275	Yes	No
MinorSalivaryGland	143	RNF31	ENSG00000092098.16	14	0.00283904	0.0425856	15	0.0544759	No	No
MinorSalivaryGland	143	IRF9	ENSG00000213928.8	14	0.000300055	0.00450082	15	0.0140009	Yes	No
MinorSalivaryGland	143	REC8	ENSG00000100918.12	14	0.000100234	0.0015035	15	0.00728822	Yes	Yes
MinorSalivaryGland	143	IPO4	ENSG00000196497.16	14	0.00309855	0.0464783	15	0.0581042	No	No
MinorSalivaryGland	143	TM9SF1	ENSG00000100926.14	14	0.00437862	0.0656792	15	0.0757143	No	No
MinorSalivaryGland	143	RP11-468E2.10	ENSG00000276698.1	14	0.00699914	0.104987	15	0.112251	No	No
MinorSalivaryGland	143	TSSK4	ENSG00000139908.14	14	0.00374094	0.0561142	15	0.0669696	No	No
MinorSalivaryGland	143	CHMP4A	ENSG00000254505.9	14	8.63483e-05	0.00129523	15	0.00661531	Yes	Yes
MinorSalivaryGland	143	MDP1	ENSG00000213920.8	14	0.000871927	0.0130789	15	0.0258761	Yes	No
MinorSalivaryGland	143	NEDD8	ENSG00000129559.12	14	0.000908676	0.0136301	15	0.0264959	Yes	No
MinorSalivaryGland	143	GMPR2	ENSG00000100938.17	14	0.0012521	0.0187815	15	0.03194	Yes	No
MinorSalivaryGland	143	TINF2	ENSG00000092330.15	14	0.0079643	0.119465	15	0.12595	No	No
MinorSalivaryGland	143	TGM1	ENSG00000092295.11	14	0.000117441	0.00187905	16	0.0084447	Yes	Yes
MinorSalivaryGland	143	RABGGTA	ENSG00000100949.14	14	0.0029465	0.0441975	15	0.0559959	No	No
MinorSalivaryGland	143	DHRS1	ENSG00000157379.13	14	3.0598e-05	0.000489567	16	0.00333247	Yes	Yes
MinorSalivaryGland	143	NOP9	ENSG00000196943.12	14	0.00248093	0.0396948	16	0.0517436	No	No
MinorSalivaryGland	143	LTB4R2	ENSG00000213906.9	14	0.00147112	0.0235379	16	0.0367626	Yes	No
MinorSalivaryGland	143	LTB4R	ENSG00000213903.8	14	0.000145021	0.00232034	16	0.00956609	Yes	Yes
MinorSalivaryGland	143	ADCY4	ENSG00000129467.13	14	1.97672e-07	3.16276e-06	16	4.87877e-05	Yes	Yes
MinorSalivaryGland	143	RIPK3	ENSG00000129465.15	14	0.000215855	0.00345368	16	0.0120286	Yes	No
MinorSalivaryGland	143	NFATC4	ENSG00000100968.13	14	0.00144299	0.0245309	17	0.0376918	Yes	No
MinorSalivaryGland	143	NYNRIN	ENSG00000205978.5	14	0.00689102	0.117147	17	0.123755	No	No
MinorSalivaryGland	143	CBLN3	ENSG00000139899.10	14	5.98907e-20	1.01814e-18	17	1.29898e-16	Yes	Yes
MinorSalivaryGland	143	KHNYN	ENSG00000100441.9	14	5.30122e-07	9.01207e-06	17	0.000122917	Yes	Yes
MinorSalivaryGland	143	SDR39U1	ENSG00000100445.17	14	7.49948e-05	0.00127491	17	0.00654082	Yes	Yes
MinorSalivaryGland	143	CMA1	ENSG00000092009.10	14	0.00246716	0.0419416	17	0.0538998	No	No
MinorSalivaryGland	143	CTSG	ENSG00000100448.3	14	0.0039215	0.0666656	17	0.0766253	No	No
MinorSalivaryGland	143	GZMH	ENSG00000100450.12	14	0.00615802	0.104686	17	0.111943	No	No
MinorSalivaryGland	143	GZMB	ENSG00000100453.12	14	5.44706e-05	0.000926001	17	0.00525888	Yes	Yes
MinorSalivaryGland	143	STXBP6	ENSG00000168952.15	14	1.14844e-10	2.06718e-09	18	6.42611e-08	Yes	Yes
MinorSalivaryGland	143	NOVA1	ENSG00000139910.19	14	0.000646413	0.00904978	14	0.0208951	Yes	No
MinorSalivaryGland	143	RP11-412H8.2	ENSG00000258175.1	14	2.15532e-05	0.000280191	13	0.00218029	Yes	Yes
MinorSalivaryGland	143	PRKD1	ENSG00000184304.14	14	0.00319915	0.0447881	14	0.0565453	No	No
MinorSalivaryGland	143	G2E3	ENSG00000092140.14	14	0.00296052	0.0325657	11	0.0452844	Yes	No
MinorSalivaryGland	143	SCFD1	ENSG00000092108.20	14	0.00451085	0.0496193	11	0.0610628	No	No
MinorSalivaryGland	143	COCH	ENSG00000100473.15	14	0.00980647	0.117678	12	0.124244	No	No
MinorSalivaryGland	143	STRN3	ENSG00000196792.11	14	0.000926015	0.0120382	13	0.0246947	Yes	No
MinorSalivaryGland	143	AP4S1	ENSG00000100478.14	14	0.00379244	0.0493018	13	0.060786	No	No
MinorSalivaryGland	143	HECTD1	ENSG00000092148.12	14	0.00330208	0.0429271	13	0.0547943	No	No
MinorSalivaryGland	143	HEATR5A	ENSG00000129493.14	14	9.75019e-05	0.00126752	13	0.00651201	Yes	Yes
MinorSalivaryGland	143	RP11-176H8.1	ENSG00000203546.7	14	5.19632e-05	0.000675522	13	0.00421416	Yes	Yes
MinorSalivaryGland	143	DTD2	ENSG00000129480.12	14	0.000179258	0.00233035	13	0.00959076	Yes	Yes
MinorSalivaryGland	143	NUBPL	ENSG00000151413.16	14	0.00459865	0.0781771	17	0.0872263	No	No
MinorSalivaryGland	143	ARHGAP5	ENSG00000100852.12	14	6.10303e-05	0.000976485	16	0.00542441	Yes	Yes
MinorSalivaryGland	143	AKAP6	ENSG00000151320.10	14	0.000564759	0.0118599	21	0.0244986	Yes	No
MinorSalivaryGland	143	NPAS3	ENSG00000151322.18	14	0.00276149	0.0690372	25	0.0787845	No	No
MinorSalivaryGland	143	EGLN3	ENSG00000129521.13	14	5.79446e-05	0.00133273	23	0.00672845	Yes	Yes
MinorSalivaryGland	143	SPTSSA	ENSG00000165389.6	14	0.000638244	0.0114884	18	0.0240181	Yes	No
MinorSalivaryGland	143	EAPP	ENSG00000129518.8	14	0.00334404	0.0601928	18	0.0706576	No	No
MinorSalivaryGland	143	SNX6	ENSG00000129515.18	14	0.000821997	0.014796	18	0.0278459	Yes	No
MinorSalivaryGland	143	CFL2	ENSG00000165410.14	14	5.73681e-05	0.000975257	17	0.00542001	Yes	Yes
MinorSalivaryGland	143	BAZ1A	ENSG00000198604.10	14	0.00429193	0.0729628	17	0.0823842	No	No
MinorSalivaryGland	143	SRP54	ENSG00000100883.11	14	5.62125e-05	0.0008994	16	0.00514599	Yes	Yes
MinorSalivaryGland	143	FAM177A1	ENSG00000151327.12	14	0.00265653	0.0425045	16	0.0544025	No	No
MinorSalivaryGland	143	PPP2R3C	ENSG00000092020.10	14	1.29812e-05	0.000194718	15	0.00164099	Yes	Yes
MinorSalivaryGland	143	KIAA0391	ENSG00000100890.15	14	0.00124929	0.0199886	16	0.0332215	Yes	No
MinorSalivaryGland	143	PSMA6	ENSG00000100902.10	14	0.00875751	0.122605	14	0.12881	No	No
MinorSalivaryGland	143	NFKBIA	ENSG00000100906.10	14	0.00215713	0.0301998	14	0.0430635	Yes	No
MinorSalivaryGland	143	RALGAPA1	ENSG00000174373.16	14	2.14686e-05	0.000343497	16	0.00255392	Yes	Yes
MinorSalivaryGland	143	BRMS1L	ENSG00000100916.13	14	0.000505348	0.00707487	14	0.0182399	Yes	No
MinorSalivaryGland	143	MBIP	ENSG00000151332.18	14	0.000810006	0.00972007	12	0.0218229	Yes	No
MinorSalivaryGland	143	RP11-964E11.3	ENSG00000283098.1	14	0.00109735	0.0142656	13	0.0272299	Yes	No
MinorSalivaryGland	143	NKX2-8	ENSG00000136327.6	14	0.00535729	0.0589301	11	0.0695398	No	No
MinorSalivaryGland	143	PAX9	ENSG00000198807.12	14	0.00249457	0.0274403	11	0.0404958	Yes	No
MinorSalivaryGland	143	SLC25A21	ENSG00000183032.11	14	0.00847342	0.110154	13	0.117075	No	No
MinorSalivaryGland	143	MIPOL1	ENSG00000151338.18	14	0.00174023	0.0261034	15	0.0392223	Yes	No
MinorSalivaryGland	143	RP11-356O9.2	ENSG00000259087.5	14	0.000124084	0.00161309	13	0.00761845	Yes	Yes
MinorSalivaryGland	143	RP11-356O9.1	ENSG00000258414.1	14	0.000150397	0.00210556	14	0.00902128	Yes	Yes
MinorSalivaryGland	143	FOXA1	ENSG00000129514.5	14	0.00103944	0.0135128	13	0.0263514	Yes	No
MinorSalivaryGland	143	TTC6	ENSG00000139865.16	14	0.000364714	0.00620014	17	0.0169244	Yes	No
MinorSalivaryGland	143	SSTR1	ENSG00000139874.5	14	0.0221372	0.287784	13	0.289137	No	No
MinorSalivaryGland	143	CLEC14A	ENSG00000176435.6	14	0.00143052	0.0185968	13	0.0317528	Yes	No
MinorSalivaryGland	143	LINC00639	ENSG00000259070.5	14	0.00815271	0.138596	17	0.14395	No	No
MinorSalivaryGland	143	SEC23A	ENSG00000100934.14	14	0.00159851	0.0255762	16	0.0386993	Yes	No
MinorSalivaryGland	143	GEMIN2	ENSG00000092208.16	14	0.000455369	0.0072859	16	0.0185577	Yes	No
MinorSalivaryGland	143	TRAPPC6B	ENSG00000182400.14	14	0.00403541	0.0645665	16	0.0747021	No	No
MinorSalivaryGland	143	PNN	ENSG00000100941.8	14	0.00118331	0.018933	16	0.0320971	Yes	No
MinorSalivaryGland	143	CTAGE5	ENSG00000150527.16	14	1.43484e-05	0.000243923	17	0.00195781	Yes	Yes
MinorSalivaryGland	143	FBXO33	ENSG00000165355.7	14	0.000328474	0.00525559	16	0.0153555	Yes	No
MinorSalivaryGland	143	RP11-129M6.1	ENSG00000251363.2	14	0.000696273	0.0132292	19	0.0260472	Yes	No
MinorSalivaryGland	143	LRFN5	ENSG00000165379.13	14	0.000110619	0.00210176	19	0.00901428	Yes	Yes
MinorSalivaryGland	143	C14orf28	ENSG00000179476.7	14	0.00328537	0.0427098	13	0.054593	No	No
MinorSalivaryGland	143	KLHL28	ENSG00000179454.13	14	0.00213968	0.0299555	14	0.0428382	Yes	No
MinorSalivaryGland	143	TOGARAM1	ENSG00000198718.12	14	0.000523069	0.00732297	14	0.0185992	Yes	No
MinorSalivaryGland	143	PRPF39	ENSG00000185246.17	14	0.00489517	0.0636372	13	0.0738609	No	No
MinorSalivaryGland	143	FKBP3	ENSG00000100442.10	14	0.00372358	0.0446829	12	0.0564432	No	No
MinorSalivaryGland	143	FANCM	ENSG00000187790.10	14	0.00278853	0.0362509	13	0.0486257	Yes	No
MinorSalivaryGland	143	MIS18BP1	ENSG00000129534.13	14	3.66238e-06	4.76109e-05	13	0.000514143	Yes	Yes
MinorSalivaryGland	143	MDGA2	ENSG00000139915.18	14	0.000937223	0.0243678	26	0.0375543	Yes	No
MinorSalivaryGland	143	LINC00648	ENSG00000259129.5	14	0.0048746	0.0926175	19	0.100631	No	No
MinorSalivaryGland	143	RPS29	ENSG00000213741.9	14	0.0011324	0.0158536	14	0.0289353	Yes	No
MinorSalivaryGland	143	LRR1	ENSG00000165501.16	14	0.00125129	0.0175181	14	0.0306809	Yes	No
MinorSalivaryGland	143	RPL36AL	ENSG00000165502.6	14	3.49967e-07	4.54957e-06	13	6.70287e-05	Yes	Yes
MinorSalivaryGland	143	MGAT2	ENSG00000168282.5	14	0.00139501	0.0181351	13	0.0312812	Yes	No
MinorSalivaryGland	143	DNAAF2	ENSG00000165506.14	14	0.000265581	0.00371814	14	0.0125592	Yes	No
MinorSalivaryGland	143	POLE2	ENSG00000100479.12	14	0.00992731	0.138982	14	0.144316	No	No
MinorSalivaryGland	143	KLHDC1	ENSG00000197776.7	14	0.000494727	0.00692618	14	0.0180388	Yes	No
MinorSalivaryGland	143	KLHDC2	ENSG00000165516.10	14	0.000168148	0.00218593	13	0.00922453	Yes	Yes
MinorSalivaryGland	143	NEMF	ENSG00000165525.17	14	0.000459348	0.00643087	14	0.0173049	Yes	No
MinorSalivaryGland	143	RP11-596C23.6	ENSG00000282885.1	14	0.000876127	0.0113897	13	0.0239087	Yes	No
MinorSalivaryGland	143	RP11-596C23.2	ENSG00000278002.1	14	0.00951766	0.12373	13	0.129872	No	No
MinorSalivaryGland	143	ARF6	ENSG00000165527.6	14	0.000269483	0.00350328	13	0.0121301	Yes	No
MinorSalivaryGland	143	LINC01588	ENSG00000214900.9	14	0.0033119	0.0496785	15	0.0611315	No	No
MinorSalivaryGland	143	VCPKMT	ENSG00000100483.13	14	0.00973321	0.136265	14	0.141735	No	No
MinorSalivaryGland	143	SOS2	ENSG00000100485.11	14	0.003406	0.0510899	15	0.0624002	No	No
MinorSalivaryGland	143	L2HGDH	ENSG00000087299.11	14	0.001065	0.015975	15	0.029057	Yes	No
MinorSalivaryGland	143	ATP5S	ENSG00000125375.14	14	0.000707759	0.0106164	15	0.0230086	Yes	No
MinorSalivaryGland	143	CDKL1	ENSG00000100490.9	14	0.000165191	0.00247787	15	0.00991581	Yes	Yes
MinorSalivaryGland	143	MAP4K5	ENSG00000012983.11	14	0.000680719	0.0108915	16	0.0233297	Yes	No
MinorSalivaryGland	143	RP11-406H23.2	ENSG00000259113.1	14	0.00320108	0.0480163	15	0.0595729	No	No
MinorSalivaryGland	143	ATL1	ENSG00000198513.11	14	0.006986	0.111776	16	0.118661	No	No
MinorSalivaryGland	143	SAV1	ENSG00000151748.14	14	0.00150244	0.0225366	15	0.0357781	Yes	No
MinorSalivaryGland	143	NIN	ENSG00000100503.23	14	0.000254851	0.00407762	16	0.0132521	Yes	No
MinorSalivaryGland	143	PYGL	ENSG00000100504.16	14	9.6418e-06	0.000163911	17	0.00143126	Yes	Yes
MinorSalivaryGland	143	ABHD12B	ENSG00000131969.14	14	0.000311327	0.00529256	17	0.0154257	Yes	No
MinorSalivaryGland	143	TRIM9	ENSG00000100505.13	14	0.000105453	0.00189815	18	0.00850415	Yes	Yes
MinorSalivaryGland	143	TMX1	ENSG00000139921.12	14	7.40518e-07	1.33293e-05	18	0.000172334	Yes	Yes
MinorSalivaryGland	143	LINC00519	ENSG00000258955.1	14	0.000564775	0.0107307	19	0.0231391	Yes	No
MinorSalivaryGland	143	LINC00640	ENSG00000258479.5	14	0.000187366	0.00355996	19	0.0122433	Yes	No
MinorSalivaryGland	143	RP11-255G12.2	ENSG00000258942.1	14	0.000502637	0.00955009	19	0.0216034	Yes	No
MinorSalivaryGland	143	FRMD6	ENSG00000139926.15	14	0.000652971	0.0130594	20	0.0258536	Yes	No
MinorSalivaryGland	143	GNG2	ENSG00000186469.8	14	0.00171625	0.0326088	19	0.045324	Yes	No
MinorSalivaryGland	143	C14orf166	ENSG00000087302.8	14	0.000722864	0.0130116	18	0.0258012	Yes	No
MinorSalivaryGland	143	NID2	ENSG00000087303.17	14	0.000219361	0.0039485	18	0.0130027	Yes	No
MinorSalivaryGland	143	PTGDR	ENSG00000168229.3	14	2.40754e-05	0.000409283	17	0.00292231	Yes	Yes
MinorSalivaryGland	143	PTGER2	ENSG00000125384.6	14	0.000122434	0.00208138	17	0.00895524	Yes	Yes
MinorSalivaryGland	143	TXNDC16	ENSG00000087301.8	14	3.30979e-05	0.000628859	19	0.0039991	Yes	Yes
MinorSalivaryGland	143	GPR137C	ENSG00000180998.11	14	0.00129796	0.0233632	18	0.0365924	Yes	No
MinorSalivaryGland	143	ERO1A	ENSG00000197930.12	14	0.00242723	0.0412629	17	0.0532629	No	No
MinorSalivaryGland	143	PSMC6	ENSG00000100519.11	14	0.000158312	0.00269131	17	0.0104182	Yes	No
MinorSalivaryGland	143	STYX	ENSG00000198252.11	14	0.000131678	0.00223852	17	0.00936174	Yes	Yes
MinorSalivaryGland	143	GNPNAT1	ENSG00000100522.8	14	0.000226113	0.00384392	17	0.0127959	Yes	No
MinorSalivaryGland	143	FERMT2	ENSG00000073712.14	14	0.00179468	0.0305095	17	0.0433638	Yes	No
MinorSalivaryGland	143	DDHD1	ENSG00000100523.14	14	0.0139849	0.237744	17	0.239912	No	No
MinorSalivaryGland	143	AL162759.1	ENSG00000235269.1	14	0.00158223	0.0221512	14	0.0354029	Yes	No
MinorSalivaryGland	143	BMP4	ENSG00000125378.15	14	0.00151543	0.021216	14	0.0344867	Yes	No
MinorSalivaryGland	143	CDKN3	ENSG00000100526.19	14	0.00256138	0.0307365	12	0.0435685	Yes	No
MinorSalivaryGland	143	CNIH1	ENSG00000100528.11	14	0.0020536	0.0246432	12	0.0378107	Yes	No
MinorSalivaryGland	143	GMFB	ENSG00000197045.12	14	0.00163438	0.021247	13	0.0345167	Yes	No
MinorSalivaryGland	143	CGRRF1	ENSG00000100532.11	14	0.0117413	0.152637	13	0.157374	No	No
MinorSalivaryGland	143	SAMD4A	ENSG00000020577.13	14	0.0087136	0.12199	14	0.128223	No	No
MinorSalivaryGland	143	GCH1	ENSG00000131979.18	14	4.32018e-05	0.000604825	14	0.00388526	Yes	Yes
MinorSalivaryGland	143	WDHD1	ENSG00000198554.11	14	0.00659958	0.0923942	14	0.100435	No	No
MinorSalivaryGland	143	SOCS4	ENSG00000180008.8	14	0.00204693	0.028657	14	0.0416524	Yes	No
MinorSalivaryGland	143	MAPK1IP1L	ENSG00000168175.14	14	0.00420854	0.0589196	14	0.0695317	No	No
MinorSalivaryGland	143	LGALS3	ENSG00000131981.15	14	0.00943551	0.132097	14	0.137782	No	No
MinorSalivaryGland	143	DLGAP5	ENSG00000126787.12	14	0.000681663	0.00954328	14	0.0216002	Yes	No
MinorSalivaryGland	143	FBXO34	ENSG00000178974.9	14	0.00326788	0.0490182	15	0.0605299	No	No
MinorSalivaryGland	143	ATG14	ENSG00000126775.8	14	0.000327534	0.004913	15	0.0147657	Yes	No
MinorSalivaryGland	143	KTN1	ENSG00000126777.17	14	0.00641319	0.109024	17	0.116021	No	No
MinorSalivaryGland	143	CTD-2588E21.1	ENSG00000277763.1	14	0.00318595	0.0509752	16	0.0623057	No	No
MinorSalivaryGland	143	PELI2	ENSG00000139946.9	14	0.00614	0.10438	17	0.111642	No	No
MinorSalivaryGland	143	TMEM260	ENSG00000070269.13	14	0.00126606	0.020257	16	0.0335099	Yes	No
MinorSalivaryGland	143	EXOC5	ENSG00000070367.15	14	0.00360934	0.0577494	16	0.0684498	No	No
MinorSalivaryGland	143	AP5M1	ENSG00000053770.11	14	0.00025806	0.00387091	15	0.0128485	Yes	No
MinorSalivaryGland	143	NAA30	ENSG00000139977.13	14	0.000544951	0.00762932	14	0.0190391	Yes	No
MinorSalivaryGland	143	C14orf37	ENSG00000139971.15	14	0.000532842	0.00852548	16	0.0202077	Yes	No
MinorSalivaryGland	143	ACTR10	ENSG00000131966.13	14	0.00467396	0.0701095	15	0.0797851	No	No
MinorSalivaryGland	143	PSMA3	ENSG00000100567.12	14	0.000452711	0.00679066	15	0.0178387	Yes	No
MinorSalivaryGland	143	LINC00216	ENSG00000279636.2	14	0.0061654	0.0924811	15	0.100506	No	No
MinorSalivaryGland	143	ARID4A	ENSG00000032219.18	14	1.78586e-05	0.000285738	16	0.00221688	Yes	Yes
MinorSalivaryGland	143	TOMM20L	ENSG00000196860.7	14	0.00121037	0.019366	16	0.0325378	Yes	No
MinorSalivaryGland	143	TIMM9	ENSG00000100575.13	14	0.000976853	0.0156296	16	0.028709	Yes	No
MinorSalivaryGland	143	KIAA0586	ENSG00000100578.14	14	0.000287282	0.0048838	17	0.0147235	Yes	No
MinorSalivaryGland	143	DACT1	ENSG00000165617.14	14	0.000677472	0.0108395	16	0.023257	Yes	No
MinorSalivaryGland	143	DAAM1	ENSG00000100592.15	14	0.000205692	0.00308538	15	0.0112604	Yes	No
MinorSalivaryGland	143	GPR135	ENSG00000181619.11	14	0.00158077	0.0237115	15	0.0369302	Yes	No
MinorSalivaryGland	143	L3HYPDH	ENSG00000126790.11	14	3.05438e-10	4.58157e-09	15	1.34892e-07	Yes	Yes
MinorSalivaryGland	143	JKAMP	ENSG00000050130.17	14	2.82092e-05	0.000423138	15	0.00300034	Yes	Yes
MinorSalivaryGland	143	CCDC175	ENSG00000151838.11	14	0.00196044	0.0294066	15	0.04234	Yes	No
MinorSalivaryGland	143	RTN1	ENSG00000139970.16	14	0.000192836	0.00289254	15	0.0108276	Yes	No
MinorSalivaryGland	143	PCNX4	ENSG00000126773.12	14	0.00348125	0.0382937	11	0.0505302	No	No
MinorSalivaryGland	143	DHRS7	ENSG00000100612.13	14	1.80285e-05	0.000198314	11	0.0016601	Yes	Yes
MinorSalivaryGland	143	PPM1A	ENSG00000100614.17	14	0.000405333	0.00445866	11	0.0139236	Yes	No
MinorSalivaryGland	143	C14orf39	ENSG00000179008.8	14	0.000449614	0.00494576	11	0.0148227	Yes	No
MinorSalivaryGland	143	SALRNA1	ENSG00000258952.2	14	0.000153967	0.0013857	9	0.00690109	Yes	Yes
MinorSalivaryGland	143	SIX1	ENSG00000126778.8	14	0.00503894	0.0453505	9	0.0570436	No	No
MinorSalivaryGland	143	SIX4	ENSG00000100625.8	14	0.00165114	0.0132091	8	0.0260273	Yes	No
MinorSalivaryGland	143	MNAT1	ENSG00000020426.10	14	0.0128848	0.128848	10	0.134729	No	No
MinorSalivaryGland	143	TRMT5	ENSG00000126814.6	14	0.00807646	0.0726881	9	0.0821527	No	No
MinorSalivaryGland	143	SLC38A6	ENSG00000139974.15	14	0.00484907	0.0484907	10	0.060031	No	No
MinorSalivaryGland	143	PRKCH	ENSG00000027075.14	14	0.00800939	0.104122	13	0.111405	No	No
MinorSalivaryGland	143	TMEM30B	ENSG00000182107.6	14	0.00273819	0.0273819	10	0.0404337	Yes	No
MinorSalivaryGland	143	RP11-47I22.2	ENSG00000250548.6	14	0.000104394	0.00114833	11	0.00606762	Yes	Yes
MinorSalivaryGland	143	FLJ22447	ENSG00000232774.7	14	0.00135837	0.0163004	12	0.0293948	Yes	No
MinorSalivaryGland	143	HIF1A	ENSG00000100644.16	14	0.00263953	0.0343138	13	0.0469512	Yes	No
MinorSalivaryGland	143	HIF1A-AS2	ENSG00000258667.1	14	0.000130426	0.00169553	13	0.00788018	Yes	Yes
MinorSalivaryGland	143	SNAPC1	ENSG00000023608.4	14	0.00273932	0.0356111	13	0.0480249	Yes	No
MinorSalivaryGland	143	RHOJ	ENSG00000126785.12	14	0.00201723	0.026224	13	0.03931	Yes	No
MinorSalivaryGland	143	RP11-696D21.2	ENSG00000258943.1	14	0.00513838	0.0667989	13	0.0767546	No	No
MinorSalivaryGland	143	PPP2R5E	ENSG00000154001.13	14	0.000616484	0.00801429	13	0.0195484	Yes	No
MinorSalivaryGland	143	WDR89	ENSG00000140006.11	14	0.00839631	0.100756	12	0.108238	No	No
MinorSalivaryGland	143	CTD-2302E22.6	ENSG00000274015.1	14	0.00950119	0.104513	11	0.111765	No	No
MinorSalivaryGland	143	SGPP1	ENSG00000126821.7	14	0.00453291	0.049862	11	0.0613117	No	No
MinorSalivaryGland	143	SYNE2	ENSG00000054654.16	14	0.00158545	0.0221963	14	0.035443	Yes	No
MinorSalivaryGland	143	ESR2	ENSG00000140009.18	14	0.00776451	0.100939	13	0.108415	No	No
MinorSalivaryGland	143	MTHFD1	ENSG00000100714.15	14	0.000748031	0.00897637	12	0.0208006	Yes	No
MinorSalivaryGland	143	ZBTB25	ENSG00000089775.11	14	0.00467377	0.0560852	12	0.0669524	No	No
MinorSalivaryGland	143	AKAP5	ENSG00000179841.8	14	0.00117953	0.0141544	12	0.0271134	Yes	No
MinorSalivaryGland	143	ZBTB1	ENSG00000126804.13	14	3.50809e-05	0.000420971	12	0.00298731	Yes	Yes
MinorSalivaryGland	143	HSPA2	ENSG00000126803.9	14	0.00485377	0.0533915	11	0.0645164	No	No
MinorSalivaryGland	143	PPP1R36	ENSG00000165807.7	14	0.00252471	0.0302965	12	0.043161	Yes	No
MinorSalivaryGland	143	PLEKHG3	ENSG00000126822.16	14	6.43726e-06	7.72471e-05	12	0.000770458	Yes	Yes
MinorSalivaryGland	143	SPTB	ENSG00000070182.19	14	0.000107892	0.00140259	13	0.00694533	Yes	Yes
MinorSalivaryGland	143	CHURC1	ENSG00000258289.8	14	1.70809e-23	2.04971e-22	12	4.64904e-20	Yes	Yes
MinorSalivaryGland	143	GPX2	ENSG00000176153.11	14	0.00633597	0.0760316	12	0.0851844	No	No
MinorSalivaryGland	143	RAB15	ENSG00000139998.14	14	0.001068	0.0128159	12	0.0256001	Yes	No
MinorSalivaryGland	143	FNTB	ENSG00000257365.7	14	0.00148254	0.019273	13	0.0324431	Yes	No
MinorSalivaryGland	143	MAX	ENSG00000125952.18	14	0.000442309	0.00575002	13	0.0161826	Yes	No
MinorSalivaryGland	143	FUT8	ENSG00000033170.16	14	7.13186e-05	0.000855823	12	0.00499624	Yes	Yes
MinorSalivaryGland	143	RP11-72M17.1	ENSG00000258561.1	14	1e-05	8.00002e-05	8	0.000793608	Yes	Yes
MinorSalivaryGland	143	GPHN	ENSG00000171723.15	14	0.00266267	0.0266267	10	0.0396488	Yes	No
MinorSalivaryGland	143	FAM71D	ENSG00000172717.15	14	0.00182997	0.0109798	6	0.0234471	Yes	No
MinorSalivaryGland	143	MPP5	ENSG00000072415.8	14	0.0171488	0.120041	7	0.126493	No	No
MinorSalivaryGland	143	ATP6V1D	ENSG00000100554.11	14	0.0075903	0.0531321	7	0.0642826	No	No
MinorSalivaryGland	143	EIF2S1	ENSG00000134001.12	14	0.0154635	0.108244	7	0.115305	No	No
MinorSalivaryGland	143	PLEK2	ENSG00000100558.8	14	0.0371681	0.260177	7	0.261816	No	No
MinorSalivaryGland	143	TMEM229B	ENSG00000198133.8	14	1.0223e-12	8.17837e-12	8	3.79427e-10	Yes	Yes
MinorSalivaryGland	143	PLEKHH1	ENSG00000054690.13	14	3.46822e-06	2.77458e-05	8	0.000326551	Yes	Yes
MinorSalivaryGland	143	PIGH	ENSG00000100564.8	14	4.06804e-05	0.000325443	8	0.00245412	Yes	Yes
MinorSalivaryGland	143	ARG2	ENSG00000081181.7	14	0.0045572	0.0410148	9	0.0529904	No	No
MinorSalivaryGland	143	VTI1B	ENSG00000100568.10	14	0.00106085	0.00954765	9	0.0216021	Yes	No
MinorSalivaryGland	143	RDH11	ENSG00000072042.12	14	0.0162065	0.145859	9	0.150894	No	No
MinorSalivaryGland	143	RDH12	ENSG00000139988.9	14	0.00163367	0.0163367	10	0.0294311	Yes	No
MinorSalivaryGland	143	ZFYVE26	ENSG00000072121.15	14	0.00345677	0.0380245	11	0.0502833	No	No
MinorSalivaryGland	143	RAD51B	ENSG00000182185.18	14	0.000491558	0.00786493	16	0.0193577	Yes	No
MinorSalivaryGland	143	ZFP36L1	ENSG00000185650.9	14	0.00150485	0.019563	13	0.0327453	Yes	No
MinorSalivaryGland	143	ACTN1	ENSG00000072110.13	14	4.50166e-05	0.000630232	14	0.00400447	Yes	Yes
MinorSalivaryGland	143	DCAF5	ENSG00000139990.17	14	5.8999e-05	0.000884985	15	0.00510165	Yes	Yes
MinorSalivaryGland	143	RP11-363J20.1	ENSG00000258957.1	14	0.00100604	0.0150905	15	0.0281437	Yes	No
MinorSalivaryGland	143	EXD2	ENSG00000081177.18	14	0.00469419	0.0704129	15	0.080056	No	No
MinorSalivaryGland	143	GALNT16	ENSG00000100626.16	14	0.00451066	0.0721706	16	0.0816553	No	No
MinorSalivaryGland	143	ERH	ENSG00000100632.10	14	0.00183792	0.0275688	15	0.0405942	Yes	No
MinorSalivaryGland	143	SLC39A9	ENSG00000029364.11	14	0.000290687	0.00465099	16	0.014258	Yes	No
MinorSalivaryGland	143	PLEKHD1	ENSG00000175985.9	14	0.000632837	0.0101254	16	0.0223694	Yes	No
MinorSalivaryGland	143	SUSD6	ENSG00000100647.7	14	0.000284332	0.00454932	16	0.0140726	Yes	No
MinorSalivaryGland	143	SRSF5	ENSG00000100650.15	14	0.00229557	0.0344336	15	0.0470765	Yes	No
MinorSalivaryGland	143	SLC10A1	ENSG00000100652.4	14	0.000741501	0.0111225	15	0.0236426	Yes	No
MinorSalivaryGland	143	SMOC1	ENSG00000198732.10	14	0.00531256	0.085001	16	0.0935449	No	No
MinorSalivaryGland	143	SLC8A3	ENSG00000100678.18	14	0.00314733	0.0472099	15	0.058739	No	No
MinorSalivaryGland	143	COX16	ENSG00000133983.14	14	1.4872e-06	2.23081e-05	15	0.000270524	Yes	Yes
MinorSalivaryGland	143	SYNJ2BP	ENSG00000213463.4	14	0.00151376	0.0211926	14	0.034462	Yes	No
MinorSalivaryGland	143	ADAM21	ENSG00000139985.6	14	0.000644628	0.0090248	14	0.0208663	Yes	No
MinorSalivaryGland	143	ADAM20	ENSG00000134007.3	14	0.00402506	0.0563509	14	0.067182	No	No
MinorSalivaryGland	143	MED6	ENSG00000133997.11	14	0.000791592	0.0110823	14	0.0235816	Yes	No
MinorSalivaryGland	143	CTD-2540L5.6	ENSG00000245466.1	14	0.00262978	0.0368169	14	0.0491463	Yes	No
MinorSalivaryGland	143	TTC9	ENSG00000133985.2	14	0.00116828	0.016356	14	0.0294542	Yes	No
MinorSalivaryGland	143	LINC01269	ENSG00000258689.1	14	0.000801655	0.0112232	14	0.0237494	Yes	No
MinorSalivaryGland	143	MAP3K9	ENSG00000006432.15	14	0.000419025	0.00586635	14	0.016367	Yes	No
MinorSalivaryGland	143	RP6-65G23.3	ENSG00000259153.1	14	0.000795424	0.0111359	14	0.0236492	Yes	No
MinorSalivaryGland	143	RP1-292L20.3	ENSG00000274818.1	14	0.00128466	0.0179852	14	0.031129	Yes	No
MinorSalivaryGland	143	PCNX1	ENSG00000100731.15	14	2.49851e-09	3.74776e-08	15	9.15609e-07	Yes	Yes
MinorSalivaryGland	143	SIPA1L1	ENSG00000197555.9	14	0.000666787	0.0113354	17	0.023871	Yes	No
MinorSalivaryGland	143	RGS6	ENSG00000182732.16	14	0.000381725	0.00648933	17	0.0173897	Yes	No
MinorSalivaryGland	143	DPF3	ENSG00000205683.11	14	0.00202515	0.0324025	16	0.045136	Yes	No
MinorSalivaryGland	143	DCAF4	ENSG00000119599.16	14	2.90016e-07	4.35024e-06	15	6.44538e-05	Yes	Yes
MinorSalivaryGland	143	ZFYVE1	ENSG00000165861.13	14	4.61981e-05	0.000692972	15	0.00427735	Yes	Yes
MinorSalivaryGland	143	RBM25	ENSG00000119707.13	14	0.00159498	0.0239247	15	0.0371269	Yes	No
MinorSalivaryGland	143	PSEN1	ENSG00000080815.18	14	0.000162785	0.00260457	16	0.0102443	Yes	No
MinorSalivaryGland	143	PAPLN	ENSG00000100767.15	14	0.00307002	0.0460502	15	0.0577065	No	No
MinorSalivaryGland	143	NUMB	ENSG00000133961.19	14	0.000352047	0.00563276	16	0.0160392	Yes	No
MinorSalivaryGland	143	HEATR4	ENSG00000187105.8	14	6.99153e-10	1.04873e-08	15	2.84598e-07	Yes	Yes
MinorSalivaryGland	143	RIOX1	ENSG00000170468.7	14	0.0164539	0.230355	14	0.232686	No	No
MinorSalivaryGland	143	ACOT1	ENSG00000184227.7	14	2.75445e-08	3.85623e-07	14	7.22925e-06	Yes	Yes
MinorSalivaryGland	143	ACOT2	ENSG00000119673.14	14	3.26408e-06	4.56972e-05	14	0.000496481	Yes	Yes
MinorSalivaryGland	143	ACOT4	ENSG00000177465.4	14	2.29023e-14	3.20632e-13	14	1.84083e-11	Yes	Yes
MinorSalivaryGland	143	DNAL1	ENSG00000119661.14	14	0.00371711	0.0520395	14	0.063274	No	No
MinorSalivaryGland	143	PNMA1	ENSG00000176903.4	14	0.00157946	0.0221124	14	0.0353537	Yes	No
MinorSalivaryGland	143	ELMSAN1	ENSG00000156030.13	14	0.00714891	0.100085	14	0.107593	No	No
MinorSalivaryGland	143	PTGR2	ENSG00000140043.11	14	1.89735e-09	2.65629e-08	14	6.7127e-07	Yes	Yes
MinorSalivaryGland	143	ZNF410	ENSG00000119725.18	14	0.00631715	0.0884401	14	0.0967214	No	No
MinorSalivaryGland	143	FAM161B	ENSG00000156050.8	14	0.00971143	0.13596	14	0.141442	No	No
MinorSalivaryGland	143	COQ6	ENSG00000119723.16	14	0.00135604	0.0189846	14	0.0321426	Yes	No
MinorSalivaryGland	143	ENTPD5	ENSG00000187097.12	14	0.00545274	0.0763384	14	0.085502	No	No
MinorSalivaryGland	143	BBOF1	ENSG00000119636.15	14	0.0100598	0.130778	13	0.136506	No	No
MinorSalivaryGland	143	ALDH6A1	ENSG00000119711.12	14	0.00170756	0.0221983	13	0.035443	Yes	No
MinorSalivaryGland	143	LIN52	ENSG00000205659.10	14	2.23336e-07	3.12671e-06	14	4.83535e-05	Yes	Yes
MinorSalivaryGland	143	ABCD4	ENSG00000119688.20	14	0.00141146	0.0197605	14	0.0329634	Yes	No
MinorSalivaryGland	143	SYNDIG1L	ENSG00000183379.8	14	0.00136937	0.0191712	14	0.0323344	Yes	No
MinorSalivaryGland	143	RP3-449M8.9	ENSG00000270000.1	14	2.55542e-06	3.57759e-05	14	0.000405006	Yes	Yes
MinorSalivaryGland	143	RP3-449M8.6	ENSG00000259005.1	14	6.92263e-07	9.69169e-06	14	0.000130444	Yes	Yes
MinorSalivaryGland	143	NPC2	ENSG00000119655.10	14	1.49784e-05	0.000209697	14	0.00173315	Yes	Yes
MinorSalivaryGland	143	ISCA2	ENSG00000165898.13	14	0.000145834	0.00204167	14	0.00885495	Yes	Yes
MinorSalivaryGland	143	LTBP2	ENSG00000119681.11	14	0.00202823	0.0304234	15	0.04327	Yes	No
MinorSalivaryGland	143	CTD-2207P18.2	ENSG00000258976.1	14	0.000264618	0.00370465	14	0.0125426	Yes	No
MinorSalivaryGland	143	AREL1	ENSG00000119682.16	14	0.00474505	0.0664307	14	0.0763951	No	No
MinorSalivaryGland	143	FCF1	ENSG00000119616.11	14	0.000863774	0.0120928	14	0.0247405	Yes	No
MinorSalivaryGland	143	YLPM1	ENSG00000119596.17	14	0.00410759	0.0575063	14	0.0682276	No	No
MinorSalivaryGland	143	PROX2	ENSG00000119608.12	14	0.00215033	0.0279543	13	0.0409485	Yes	No
MinorSalivaryGland	143	DLST	ENSG00000119689.14	14	0.0115822	0.150569	13	0.155434	No	No
MinorSalivaryGland	143	RPS6KL1	ENSG00000198208.11	14	0.000221362	0.00287771	13	0.0108011	Yes	No
MinorSalivaryGland	143	PGF	ENSG00000119630.13	14	0.000372623	0.0048441	13	0.0146447	Yes	No
MinorSalivaryGland	143	EIF2B2	ENSG00000119718.10	14	1.54121e-07	1.84945e-06	12	2.97531e-05	Yes	Yes
MinorSalivaryGland	143	MLH3	ENSG00000119684.15	14	0.000139887	0.00167864	12	0.00783537	Yes	Yes
MinorSalivaryGland	143	ACYP1	ENSG00000119640.8	14	0.00229557	0.0275469	12	0.040588	Yes	No
MinorSalivaryGland	143	ZC2HC1C	ENSG00000119703.13	14	0.000461359	0.00553631	12	0.015858	Yes	No
MinorSalivaryGland	143	NEK9	ENSG00000119638.12	14	0.00777401	0.0932882	12	0.101264	No	No
MinorSalivaryGland	143	TMED10	ENSG00000170348.8	14	0.00116567	0.0151537	13	0.0281928	Yes	No
MinorSalivaryGland	143	CTD-3075F15.1	ENSG00000273565.1	14	0.00182216	0.0218659	12	0.035137	Yes	No
MinorSalivaryGland	143	FOS	ENSG00000170345.9	14	0.000280694	0.00336833	12	0.0118503	Yes	No
MinorSalivaryGland	143	LINC01220	ENSG00000259687.1	14	0.00115385	0.0138462	12	0.0267771	Yes	No
MinorSalivaryGland	143	JDP2	ENSG00000140044.12	14	0.000722292	0.00938979	13	0.0214016	Yes	No
MinorSalivaryGland	143	BATF	ENSG00000156127.6	14	7.55492e-06	9.8214e-05	13	0.000941747	Yes	Yes
MinorSalivaryGland	143	FLVCR2	ENSG00000119686.9	14	5.5486e-05	0.000721319	13	0.00438955	Yes	Yes
MinorSalivaryGland	143	TTLL5	ENSG00000119685.19	14	0.000979347	0.0146902	15	0.0277207	Yes	No
MinorSalivaryGland	143	C14orf1	ENSG00000133935.6	14	0.000735536	0.00956197	13	0.0216053	Yes	No
MinorSalivaryGland	143	TGFB3	ENSG00000119699.7	14	0.00417865	0.0543224	13	0.0653577	No	No
MinorSalivaryGland	143	RP11-270M14.5	ENSG00000258876.1	14	0.0002034	0.0026442	13	0.0103184	Yes	No
MinorSalivaryGland	143	IFT43	ENSG00000119650.12	14	0.00179961	0.0251946	14	0.0383365	Yes	No
MinorSalivaryGland	143	GPATCH2L	ENSG00000089916.17	14	1.80691e-08	2.71037e-07	15	5.31997e-06	Yes	Yes
MinorSalivaryGland	143	ESRRB	ENSG00000119715.14	14	0.000166829	0.00266927	16	0.0103854	Yes	No
MinorSalivaryGland	143	VASH1	ENSG00000071246.10	14	0.00174593	0.0279349	16	0.0409233	Yes	No
MinorSalivaryGland	143	RP11-488C13.5	ENSG00000258301.3	14	0.000456242	0.00729987	16	0.0185799	Yes	No
MinorSalivaryGland	143	ANGEL1	ENSG00000013523.9	14	5.31324e-05	0.000850119	16	0.00496926	Yes	Yes
MinorSalivaryGland	143	LRRC74A	ENSG00000100565.15	14	0.000119948	0.00203912	17	0.00884805	Yes	Yes
MinorSalivaryGland	143	IRF2BPL	ENSG00000119669.4	14	0.000511684	0.00869863	17	0.0204222	Yes	No
MinorSalivaryGland	143	RP11-7F17.5	ENSG00000246548.3	14	0.000226952	0.00408513	18	0.0132544	Yes	No
MinorSalivaryGland	143	RP11-7F17.3	ENSG00000258819.1	14	2.6343e-07	4.47831e-06	17	6.61378e-05	Yes	Yes
MinorSalivaryGland	143	CIPC	ENSG00000198894.7	14	0.000444822	0.0080068	18	0.0195379	Yes	No
MinorSalivaryGland	143	TMEM63C	ENSG00000165548.10	14	7.9997e-05	0.00143995	18	0.00707534	Yes	Yes
MinorSalivaryGland	143	POMT2	ENSG00000009830.11	14	0.00133743	0.0240738	18	0.0372731	Yes	No
MinorSalivaryGland	143	GSTZ1	ENSG00000100577.18	14	1.1642e-05	0.000209556	18	0.00173315	Yes	Yes
MinorSalivaryGland	143	TMED8	ENSG00000100580.7	14	0.000170482	0.00306867	18	0.0112261	Yes	No
MinorSalivaryGland	143	SAMD15	ENSG00000100583.4	14	0.000306256	0.00520636	17	0.0152822	Yes	No
MinorSalivaryGland	143	NOXRED1	ENSG00000165555.9	14	0.000161705	0.00274898	17	0.0105195	Yes	No
MinorSalivaryGland	143	VIPAS39	ENSG00000151445.15	14	0.000840688	0.0142917	17	0.0272463	Yes	No
MinorSalivaryGland	143	AHSA1	ENSG00000100591.7	14	0.00250013	0.0425022	17	0.0544025	No	No
MinorSalivaryGland	143	ISM2	ENSG00000100593.17	14	0.000657635	0.0111798	17	0.0237075	Yes	No
MinorSalivaryGland	143	SPTLC2	ENSG00000100596.6	14	0.00118386	0.0201257	17	0.0333738	Yes	No
MinorSalivaryGland	143	ALKBH1	ENSG00000100601.9	14	0.000451157	0.00766967	17	0.0190852	Yes	No
MinorSalivaryGland	143	SLIRP	ENSG00000119705.9	14	6.35071e-05	0.00107962	17	0.00583204	Yes	Yes
MinorSalivaryGland	143	SNW1	ENSG00000100603.13	14	0.000906383	0.0154085	17	0.0284594	Yes	No
MinorSalivaryGland	143	ADCK1	ENSG00000063761.15	14	0.00253868	0.0431575	17	0.0550351	No	No
MinorSalivaryGland	143	NRXN3	ENSG00000021645.18	14	0.00126472	0.0328828	26	0.0455873	Yes	No
MinorSalivaryGland	143	DIO2	ENSG00000211448.11	14	0.00729576	0.109436	15	0.116393	No	No
MinorSalivaryGland	143	CEP128	ENSG00000100629.16	14	0.000193293	0.00328599	17	0.0116612	Yes	No
MinorSalivaryGland	143	TSHR	ENSG00000165409.16	14	0.00490898	0.0736348	15	0.0830153	No	No
MinorSalivaryGland	143	GTF2A1	ENSG00000165417.11	14	0.0088305	0.123627	14	0.129795	No	No
MinorSalivaryGland	143	STON2	ENSG00000140022.9	14	0.00021386	0.00299403	14	0.0110721	Yes	No
MinorSalivaryGland	143	RP11-299L17.3	ENSG00000258675.1	14	0.00383336	0.0498337	13	0.0612856	No	No
MinorSalivaryGland	143	SEL1L	ENSG00000071537.13	14	0.00314486	0.044028	14	0.055841	No	No
MinorSalivaryGland	143	RP11-497E19.1	ENSG00000205562.2	14	0.00130959	0.022263	17	0.0355234	Yes	No
MinorSalivaryGland	143	FLRT2	ENSG00000185070.10	14	0.00140329	0.0238559	17	0.0370608	Yes	No
MinorSalivaryGland	143	CTD-2341M24.1	ENSG00000258733.5	14	0.00567648	0.0965001	17	0.104226	No	No
MinorSalivaryGland	143	GALC	ENSG00000054983.16	14	0.000486881	0.00730321	15	0.0185812	Yes	No
MinorSalivaryGland	143	GPR65	ENSG00000140030.5	14	8.04274e-05	0.00112598	14	0.00600307	Yes	Yes
MinorSalivaryGland	143	LINC01146	ENSG00000258867.5	14	0.00578705	0.0810187	14	0.08977	No	No
MinorSalivaryGland	143	KCNK10	ENSG00000100433.15	14	0.00584623	0.0876934	15	0.0960591	No	No
MinorSalivaryGland	143	SPATA7	ENSG00000042317.16	14	0.000343473	0.00549556	16	0.0158053	Yes	No
MinorSalivaryGland	143	PTPN21	ENSG00000070778.12	14	0.00177127	0.0283403	16	0.0413458	Yes	No
MinorSalivaryGland	143	ZC3H14	ENSG00000100722.18	14	0.00037385	0.0059816	16	0.0165828	Yes	No
MinorSalivaryGland	143	EML5	ENSG00000165521.15	14	5.49727e-06	9.34536e-05	17	0.00090651	Yes	Yes
MinorSalivaryGland	143	TTC8	ENSG00000165533.18	14	0.000230431	0.00368689	16	0.0125135	Yes	No
MinorSalivaryGland	143	FOXN3	ENSG00000053254.15	14	0.00120964	0.0217734	18	0.0350335	Yes	No
MinorSalivaryGland	143	EFCAB11	ENSG00000140025.15	14	0.00105836	0.0169337	16	0.0300644	Yes	No
MinorSalivaryGland	143	TDP1	ENSG00000042088.13	14	0.000936328	0.0149812	16	0.0280423	Yes	No
MinorSalivaryGland	143	KCNK13	ENSG00000152315.4	14	0.00108679	0.0173886	16	0.0305531	Yes	No
MinorSalivaryGland	143	PSMC1	ENSG00000100764.13	14	0.00209037	0.0313555	15	0.0441516	Yes	No
MinorSalivaryGland	143	NRDE2	ENSG00000119720.17	14	0.00178243	0.0267365	15	0.0397703	Yes	No
MinorSalivaryGland	143	RP11-471B22.3	ENSG00000275198.1	14	0.000463087	0.0069463	15	0.0180685	Yes	No
MinorSalivaryGland	143	CALM1	ENSG00000198668.10	14	0.00118107	0.017716	15	0.0308844	Yes	No
MinorSalivaryGland	143	TTC7B	ENSG00000165914.14	14	0.00162594	0.0276409	17	0.0406652	Yes	No
MinorSalivaryGland	143	RPS6KA5	ENSG00000100784.10	14	0.000411466	0.00658346	16	0.0175089	Yes	No
MinorSalivaryGland	143	C14orf159	ENSG00000133943.20	14	0.000888223	0.015988	18	0.029066	Yes	No
MinorSalivaryGland	143	GPR68	ENSG00000119714.10	14	0.000234869	0.00399277	17	0.0130951	Yes	No
MinorSalivaryGland	143	CTD-2547L24.4	ENSG00000260810.1	14	0.00119791	0.0191665	16	0.032332	Yes	No
MinorSalivaryGland	143	CCDC88C	ENSG00000015133.18	14	0.000267162	0.00454175	17	0.0140597	Yes	No
MinorSalivaryGland	143	PPP4R3A	ENSG00000100796.17	14	0.000278497	0.00473446	17	0.0144153	Yes	No
MinorSalivaryGland	143	CATSPERB	ENSG00000133962.7	14	0.000164321	0.0031221	19	0.011333	Yes	No
MinorSalivaryGland	143	TC2N	ENSG00000165929.12	14	0.000119836	0.00215705	18	0.00914969	Yes	Yes
MinorSalivaryGland	143	FBLN5	ENSG00000140092.14	14	0.000117243	0.00211038	18	0.00903534	Yes	Yes
MinorSalivaryGland	143	TRIP11	ENSG00000100815.12	14	1.98002e-05	0.000356404	18	0.00262861	Yes	Yes
MinorSalivaryGland	143	ATXN3	ENSG00000066427.21	14	0.00186906	0.0336432	18	0.0463129	Yes	No
MinorSalivaryGland	143	NDUFB1	ENSG00000183648.9	14	0.00101558	0.0182805	18	0.0314142	Yes	No
MinorSalivaryGland	143	CPSF2	ENSG00000165934.12	14	0.000120567	0.0021702	18	0.00918684	Yes	Yes
MinorSalivaryGland	143	SLC24A4	ENSG00000140090.17	14	0.00096589	0.0183519	19	0.0315011	Yes	No
MinorSalivaryGland	143	RIN3	ENSG00000100599.15	14	0.000169536	0.00322118	19	0.0115337	Yes	No
MinorSalivaryGland	143	LGMN	ENSG00000100600.14	14	0.00189848	0.0322741	17	0.045022	Yes	No
MinorSalivaryGland	143	GOLGA5	ENSG00000066455.12	14	0.00400172	0.0680293	17	0.0778907	No	No
MinorSalivaryGland	143	CHGA	ENSG00000100604.12	14	0.0014151	0.0254719	18	0.0386101	Yes	No
MinorSalivaryGland	143	ITPK1	ENSG00000100605.16	14	0.000793529	0.0158706	20	0.028949	Yes	No
MinorSalivaryGland	143	MOAP1	ENSG00000165943.4	14	0.00146617	0.026391	18	0.0394192	Yes	No
MinorSalivaryGland	143	TMEM251	ENSG00000153485.5	14	0.00251204	0.0452167	18	0.0569341	No	No
MinorSalivaryGland	143	GON7	ENSG00000170270.4	14	0.000142564	0.00242359	17	0.00980106	Yes	Yes
MinorSalivaryGland	143	UBR7	ENSG00000012963.14	14	0.000268106	0.0045578	17	0.0140918	Yes	No
MinorSalivaryGland	143	BTBD7	ENSG00000011114.14	14	0.000938818	0.0168987	18	0.0300196	Yes	No
MinorSalivaryGland	143	UNC79	ENSG00000133958.13	14	0.000353025	0.00776654	22	0.0192197	Yes	No
MinorSalivaryGland	143	PRIMA1	ENSG00000175785.12	14	0.000247096	0.00469482	19	0.014346	Yes	No
MinorSalivaryGland	143	FAM181A	ENSG00000140067.6	14	0.0006031	0.0114589	19	0.0239768	Yes	No
MinorSalivaryGland	143	ASB2	ENSG00000100628.11	14	0.000439102	0.00878204	20	0.0205455	Yes	No
MinorSalivaryGland	143	OTUB2	ENSG00000089723.9	14	0.00103049	0.0206097	20	0.0338489	Yes	No
MinorSalivaryGland	143	DDX24	ENSG00000089737.16	14	0.000414439	0.00828878	20	0.0199217	Yes	No
MinorSalivaryGland	143	IFI27L1	ENSG00000165948.10	14	0.000245969	0.00491937	20	0.014775	Yes	No
MinorSalivaryGland	143	IFI27	ENSG00000165949.12	14	0.00277798	0.0555595	20	0.0664761	No	No
MinorSalivaryGland	143	IFI27L2	ENSG00000119632.3	14	1.34874e-11	2.69747e-10	20	9.64163e-09	Yes	Yes
MinorSalivaryGland	143	PPP4R4	ENSG00000119698.11	14	0.000785362	0.0157072	20	0.0287863	Yes	No
MinorSalivaryGland	143	SERPINA10	ENSG00000140093.9	14	0.0017606	0.0334515	19	0.0461389	Yes	No
MinorSalivaryGland	143	SERPINA1	ENSG00000197249.13	14	0.000213051	0.00404796	19	0.0131907	Yes	No
MinorSalivaryGland	143	SERPINA11	ENSG00000186910.3	14	0.00139565	0.0279129	20	0.0409039	Yes	No
MinorSalivaryGland	143	SERPINA12	ENSG00000165953.9	14	0.00129742	0.0259484	20	0.0390693	Yes	No
MinorSalivaryGland	143	SERPINA5	ENSG00000188488.13	14	3.65758e-05	0.000768091	21	0.00459654	Yes	Yes
MinorSalivaryGland	143	SERPINA3	ENSG00000196136.17	14	0.000128773	0.00270423	21	0.0104462	Yes	No
MinorSalivaryGland	143	GSC	ENSG00000133937.4	14	0.00269921	0.0593825	22	0.069912	No	No
MinorSalivaryGland	143	DICER1	ENSG00000100697.14	14	0.00749835	0.164964	22	0.169162	No	No
MinorSalivaryGland	143	CLMN	ENSG00000165959.11	14	0.000779409	0.0179264	23	0.031079	Yes	No
MinorSalivaryGland	143	RP11-725G5.2	ENSG00000258630.1	14	0.000589281	0.0129642	22	0.0257604	Yes	No
MinorSalivaryGland	143	SYNE3	ENSG00000176438.12	14	0.000992171	0.0218278	22	0.0350879	Yes	No
MinorSalivaryGland	143	RP11-1070N10.3	ENSG00000258572.1	14	0.00166669	0.0333337	20	0.0460181	Yes	No
MinorSalivaryGland	143	GLRX5	ENSG00000182512.4	14	4.40949e-08	8.81899e-07	20	1.52996e-05	Yes	Yes
MinorSalivaryGland	143	C14orf132	ENSG00000227051.6	14	0.000157603	0.00283686	18	0.0106998	Yes	No
MinorSalivaryGland	143	BDKRB2	ENSG00000168398.6	14	0.000847682	0.0152583	18	0.0283042	Yes	No
MinorSalivaryGland	143	BDKRB1	ENSG00000100739.10	14	9.1659e-05	0.00164986	18	0.00773839	Yes	Yes
MinorSalivaryGland	143	ATG2B	ENSG00000066739.11	14	0.00499178	0.089852	18	0.0980786	No	No
MinorSalivaryGland	143	GSKIP	ENSG00000100744.14	14	4.04333e-06	7.278e-05	18	0.000731863	Yes	Yes
MinorSalivaryGland	143	AK7	ENSG00000140057.8	14	0.000132464	0.00238434	18	0.0097086	Yes	Yes
MinorSalivaryGland	143	PAPOLA	ENSG00000090060.17	14	0.000181854	0.00309152	17	0.011264	Yes	No
MinorSalivaryGland	143	VRK1	ENSG00000100749.7	14	0.00184162	0.0294659	16	0.0423952	Yes	No
MinorSalivaryGland	143	LINC01550	ENSG00000246223.8	14	0.000352916	0.00599957	17	0.0166175	Yes	No
MinorSalivaryGland	143	BCL11B	ENSG00000127152.17	14	0.00103341	0.017568	17	0.0307244	Yes	No
MinorSalivaryGland	143	SETD3	ENSG00000183576.12	14	0.00185558	0.0296893	16	0.0426134	Yes	No
MinorSalivaryGland	143	CCNK	ENSG00000090061.17	14	0.00106935	0.0160402	15	0.0291254	Yes	No
MinorSalivaryGland	143	CCDC85C	ENSG00000205476.8	14	0.00286319	0.0458111	16	0.0574696	No	No
MinorSalivaryGland	143	RP11-543C4.1	ENSG00000247970.2	14	0.000883702	0.0132555	15	0.026072	Yes	No
MinorSalivaryGland	143	HHIPL1	ENSG00000182218.9	14	5.51757e-05	0.00077246	14	0.00461269	Yes	Yes
MinorSalivaryGland	143	CYP46A1	ENSG00000036530.8	14	9.67021e-05	0.00135383	14	0.00679764	Yes	Yes
MinorSalivaryGland	143	EML1	ENSG00000066629.16	14	3.5641e-05	0.000534616	15	0.00354711	Yes	Yes
MinorSalivaryGland	143	EVL	ENSG00000196405.12	14	5.6699e-05	0.000907184	16	0.00517441	Yes	Yes
MinorSalivaryGland	143	DEGS2	ENSG00000168350.7	14	0.000270634	0.00378888	14	0.0127048	Yes	No
MinorSalivaryGland	143	YY1	ENSG00000100811.12	14	0.00386458	0.0541042	14	0.0651557	No	No
MinorSalivaryGland	143	SLC25A29	ENSG00000197119.12	14	0.000894826	0.0125276	14	0.0252586	Yes	No
MinorSalivaryGland	143	WARS	ENSG00000140105.17	14	0.000224993	0.0031499	14	0.0113968	Yes	No
MinorSalivaryGland	143	WDR25	ENSG00000176473.13	14	0.00022831	0.00342464	15	0.0119729	Yes	No
MinorSalivaryGland	143	BEGAIN	ENSG00000183092.16	14	1.54399e-05	0.000216159	14	0.00177355	Yes	Yes
MinorSalivaryGland	143	CTD-2062F14.3	ENSG00000259031.1	14	0.000257992	0.00361189	14	0.0123548	Yes	No
MinorSalivaryGland	143	DLK1	ENSG00000185559.13	14	0.000200799	0.00261039	13	0.0102503	Yes	No
MinorSalivaryGland	143	MEG3	ENSG00000214548.14	14	0.00102222	0.0132888	13	0.0261183	Yes	No
MinorSalivaryGland	143	SNHG23	ENSG00000225746.9	14	6.14733e-05	0.000799152	13	0.00473751	Yes	Yes
MinorSalivaryGland	143	MEG9	ENSG00000223403.3	14	0.00212746	0.0255295	12	0.0386604	Yes	No
MinorSalivaryGland	143	RP11-8L8.2	ENSG00000259004.1	14	0.000285818	0.00342982	12	0.0119796	Yes	No
MinorSalivaryGland	143	DIO3OS	ENSG00000258498.8	14	0.000989718	0.0118766	12	0.024522	Yes	No
MinorSalivaryGland	143	DIO3	ENSG00000197406.7	14	0.000233303	0.00279963	12	0.0106261	Yes	No
MinorSalivaryGland	143	RP11-1029J19.4	ENSG00000258919.1	14	0.00349496	0.0419395	12	0.0538998	No	No
MinorSalivaryGland	143	LINC00239	ENSG00000258512.1	14	0.0025443	0.0305315	12	0.0433851	Yes	No
MinorSalivaryGland	143	PPP2R5C	ENSG00000078304.19	14	0.000540048	0.00702062	13	0.018164	Yes	No
MinorSalivaryGland	143	RP11-1017G21.5	ENSG00000271780.1	14	2.40067e-07	2.88081e-06	12	4.4739e-05	Yes	Yes
MinorSalivaryGland	143	RP11-1017G21.6	ENSG00000272444.1	14	0.000104258	0.0012511	12	0.00644203	Yes	Yes
MinorSalivaryGland	143	DYNC1H1	ENSG00000197102.10	14	0.000416034	0.00499241	12	0.0148944	Yes	No
MinorSalivaryGland	143	HSP90AA1	ENSG00000080824.18	14	0.0011509	0.0126599	11	0.0254222	Yes	No
MinorSalivaryGland	143	WDR20	ENSG00000140153.17	14	0.00166657	0.0183323	11	0.0314825	Yes	No
MinorSalivaryGland	143	MOK	ENSG00000080823.22	14	0.000314124	0.00345536	11	0.0120322	Yes	No
MinorSalivaryGland	143	ZNF839	ENSG00000022976.15	14	0.0021162	0.0232782	11	0.0365043	Yes	No
MinorSalivaryGland	143	CINP	ENSG00000100865.14	14	0.000735479	0.00809026	11	0.0196684	Yes	No
MinorSalivaryGland	143	TECPR2	ENSG00000196663.15	14	0.020053	0.240636	12	0.242724	No	No
MinorSalivaryGland	143	ANKRD9	ENSG00000156381.8	14	8.54672e-07	9.40139e-06	11	0.000127376	Yes	Yes
MinorSalivaryGland	143	CTD-2555C10.3	ENSG00000259230.1	14	0.00210769	0.0231846	11	0.0364281	Yes	No
MinorSalivaryGland	143	RCOR1	ENSG00000089902.9	14	0.000199315	0.00239177	12	0.00973238	Yes	Yes
MinorSalivaryGland	143	TRAF3	ENSG00000131323.14	14	0.000750267	0.00975348	13	0.0218513	Yes	No
MinorSalivaryGland	143	AMN	ENSG00000166126.10	14	0.00054356	0.00652272	12	0.0174382	Yes	No
MinorSalivaryGland	143	CDC42BPB	ENSG00000198752.10	14	0.000147265	0.00191445	13	0.00853741	Yes	Yes
MinorSalivaryGland	143	EXOC3L4	ENSG00000205436.7	14	0.0111558	0.13387	12	0.139473	No	No
MinorSalivaryGland	143	LINC00677	ENSG00000259717.1	14	0.00068853	0.00826236	12	0.0198772	Yes	No
MinorSalivaryGland	143	TNFAIP2	ENSG00000185215.8	14	0.00532911	0.0639493	12	0.0741388	No	No
MinorSalivaryGland	143	LINC00605	ENSG00000251533.2	14	0.00285801	0.0342961	12	0.0469401	Yes	No
MinorSalivaryGland	143	RP11-736N17.10	ENSG00000278071.1	14	0.000188955	0.00245641	13	0.00986817	Yes	Yes
MinorSalivaryGland	143	EIF5	ENSG00000100664.10	14	0.0015646	0.0219044	14	0.0351641	Yes	No
MinorSalivaryGland	143	MARK3	ENSG00000075413.17	14	1.17385e-07	1.76078e-06	15	2.84763e-05	Yes	Yes
MinorSalivaryGland	143	CKB	ENSG00000166165.12	14	1.40329e-06	2.10493e-05	15	0.000257468	Yes	Yes
MinorSalivaryGland	143	TRMT61A	ENSG00000166166.12	14	0.000179795	0.00269692	15	0.0104333	Yes	No
MinorSalivaryGland	143	BAG5	ENSG00000166170.9	14	3.31344e-05	0.000497016	15	0.00336944	Yes	Yes
MinorSalivaryGland	143	KLC1	ENSG00000126214.21	14	0.000805191	0.0128831	16	0.0256739	Yes	No
MinorSalivaryGland	143	APOPT1	ENSG00000256053.7	14	0.00685982	0.102897	15	0.110255	No	No
MinorSalivaryGland	143	XRCC3	ENSG00000126215.13	14	9.46495e-06	0.000141974	15	0.00127361	Yes	Yes
MinorSalivaryGland	143	ZFYVE21	ENSG00000100711.13	14	0.00032402	0.00486031	15	0.014679	Yes	No
MinorSalivaryGland	143	PPP1R13B	ENSG00000088808.16	14	0.00150916	0.0241465	16	0.0373386	Yes	No
MinorSalivaryGland	143	LINC00637	ENSG00000258735.1	14	0.000325984	0.00521575	16	0.0152951	Yes	No
MinorSalivaryGland	143	CTD-2134A5.4	ENSG00000258534.1	14	0.000535377	0.00856603	16	0.020262	Yes	No
MinorSalivaryGland	143	C14orf2	ENSG00000156411.9	14	0.00397471	0.0635954	16	0.073831	No	No
MinorSalivaryGland	143	TDRD9	ENSG00000156414.18	14	0.000535433	0.00910236	17	0.0209745	Yes	No
MinorSalivaryGland	143	ASPG	ENSG00000166183.15	14	0.000786519	0.0133708	17	0.0262025	Yes	No
MinorSalivaryGland	143	KIF26A	ENSG00000066735.14	14	0.000879597	0.0149532	17	0.0280114	Yes	No
MinorSalivaryGland	143	TMEM179	ENSG00000258986.6	14	3.76677e-05	0.000565016	15	0.00369938	Yes	Yes
MinorSalivaryGland	143	C14orf180	ENSG00000184601.10	14	0.00457941	0.0686912	15	0.0784725	No	No
MinorSalivaryGland	143	RP11-982M15.8	ENSG00000260792.1	14	0.000178276	0.00249586	14	0.00995527	Yes	Yes
MinorSalivaryGland	143	RP11-982M15.6	ENSG00000256050.2	14	0.000147616	0.00206663	14	0.00892317	Yes	Yes
MinorSalivaryGland	143	INF2	ENSG00000203485.12	14	0.00138051	0.0193271	14	0.0324955	Yes	No
MinorSalivaryGland	143	ADSSL1	ENSG00000185100.10	14	0.00027214	0.00380995	14	0.0127545	Yes	No
MinorSalivaryGland	143	SIVA1	ENSG00000184990.12	14	0.000321328	0.00449859	14	0.0139963	Yes	No
MinorSalivaryGland	143	AKT1	ENSG00000142208.15	14	0.000399296	0.00559014	14	0.0159564	Yes	No
MinorSalivaryGland	143	ZBTB42	ENSG00000179627.9	14	0.000552989	0.00774185	14	0.0191869	Yes	No
MinorSalivaryGland	143	LINC00638	ENSG00000258701.1	14	1.90564e-09	2.6679e-08	14	6.73278e-07	Yes	Yes
MinorSalivaryGland	143	CTD-3051D23.1	ENSG00000258811.1	14	1.30617e-05	0.000182864	14	0.00156332	Yes	Yes
MinorSalivaryGland	143	CTD-3051D23.4	ENSG00000258593.2	14	0.000706336	0.00988871	14	0.022056	Yes	No
MinorSalivaryGland	143	CEP170B	ENSG00000099814.15	14	0.000802346	0.0120352	15	0.0246913	Yes	No
MinorSalivaryGland	143	PLD4	ENSG00000166428.12	14	0.000441803	0.00662705	15	0.0175815	Yes	No
MinorSalivaryGland	143	AHNAK2	ENSG00000185567.6	14	0.00312589	0.0468883	15	0.0584736	No	No
MinorSalivaryGland	143	C14orf79	ENSG00000140104.13	14	1.3748e-08	2.0622e-07	15	4.17255e-06	Yes	Yes
MinorSalivaryGland	143	CDCA4	ENSG00000170779.10	14	0.000910951	0.0145752	16	0.0275773	Yes	No
MinorSalivaryGland	143	GPR132	ENSG00000183484.11	14	0.00010445	0.0016712	16	0.00781255	Yes	Yes
MinorSalivaryGland	143	RP11-44N21.1	ENSG00000257556.1	14	0.000498633	0.00847677	17	0.0201521	Yes	No
MinorSalivaryGland	143	JAG2	ENSG00000184916.8	14	0.00052546	0.00893282	17	0.0207555	Yes	No
MinorSalivaryGland	143	NUDT14	ENSG00000183828.14	14	0.000977192	0.0166123	17	0.0297551	Yes	No
MinorSalivaryGland	143	BRF1	ENSG00000185024.16	14	0.000641884	0.0115539	18	0.0241224	Yes	No
MinorSalivaryGland	143	BTBD6	ENSG00000184887.13	14	0.00215556	0.0366446	17	0.0489981	Yes	No
MinorSalivaryGland	143	PACS2	ENSG00000179364.13	14	0.00232211	0.0394758	17	0.0515495	No	No
MinorSalivaryGland	143	TEX22	ENSG00000226174.6	14	0.00298257	0.0477212	16	0.0592788	No	No
MinorSalivaryGland	143	MTA1	ENSG00000182979.17	14	0.00246015	0.0393624	16	0.0514599	No	No
MinorSalivaryGland	143	CRIP2	ENSG00000182809.10	14	4.77319e-05	0.00076371	16	0.00457927	Yes	Yes
MinorSalivaryGland	143	CRIP1	ENSG00000213145.9	14	3.25195e-05	0.000520311	16	0.00348112	Yes	Yes
MinorSalivaryGland	143	C14orf80	ENSG00000185347.17	14	0.0035234	0.0563744	16	0.0671951	No	No
MinorSalivaryGland	143	TMEM121	ENSG00000184986.10	14	0.00265303	0.0424485	16	0.0543496	No	No
MinorSalivaryGland	143	IGHA2	ENSG00000211890.3	14	0.000649477	0.0103916	16	0.0226982	Yes	No
MinorSalivaryGland	143	IGHE	ENSG00000211891.5	14	0.00774306	0.131632	17	0.13733	No	No
MinorSalivaryGland	143	IGHG4	ENSG00000211892.3	14	0.000501905	0.00853239	17	0.0202193	Yes	No
MinorSalivaryGland	143	IGHG2	ENSG00000211893.3	14	0.000627756	0.0106719	17	0.0230798	Yes	No
MinorSalivaryGland	143	RP11-731F5.2	ENSG00000253364.2	14	0.00432415	0.0735106	17	0.0828906	No	No
MinorSalivaryGland	143	AL928768.3	ENSG00000253701.2	14	0.000927859	0.0167015	18	0.0298337	Yes	No
MinorSalivaryGland	143	IGHA1	ENSG00000211895.4	14	4.17688e-05	0.000751839	18	0.00453473	Yes	Yes
MinorSalivaryGland	143	IGHG1	ENSG00000211896.7	14	2.63109e-05	0.000473596	18	0.00326366	Yes	Yes
MinorSalivaryGland	143	IGHG3	ENSG00000211897.8	14	0.000506674	0.00861345	17	0.0203157	Yes	No
MinorSalivaryGland	143	IGHD	ENSG00000211898.7	14	0.00622764	0.112097	18	0.11894	No	No
MinorSalivaryGland	143	IGHM	ENSG00000211899.9	14	0.00508486	0.0915276	18	0.0996648	No	No
MinorSalivaryGland	143	IGHJ6	ENSG00000211900.2	14	0.000251874	0.00453374	18	0.0140486	Yes	No
MinorSalivaryGland	143	IGHJ5	ENSG00000242472.1	14	0.00244808	0.0440655	18	0.0558734	No	No
MinorSalivaryGland	143	IGHJ4	ENSG00000240041.1	14	0.000855827	0.0154049	18	0.0284558	Yes	No
MinorSalivaryGland	143	IGHJ3	ENSG00000242887.1	14	0.00829927	0.149387	18	0.154291	No	No
MinorSalivaryGland	143	IGHJ2	ENSG00000211904.2	14	0.00365915	0.0658647	18	0.0758614	No	No
MinorSalivaryGland	143	IGHJ1	ENSG00000211905.1	14	0.00287513	0.0517524	18	0.0630166	No	No
MinorSalivaryGland	143	IGHD3-22	ENSG00000211911.1	14	3.32507e-05	0.000598513	18	0.00386092	Yes	Yes
MinorSalivaryGland	143	IGHD2-21	ENSG00000211912.1	14	8.91289e-11	1.60432e-09	18	5.13144e-08	Yes	Yes
MinorSalivaryGland	143	AL122127.25	ENSG00000244620.1	14	0.000266241	0.00479234	18	0.0145362	Yes	No
MinorSalivaryGland	143	IGHD3-16	ENSG00000211917.1	14	0.000486698	0.00876057	18	0.0205188	Yes	No
MinorSalivaryGland	143	IGHD2-15	ENSG00000211918.1	14	0.000756604	0.0136189	18	0.0264869	Yes	No
MinorSalivaryGland	143	IGHD3-10	ENSG00000211923.1	14	2.83045e-10	5.09481e-09	18	1.48104e-07	Yes	Yes
MinorSalivaryGland	143	IGHD3-9	ENSG00000211924.1	14	7.67162e-05	0.00138089	18	0.00688692	Yes	Yes
MinorSalivaryGland	143	IGHD3-3	ENSG00000211930.1	14	1.64102e-05	0.000295384	18	0.00227011	Yes	Yes
MinorSalivaryGland	143	IGHD2-2	ENSG00000211931.1	14	0.000143492	0.00258286	18	0.0102027	Yes	No
MinorSalivaryGland	143	FAM30A	ENSG00000226777.7	14	0.00154296	0.0277733	18	0.0407719	Yes	No
MinorSalivaryGland	143	IGHV6-1	ENSG00000211933.2	14	0.000102309	0.00173925	17	0.00802447	Yes	Yes
MinorSalivaryGland	143	IGHV1-2	ENSG00000211934.3	14	1.83441e-22	3.1185e-21	17	6.03084e-19	Yes	Yes
MinorSalivaryGland	143	IGHV1-3	ENSG00000211935.3	14	7.99826e-24	1.3597e-22	17	3.20263e-20	Yes	Yes
MinorSalivaryGland	143	IGHV4-4	ENSG00000276775.1	14	5.34056e-24	9.07895e-23	17	2.28491e-20	Yes	Yes
MinorSalivaryGland	143	IGHV7-4-1	ENSG00000282122.1	14	5.22992e-39	8.89086e-38	17	2.72238e-34	Yes	Yes
MinorSalivaryGland	143	IGHV2-5	ENSG00000211937.3	14	1.70979e-05	0.000290665	17	0.00224562	Yes	Yes
MinorSalivaryGland	143	IGHV3-7	ENSG00000211938.2	14	0.000674015	0.0107842	16	0.0231919	Yes	No
MinorSalivaryGland	143	IGHV3-64D	ENSG00000282639.1	14	1.91644e-23	3.06631e-22	16	6.70646e-20	Yes	Yes
MinorSalivaryGland	143	IGHV5-10-1	ENSG00000282651.2	14	5.82225e-24	9.3156e-23	16	2.31279e-20	Yes	Yes
MinorSalivaryGland	143	IGHV3-11	ENSG00000211941.3	14	0.00330829	0.0529326	16	0.0640969	No	No
MinorSalivaryGland	143	IGHV3-13	ENSG00000211942.3	14	1.65964e-06	2.65542e-05	16	0.000314745	Yes	Yes
MinorSalivaryGland	143	IGHV3-15	ENSG00000211943.2	14	0.000435389	0.00696623	16	0.0180906	Yes	No
MinorSalivaryGland	143	IGHV3-16	ENSG00000211944.2	14	0.00401358	0.0642173	16	0.0744025	No	No
MinorSalivaryGland	143	IGHV1-18	ENSG00000211945.2	14	0.000660591	0.0105695	16	0.0229395	Yes	No
MinorSalivaryGland	143	IGHV3-20	ENSG00000211946.3	14	6.03342e-11	9.05013e-10	15	3.01494e-08	Yes	Yes
MinorSalivaryGland	143	IGHV3-21	ENSG00000211947.2	14	0.00281059	0.0421588	15	0.0540682	No	No
MinorSalivaryGland	143	IGHV3-23	ENSG00000211949.3	14	0.00030552	0.0045828	15	0.0141342	Yes	No
MinorSalivaryGland	143	IGHV1-24	ENSG00000211950.2	14	0.00501739	0.0752608	15	0.0845006	No	No
MinorSalivaryGland	143	IGHV2-26	ENSG00000211951.2	14	0.000804404	0.0120661	15	0.0247187	Yes	No
MinorSalivaryGland	143	IGHV4-28	ENSG00000211952.3	14	5.84569e-06	8.76854e-05	15	0.000859177	Yes	Yes
MinorSalivaryGland	143	IGHV3-30	ENSG00000270550.1	14	2.6857e-05	0.000402856	15	0.00288773	Yes	Yes
MinorSalivaryGland	143	IGHV4-31	ENSG00000231475.3	14	3.75303e-10	5.62954e-09	15	1.60849e-07	Yes	Yes
MinorSalivaryGland	143	IGHV3-33	ENSG00000211955.2	14	2.32275e-06	3.48412e-05	15	0.000395613	Yes	Yes
MinorSalivaryGland	143	IGHV4-34	ENSG00000211956.2	14	0.000187333	0.00280999	15	0.0106405	Yes	No
MinorSalivaryGland	143	IGHV3-35	ENSG00000211957.2	14	9.01871e-05	0.00135281	15	0.00679436	Yes	Yes
MinorSalivaryGland	143	IGHV3-38	ENSG00000211958.2	14	8.21954e-05	0.00123293	15	0.00636991	Yes	Yes
MinorSalivaryGland	143	IGHV4-39	ENSG00000211959.2	14	1.65965e-17	2.48947e-16	15	2.29832e-14	Yes	Yes
MinorSalivaryGland	143	IGHV3-43	ENSG00000232216.1	14	5.67693e-05	0.00085154	15	0.00497598	Yes	Yes
MinorSalivaryGland	143	LINC00221	ENSG00000270816.5	14	0.0120103	0.180154	15	0.183775	No	No
MinorSalivaryGland	143	IGHV1-45	ENSG00000211961.3	14	0.0115138	0.161193	14	0.165564	No	No
MinorSalivaryGland	143	IGHV1-46	ENSG00000211962.2	14	0.00216358	0.0302902	14	0.0431555	Yes	No
MinorSalivaryGland	143	IGHV3-48	ENSG00000211964.3	14	9.08075e-19	1.27131e-17	14	1.39026e-15	Yes	Yes
MinorSalivaryGland	143	IGHV3-49	ENSG00000211965.4	14	2.32818e-05	0.000325946	14	0.00245622	Yes	Yes
MinorSalivaryGland	143	IGHV5-51	ENSG00000211966.2	14	0.000903467	0.0126485	14	0.0254105	Yes	No
MinorSalivaryGland	143	IGHV3-53	ENSG00000211967.3	14	2.48014e-11	3.47219e-10	14	1.21507e-08	Yes	Yes
MinorSalivaryGland	143	IGHV1-58	ENSG00000211968.3	14	5.05411e-06	7.07575e-05	14	0.000715835	Yes	Yes
MinorSalivaryGland	143	IGHV4-59	ENSG00000224373.3	14	1.77201e-07	2.48081e-06	14	3.89551e-05	Yes	Yes
MinorSalivaryGland	143	IGHV4-61	ENSG00000211970.3	14	1.55023e-16	2.17033e-15	14	1.73362e-13	Yes	Yes
MinorSalivaryGland	143	IGHV3-64	ENSG00000223648.4	14	4.10156e-17	5.74219e-16	14	5.04763e-14	Yes	Yes
MinorSalivaryGland	143	IGHV3-66	ENSG00000211972.2	14	4.23662e-14	5.93126e-13	14	3.23351e-11	Yes	Yes
MinorSalivaryGland	143	IGHV1-69	ENSG00000211973.2	14	0.000305126	0.00427177	14	0.0135714	Yes	No
MinorSalivaryGland	143	IGHV2-70D	ENSG00000211974.3	14	6.81742e-07	9.54439e-06	14	0.000128839	Yes	Yes
MinorSalivaryGland	143	IGHV1-69-2	ENSG00000281990.1	14	6.81137e-07	9.53592e-06	14	0.000128819	Yes	Yes
MinorSalivaryGland	143	IGHV1-69D	ENSG00000280411.1	14	3.98767e-12	5.58274e-11	14	2.24434e-09	Yes	Yes
MinorSalivaryGland	143	IGHV2-70	ENSG00000274576.2	14	2.74972e-20	3.84961e-19	14	5.48257e-17	Yes	Yes
MinorSalivaryGland	143	IGHV3-72	ENSG00000225698.3	14	0.00350407	0.049057	14	0.0605573	No	No
MinorSalivaryGland	143	IGHV3-73	ENSG00000211976.2	14	0.00309051	0.0432671	14	0.0551366	No	No
MinorSalivaryGland	143	IGHV3-74	ENSG00000224650.2	14	0.00133176	0.0186447	14	0.0317994	Yes	No
MinorSalivaryGland	143	IGHV7-81	ENSG00000211979.2	14	9.0395e-07	1.17514e-05	13	0.000154653	Yes	Yes
MinorSalivaryGland	143	IGHV1OR15-9	ENSG00000188403.7	15	0.0132706	0.0265413	2	0.0395825	Yes	No
MinorSalivaryGland	143	IGHV3OR15-7	ENSG00000259490.2	15	0.0271117	0.0542235	2	0.0652808	No	No
MinorSalivaryGland	143	RP11-403B2.7	ENSG00000260409.1	15	0.00159462	0.00478386	3	0.0145175	Yes	No
MinorSalivaryGland	143	RP11-294C11.2	ENSG00000278263.2	15	0.00994026	0.0298208	3	0.0427354	Yes	No
MinorSalivaryGland	143	IGHV1OR15-1	ENSG00000270505.1	15	0.000304279	0.00182567	6	0.00827597	Yes	Yes
MinorSalivaryGland	143	NIPA1	ENSG00000170113.15	15	0.000849802	0.00764822	9	0.0190708	Yes	No
MinorSalivaryGland	143	NIPA2	ENSG00000140157.14	15	0.000894591	0.00805132	9	0.0196075	Yes	No
MinorSalivaryGland	143	CYFIP1	ENSG00000273749.4	15	0.000392071	0.00431278	11	0.0136521	Yes	No
MinorSalivaryGland	143	TUBGCP5	ENSG00000275835.4	15	0.000472584	0.00567101	12	0.0160734	Yes	No
MinorSalivaryGland	143	MKRN3	ENSG00000179455.7	15	0.000923123	0.0212318	23	0.0344982	Yes	No
MinorSalivaryGland	143	MAGEL2	ENSG00000254585.2	15	0.000521209	0.0114666	22	0.0239855	Yes	No
MinorSalivaryGland	143	NDN	ENSG00000182636.5	15	1.62122e-05	0.000372881	23	0.00271773	Yes	Yes
MinorSalivaryGland	143	PWRN3	ENSG00000260760.1	15	4.67845e-06	0.000107604	23	0.00102113	Yes	Yes
MinorSalivaryGland	143	PWRN1	ENSG00000259905.5	15	6.85552e-09	1.64532e-07	24	3.4272e-06	Yes	Yes
MinorSalivaryGland	143	NPAP1	ENSG00000185823.3	15	1.06581e-06	2.45136e-05	23	0.000293205	Yes	Yes
MinorSalivaryGland	143	SNRPN	ENSG00000128739.21	15	0.000710049	0.0184613	26	0.0316166	Yes	No
MinorSalivaryGland	143	SNURF	ENSG00000273173.5	15	0.00288633	0.069272	24	0.079023	No	No
MinorSalivaryGland	143	RP11-701H24.3	ENSG00000257647.1	15	0.000349527	0.00803912	23	0.0195908	Yes	No
MinorSalivaryGland	143	PWAR6	ENSG00000257151.1	15	0.00060308	0.0138708	23	0.0268078	Yes	No
MinorSalivaryGland	143	UBE3A	ENSG00000114062.18	15	0.000738086	0.0147617	20	0.0278071	Yes	No
MinorSalivaryGland	143	ATP10A	ENSG00000206190.11	15	7.79223e-05	0.0014026	18	0.00694533	Yes	Yes
MinorSalivaryGland	143	GABRB3	ENSG00000166206.14	15	0.000188859	0.00415489	22	0.0133523	Yes	No
MinorSalivaryGland	143	GABRG3	ENSG00000182256.12	15	0.000253665	0.00456597	18	0.0141086	Yes	No
MinorSalivaryGland	143	OCA2	ENSG00000104044.15	15	0.000526319	0.00736846	14	0.0186773	Yes	No
MinorSalivaryGland	143	HERC2	ENSG00000128731.15	15	0.000340476	0.00408571	12	0.0132544	Yes	No
MinorSalivaryGland	143	GOLGA8M	ENSG00000188626.6	15	0.00015311	0.0015311	10	0.00737141	Yes	Yes
MinorSalivaryGland	143	APBA2	ENSG00000034053.14	15	0.0017811	0.0195921	11	0.0327759	Yes	No
MinorSalivaryGland	143	FAM189A1	ENSG00000104059.4	15	7.94162e-08	7.94162e-07	10	1.39221e-05	Yes	Yes
MinorSalivaryGland	143	NSMCE3	ENSG00000185115.5	15	0.0062796	0.0565164	9	0.0673271	No	No
MinorSalivaryGland	143	TJP1	ENSG00000104067.16	15	0.00294635	0.0353562	12	0.0478183	Yes	No
MinorSalivaryGland	143	GOLGA8T	ENSG00000261247.1	15	0.00371108	0.044533	12	0.05631	No	No
MinorSalivaryGland	143	CHRFAM7A	ENSG00000166664.13	15	3.1129e-05	0.000342419	11	0.00254899	Yes	Yes
MinorSalivaryGland	143	GOLGA8R	ENSG00000186399.10	15	0.000312606	0.00343867	11	0.0119945	Yes	No
MinorSalivaryGland	143	AC026150.8	ENSG00000260693.1	15	6.18708e-05	0.000680578	11	0.00422704	Yes	Yes
MinorSalivaryGland	143	GOLGA8Q	ENSG00000178115.11	15	0.00191077	0.0210185	11	0.0343002	Yes	No
MinorSalivaryGland	143	GOLGA8H	ENSG00000261794.1	15	0.000348348	0.00383183	11	0.0127957	Yes	No
MinorSalivaryGland	143	RP11-932O9.9	ENSG00000269930.1	15	0.000334631	0.00368094	11	0.0125002	Yes	No
MinorSalivaryGland	143	ARHGAP11B	ENSG00000187951.10	15	0.00193032	0.0231638	12	0.0364149	Yes	No
MinorSalivaryGland	143	RP11-932O9.10	ENSG00000269974.1	15	0.00142901	0.0157191	11	0.0287998	Yes	No
MinorSalivaryGland	143	FAN1	ENSG00000198690.9	15	0.00308084	0.0369701	12	0.0492899	Yes	No
MinorSalivaryGland	143	MTMR10	ENSG00000166912.16	15	0.00139094	0.0166912	12	0.0298212	Yes	No
MinorSalivaryGland	143	TRPM1	ENSG00000134160.13	15	0.000568449	0.00682139	12	0.0178904	Yes	No
MinorSalivaryGland	143	RP11-16E12.1	ENSG00000259448.2	15	0.000168463	0.00202156	12	0.00879262	Yes	Yes
MinorSalivaryGland	143	RP11-16E12.2	ENSG00000259772.6	15	0.00264732	0.0317678	12	0.0445376	Yes	No
MinorSalivaryGland	143	KLF13	ENSG00000169926.10	15	0.00103455	0.0124146	12	0.0251219	Yes	No
MinorSalivaryGland	143	OTUD7A	ENSG00000169918.9	15	0.000273622	0.00410433	15	0.0132853	Yes	No
MinorSalivaryGland	143	CHRNA7	ENSG00000175344.17	15	0.00126425	0.020228	16	0.0334867	Yes	No
MinorSalivaryGland	143	GOLGA8K	ENSG00000249931.4	15	0.000284151	0.00397812	14	0.0130606	Yes	No
MinorSalivaryGland	143	GOLGA8O	ENSG00000206127.10	15	1.11305e-14	1.55827e-13	14	9.38639e-12	Yes	Yes
MinorSalivaryGland	143	RP11-1000B6.3	ENSG00000261064.1	15	4.82832e-08	7.24249e-07	15	1.27941e-05	Yes	Yes
MinorSalivaryGland	143	GOLGA8N	ENSG00000232653.8	15	2.1707e-06	3.25605e-05	15	0.000374272	Yes	Yes
MinorSalivaryGland	143	RP11-1000B6.5	ENSG00000244952.2	15	0.000310848	0.00435187	14	0.0137376	Yes	No
MinorSalivaryGland	143	ARHGAP11A	ENSG00000198826.10	15	0.00207673	0.031151	15	0.0439525	Yes	No
MinorSalivaryGland	143	SCG5	ENSG00000166922.8	15	0.000222878	0.00334317	15	0.0117908	Yes	No
MinorSalivaryGland	143	GREM1	ENSG00000166923.10	15	0.00023925	0.00358875	15	0.0123123	Yes	No
MinorSalivaryGland	143	FMN1	ENSG00000248905.8	15	0.000254305	0.00457749	18	0.0141278	Yes	No
MinorSalivaryGland	143	RYR3	ENSG00000198838.13	15	6.68262e-05	0.00140335	21	0.00694533	Yes	Yes
MinorSalivaryGland	143	AVEN	ENSG00000169857.7	15	4.68922e-05	0.000890952	19	0.00511682	Yes	Yes
MinorSalivaryGland	143	CHRM5	ENSG00000184984.9	15	0.00106685	0.0192032	18	0.032374	Yes	No
MinorSalivaryGland	143	EMC7	ENSG00000134153.9	15	0.006209	0.105553	17	0.112772	No	No
MinorSalivaryGland	143	PGBD4	ENSG00000182405.5	15	0.00266329	0.0452759	17	0.056981	No	No
MinorSalivaryGland	143	KATNBL1	ENSG00000134152.10	15	0.000902234	0.015338	17	0.0283753	Yes	No
MinorSalivaryGland	143	EMC4	ENSG00000128463.12	15	0.000758825	0.0129	17	0.0256861	Yes	No
MinorSalivaryGland	143	SLC12A6	ENSG00000140199.11	15	7.46197e-05	0.00126853	17	0.00651538	Yes	Yes
MinorSalivaryGland	143	NOP10	ENSG00000182117.5	15	0.00218368	0.0349388	16	0.0474824	Yes	No
MinorSalivaryGland	143	LPCAT4	ENSG00000176454.13	15	4.77364e-06	7.63783e-05	16	0.000763035	Yes	Yes
MinorSalivaryGland	143	GOLGA8A	ENSG00000175265.17	15	0.00109653	0.0175445	16	0.0307005	Yes	No
MinorSalivaryGland	143	GOLGA8B	ENSG00000215252.11	15	7.52745e-05	0.00120439	16	0.00627185	Yes	Yes
MinorSalivaryGland	143	ACTC1	ENSG00000159251.6	15	0.000402841	0.00563978	14	0.0160485	Yes	No
MinorSalivaryGland	143	AQR	ENSG00000021776.10	15	0.00228744	0.0343116	15	0.0469512	Yes	No
MinorSalivaryGland	143	ZNF770	ENSG00000198146.4	15	0.000534165	0.00747831	14	0.018844	Yes	No
MinorSalivaryGland	143	RP11-323I15.5	ENSG00000259336.1	15	0.00805194	0.120779	15	0.127081	No	No
MinorSalivaryGland	143	DPH6	ENSG00000134146.11	15	5.17477e-05	0.000879711	17	0.00508222	Yes	Yes
MinorSalivaryGland	143	DPH6-AS1	ENSG00000248079.2	15	7.3175e-06	0.000124397	17	0.00115193	Yes	Yes
MinorSalivaryGland	143	C15orf41	ENSG00000186073.11	15	0.000186823	0.00317598	17	0.0114477	Yes	No
MinorSalivaryGland	143	MEIS2	ENSG00000134138.19	15	0.00163448	0.0277861	17	0.0407835	Yes	No
MinorSalivaryGland	143	RP11-128A17.2	ENSG00000274444.1	15	0.000327322	0.00490983	15	0.0147657	Yes	No
MinorSalivaryGland	143	RP11-1008C21.1	ENSG00000259225.6	15	0.000911764	0.0145882	16	0.0275877	Yes	No
MinorSalivaryGland	143	LINC01852	ENSG00000236914.3	15	6.28909e-05	0.00100626	16	0.00554663	Yes	Yes
MinorSalivaryGland	143	SPRED1	ENSG00000166068.12	15	5.51135e-06	9.36929e-05	17	0.000906614	Yes	Yes
MinorSalivaryGland	143	FAM98B	ENSG00000171262.11	15	0.000137299	0.00205948	15	0.00890683	Yes	Yes
MinorSalivaryGland	143	RASGRP1	ENSG00000172575.11	15	0.00572066	0.08581	15	0.0942827	No	No
MinorSalivaryGland	143	RP11-326N17.2	ENSG00000274281.1	15	0.000338752	0.00508128	15	0.0150521	Yes	No
MinorSalivaryGland	143	RP11-624L4.1	ENSG00000259345.5	15	3.54208e-05	0.000637574	18	0.00404053	Yes	Yes
MinorSalivaryGland	143	RP11-265N7.1	ENSG00000259450.1	15	0.000211221	0.00316832	15	0.0114306	Yes	No
MinorSalivaryGland	143	C15orf54	ENSG00000175746.6	15	0.000893488	0.0134023	15	0.0262247	Yes	No
MinorSalivaryGland	143	THBS1	ENSG00000137801.10	15	0.00199918	0.0299878	15	0.0428743	Yes	No
MinorSalivaryGland	143	FSIP1	ENSG00000150667.6	15	0.000598495	0.00957592	16	0.0216262	Yes	No
MinorSalivaryGland	143	GPR176	ENSG00000166073.10	15	0.00180029	0.0270043	15	0.0400685	Yes	No
MinorSalivaryGland	143	EIF2AK4	ENSG00000128829.11	15	1.06788e-08	1.49503e-07	14	3.1571e-06	Yes	Yes
MinorSalivaryGland	143	SRP14	ENSG00000140319.10	15	8.3403e-07	1.08424e-05	13	0.000143824	Yes	Yes
MinorSalivaryGland	143	SRP14-AS1	ENSG00000248508.6	15	2.0887e-05	0.000271531	13	0.0021255	Yes	Yes
MinorSalivaryGland	143	RP11-521C20.2	ENSG00000259584.1	15	0.00100877	0.013114	13	0.0259206	Yes	No
MinorSalivaryGland	143	BMF	ENSG00000104081.13	15	0.000302211	0.00392874	13	0.0129655	Yes	No
MinorSalivaryGland	143	BUB1B	ENSG00000156970.12	15	0.00881975	0.114657	13	0.121334	No	No
MinorSalivaryGland	143	PAK6	ENSG00000137843.11	15	0.00598117	0.0777552	13	0.086819	No	No
MinorSalivaryGland	143	PLCB2	ENSG00000137841.11	15	4.44347e-08	5.77651e-07	13	1.04147e-05	Yes	Yes
MinorSalivaryGland	143	INAFM2	ENSG00000259330.2	15	2.28724e-05	0.000297341	13	0.00228185	Yes	Yes
MinorSalivaryGland	143	C15orf52	ENSG00000188549.12	15	7.34996e-06	9.55495e-05	13	0.000920039	Yes	Yes
MinorSalivaryGland	143	PHGR1	ENSG00000233041.8	15	0.00215668	0.0280368	13	0.0410236	Yes	No
MinorSalivaryGland	143	DISP2	ENSG00000140323.5	15	1.32912e-11	1.72785e-10	13	6.34883e-09	Yes	Yes
MinorSalivaryGland	143	KNSTRN	ENSG00000128944.13	15	1.63e-15	1.95601e-14	12	1.35607e-12	Yes	Yes
MinorSalivaryGland	143	IVD	ENSG00000128928.8	15	0.00106699	0.0138708	13	0.0268078	Yes	No
MinorSalivaryGland	143	BAHD1	ENSG00000140320.11	15	0.00277897	0.0333476	12	0.0460247	Yes	No
MinorSalivaryGland	143	CHST14	ENSG00000169105.7	15	0.000538278	0.00645933	12	0.0173495	Yes	No
MinorSalivaryGland	143	C15orf57	ENSG00000128891.15	15	2.99041e-21	3.58849e-20	12	5.99343e-18	Yes	Yes
MinorSalivaryGland	143	RPUSD2	ENSG00000166133.17	15	0.00415698	0.0498838	12	0.0613266	No	No
MinorSalivaryGland	143	KNL1	ENSG00000137812.19	15	0.00458797	0.0596436	13	0.0701474	No	No
MinorSalivaryGland	143	RAD51	ENSG00000051180.16	15	0.00572039	0.0686446	12	0.0784339	No	No
MinorSalivaryGland	143	RMDN3	ENSG00000137824.15	15	0.00608621	0.0730346	12	0.082455	No	No
MinorSalivaryGland	143	GCHFR	ENSG00000137880.5	15	8.86368e-05	0.000975005	11	0.00542001	Yes	Yes
MinorSalivaryGland	143	DNAJC17	ENSG00000104129.9	15	0.00121238	0.0133362	11	0.0261653	Yes	No
MinorSalivaryGland	143	C15orf62	ENSG00000188277.9	15	5.63422e-05	0.000619764	11	0.00395482	Yes	Yes
MinorSalivaryGland	143	ZFYVE19	ENSG00000166140.17	15	8.84439e-05	0.000972883	11	0.00541959	Yes	Yes
MinorSalivaryGland	143	PPP1R14D	ENSG00000166143.9	15	0.000273951	0.00301346	11	0.0111082	Yes	No
MinorSalivaryGland	143	SPINT1	ENSG00000166145.14	15	0.000755329	0.00906395	12	0.0209139	Yes	No
MinorSalivaryGland	143	RHOV	ENSG00000104140.6	15	0.00526359	0.0631631	12	0.073408	No	No
MinorSalivaryGland	143	VPS18	ENSG00000104142.10	15	0.00321353	0.0385624	12	0.0507281	No	No
MinorSalivaryGland	143	RP11-540O11.1	ENSG00000251161.3	15	0.0060338	0.0724056	12	0.0818859	No	No
MinorSalivaryGland	143	DLL4	ENSG00000128917.6	15	0.00296369	0.0355643	12	0.0479973	Yes	No
MinorSalivaryGland	143	CHAC1	ENSG00000128965.11	15	0.00797646	0.0957176	12	0.103473	No	No
MinorSalivaryGland	143	INO80	ENSG00000128908.15	15	0.00744711	0.0968125	13	0.104527	No	No
MinorSalivaryGland	143	CHP1	ENSG00000187446.11	15	0.00175198	0.0227757	13	0.0360343	Yes	No
MinorSalivaryGland	143	OIP5	ENSG00000104147.8	15	0.0120994	0.145193	12	0.150264	No	No
MinorSalivaryGland	143	NUSAP1	ENSG00000137804.12	15	0.00311345	0.0373614	12	0.0496629	Yes	No
MinorSalivaryGland	143	NDUFAF1	ENSG00000137806.8	15	0.00302082	0.0362499	12	0.0486257	Yes	No
MinorSalivaryGland	143	RTF1	ENSG00000137815.14	15	0.0147723	0.177268	12	0.181012	No	No
MinorSalivaryGland	143	ITPKA	ENSG00000137825.10	15	0.00639495	0.0767394	12	0.0858726	No	No
MinorSalivaryGland	143	LTK	ENSG00000062524.15	15	2.48193e-09	2.97831e-08	12	7.43446e-07	Yes	Yes
MinorSalivaryGland	143	RPAP1	ENSG00000103932.11	15	2.04095e-07	2.44915e-06	12	3.85467e-05	Yes	Yes
MinorSalivaryGland	143	TYRO3	ENSG00000092445.11	15	0.00821106	0.0985327	12	0.106098	No	No
MinorSalivaryGland	143	MGA	ENSG00000174197.16	15	0.00183728	0.0220474	12	0.0352928	Yes	No
MinorSalivaryGland	143	MAPKBP1	ENSG00000137802.13	15	0.000500148	0.00550163	11	0.0158154	Yes	No
MinorSalivaryGland	143	JMJD7	ENSG00000243789.10	15	2.05194e-13	2.25713e-12	11	1.12076e-10	Yes	Yes
MinorSalivaryGland	143	PLA2G4B	ENSG00000243708.10	15	0.00531634	0.0584797	11	0.0691504	No	No
MinorSalivaryGland	143	SPTBN5	ENSG00000137877.9	15	1.53322e-08	1.68654e-07	11	3.5051e-06	Yes	Yes
MinorSalivaryGland	143	EHD4	ENSG00000103966.10	15	0.00196128	0.0215741	11	0.0348264	Yes	No
MinorSalivaryGland	143	PLA2G4E	ENSG00000188089.13	15	0.000481645	0.00529809	11	0.0154331	Yes	No
MinorSalivaryGland	143	PLA2G4D	ENSG00000159337.6	15	0.00172057	0.0189263	11	0.0320946	Yes	No
MinorSalivaryGland	143	PLA2G4F	ENSG00000168907.13	15	0.00018315	0.00201465	11	0.00877898	Yes	Yes
MinorSalivaryGland	143	VPS39	ENSG00000166887.15	15	0.00340187	0.0340187	10	0.046676	Yes	No
MinorSalivaryGland	143	TMEM87A	ENSG00000103978.15	15	0.000600355	0.00600355	10	0.016621	Yes	No
MinorSalivaryGland	143	GANC	ENSG00000214013.9	15	0.000754681	0.00754681	10	0.0189387	Yes	No
MinorSalivaryGland	143	CAPN3	ENSG00000092529.23	15	0.0168889	0.168889	10	0.172927	No	No
MinorSalivaryGland	143	ZNF106	ENSG00000103994.16	15	0.00397729	0.0397729	10	0.0518159	No	No
MinorSalivaryGland	143	SNAP23	ENSG00000092531.9	15	0.015774	0.15774	10	0.162244	No	No
MinorSalivaryGland	143	LRRC57	ENSG00000180979.9	15	1.67125e-16	1.67125e-15	10	1.37687e-13	Yes	Yes
MinorSalivaryGland	143	HAUS2	ENSG00000137814.10	15	0.0383838	0.383838	10	0.384655	No	No
MinorSalivaryGland	143	STARD9	ENSG00000159433.11	15	0.0209887	0.209887	10	0.212537	No	No
MinorSalivaryGland	143	CDAN1	ENSG00000140326.12	15	0.00355945	0.032035	9	0.0448005	Yes	No
MinorSalivaryGland	143	TTBK2	ENSG00000128881.16	15	0.00113538	0.0113538	10	0.023877	Yes	No
MinorSalivaryGland	143	UBR1	ENSG00000159459.11	15	0.00810755	0.072968	9	0.0823849	No	No
MinorSalivaryGland	143	EPB42	ENSG00000166947.11	15	0.00360664	0.0252465	7	0.0383883	Yes	No
MinorSalivaryGland	143	TMEM62	ENSG00000137842.6	15	0.00250477	0.0175334	7	0.0306903	Yes	No
MinorSalivaryGland	143	CCNDBP1	ENSG00000166946.13	15	0.00433266	0.0303286	7	0.0431936	Yes	No
MinorSalivaryGland	143	TGM5	ENSG00000104055.15	15	0.0400043	0.28003	7	0.28144	No	No
MinorSalivaryGland	143	TGM7	ENSG00000159495.7	15	0.00486776	0.0292066	6	0.0421579	Yes	No
MinorSalivaryGland	143	LCMT2	ENSG00000168806.7	15	0.0280761	0.168457	6	0.172513	No	No
MinorSalivaryGland	143	ADAL	ENSG00000168803.14	15	0.000877328	0.00526397	6	0.0153727	Yes	No
MinorSalivaryGland	143	ZSCAN29	ENSG00000140265.12	15	0.00226822	0.0136093	6	0.0264784	Yes	No
MinorSalivaryGland	143	TUBGCP4	ENSG00000137822.12	15	0.0331398	0.198839	6	0.201894	No	No
MinorSalivaryGland	143	TP53BP1	ENSG00000067369.13	15	0.00052633	0.00315798	6	0.011412	Yes	No
MinorSalivaryGland	143	MAP1A	ENSG00000166963.12	15	0.0406155	0.243693	6	0.245672	No	No
MinorSalivaryGland	143	PPIP5K1	ENSG00000168781.21	15	0.00525	0.0315	6	0.0442793	Yes	No
MinorSalivaryGland	143	CKMT1B	ENSG00000237289.9	15	0.00104557	0.00627345	6	0.0170295	Yes	No
MinorSalivaryGland	143	STRC	ENSG00000242866.9	15	7.57225e-08	4.54335e-07	6	8.34705e-06	Yes	Yes
MinorSalivaryGland	143	CATSPER2	ENSG00000166762.16	15	5.65144e-06	2.82572e-05	5	0.000331296	Yes	Yes
MinorSalivaryGland	143	CKMT1A	ENSG00000223572.9	15	3.92632e-07	1.96316e-06	5	3.14997e-05	Yes	Yes
MinorSalivaryGland	143	PDIA3	ENSG00000167004.12	15	0.0154764	0.077382	5	0.0864916	No	No
MinorSalivaryGland	143	ELL3	ENSG00000128886.11	15	0.00373056	0.0186528	5	0.0318041	Yes	No
MinorSalivaryGland	143	SERF2	ENSG00000140264.19	15	0.0151516	0.0757581	5	0.0849556	No	No
MinorSalivaryGland	143	HYPK	ENSG00000242028.6	15	0.000674592	0.00337296	5	0.0118508	Yes	No
MinorSalivaryGland	143	MFAP1	ENSG00000140259.6	15	0.00211543	0.0105771	5	0.0229534	Yes	No
MinorSalivaryGland	143	WDR76	ENSG00000092470.11	15	0.0027983	0.0139915	5	0.0269399	Yes	No
MinorSalivaryGland	143	FRMD5	ENSG00000171877.20	15	0.00079811	0.00478866	6	0.0145297	Yes	No
MinorSalivaryGland	143	CASC4	ENSG00000166734.18	15	0.0119462	0.0836236	7	0.0922418	No	No
MinorSalivaryGland	143	CTDSPL2	ENSG00000137770.13	15	0.0604764	0.423335	7	0.423935	No	No
MinorSalivaryGland	143	EIF3J-AS1	ENSG00000179523.4	15	0.00693002	0.0485102	7	0.0600478	No	No
MinorSalivaryGland	143	EIF3J	ENSG00000104131.12	15	0.00671661	0.0470163	7	0.0585667	No	No
MinorSalivaryGland	143	SPG11	ENSG00000104133.14	15	0.00117091	0.00819634	7	0.0198136	Yes	No
MinorSalivaryGland	143	PATL2	ENSG00000229474.6	15	0.00219719	0.0175775	8	0.0307354	Yes	No
MinorSalivaryGland	143	B2M	ENSG00000166710.17	15	0.00522671	0.0418137	8	0.0537881	No	No
MinorSalivaryGland	143	TRIM69	ENSG00000185880.12	15	1.52833e-10	1.22267e-09	8	4.00407e-08	Yes	Yes
MinorSalivaryGland	143	SORD	ENSG00000140263.13	15	7.27782e-08	6.55003e-07	9	1.16832e-05	Yes	Yes
MinorSalivaryGland	143	DUOX2	ENSG00000140279.12	15	0.00126373	0.0113736	9	0.0238943	Yes	No
MinorSalivaryGland	143	DUOXA2	ENSG00000140274.13	15	0.00477	0.04293	9	0.0547943	No	No
MinorSalivaryGland	143	DUOXA1	ENSG00000140254.12	15	0.00201405	0.0181264	9	0.0312768	Yes	No
MinorSalivaryGland	143	DUOX1	ENSG00000137857.17	15	0.00387752	0.0348977	9	0.0474497	Yes	No
MinorSalivaryGland	143	SHF	ENSG00000138606.19	15	0.00299341	0.0269407	9	0.0400014	Yes	No
MinorSalivaryGland	143	GATM	ENSG00000171766.15	15	0.000135356	0.00148892	11	0.00723833	Yes	Yes
MinorSalivaryGland	143	SPATA5L1	ENSG00000171763.18	15	2.43082e-10	2.67391e-09	11	8.13328e-08	Yes	Yes
MinorSalivaryGland	143	C15orf48	ENSG00000166920.12	15	0.00834633	0.0918096	11	0.0999068	No	No
MinorSalivaryGland	143	SLC30A4	ENSG00000104154.6	15	0.000649447	0.00779336	12	0.019242	Yes	No
MinorSalivaryGland	143	RP11-96O20.5	ENSG00000275709.1	15	0.00296139	0.0384981	13	0.0506758	No	No
MinorSalivaryGland	143	BLOC1S6	ENSG00000104164.10	15	0.00251029	0.0326337	13	0.0453412	Yes	No
MinorSalivaryGland	143	SQRDL	ENSG00000137767.13	15	0.00710801	0.0924042	13	0.100435	No	No
MinorSalivaryGland	143	CTD-2306A12.1	ENSG00000273972.1	15	1.00678e-15	1.30881e-14	13	9.35619e-13	Yes	Yes
MinorSalivaryGland	143	SEMA6D	ENSG00000137872.16	15	0.0031584	0.0505343	16	0.0619275	No	No
MinorSalivaryGland	143	MYEF2	ENSG00000104177.17	15	0.00304224	0.0334647	11	0.0461467	Yes	No
MinorSalivaryGland	143	DUT	ENSG00000128951.13	15	0.000918148	0.0100996	11	0.0223312	Yes	No
MinorSalivaryGland	143	FBN1	ENSG00000166147.13	15	0.00900362	0.108043	12	0.115111	No	No
MinorSalivaryGland	143	RP11-227D13.1	ENSG00000259705.1	15	0.00050954	0.0050954	10	0.0150769	Yes	No
MinorSalivaryGland	143	CEP152	ENSG00000103995.13	15	0.0136356	0.136356	10	0.141806	No	No
MinorSalivaryGland	143	SHC4	ENSG00000185634.11	15	0.00581271	0.0639398	11	0.0741324	No	No
MinorSalivaryGland	143	EID1	ENSG00000255302.4	15	0.00215078	0.0215078	10	0.0347713	Yes	No
MinorSalivaryGland	143	SECISBP2L	ENSG00000138593.8	15	0.00505924	0.0556517	11	0.0665473	No	No
MinorSalivaryGland	143	RP11-325E5.1	ENSG00000259656.1	15	0.0103148	0.113463	11	0.120181	No	No
MinorSalivaryGland	143	COPS2	ENSG00000166200.14	15	0.00285046	0.0342056	12	0.0468624	Yes	No
MinorSalivaryGland	143	GALK2	ENSG00000156958.14	15	9.98305e-05	0.0012978	13	0.00661941	Yes	Yes
MinorSalivaryGland	143	FAM227B	ENSG00000166262.15	15	0.00010433	0.00156495	15	0.0074659	Yes	Yes
MinorSalivaryGland	143	RP11-295H24.4	ENSG00000275580.1	15	0.00625961	0.081375	13	0.0901032	No	No
MinorSalivaryGland	143	FGF7	ENSG00000140285.9	15	0.000143625	0.00186712	13	0.00840547	Yes	Yes
MinorSalivaryGland	143	DTWD1	ENSG00000104047.14	15	0.00387795	0.0542913	14	0.0653406	No	No
MinorSalivaryGland	143	ATP8B4	ENSG00000104043.14	15	0.000406405	0.00650248	16	0.0173968	Yes	No
MinorSalivaryGland	143	SLC27A2	ENSG00000140284.10	15	2.26296e-07	3.39444e-06	15	5.20992e-05	Yes	Yes
MinorSalivaryGland	143	HDC	ENSG00000140287.10	15	0.00131287	0.019693	15	0.0328999	Yes	No
MinorSalivaryGland	143	GABPB1	ENSG00000104064.16	15	0.000142367	0.00227787	16	0.00947238	Yes	Yes
MinorSalivaryGland	143	USP8	ENSG00000138592.13	15	0.000477082	0.00763331	16	0.0190439	Yes	No
MinorSalivaryGland	143	RP11-562A8.5	ENSG00000259618.1	15	0.0100379	0.150568	15	0.155434	No	No
MinorSalivaryGland	143	USP50	ENSG00000170236.14	15	0.00045508	0.0068262	15	0.0178954	Yes	No
MinorSalivaryGland	143	TRPM7	ENSG00000092439.13	15	0.00455879	0.0729406	16	0.0823692	No	No
MinorSalivaryGland	143	SPPL2A	ENSG00000138600.9	15	5.86405e-05	0.000879607	15	0.00508222	Yes	Yes
MinorSalivaryGland	143	CTD-2378E12.1	ENSG00000273674.4	15	0.000202656	0.00303983	15	0.01116	Yes	No
MinorSalivaryGland	143	AP4E1	ENSG00000081014.10	15	0.0030653	0.0459796	15	0.0576337	No	No
MinorSalivaryGland	143	TNFAIP8L3	ENSG00000183578.6	15	0.0139373	0.209059	15	0.211745	No	No
MinorSalivaryGland	143	CYP19A1	ENSG00000137869.14	15	0.00238548	0.0333967	14	0.0460738	Yes	No
MinorSalivaryGland	143	GLDN	ENSG00000186417.13	15	0.00136939	0.0191715	14	0.0323344	Yes	No
MinorSalivaryGland	143	DMXL2	ENSG00000104093.13	15	0.00894029	0.134104	15	0.139677	No	No
MinorSalivaryGland	143	SCG3	ENSG00000104112.8	15	0.00929471	0.130126	14	0.135903	No	No
MinorSalivaryGland	143	LYSMD2	ENSG00000140280.13	15	0.000194805	0.00272727	14	0.0104856	Yes	No
MinorSalivaryGland	143	TMOD2	ENSG00000128872.9	15	0.00013804	0.00193256	14	0.00856788	Yes	Yes
MinorSalivaryGland	143	TMOD3	ENSG00000138594.13	15	0.00020401	0.00285614	14	0.0107461	Yes	No
MinorSalivaryGland	143	LEO1	ENSG00000166477.12	15	0.00455745	0.0638042	14	0.0740079	No	No
MinorSalivaryGland	143	MAPK6	ENSG00000069956.11	15	0.00701028	0.0981439	14	0.105771	No	No
MinorSalivaryGland	143	CTD-2650P22.1	ENSG00000259438.1	15	0.00713289	0.0927275	13	0.100733	No	No
MinorSalivaryGland	143	BCL2L10	ENSG00000137875.4	15	6.89381e-05	0.000896195	13	0.00513085	Yes	Yes
MinorSalivaryGland	143	GNB5	ENSG00000069966.18	15	0.000298369	0.00417717	14	0.0134072	Yes	No
MinorSalivaryGland	143	CERNA1	ENSG00000259577.1	15	3.78896e-05	0.000492565	13	0.00334791	Yes	Yes
MinorSalivaryGland	143	MYO5C	ENSG00000128833.12	15	0.00311038	0.0435453	14	0.055397	No	No
MinorSalivaryGland	143	MYO5A	ENSG00000197535.14	15	3.52929e-06	5.29393e-05	15	0.000562522	Yes	Yes
MinorSalivaryGland	143	ARPP19	ENSG00000128989.10	15	0.00100609	0.0140852	14	0.0270288	Yes	No
MinorSalivaryGland	143	FAM214A	ENSG00000047346.12	15	5.85271e-05	0.000877906	15	0.00507837	Yes	Yes
MinorSalivaryGland	143	WDR72	ENSG00000166415.14	15	0.00207398	0.0394055	19	0.0514943	No	No
MinorSalivaryGland	143	RSL24D1	ENSG00000137876.9	15	0.000476113	0.00857004	18	0.020267	Yes	No
MinorSalivaryGland	143	RAB27A	ENSG00000069974.15	15	0.00247626	0.0445727	18	0.0563391	No	No
MinorSalivaryGland	143	PIGBOS1	ENSG00000225973.3	15	0.000755211	0.0128386	17	0.0256299	Yes	No
MinorSalivaryGland	143	PIGB	ENSG00000069943.9	15	5.60001e-06	0.0001008	18	0.000963026	Yes	Yes
MinorSalivaryGland	143	CCPG1	ENSG00000260916.7	15	0.000883876	0.0150259	17	0.0280773	Yes	No
MinorSalivaryGland	143	C15orf65	ENSG00000261652.2	15	0.000948472	0.016124	17	0.0292121	Yes	No
MinorSalivaryGland	143	DYX1C1	ENSG00000256061.7	15	0.000976364	0.0165982	17	0.0297359	Yes	No
MinorSalivaryGland	143	PYGO1	ENSG00000171016.11	15	0.00201817	0.0322908	16	0.045035	Yes	No
MinorSalivaryGland	143	PRTG	ENSG00000166450.12	15	0.00333084	0.0566244	17	0.0674141	No	No
MinorSalivaryGland	143	NEDD4	ENSG00000069869.15	15	0.00478254	0.0765207	16	0.0856539	No	No
MinorSalivaryGland	143	RFX7	ENSG00000181827.14	15	5.3862e-05	0.000754068	14	0.0045437	Yes	Yes
MinorSalivaryGland	143	TEX9	ENSG00000151575.14	15	2.40813e-07	3.6122e-06	15	5.49821e-05	Yes	Yes
MinorSalivaryGland	143	RP11-48G14.1	ENSG00000261823.1	15	0.0101638	0.13213	13	0.1378	No	No
MinorSalivaryGland	143	MNS1	ENSG00000138587.5	15	0.00390879	0.0547231	14	0.0657236	No	No
MinorSalivaryGland	143	ZNF280D	ENSG00000137871.19	15	0.00455687	0.0774667	17	0.0865547	No	No
MinorSalivaryGland	143	RP11-323F24.3	ENSG00000276524.1	15	0.000515632	0.00721885	14	0.0184852	Yes	No
MinorSalivaryGland	143	TCF12	ENSG00000140262.17	15	5.94349e-08	1.01039e-06	17	1.73323e-05	Yes	Yes
MinorSalivaryGland	143	LINC00926	ENSG00000247982.6	15	4.17258e-05	0.000584161	14	0.0037923	Yes	Yes
MinorSalivaryGland	143	CGNL1	ENSG00000128849.10	15	0.00464379	0.0743007	16	0.0836532	No	No
MinorSalivaryGland	143	CTD-2515H24.4	ENSG00000261265.1	15	0.00379989	0.0569983	15	0.0677475	No	No
MinorSalivaryGland	143	CTD-2515H24.2	ENSG00000276772.1	15	0.00363264	0.0544896	15	0.0655159	No	No
MinorSalivaryGland	143	MYZAP	ENSG00000263155.5	15	0.000555066	0.00832599	15	0.0199629	Yes	No
MinorSalivaryGland	143	POLR2M	ENSG00000255529.7	15	0.00490373	0.0735559	15	0.0829347	No	No
MinorSalivaryGland	143	ALDH1A2	ENSG00000128918.14	15	0.000119961	0.00227927	19	0.00947392	Yes	Yes
MinorSalivaryGland	143	AQP9	ENSG00000103569.9	15	0.00149657	0.0224486	15	0.0357078	Yes	No
MinorSalivaryGland	143	LIPC	ENSG00000166035.10	15	0.0018146	0.0308482	17	0.0436429	Yes	No
MinorSalivaryGland	143	ADAM10	ENSG00000137845.14	15	2.21075e-05	0.00035372	16	0.002613	Yes	Yes
MinorSalivaryGland	143	RP11-30K9.6	ENSG00000245975.2	15	0.000793057	0.0118959	15	0.0245428	Yes	No
MinorSalivaryGland	143	MINDY2	ENSG00000128923.10	15	0.00305621	0.0488994	16	0.0604341	No	No
MinorSalivaryGland	143	SLTM	ENSG00000137776.16	15	0.000152884	0.00229326	15	0.00951148	Yes	Yes
MinorSalivaryGland	143	RNF111	ENSG00000157450.15	15	0.00109342	0.0174946	16	0.0306603	Yes	No
MinorSalivaryGland	143	CCNB2	ENSG00000157456.7	15	0.003938	0.05907	15	0.0696422	No	No
MinorSalivaryGland	143	RP11-59H7.4	ENSG00000277144.1	15	0.000364007	0.0054601	15	0.015744	Yes	No
MinorSalivaryGland	143	MYO1E	ENSG00000157483.8	15	5.46184e-05	0.000928513	17	0.00526664	Yes	Yes
MinorSalivaryGland	143	LDHAL6B	ENSG00000171989.5	15	0.000790111	0.0118517	15	0.024487	Yes	No
MinorSalivaryGland	143	FAM81A	ENSG00000157470.11	15	2.59162e-05	0.000388743	15	0.00281026	Yes	Yes
MinorSalivaryGland	143	GCNT3	ENSG00000140297.12	15	0.000185232	0.00259324	14	0.0102238	Yes	No
MinorSalivaryGland	143	GTF2A2	ENSG00000140307.10	15	0.0019314	0.0270396	14	0.0400769	Yes	No
MinorSalivaryGland	143	BNIP2	ENSG00000140299.11	15	0.000862257	0.0120716	14	0.0247187	Yes	No
MinorSalivaryGland	143	ANXA2	ENSG00000182718.16	15	0.00670336	0.107254	16	0.114382	No	No
MinorSalivaryGland	143	ICE2	ENSG00000128915.11	15	0.00311656	0.0467484	15	0.0583459	No	No
MinorSalivaryGland	143	RORA	ENSG00000069667.15	15	0.000114486	0.00228971	20	0.00950442	Yes	Yes
MinorSalivaryGland	143	RP11-219B17.3	ENSG00000273958.1	15	0.000334579	0.00501868	15	0.0149272	Yes	No
MinorSalivaryGland	143	RP11-507B12.2	ENSG00000259616.2	15	0.00631875	0.107419	17	0.114532	No	No
MinorSalivaryGland	143	RP11-507B12.1	ENSG00000259675.1	15	0.00105715	0.0158573	15	0.0289391	Yes	No
MinorSalivaryGland	143	VPS13C	ENSG00000129003.15	15	0.0010937	0.018593	17	0.0317528	Yes	No
MinorSalivaryGland	143	C2CD4A	ENSG00000198535.5	15	0.000462747	0.00647846	14	0.0173831	Yes	No
MinorSalivaryGland	143	C2CD4B	ENSG00000205502.3	15	0.00484823	0.0727235	15	0.0821846	No	No
MinorSalivaryGland	143	RP11-435J9.2	ENSG00000274340.1	15	0.000352437	0.00493412	14	0.0147992	Yes	No
MinorSalivaryGland	143	TLN2	ENSG00000171914.16	15	0.000940578	0.0159898	17	0.029066	Yes	No
MinorSalivaryGland	143	RP11-1069G10.2	ENSG00000259727.1	15	0.00180691	0.0252967	14	0.0384199	Yes	No
MinorSalivaryGland	143	TPM1	ENSG00000140416.19	15	0.00377418	0.0566127	15	0.0674113	No	No
MinorSalivaryGland	143	LACTB	ENSG00000103642.11	15	0.00473615	0.0710423	15	0.080612	No	No
MinorSalivaryGland	143	RPS27L	ENSG00000185088.13	15	0.00376755	0.0565132	15	0.0673271	No	No
MinorSalivaryGland	143	RAB8B	ENSG00000166128.12	15	0.00240146	0.0336204	14	0.0462989	Yes	No
MinorSalivaryGland	143	APH1B	ENSG00000138613.13	15	0.000299779	0.00419691	14	0.0134401	Yes	No
MinorSalivaryGland	143	CA12	ENSG00000074410.13	15	0.000266173	0.00372643	14	0.012578	Yes	No
MinorSalivaryGland	143	RP11-321G12.1	ENSG00000259459.5	15	2.60646e-10	3.3884e-09	13	1.01799e-07	Yes	Yes
MinorSalivaryGland	143	AC007950.2	ENSG00000276651.1	15	0.000609336	0.00731203	12	0.0185895	Yes	No
MinorSalivaryGland	143	USP3	ENSG00000140455.16	15	0.00675845	0.0811014	12	0.0898508	No	No
MinorSalivaryGland	143	FBXL22	ENSG00000197361.7	15	5.39028e-05	0.000646833	12	0.00408653	Yes	Yes
MinorSalivaryGland	143	HERC1	ENSG00000103657.13	15	0.00836382	0.100366	12	0.107876	No	No
MinorSalivaryGland	143	DAPK2	ENSG00000035664.11	15	0.00046781	0.00561372	12	0.0160048	Yes	No
MinorSalivaryGland	143	FAM96A	ENSG00000166797.10	15	0.0115859	0.115859	10	0.122479	No	No
MinorSalivaryGland	143	SNX1	ENSG00000028528.14	15	0.00227277	0.0227277	10	0.0359897	Yes	No
MinorSalivaryGland	143	SNX22	ENSG00000157734.13	15	4.10583e-05	0.000369525	9	0.00270259	Yes	Yes
MinorSalivaryGland	143	PPIB	ENSG00000166794.4	15	0.0181696	0.163527	9	0.167801	No	No
MinorSalivaryGland	143	CSNK1G1	ENSG00000169118.17	15	0.00129983	0.0129983	10	0.0257875	Yes	No
MinorSalivaryGland	143	PCLAF	ENSG00000166803.11	15	0.00228346	0.0228346	10	0.0360844	Yes	No
MinorSalivaryGland	143	TRIP4	ENSG00000103671.9	15	4.45211e-06	4.45211e-05	10	0.000485714	Yes	Yes
MinorSalivaryGland	143	ZNF609	ENSG00000180357.9	15	0.00818998	0.0818998	10	0.090626	No	No
MinorSalivaryGland	143	OAZ2	ENSG00000180304.14	15	0.00181025	0.0162923	9	0.0293948	Yes	No
MinorSalivaryGland	143	RBPMS2	ENSG00000166831.8	15	0.00499195	0.0449275	9	0.0566694	No	No
MinorSalivaryGland	143	PIF1	ENSG00000140451.12	15	0.00594545	0.0535091	9	0.0646246	No	No
MinorSalivaryGland	143	PLEKHO2	ENSG00000241839.9	15	0.00629991	0.0566992	9	0.0674749	No	No
MinorSalivaryGland	143	ANKDD1A	ENSG00000166839.16	15	4.80697e-06	3.84558e-05	8	0.000429489	Yes	Yes
MinorSalivaryGland	143	SPG21	ENSG00000090487.10	15	3.3706e-27	2.69648e-26	8	1.17952e-23	Yes	Yes
MinorSalivaryGland	143	MTFMT	ENSG00000103707.9	15	0.00871769	0.0697415	8	0.0794391	No	No
MinorSalivaryGland	143	SLC51B	ENSG00000186198.3	15	0.00151663	0.012133	8	0.0247924	Yes	No
MinorSalivaryGland	143	RASL12	ENSG00000103710.10	15	0.0129672	0.103737	8	0.111032	No	No
MinorSalivaryGland	143	RP11-325L12.7	ENSG00000278737.1	15	0.00328384	0.0262707	8	0.0393313	Yes	No
MinorSalivaryGland	143	UBAP1L	ENSG00000246922.8	15	0.00835778	0.0668622	8	0.0768082	No	No
MinorSalivaryGland	143	PDCD7	ENSG00000090470.14	15	0.00846455	0.0677164	8	0.0775808	No	No
MinorSalivaryGland	143	CLPX	ENSG00000166855.9	15	0.00225442	0.0180354	8	0.0311705	Yes	No
MinorSalivaryGland	143	CILP	ENSG00000138615.5	15	0.00168084	0.0151276	9	0.0281778	Yes	No
MinorSalivaryGland	143	PARP16	ENSG00000138617.14	15	0.00180263	0.0180263	10	0.0311676	Yes	No
MinorSalivaryGland	143	IGDCC4	ENSG00000103742.11	15	0.00130866	0.0130866	10	0.0258879	Yes	No
MinorSalivaryGland	143	DPP8	ENSG00000074603.18	15	0.000765164	0.00765164	10	0.0190741	Yes	No
MinorSalivaryGland	143	HACD3	ENSG00000074696.12	15	0.00539423	0.0593365	11	0.0698778	No	No
MinorSalivaryGland	143	INTS14	ENSG00000138614.14	15	0.00280261	0.0308287	11	0.0436368	Yes	No
MinorSalivaryGland	143	SLC24A1	ENSG00000074621.13	15	0.000612442	0.00734931	12	0.0186459	Yes	No
MinorSalivaryGland	143	DENND4A	ENSG00000174485.15	15	0.00256528	0.0333486	13	0.0460247	Yes	No
MinorSalivaryGland	143	RAB11A	ENSG00000103769.9	15	0.00407866	0.0571013	14	0.0678348	No	No
MinorSalivaryGland	143	MEGF11	ENSG00000157890.17	15	5.86679e-05	0.000938687	16	0.00530306	Yes	Yes
MinorSalivaryGland	143	DIS3L	ENSG00000166938.12	15	0.000157624	0.00236437	15	0.0096705	Yes	Yes
MinorSalivaryGland	143	TIPIN	ENSG00000075131.9	15	5.56413e-09	8.34619e-08	15	1.90243e-06	Yes	Yes
MinorSalivaryGland	143	MAP2K1	ENSG00000169032.9	15	0.00252827	0.0379241	15	0.0501903	No	No
MinorSalivaryGland	143	SNAPC5	ENSG00000174446.12	15	0.00044381	0.00621334	14	0.016939	Yes	No
MinorSalivaryGland	143	RPL4	ENSG00000174444.14	15	0.0048001	0.0672014	14	0.0771061	No	No
MinorSalivaryGland	143	ZWILCH	ENSG00000174442.11	15	0.000309222	0.00463833	15	0.0142408	Yes	No
MinorSalivaryGland	143	LCTL	ENSG00000188501.11	15	0.00346077	0.0519115	15	0.0631388	No	No
MinorSalivaryGland	143	SMAD6	ENSG00000137834.14	15	0.000967984	0.0154877	16	0.0285683	Yes	No
MinorSalivaryGland	143	RP11-622C24.2	ENSG00000277152.1	15	0.00293492	0.0469588	16	0.058519	No	No
MinorSalivaryGland	143	SMAD3	ENSG00000166949.15	15	0.00171917	0.0275068	16	0.0405581	Yes	No
MinorSalivaryGland	143	AAGAB	ENSG00000103591.12	15	0.00134238	0.0201357	15	0.0333815	Yes	No
MinorSalivaryGland	143	IQCH	ENSG00000103599.19	15	0.000191179	0.00325004	17	0.0115739	Yes	No
MinorSalivaryGland	143	IQCH-AS1	ENSG00000259673.5	15	0.000284902	0.00455843	16	0.0140918	Yes	No
MinorSalivaryGland	143	C15orf61	ENSG00000189227.5	15	0.00506003	0.0759005	15	0.0850634	No	No
MinorSalivaryGland	143	RP11-502I4.3	ENSG00000270964.1	15	1.46714e-10	2.20071e-09	15	6.82965e-08	Yes	Yes
MinorSalivaryGland	143	MAP2K5	ENSG00000137764.19	15	4.31879e-06	7.34195e-05	17	0.000737486	Yes	Yes
MinorSalivaryGland	143	SKOR1	ENSG00000188779.10	15	0.000907345	0.0127028	14	0.0254694	Yes	No
MinorSalivaryGland	143	PIAS1	ENSG00000033800.13	15	0.00217585	0.0261102	12	0.0392229	Yes	No
MinorSalivaryGland	143	CALML4	ENSG00000129007.14	15	0.0017039	0.0187429	11	0.0319	Yes	No
MinorSalivaryGland	143	CLN6	ENSG00000128973.12	15	0.000417353	0.00459089	11	0.0141516	Yes	No
MinorSalivaryGland	143	RP11-315D16.4	ENSG00000260657.2	15	7.00096e-15	7.70105e-14	11	4.86199e-12	Yes	Yes
MinorSalivaryGland	143	FEM1B	ENSG00000169018.5	15	0.00225469	0.0248016	11	0.0379586	Yes	No
MinorSalivaryGland	143	ITGA11	ENSG00000137809.16	15	0.00157387	0.0188865	12	0.0320656	Yes	No
MinorSalivaryGland	143	CORO2B	ENSG00000103647.12	15	0.00280987	0.0309086	11	0.0437054	Yes	No
MinorSalivaryGland	143	ANP32A	ENSG00000140350.15	15	0.000616009	0.0067761	11	0.0178175	Yes	No
MinorSalivaryGland	143	SPESP1	ENSG00000258484.3	15	0.00172411	0.0206894	12	0.0339349	Yes	No
MinorSalivaryGland	143	NOX5	ENSG00000255346.9	15	0.00332351	0.0365586	11	0.0489301	Yes	No
MinorSalivaryGland	143	EWSAT1	ENSG00000212766.9	15	0.00791028	0.0870131	11	0.0954106	No	No
MinorSalivaryGland	143	GLCE	ENSG00000138604.9	15	3.97854e-06	4.77425e-05	12	0.000515047	Yes	Yes
MinorSalivaryGland	143	PAQR5	ENSG00000137819.13	15	0.00139504	0.0181355	13	0.0312812	Yes	No
MinorSalivaryGland	143	KIF23	ENSG00000137807.13	15	0.000185787	0.00241523	13	0.00978665	Yes	Yes
MinorSalivaryGland	143	RPLP1	ENSG00000137818.11	15	9.88892e-05	0.00118667	12	0.00621303	Yes	Yes
MinorSalivaryGland	143	DRAIC	ENSG00000245750.7	15	0.00390675	0.0507878	13	0.0621552	No	No
MinorSalivaryGland	143	TLE3	ENSG00000140332.15	15	0.000195053	0.00253569	13	0.0100726	Yes	No
MinorSalivaryGland	143	LINC02204	ENSG00000280639.1	15	0.000759391	0.0113909	15	0.0239087	Yes	No
MinorSalivaryGland	143	SALRNA2	ENSG00000280515.1	15	0.00199598	0.0299397	15	0.0428348	Yes	No
MinorSalivaryGland	143	UACA	ENSG00000137831.14	15	0.00273525	0.043764	16	0.0555963	No	No
MinorSalivaryGland	143	LARP6	ENSG00000166173.10	15	0.00188849	0.0283273	15	0.0413301	Yes	No
MinorSalivaryGland	143	LRRC49	ENSG00000137821.11	15	0.0042454	0.063681	15	0.0738967	No	No
MinorSalivaryGland	143	THAP10	ENSG00000129028.8	15	0.000964908	0.0144736	15	0.0274473	Yes	No
MinorSalivaryGland	143	THSD4	ENSG00000187720.14	15	0.00655694	0.0983541	15	0.105962	No	No
MinorSalivaryGland	143	CT62	ENSG00000225362.8	15	0.00153921	0.0215489	14	0.0347972	Yes	No
MinorSalivaryGland	143	NR2E3	ENSG00000278570.4	15	0.000401923	0.00361731	9	0.0123664	Yes	No
MinorSalivaryGland	143	MYO9A	ENSG00000066933.15	15	8.53867e-05	0.000939253	11	0.00530463	Yes	Yes
MinorSalivaryGland	143	SENP8	ENSG00000166192.14	15	0.00367664	0.0367664	10	0.049111	Yes	No
MinorSalivaryGland	143	GRAMD2	ENSG00000175318.11	15	0.00127062	0.0127062	10	0.0254731	Yes	No
MinorSalivaryGland	143	PKM	ENSG00000067225.17	15	0.00651171	0.0651171	10	0.0751984	No	No
MinorSalivaryGland	143	PARP6	ENSG00000137817.16	15	0.00115772	0.0115772	10	0.0241454	Yes	No
MinorSalivaryGland	143	CELF6	ENSG00000140488.15	15	0.00281816	0.0281816	10	0.0411765	Yes	No
MinorSalivaryGland	143	HEXA	ENSG00000213614.9	15	0.000901104	0.00901104	10	0.0208476	Yes	No
MinorSalivaryGland	143	RP11-1007O24.3	ENSG00000261423.1	15	0.00446535	0.0446535	10	0.056418	No	No
MinorSalivaryGland	143	RP11-1007O24.2	ENSG00000261187.1	15	0.00573247	0.0515922	9	0.0628663	No	No
MinorSalivaryGland	143	ARIH1	ENSG00000166233.14	15	0.0193483	0.174135	9	0.177981	No	No
MinorSalivaryGland	143	RP11-1006G14.1	ENSG00000260672.1	15	0.00614231	0.0491385	8	0.0606294	No	No
MinorSalivaryGland	143	BBS4	ENSG00000140463.13	15	2.46525e-05	0.000172567	7	0.00149901	Yes	Yes
MinorSalivaryGland	143	ADPGK	ENSG00000159322.17	15	0.00181329	0.0126931	7	0.0254624	Yes	No
MinorSalivaryGland	143	NEO1	ENSG00000067141.16	15	0.00694087	0.0624678	9	0.0727379	No	No
MinorSalivaryGland	143	NPTN	ENSG00000156642.16	15	0.00149078	0.0149078	10	0.0279646	Yes	No
MinorSalivaryGland	143	CD276	ENSG00000103855.17	15	0.000515386	0.00515386	10	0.0151888	Yes	No
MinorSalivaryGland	143	C15orf59	ENSG00000205363.5	15	0.000631245	0.00631245	10	0.0171051	Yes	No
MinorSalivaryGland	143	LOXL1	ENSG00000129038.15	15	0.00259802	0.0259802	10	0.0391109	Yes	No
MinorSalivaryGland	143	STOML1	ENSG00000067221.13	15	4.17184e-06	4.17184e-05	10	0.000459502	Yes	Yes
MinorSalivaryGland	143	PML	ENSG00000140464.19	15	0.0057368	0.057368	10	0.0680899	No	No
MinorSalivaryGland	143	ISLR2	ENSG00000167178.15	15	0.00110244	0.0110244	10	0.0235031	Yes	No
MinorSalivaryGland	143	RP11-247C2.2	ENSG00000248540.2	15	0.00181414	0.0181414	10	0.0312834	Yes	No
MinorSalivaryGland	143	ISLR	ENSG00000129009.12	15	6.93101e-05	0.000693101	10	0.00427735	Yes	Yes
MinorSalivaryGland	143	STRA6	ENSG00000137868.18	15	0.000534745	0.00534745	10	0.0155196	Yes	No
MinorSalivaryGland	143	CYP11A1	ENSG00000140459.17	15	0.00258881	0.0232993	9	0.0365235	Yes	No
MinorSalivaryGland	143	SEMA7A	ENSG00000138623.9	15	0.00698912	0.0629021	9	0.0731515	No	No
MinorSalivaryGland	143	UBL7	ENSG00000138629.15	15	0.000303777	0.00273399	9	0.010495	Yes	No
MinorSalivaryGland	143	ARID3B	ENSG00000179361.17	15	7.14542e-05	0.000714542	10	0.00436203	Yes	Yes
MinorSalivaryGland	143	CLK3	ENSG00000179335.18	15	0.00271125	0.0271125	10	0.0401443	Yes	No
MinorSalivaryGland	143	EDC3	ENSG00000179151.11	15	0.00101284	0.0101284	10	0.0223711	Yes	No
MinorSalivaryGland	143	CYP1A1	ENSG00000140465.13	15	2.29384e-05	0.000229384	10	0.00185896	Yes	Yes
MinorSalivaryGland	143	CSK	ENSG00000103653.16	15	0.00644004	0.0644004	10	0.0745442	No	No
MinorSalivaryGland	143	LMAN1L	ENSG00000140506.16	15	0.00123299	0.0123299	10	0.025013	Yes	No
MinorSalivaryGland	143	CPLX3	ENSG00000213578.5	15	0.00043934	0.0043934	10	0.0138047	Yes	No
MinorSalivaryGland	143	ULK3	ENSG00000140474.12	15	1.20626e-06	1.20626e-05	10	0.000157957	Yes	Yes
MinorSalivaryGland	143	SCAMP2	ENSG00000140497.16	15	0.00124682	0.0124682	10	0.0251838	Yes	No
MinorSalivaryGland	143	MPI	ENSG00000178802.17	15	0.000629527	0.00566575	9	0.016073	Yes	No
MinorSalivaryGland	143	FAM219B	ENSG00000178761.14	15	0.00424892	0.0382403	9	0.0504825	No	No
MinorSalivaryGland	143	COX5A	ENSG00000178741.11	15	0.00154612	0.0139151	9	0.0268535	Yes	No
MinorSalivaryGland	143	RPP25	ENSG00000178718.6	15	0.000100544	0.0009049	9	0.0051662	Yes	Yes
MinorSalivaryGland	143	SCAMP5	ENSG00000198794.11	15	6.94919e-10	6.25427e-09	9	1.77594e-07	Yes	Yes
MinorSalivaryGland	143	PPCDC	ENSG00000138621.11	15	6.04857e-06	5.44371e-05	9	0.000574451	Yes	Yes
MinorSalivaryGland	143	C15orf39	ENSG00000167173.18	15	0.000669487	0.00602538	9	0.0166539	Yes	No
MinorSalivaryGland	143	COMMD4	ENSG00000140365.15	15	0.000189655	0.0017069	9	0.00791696	Yes	Yes
MinorSalivaryGland	143	NEIL1	ENSG00000140398.13	15	0.00401658	0.0361492	9	0.0485478	Yes	No
MinorSalivaryGland	143	MAN2C1	ENSG00000140400.16	15	1.33819e-17	1.20437e-16	9	1.15243e-14	Yes	Yes
MinorSalivaryGland	143	RP11-817O13.8	ENSG00000260274.1	15	6.85518e-08	6.16966e-07	9	1.10584e-05	Yes	Yes
MinorSalivaryGland	143	SIN3A	ENSG00000169375.15	15	0.00324331	0.0324331	10	0.0451615	Yes	No
MinorSalivaryGland	143	PTPN9	ENSG00000169410.9	15	0.0120178	0.120178	10	0.126592	No	No
MinorSalivaryGland	143	SNUPN	ENSG00000169371.13	15	2.89136e-05	0.000260222	9	0.00205449	Yes	Yes
MinorSalivaryGland	143	IMP3	ENSG00000177971.8	15	0.00178855	0.0160969	9	0.029188	Yes	No
MinorSalivaryGland	143	SNX33	ENSG00000173548.8	15	0.00487915	0.0439124	9	0.0557399	No	No
MinorSalivaryGland	143	CSPG4	ENSG00000173546.7	15	0.000999644	0.00999644	10	0.0221778	Yes	No
MinorSalivaryGland	143	ODF3L1	ENSG00000182950.2	15	0.000734998	0.00734998	10	0.0186459	Yes	No
MinorSalivaryGland	143	UBE2Q2	ENSG00000140367.11	15	6.32121e-05	0.000632121	10	0.0040129	Yes	Yes
MinorSalivaryGland	143	FBXO22	ENSG00000167196.13	15	0.0431657	0.431657	10	0.432245	No	No
MinorSalivaryGland	143	NRG4	ENSG00000169752.16	15	0.00359718	0.0359718	10	0.0483625	Yes	No
MinorSalivaryGland	143	TMEM266	ENSG00000169758.12	15	0.00315592	0.0315592	10	0.0443378	Yes	No
MinorSalivaryGland	143	ETFA	ENSG00000140374.15	15	0.00680666	0.0612599	9	0.0716191	No	No
MinorSalivaryGland	143	ISL2	ENSG00000159556.9	15	0.000453359	0.00408023	9	0.0132544	Yes	No
MinorSalivaryGland	143	SCAPER	ENSG00000140386.12	15	1.65537e-12	2.15198e-11	13	9.36875e-10	Yes	Yes
MinorSalivaryGland	143	RCN2	ENSG00000117906.13	15	0.0154564	0.185476	12	0.188938	No	No
MinorSalivaryGland	143	PSTPIP1	ENSG00000140368.12	15	0.000393957	0.00472749	12	0.0144059	Yes	No
MinorSalivaryGland	143	TSPAN3	ENSG00000140391.14	15	0.000387973	0.00504365	13	0.0149841	Yes	No
MinorSalivaryGland	143	PEAK1	ENSG00000173517.10	15	8.86979e-08	1.33047e-06	15	2.21407e-05	Yes	Yes
MinorSalivaryGland	143	HMG20A	ENSG00000140382.14	15	1.00996e-05	0.000131295	13	0.00120127	Yes	Yes
MinorSalivaryGland	143	RP11-307C19.1	ENSG00000259362.2	15	6.77602e-08	8.80883e-07	13	1.52964e-05	Yes	Yes
MinorSalivaryGland	143	RP11-307C19.2	ENSG00000259420.5	15	5.63061e-07	7.88285e-06	14	0.000108727	Yes	Yes
MinorSalivaryGland	143	LINGO1	ENSG00000169783.12	15	1.54394e-09	2.47031e-08	16	6.29466e-07	Yes	Yes
MinorSalivaryGland	143	TBC1D2B	ENSG00000167202.11	15	2.28195e-06	3.65111e-05	16	0.000412029	Yes	Yes
MinorSalivaryGland	143	CIB2	ENSG00000136425.12	15	2.07934e-12	3.32694e-11	16	1.37996e-09	Yes	Yes
MinorSalivaryGland	143	IDH3A	ENSG00000166411.13	15	0.000755354	0.012841	17	0.0256299	Yes	No
MinorSalivaryGland	143	RP11-285A1.1	ENSG00000260988.1	15	0.00105147	0.0168236	16	0.029947	Yes	No
MinorSalivaryGland	143	ACSBG1	ENSG00000103740.9	15	0.00204266	0.0347252	17	0.0472921	Yes	No
MinorSalivaryGland	143	DNAJA4	ENSG00000140403.12	15	0.000120072	0.00204122	17	0.00885495	Yes	Yes
MinorSalivaryGland	143	WDR61	ENSG00000140395.8	15	0.00168011	0.0285619	17	0.0415634	Yes	No
MinorSalivaryGland	143	CRABP1	ENSG00000166426.7	15	3.15034e-06	5.6706e-05	18	0.000594976	Yes	Yes
MinorSalivaryGland	143	IREB2	ENSG00000136381.12	15	0.00121976	0.0231754	19	0.0364225	Yes	No
MinorSalivaryGland	143	HYKK	ENSG00000188266.13	15	0.000227632	0.00432501	19	0.013681	Yes	No
MinorSalivaryGland	143	PSMA4	ENSG00000041357.15	15	0.00189969	0.0360942	19	0.0484916	Yes	No
MinorSalivaryGland	143	CHRNA5	ENSG00000169684.13	15	1.83728e-07	3.49083e-06	19	5.33556e-05	Yes	Yes
MinorSalivaryGland	143	CHRNA3	ENSG00000080644.15	15	0.00827217	0.157171	19	0.161695	No	No
MinorSalivaryGland	143	CHRNB4	ENSG00000117971.11	15	0.000673346	0.0127936	19	0.025576	Yes	No
MinorSalivaryGland	143	ADAMTS7	ENSG00000136378.14	15	0.00435764	0.0827951	19	0.0914598	No	No
MinorSalivaryGland	143	MORF4L1	ENSG00000185787.14	15	0.00860275	0.163452	19	0.167734	No	No
MinorSalivaryGland	143	CTSH	ENSG00000103811.15	15	1.9933e-14	3.58795e-13	18	2.0408e-11	Yes	Yes
MinorSalivaryGland	143	RASGRF1	ENSG00000058335.15	15	0.000551231	0.0104734	19	0.022828	Yes	No
MinorSalivaryGland	143	TMED3	ENSG00000166557.12	15	0.00446141	0.0892281	20	0.0974613	No	No
MinorSalivaryGland	143	KIAA1024	ENSG00000169330.8	15	0.000118957	0.00226018	19	0.00942015	Yes	Yes
MinorSalivaryGland	143	MTHFS	ENSG00000136371.10	15	1.39142e-09	2.50455e-08	18	6.36426e-07	Yes	Yes
MinorSalivaryGland	143	RP11-38G5.4	ENSG00000261229.6	15	0.00125971	0.0226748	18	0.0359277	Yes	No
MinorSalivaryGland	143	ST20	ENSG00000180953.11	15	2.59608e-09	4.41333e-08	17	1.06407e-06	Yes	Yes
MinorSalivaryGland	143	BCL2A1	ENSG00000140379.7	15	0.00147167	0.0250184	17	0.0381569	Yes	No
MinorSalivaryGland	143	ZFAND6	ENSG00000086666.18	15	0.000569086	0.00967447	17	0.0217525	Yes	No
MinorSalivaryGland	143	FAH	ENSG00000103876.11	15	0.00655095	0.111366	17	0.118287	No	No
MinorSalivaryGland	143	LINC01314	ENSG00000259417.2	15	0.000699241	0.0118871	17	0.0245318	Yes	No
MinorSalivaryGland	143	RP11-210M15.2	ENSG00000259495.2	15	0.000159559	0.0027125	17	0.0104606	Yes	No
MinorSalivaryGland	143	ARNT2	ENSG00000172379.20	15	0.00261881	0.0445197	17	0.0563031	No	No
MinorSalivaryGland	143	ABHD17C	ENSG00000136379.11	15	0.000636935	0.00955403	15	0.0216042	Yes	No
MinorSalivaryGland	143	RP11-28H5.2	ENSG00000271983.1	15	0.00170508	0.0255762	15	0.0386993	Yes	No
MinorSalivaryGland	143	CEMIP	ENSG00000103888.16	15	0.00245899	0.0393438	16	0.0514539	No	No
MinorSalivaryGland	143	MESDC2	ENSG00000117899.10	15	0.00166119	0.0232566	14	0.0364971	Yes	No
MinorSalivaryGland	143	RP11-775C24.3	ENSG00000260619.1	15	0.00030551	0.00427714	14	0.0135786	Yes	No
MinorSalivaryGland	143	RP11-775C24.5	ENSG00000277782.1	15	1.40886e-09	1.97241e-08	14	5.08663e-07	Yes	Yes
MinorSalivaryGland	143	MESDC1	ENSG00000140406.3	15	0.00046386	0.00649404	14	0.0173919	Yes	No
MinorSalivaryGland	143	CFAP161	ENSG00000156206.13	15	0.00986609	0.147991	15	0.152996	No	No
MinorSalivaryGland	143	IL16	ENSG00000172349.17	15	0.00120819	0.0181229	15	0.0312751	Yes	No
MinorSalivaryGland	143	STARD5	ENSG00000172345.13	15	0.00137831	0.0192963	14	0.0324674	Yes	No
MinorSalivaryGland	143	TMC3	ENSG00000188869.12	15	5.14046e-05	0.000719665	14	0.00438239	Yes	Yes
MinorSalivaryGland	143	CTD-2240J17.2	ENSG00000278029.1	15	0.00305519	0.0397174	13	0.0517657	No	No
MinorSalivaryGland	143	CTD-2240J17.3	ENSG00000278448.1	15	0.000608147	0.00790591	13	0.0193974	Yes	No
MinorSalivaryGland	143	CTD-2240J17.4	ENSG00000275995.1	15	0.000222678	0.00289482	13	0.0108339	Yes	No
MinorSalivaryGland	143	CTD-2240J17.1	ENSG00000259372.2	15	0.00192873	0.0250735	13	0.038219	Yes	No
MinorSalivaryGland	143	CTD-2034I4.2	ENSG00000259594.5	15	0.00345018	0.0448523	13	0.0566118	No	No
MinorSalivaryGland	143	MEX3B	ENSG00000183496.5	15	0.00462687	0.0555224	12	0.0664542	No	No
MinorSalivaryGland	143	EFL1	ENSG00000140598.13	15	0.000913874	0.0109665	12	0.0234275	Yes	No
MinorSalivaryGland	143	SAXO2	ENSG00000188659.9	15	4.90752e-15	5.39827e-14	11	3.4799e-12	Yes	Yes
MinorSalivaryGland	143	GOLGA6L10	ENSG00000278662.4	15	6.19558e-21	6.81513e-20	11	1.09831e-17	Yes	Yes
MinorSalivaryGland	143	GOLGA6L9	ENSG00000197978.9	15	1.04138e-08	1.14552e-07	11	2.52041e-06	Yes	Yes
MinorSalivaryGland	143	RPS17	ENSG00000182774.10	15	0.0070388	0.0774268	11	0.0865206	No	No
MinorSalivaryGland	143	CPEB1	ENSG00000214575.9	15	0.00639789	0.0703768	11	0.08002	No	No
MinorSalivaryGland	143	AP3B2	ENSG00000103723.12	15	4.81213e-13	5.29334e-12	11	2.52596e-10	Yes	Yes
MinorSalivaryGland	143	FSD2	ENSG00000186628.12	15	0.000679506	0.00747456	11	0.0188421	Yes	No
MinorSalivaryGland	143	WHAMM	ENSG00000156232.7	15	0.00216683	0.0238351	11	0.0370441	Yes	No
MinorSalivaryGland	143	HOMER2	ENSG00000103942.12	15	0.00463593	0.0556311	12	0.0665357	No	No
MinorSalivaryGland	143	FAM103A1	ENSG00000169612.3	15	0.0139723	0.153695	11	0.158349	No	No
MinorSalivaryGland	143	C15orf40	ENSG00000169609.13	15	7.01355e-09	7.71491e-08	11	1.77617e-06	Yes	Yes
MinorSalivaryGland	143	BTBD1	ENSG00000064726.9	15	0.00366455	0.04031	11	0.0523195	No	No
MinorSalivaryGland	143	TM6SF1	ENSG00000136404.15	15	0.00121184	0.0133303	11	0.0261594	Yes	No
MinorSalivaryGland	143	RP11-382A20.3	ENSG00000166503.8	15	0.00798541	0.0878396	11	0.096202	No	No
MinorSalivaryGland	143	BNC1	ENSG00000169594.13	15	0.0178557	0.178557	10	0.182227	No	No
MinorSalivaryGland	143	SH3GL3	ENSG00000140600.16	15	0.0037521	0.037521	10	0.0498075	Yes	No
MinorSalivaryGland	143	ADAMTSL3	ENSG00000156218.12	15	0.000187522	0.00225026	12	0.0093869	Yes	Yes
MinorSalivaryGland	143	UBE2Q2L	ENSG00000259511.2	15	1.44225e-08	1.58647e-07	11	3.3159e-06	Yes	Yes
MinorSalivaryGland	143	GOLGA6L4	ENSG00000184206.11	15	7.41441e-11	8.15585e-10	11	2.73929e-08	Yes	Yes
MinorSalivaryGland	143	RP11-182J1.13	ENSG00000259774.1	15	0.0035677	0.0428124	12	0.0546747	No	No
MinorSalivaryGland	143	ZSCAN2	ENSG00000176371.13	15	0.00128306	0.0166798	13	0.0298124	Yes	No
MinorSalivaryGland	143	WDR73	ENSG00000177082.12	15	0.000276421	0.00359348	13	0.0123239	Yes	No
MinorSalivaryGland	143	NMB	ENSG00000197696.9	15	6.2981e-07	8.18752e-06	13	0.000112507	Yes	Yes
MinorSalivaryGland	143	SEC11A	ENSG00000140612.13	15	0.00325373	0.0455522	14	0.0572346	No	No
MinorSalivaryGland	143	ZNF592	ENSG00000166716.9	15	0.00886686	0.124136	14	0.13021	No	No
MinorSalivaryGland	143	ALPK3	ENSG00000136383.6	15	0.000549879	0.00824818	15	0.0198631	Yes	No
MinorSalivaryGland	143	SLC28A1	ENSG00000156222.11	15	0.00491071	0.0687499	14	0.0785266	No	No
MinorSalivaryGland	143	PDE8A	ENSG00000073417.14	15	0.000157592	0.00236387	15	0.0096705	Yes	Yes
MinorSalivaryGland	143	AKAP13	ENSG00000170776.21	15	0.000686929	0.0137386	20	0.0266222	Yes	No
MinorSalivaryGland	143	KLHL25	ENSG00000183655.12	15	0.000577244	0.0103904	18	0.0226982	Yes	No
MinorSalivaryGland	143	AGBL1	ENSG00000273540.3	15	0.00123985	0.0309963	25	0.0437881	Yes	No
MinorSalivaryGland	143	NTRK3	ENSG00000140538.16	15	0.000156466	0.00265993	17	0.0103556	Yes	No
MinorSalivaryGland	143	MRPL46	ENSG00000259494.1	15	0.00487636	0.068269	14	0.0780873	No	No
MinorSalivaryGland	143	MRPS11	ENSG00000181991.15	15	0.0110891	0.155247	14	0.159828	No	No
MinorSalivaryGland	143	DET1	ENSG00000140543.14	15	0.000751435	0.0105201	14	0.0228863	Yes	No
MinorSalivaryGland	143	AEN	ENSG00000181026.14	15	0.00339978	0.047597	14	0.0591425	No	No
MinorSalivaryGland	143	ISG20	ENSG00000172183.14	15	0.0106683	0.149356	14	0.154268	No	No
MinorSalivaryGland	143	ACAN	ENSG00000157766.15	15	0.000754588	0.0113188	15	0.0238584	Yes	No
MinorSalivaryGland	143	HAPLN3	ENSG00000140511.11	15	0.000932891	0.0130605	14	0.0258536	Yes	No
MinorSalivaryGland	143	MFGE8	ENSG00000140545.14	15	0.000256435	0.00359009	14	0.0123146	Yes	No
MinorSalivaryGland	143	ABHD2	ENSG00000140526.17	15	0.0012731	0.0190965	15	0.0322553	Yes	No
MinorSalivaryGland	143	RLBP1	ENSG00000140522.11	15	0.000590534	0.00885801	15	0.02065	Yes	No
MinorSalivaryGland	143	FANCI	ENSG00000140525.17	15	0.00157276	0.0251642	16	0.038303	Yes	No
MinorSalivaryGland	143	POLG	ENSG00000140521.12	15	0.000703185	0.0105478	15	0.022914	Yes	No
MinorSalivaryGland	143	MIR9-3HG	ENSG00000255571.8	15	0.00201949	0.0323118	16	0.0450575	Yes	No
MinorSalivaryGland	143	RHCG	ENSG00000140519.12	15	5.73704e-05	0.000975297	17	0.00542001	Yes	Yes
MinorSalivaryGland	143	RP11-429B14.4	ENSG00000261478.1	15	1.48859e-05	0.00025306	17	0.00201091	Yes	Yes
MinorSalivaryGland	143	TICRR	ENSG00000140534.13	15	0.00102744	0.0174665	17	0.0306342	Yes	No
MinorSalivaryGland	143	KIF7	ENSG00000166813.14	15	0.000229409	0.00389995	17	0.0129099	Yes	No
MinorSalivaryGland	143	PLIN1	ENSG00000166819.11	15	0.00142231	0.0241793	17	0.0373641	Yes	No
MinorSalivaryGland	143	PEX11A	ENSG00000166821.8	15	0.000378688	0.00643769	17	0.0173068	Yes	No
MinorSalivaryGland	143	WDR93	ENSG00000140527.14	15	0.000957668	0.0162804	17	0.0293912	Yes	No
MinorSalivaryGland	143	MESP1	ENSG00000166823.5	15	0.000376074	0.00601718	16	0.0166412	Yes	No
MinorSalivaryGland	143	MESP2	ENSG00000188095.4	15	0.000491931	0.00836282	17	0.020008	Yes	No
MinorSalivaryGland	143	ANPEP	ENSG00000166825.13	15	0.000196604	0.00334226	17	0.0117908	Yes	No
MinorSalivaryGland	143	AP3S2	ENSG00000157823.16	15	2.8978e-14	4.92626e-13	17	2.71788e-11	Yes	Yes
MinorSalivaryGland	143	ARPIN	ENSG00000242498.7	15	8.76383e-08	1.48985e-06	17	2.45265e-05	Yes	Yes
MinorSalivaryGland	143	ZNF710	ENSG00000140548.9	15	0.000747732	0.0127115	17	0.0254784	Yes	No
MinorSalivaryGland	143	IDH2	ENSG00000182054.9	15	1.75647e-11	2.81035e-10	16	9.98679e-09	Yes	Yes
MinorSalivaryGland	143	SEMA4B	ENSG00000185033.14	15	0.00180174	0.0306296	17	0.0434705	Yes	No
MinorSalivaryGland	143	CIB1	ENSG00000185043.10	15	1.0355e-10	1.6568e-09	16	5.28452e-08	Yes	Yes
MinorSalivaryGland	143	GDPGP1	ENSG00000183208.12	15	0.000110241	0.00176386	16	0.00808118	Yes	Yes
MinorSalivaryGland	143	TTLL13P	ENSG00000213471.9	15	0.000454884	0.00727814	16	0.0185508	Yes	No
MinorSalivaryGland	143	NGRN	ENSG00000182768.8	15	0.00181129	0.0307919	17	0.0436167	Yes	No
MinorSalivaryGland	143	ZNF774	ENSG00000196391.10	15	0.000755768	0.0128481	17	0.0256347	Yes	No
MinorSalivaryGland	143	IQGAP1	ENSG00000140575.12	15	2.43205e-09	4.37769e-08	18	1.05686e-06	Yes	Yes
MinorSalivaryGland	143	CRTC3	ENSG00000140577.15	15	0.000450941	0.00811693	18	0.0196942	Yes	No
MinorSalivaryGland	143	BLM	ENSG00000197299.10	15	0.00089313	0.0160763	18	0.0291622	Yes	No
MinorSalivaryGland	143	FURIN	ENSG00000140564.11	15	0.000268395	0.00429432	16	0.0136167	Yes	No
MinorSalivaryGland	143	FES	ENSG00000182511.11	15	0.000763131	0.0122101	16	0.0248669	Yes	No
MinorSalivaryGland	143	MAN2A2	ENSG00000196547.14	15	0.000208694	0.0033391	16	0.0117882	Yes	No
MinorSalivaryGland	143	HDDC3	ENSG00000184508.10	15	8.35372e-05	0.0013366	16	0.00673873	Yes	Yes
MinorSalivaryGland	143	UNC45A	ENSG00000140553.17	15	0.00041433	0.00662927	16	0.0175849	Yes	No
MinorSalivaryGland	143	RCCD1	ENSG00000166965.12	15	6.43469e-14	1.0939e-12	17	5.8084e-11	Yes	Yes
MinorSalivaryGland	143	PRC1	ENSG00000198901.13	15	0.00112276	0.0190869	17	0.032242	Yes	No
MinorSalivaryGland	143	VPS33B	ENSG00000184056.14	15	0.00029209	0.00496554	17	0.0148497	Yes	No
MinorSalivaryGland	143	SV2B	ENSG00000185518.11	15	8.39539e-05	0.00159512	19	0.00754328	Yes	Yes
MinorSalivaryGland	143	SLCO3A1	ENSG00000176463.13	15	0.000137326	0.00288385	21	0.0108127	Yes	No
MinorSalivaryGland	143	ST8SIA2	ENSG00000140557.11	15	0.000376938	0.00829263	22	0.0199283	Yes	No
MinorSalivaryGland	143	LINC00930	ENSG00000258647.5	15	0.000104243	0.0021891	21	0.0092322	Yes	Yes
MinorSalivaryGland	143	FAM174B	ENSG00000185442.12	15	0.000264044	0.006073	23	0.016714	Yes	No
MinorSalivaryGland	143	CHD2	ENSG00000173575.20	15	0.0025886	0.0595378	23	0.0700544	No	No
MinorSalivaryGland	143	RGMA	ENSG00000182175.13	15	0.00656553	0.144442	22	0.149545	No	No
MinorSalivaryGland	143	RP11-266O8.1	ENSG00000257060.6	15	5.81152e-05	0.00145288	25	0.00711605	Yes	Yes
MinorSalivaryGland	143	LINC02207	ENSG00000258476.5	15	0.00172483	0.0362214	21	0.0486127	Yes	No
MinorSalivaryGland	143	RP11-76E17.4	ENSG00000258831.1	15	0.00318844	0.0669573	21	0.0768549	No	No
MinorSalivaryGland	143	MCTP2	ENSG00000140563.14	15	0.000972354	0.0213918	22	0.0346539	Yes	No
MinorSalivaryGland	143	LINC01197	ENSG00000248441.6	15	0.000892277	0.0151687	17	0.0282051	Yes	No
MinorSalivaryGland	143	CTD-2536I1.3	ENSG00000273923.1	15	0.000415698	0.00665117	16	0.0176125	Yes	No
MinorSalivaryGland	143	LINC00924	ENSG00000259134.5	15	0.000176179	0.00299504	17	0.0110724	Yes	No
MinorSalivaryGland	143	RP11-236L14.2	ENSG00000273771.1	15	0.000360271	0.00540406	15	0.0156253	Yes	No
MinorSalivaryGland	143	RP11-327J17.9	ENSG00000277135.1	15	0.000683552	0.0102533	15	0.02253	Yes	No
MinorSalivaryGland	143	NR2F2	ENSG00000185551.14	15	0.00144047	0.021607	15	0.0348581	Yes	No
MinorSalivaryGland	143	RP11-262A16.1	ENSG00000275322.1	15	0.000929338	0.0139401	15	0.0268738	Yes	No
MinorSalivaryGland	143	RP11-522B15.3	ENSG00000259275.2	15	0.00166098	0.0265756	16	0.0396103	Yes	No
MinorSalivaryGland	143	LINC00923	ENSG00000251209.7	15	0.000102666	0.00215599	21	0.00914776	Yes	Yes
MinorSalivaryGland	143	ARRDC4	ENSG00000140450.8	15	2.95309e-05	0.000561086	19	0.00368284	Yes	Yes
MinorSalivaryGland	143	RP11-167B3.2	ENSG00000274312.1	15	0.000233523	0.00443694	19	0.0138957	Yes	No
MinorSalivaryGland	143	RP11-167B3.3	ENSG00000277987.1	15	0.00461909	0.0877627	19	0.0961235	No	No
MinorSalivaryGland	143	IGF1R	ENSG00000140443.13	15	0.000268437	0.00617405	23	0.0168895	Yes	No
MinorSalivaryGland	143	PGPEP1L	ENSG00000183571.10	15	0.00155696	0.0311393	20	0.0439427	Yes	No
MinorSalivaryGland	143	RP11-6O2.2	ENSG00000278090.1	15	0.00168582	0.0337165	20	0.0463721	Yes	No
MinorSalivaryGland	143	SYNM	ENSG00000182253.14	15	0.000272517	0.00572286	21	0.0161456	Yes	No
MinorSalivaryGland	143	TTC23	ENSG00000103852.12	15	0.000131745	0.00276665	21	0.010563	Yes	No
MinorSalivaryGland	143	LRRC28	ENSG00000168904.14	15	0.000146868	0.00323109	22	0.0115435	Yes	No
MinorSalivaryGland	143	RP11-20G13.5	ENSG00000274294.1	15	0.00145361	0.0276185	19	0.0406446	Yes	No
MinorSalivaryGland	143	MEF2A	ENSG00000068305.17	15	0.000509959	0.0107091	21	0.023113	Yes	No
MinorSalivaryGland	143	LYSMD4	ENSG00000183060.15	15	3.94031e-18	7.88062e-17	20	7.66046e-15	Yes	Yes
MinorSalivaryGland	143	CTD-2054N24.2	ENSG00000259363.5	15	3.96532e-07	7.93064e-06	20	0.000109304	Yes	Yes
MinorSalivaryGland	143	ADAMTS17	ENSG00000140470.13	15	1.86361e-05	0.00042863	23	0.00302718	Yes	Yes
MinorSalivaryGland	143	SPATA41	ENSG00000189419.6	15	0.000469711	0.00986392	21	0.0220194	Yes	No
MinorSalivaryGland	143	CERS3	ENSG00000154227.13	15	1.60919e-06	3.70113e-05	23	0.000416394	Yes	Yes
MinorSalivaryGland	143	RP11-526I2.5	ENSG00000270127.2	15	3.03965e-34	6.38327e-33	21	9.02104e-30	Yes	Yes
MinorSalivaryGland	143	LINS1	ENSG00000140471.16	15	8.96856e-05	0.00197308	22	0.00868875	Yes	Yes
MinorSalivaryGland	143	ASB7	ENSG00000183475.12	15	8.98694e-06	0.000197713	22	0.00165635	Yes	Yes
MinorSalivaryGland	143	RP11-66B24.2	ENSG00000232386.9	15	8.23621e-05	0.00164724	20	0.00773202	Yes	Yes
MinorSalivaryGland	143	RP11-66B24.1	ENSG00000259604.5	15	0.00124793	0.0249585	20	0.0381067	Yes	No
MinorSalivaryGland	143	ALDH1A3	ENSG00000184254.16	15	0.000825432	0.0165086	20	0.0296371	Yes	No
MinorSalivaryGland	143	LRRK1	ENSG00000154237.12	15	0.000262443	0.00524887	20	0.0153432	Yes	No
MinorSalivaryGland	143	RP11-424I19.2	ENSG00000259182.5	15	0.000272657	0.00463517	17	0.0142382	Yes	No
MinorSalivaryGland	143	CHSY1	ENSG00000131873.5	15	0.00185362	0.0315115	17	0.0442877	Yes	No
MinorSalivaryGland	143	SELENOS	ENSG00000131871.14	15	7.1408e-05	0.00114253	16	0.00604914	Yes	Yes
MinorSalivaryGland	143	SNRPA1	ENSG00000131876.16	15	0.000102214	0.00153322	15	0.00737775	Yes	Yes
MinorSalivaryGland	143	PCSK6	ENSG00000140479.16	15	9.49804e-05	0.00142471	15	0.00702488	Yes	Yes
MinorSalivaryGland	143	TM2D3	ENSG00000184277.12	15	5.04771e-06	6.05726e-05	12	0.000629434	Yes	Yes
MinorSalivaryGland	143	TARSL2	ENSG00000185418.15	15	0.00665146	0.0798176	12	0.0886958	No	No
MinorSalivaryGland	143	WASIR2	ENSG00000231439.4	16	5.92178e-06	5.3296e-05	9	0.000565498	Yes	Yes
MinorSalivaryGland	143	POLR3K	ENSG00000161980.5	16	1.56545e-09	1.56545e-08	10	4.12631e-07	Yes	Yes
MinorSalivaryGland	143	SNRNP25	ENSG00000161981.10	16	1.13741e-08	1.13741e-07	10	2.50557e-06	Yes	Yes
MinorSalivaryGland	143	RHBDF1	ENSG00000007384.15	16	0.000426666	0.00426666	10	0.0135641	Yes	No
MinorSalivaryGland	143	MPG	ENSG00000103152.11	16	0.000562116	0.00562116	10	0.0160211	Yes	No
MinorSalivaryGland	143	NPRL3	ENSG00000103148.15	16	2.58225e-15	2.84048e-14	11	1.92566e-12	Yes	Yes
MinorSalivaryGland	143	HBA2	ENSG00000188536.12	16	0.00360489	0.0396538	11	0.0516974	No	No
MinorSalivaryGland	143	HBA1	ENSG00000206172.8	16	0.00485653	0.0534218	11	0.0645489	No	No
MinorSalivaryGland	143	LA16c-OS12.2	ENSG00000268836.1	16	1.40614e-08	1.54675e-07	11	3.24394e-06	Yes	Yes
MinorSalivaryGland	143	LUC7L	ENSG00000007392.16	16	0.000366769	0.00403446	11	0.0131672	Yes	No
MinorSalivaryGland	143	FAM234A	ENSG00000167930.15	16	0.00200033	0.0240039	12	0.0371964	Yes	No
MinorSalivaryGland	143	RGS11	ENSG00000076344.15	16	3.45179e-05	0.000414215	12	0.00295074	Yes	Yes
MinorSalivaryGland	143	ARHGDIG	ENSG00000242173.8	16	0.00257467	0.0308961	12	0.0436936	Yes	No
MinorSalivaryGland	143	PDIA2	ENSG00000185615.15	16	0.000120551	0.00144662	12	0.00709672	Yes	Yes
MinorSalivaryGland	143	AXIN1	ENSG00000103126.14	16	0.000579562	0.00753431	13	0.0189234	Yes	No
MinorSalivaryGland	143	MRPL28	ENSG00000086504.15	16	0.000477183	0.00620338	13	0.0169264	Yes	No
MinorSalivaryGland	143	TMEM8A	ENSG00000129925.10	16	0.000340753	0.00442978	13	0.0138786	Yes	No
MinorSalivaryGland	143	NME4	ENSG00000103202.12	16	3.31826e-05	0.000431373	13	0.00303954	Yes	Yes
MinorSalivaryGland	143	DECR2	ENSG00000242612.6	16	1.43155e-13	1.86102e-12	13	9.49741e-11	Yes	Yes
MinorSalivaryGland	143	RAB11FIP3	ENSG00000090565.15	16	0.000165946	0.00232324	14	0.00957224	Yes	Yes
MinorSalivaryGland	143	LINC00235	ENSG00000277142.1	16	0.00145614	0.0203859	14	0.0336354	Yes	No
MinorSalivaryGland	143	CAPN15	ENSG00000103326.11	16	0.000540805	0.00811207	15	0.0196918	Yes	No
MinorSalivaryGland	143	PIGQ	ENSG00000007541.16	16	0.00124606	0.0186909	15	0.0318399	Yes	No
MinorSalivaryGland	143	NHLRC4	ENSG00000257108.1	16	0.0033807	0.0507105	15	0.0620813	No	No
MinorSalivaryGland	143	RAB40C	ENSG00000197562.9	16	5.24744e-05	0.000787116	15	0.00468445	Yes	Yes
MinorSalivaryGland	143	WFIKKN1	ENSG00000127578.6	16	4.94042e-15	7.41063e-14	15	4.69476e-12	Yes	Yes
MinorSalivaryGland	143	METTL26	ENSG00000130731.15	16	6.04822e-06	9.07232e-05	15	0.000885166	Yes	Yes
MinorSalivaryGland	143	MCRIP2	ENSG00000172366.19	16	0.00313923	0.0470884	15	0.0586275	No	No
MinorSalivaryGland	143	WDR90	ENSG00000161996.18	16	5.05108e-07	7.57662e-06	15	0.000104897	Yes	Yes
MinorSalivaryGland	143	RHOT2	ENSG00000140983.13	16	0.00062515	0.00937724	15	0.0213851	Yes	No
MinorSalivaryGland	143	RHBDL1	ENSG00000103269.13	16	0.000285614	0.00428422	15	0.0135917	Yes	No
MinorSalivaryGland	143	STUB1	ENSG00000103266.10	16	0.0043841	0.0657616	15	0.0757949	No	No
MinorSalivaryGland	143	JMJD8	ENSG00000161999.11	16	0.000172504	0.00258756	15	0.0102106	Yes	No
MinorSalivaryGland	143	WDR24	ENSG00000127580.15	16	2.54645e-05	0.000381967	15	0.00277043	Yes	Yes
MinorSalivaryGland	143	FBXL16	ENSG00000127585.11	16	0.000380005	0.00570008	15	0.0161125	Yes	No
MinorSalivaryGland	143	LA16c-380A1.1	ENSG00000259840.1	16	0.00123769	0.0185653	15	0.0317197	Yes	No
MinorSalivaryGland	143	METRN	ENSG00000103260.8	16	0.00110033	0.0165049	15	0.0296371	Yes	No
MinorSalivaryGland	143	FAM173A	ENSG00000103254.9	16	0.000847929	0.0127189	15	0.025485	Yes	No
MinorSalivaryGland	143	CCDC78	ENSG00000162004.16	16	0.000245746	0.00368619	15	0.0125134	Yes	No
MinorSalivaryGland	143	HAGHL	ENSG00000103253.17	16	5.00379e-05	0.000750569	15	0.00453004	Yes	Yes
MinorSalivaryGland	143	NARFL	ENSG00000103245.13	16	6.56895e-07	9.85342e-06	15	0.000132217	Yes	Yes
MinorSalivaryGland	143	MSLN	ENSG00000102854.15	16	9.89502e-05	0.00148425	15	0.00722349	Yes	Yes
MinorSalivaryGland	143	MSLNL	ENSG00000162006.9	16	0.00135559	0.0203338	15	0.0335781	Yes	No
MinorSalivaryGland	143	RPUSD1	ENSG00000007376.7	16	0.000827484	0.0124123	15	0.0251213	Yes	No
MinorSalivaryGland	143	CHTF18	ENSG00000127586.16	16	0.00123305	0.0197288	16	0.0329275	Yes	No
MinorSalivaryGland	143	PRR25	ENSG00000167945.1	16	0.00072286	0.0115658	16	0.0241297	Yes	No
MinorSalivaryGland	143	LMF1	ENSG00000103227.18	16	4.51294e-07	8.57458e-06	19	0.000117474	Yes	Yes
MinorSalivaryGland	143	RP11-161M6.2	ENSG00000260807.6	16	5.64975e-05	0.00107345	19	0.0058124	Yes	Yes
MinorSalivaryGland	143	SOX8	ENSG00000005513.9	16	0.000501927	0.00953662	19	0.0215905	Yes	No
MinorSalivaryGland	143	SSTR5	ENSG00000162009.8	16	3.61121e-08	6.86129e-07	19	1.21793e-05	Yes	Yes
MinorSalivaryGland	143	CACNA1H	ENSG00000196557.12	16	0.0019813	0.039626	20	0.0516722	No	No
MinorSalivaryGland	143	TPSG1	ENSG00000116176.6	16	0.00127579	0.02424	19	0.0374264	Yes	No
MinorSalivaryGland	143	TPSB2	ENSG00000197253.13	16	1.02866e-10	1.95446e-09	19	6.09633e-08	Yes	Yes
MinorSalivaryGland	143	TPSAB1	ENSG00000172236.16	16	0.000170217	0.00323412	19	0.0115436	Yes	No
MinorSalivaryGland	143	TPSD1	ENSG00000095917.13	16	1.7939e-23	3.40841e-22	19	7.36698e-20	Yes	Yes
MinorSalivaryGland	143	UBE2I	ENSG00000103275.19	16	0.000332955	0.00632615	19	0.017122	Yes	No
MinorSalivaryGland	143	BAIAP3	ENSG00000007516.13	16	0.00168941	0.0320988	19	0.0448592	Yes	No
MinorSalivaryGland	143	TSR3	ENSG00000007520.3	16	0.000205392	0.00390244	19	0.0129158	Yes	No
MinorSalivaryGland	143	GNPTG	ENSG00000090581.9	16	0.000630259	0.0119749	19	0.0246156	Yes	No
MinorSalivaryGland	143	UNKL	ENSG00000059145.18	16	0.000453455	0.00861565	19	0.0203157	Yes	No
MinorSalivaryGland	143	C16orf91	ENSG00000174109.4	16	0.000969035	0.0174426	18	0.0306166	Yes	No
MinorSalivaryGland	143	LA16c-312E8.5	ENSG00000284395.1	16	0.00169024	0.0304243	18	0.04327	Yes	No
MinorSalivaryGland	143	CCDC154	ENSG00000197599.12	16	2.32367e-08	4.18261e-07	18	7.76976e-06	Yes	Yes
MinorSalivaryGland	143	CLCN7	ENSG00000103249.17	16	1.32886e-07	2.39195e-06	18	3.77533e-05	Yes	Yes
MinorSalivaryGland	143	TELO2	ENSG00000100726.14	16	0.000649509	0.0116912	18	0.0242977	Yes	No
MinorSalivaryGland	143	IFT140	ENSG00000187535.13	16	0.000857535	0.0154356	18	0.0284951	Yes	No
MinorSalivaryGland	143	LA16c-385E7.1	ENSG00000260646.1	16	0.00627704	0.112987	18	0.119773	No	No
MinorSalivaryGland	143	TMEM204	ENSG00000131634.13	16	0.000122557	0.00220602	18	0.0092737	Yes	Yes
MinorSalivaryGland	143	CRAMP1	ENSG00000007545.15	16	0.00413825	0.0744886	18	0.0838082	No	No
MinorSalivaryGland	143	HN1L	ENSG00000206053.12	16	4.91418e-05	0.000835411	17	0.00490357	Yes	Yes
MinorSalivaryGland	143	MAPK8IP3	ENSG00000138834.12	16	0.00118969	0.0202248	17	0.0334867	Yes	No
MinorSalivaryGland	143	NME3	ENSG00000103024.7	16	0.000878494	0.0149344	17	0.0279901	Yes	No
MinorSalivaryGland	143	MRPS34	ENSG00000074071.14	16	0.00547008	0.0929913	17	0.100971	No	No
MinorSalivaryGland	143	EME2	ENSG00000197774.12	16	0.000109274	0.00185766	17	0.00837932	Yes	Yes
MinorSalivaryGland	143	SPSB3	ENSG00000162032.15	16	0.0026304	0.0447168	17	0.0564669	No	No
MinorSalivaryGland	143	NUBP2	ENSG00000095906.16	16	0.000477232	0.00811295	17	0.0196918	Yes	No
MinorSalivaryGland	143	IGFALS	ENSG00000099769.5	16	0.00787085	0.133804	17	0.13942	No	No
MinorSalivaryGland	143	HAGH	ENSG00000063854.12	16	7.33624e-07	1.24716e-05	17	0.000162965	Yes	Yes
MinorSalivaryGland	143	FAHD1	ENSG00000180185.11	16	2.70156e-20	4.32249e-19	16	6.10868e-17	Yes	Yes
MinorSalivaryGland	143	MEIOB	ENSG00000162039.14	16	0.00174802	0.0279683	16	0.0409593	Yes	No
MinorSalivaryGland	143	HS3ST6	ENSG00000162040.6	16	0.00284024	0.0454438	16	0.0571258	No	No
MinorSalivaryGland	143	MSRB1	ENSG00000198736.11	16	0.00200108	0.0320174	16	0.0447997	Yes	No
MinorSalivaryGland	143	RPL3L	ENSG00000140986.7	16	0.00196834	0.0314935	16	0.0442793	Yes	No
MinorSalivaryGland	143	NDUFB10	ENSG00000140990.14	16	0.000147841	0.00236546	16	0.0096705	Yes	Yes
MinorSalivaryGland	143	RPS2	ENSG00000140988.15	16	6.00478e-05	0.000960765	16	0.00537752	Yes	Yes
MinorSalivaryGland	143	SNHG9	ENSG00000255198.4	16	6.52079e-11	1.04333e-09	16	3.45369e-08	Yes	Yes
MinorSalivaryGland	143	TBL3	ENSG00000183751.14	16	0.00344484	0.0551174	16	0.0660934	No	No
MinorSalivaryGland	143	GFER	ENSG00000127554.12	16	0.00212417	0.0339868	16	0.0466367	Yes	No
MinorSalivaryGland	143	SYNGR3	ENSG00000127561.14	16	2.2524e-05	0.000360385	16	0.00264628	Yes	Yes
MinorSalivaryGland	143	ZNF598	ENSG00000167962.13	16	0.000604911	0.00967857	16	0.021759	Yes	No
MinorSalivaryGland	143	NPW	ENSG00000183971.6	16	0.000469023	0.00750437	16	0.0188734	Yes	No
MinorSalivaryGland	143	SLC9A3R2	ENSG00000065054.13	16	0.00196426	0.0314281	16	0.0442111	Yes	No
MinorSalivaryGland	143	NTHL1	ENSG00000065057.7	16	0.0024909	0.0373634	15	0.0496629	Yes	No
MinorSalivaryGland	143	TSC2	ENSG00000103197.16	16	2.96642e-05	0.000474627	16	0.00326831	Yes	Yes
MinorSalivaryGland	143	PKD1	ENSG00000008710.19	16	0.0017783	0.0266745	15	0.0397006	Yes	No
MinorSalivaryGland	143	RAB26	ENSG00000167964.12	16	0.000981355	0.0147203	15	0.0277633	Yes	No
MinorSalivaryGland	143	SNHG19	ENSG00000260260.1	16	0.00189578	0.0284367	15	0.0414481	Yes	No
MinorSalivaryGland	143	TRAF7	ENSG00000131653.12	16	0.000333596	0.00500394	15	0.0149086	Yes	No
MinorSalivaryGland	143	CASKIN1	ENSG00000167971.15	16	0.00205482	0.0308223	15	0.0436368	Yes	No
MinorSalivaryGland	143	MLST8	ENSG00000167965.17	16	9.35721e-06	0.000140358	15	0.00126281	Yes	Yes
MinorSalivaryGland	143	BRICD5	ENSG00000182685.7	16	0.000192159	0.00288238	15	0.0108116	Yes	No
MinorSalivaryGland	143	PGP	ENSG00000184207.8	16	0.00115704	0.0173556	15	0.0305215	Yes	No
MinorSalivaryGland	143	E4F1	ENSG00000167967.15	16	0.00286928	0.0430392	15	0.0549038	No	No
MinorSalivaryGland	143	DNASE1L2	ENSG00000167968.12	16	0.00253534	0.0380301	15	0.050287	No	No
MinorSalivaryGland	143	ECI1	ENSG00000167969.12	16	0.000756226	0.0113434	15	0.0238714	Yes	No
MinorSalivaryGland	143	RNPS1	ENSG00000205937.11	16	0.000857813	0.0128672	15	0.0256574	Yes	No
MinorSalivaryGland	143	RP11-304L19.13	ENSG00000260778.5	16	0.000975136	0.014627	15	0.0276327	Yes	No
MinorSalivaryGland	143	ABCA3	ENSG00000167972.13	16	0.0013659	0.0204885	15	0.0337501	Yes	No
MinorSalivaryGland	143	CCNF	ENSG00000162063.12	16	0.000386987	0.00580481	15	0.0162818	Yes	No
MinorSalivaryGland	143	RP11-715J22.4	ENSG00000260874.5	16	1.75648e-06	2.63472e-05	15	0.000312492	Yes	Yes
MinorSalivaryGland	143	C16orf59	ENSG00000162062.14	16	0.000273738	0.00410606	15	0.0132853	Yes	No
MinorSalivaryGland	143	NTN3	ENSG00000162068.1	16	0.00166071	0.0249106	15	0.038063	Yes	No
MinorSalivaryGland	143	TBC1D24	ENSG00000162065.12	16	0.00270295	0.0405443	15	0.0525377	No	No
MinorSalivaryGland	143	ATP6V0C	ENSG00000185883.11	16	0.00606067	0.0848494	14	0.0934116	No	No
MinorSalivaryGland	143	AMDHD2	ENSG00000162066.14	16	0.00441553	0.0618174	14	0.0721269	No	No
MinorSalivaryGland	143	PDPK1	ENSG00000140992.18	16	0.00253578	0.0355009	14	0.047959	Yes	No
MinorSalivaryGland	143	KCTD5	ENSG00000167977.8	16	0.000958409	0.0134177	14	0.0262381	Yes	No
MinorSalivaryGland	143	PRSS27	ENSG00000172382.9	16	0.00183699	0.0257179	14	0.0388496	Yes	No
MinorSalivaryGland	143	SRRM2	ENSG00000167978.16	16	0.000122323	0.00171253	14	0.00793306	Yes	Yes
MinorSalivaryGland	143	ELOB	ENSG00000103363.14	16	0.000730029	0.0102204	14	0.0224838	Yes	No
MinorSalivaryGland	143	CTD-2270P14.5	ENSG00000276791.1	16	2.1385e-14	2.9939e-13	14	1.72968e-11	Yes	Yes
MinorSalivaryGland	143	PRSS33	ENSG00000103355.13	16	4.2024e-05	0.000588336	14	0.00380913	Yes	Yes
MinorSalivaryGland	143	PRSS41	ENSG00000215148.8	16	0.000497006	0.00695808	14	0.0180856	Yes	No
MinorSalivaryGland	143	PRSS21	ENSG00000007038.10	16	3.99258e-05	0.000519035	13	0.00347385	Yes	Yes
MinorSalivaryGland	143	ZG16B	ENSG00000162078.11	16	0.00050688	0.00658944	13	0.0175133	Yes	No
MinorSalivaryGland	143	PRSS22	ENSG00000005001.9	16	0.00300422	0.0360506	12	0.0484543	Yes	No
MinorSalivaryGland	143	LA16c-325D7.2	ENSG00000263280.1	16	2.80341e-08	3.36409e-07	12	6.43803e-06	Yes	Yes
MinorSalivaryGland	143	FLYWCH2	ENSG00000162076.12	16	0.00064666	0.00711326	11	0.018314	Yes	No
MinorSalivaryGland	143	FLYWCH1	ENSG00000059122.16	16	9.13668e-29	1.00504e-27	11	6.16294e-25	Yes	Yes
MinorSalivaryGland	143	KREMEN2	ENSG00000131650.13	16	0.000377465	0.00415212	11	0.0133478	Yes	No
MinorSalivaryGland	143	PKMYT1	ENSG00000127564.16	16	0.000963	0.010593	11	0.0229769	Yes	No
MinorSalivaryGland	143	PAQR4	ENSG00000162073.13	16	0.00404377	0.0444815	11	0.05627	No	No
MinorSalivaryGland	143	LA16c-380H5.3	ENSG00000270168.2	16	0.0017635	0.0193985	11	0.0325708	Yes	No
MinorSalivaryGland	143	LA16c-380H5.5	ENSG00000272079.2	16	1.04318e-06	1.1475e-05	11	0.000151522	Yes	Yes
MinorSalivaryGland	143	CLDN9	ENSG00000213937.3	16	0.0038929	0.0428218	11	0.0546829	No	No
MinorSalivaryGland	143	CLDN6	ENSG00000184697.6	16	0.000252374	0.00277611	11	0.0105868	Yes	No
MinorSalivaryGland	143	TNFRSF12A	ENSG00000006327.13	16	0.00235881	0.0259469	11	0.0390693	Yes	No
MinorSalivaryGland	143	HCFC1R1	ENSG00000103145.10	16	0.000236066	0.00259672	11	0.0102299	Yes	No
MinorSalivaryGland	143	THOC6	ENSG00000131652.13	16	0.0035877	0.0394647	11	0.0515424	No	No
MinorSalivaryGland	143	BICDL2	ENSG00000162069.14	16	6.01957e-06	6.62152e-05	11	0.000678854	Yes	Yes
MinorSalivaryGland	143	MMP25	ENSG00000008516.16	16	0.000503936	0.00554329	11	0.0158681	Yes	No
MinorSalivaryGland	143	IL32	ENSG00000008517.16	16	1.94316e-08	2.13748e-07	11	4.30118e-06	Yes	Yes
MinorSalivaryGland	143	RP11-473M20.9	ENSG00000262370.5	16	0.00176703	0.0194373	11	0.0326091	Yes	No
MinorSalivaryGland	143	ZNF205	ENSG00000122386.10	16	9.65148e-05	0.00106166	11	0.00577067	Yes	Yes
MinorSalivaryGland	143	ZNF213	ENSG00000085644.13	16	1.44662e-07	1.59128e-06	11	2.60098e-05	Yes	Yes
MinorSalivaryGland	143	RP11-473M20.16	ENSG00000261889.1	16	0.000413398	0.00496078	12	0.0148411	Yes	No
MinorSalivaryGland	143	ZNF200	ENSG00000010539.11	16	8.29713e-05	0.000995655	12	0.00550472	Yes	Yes
MinorSalivaryGland	143	MEFV	ENSG00000103313.12	16	0.00275194	0.0330232	12	0.0457199	Yes	No
MinorSalivaryGland	143	LINC00921	ENSG00000281005.1	16	0.000579457	0.00695348	12	0.018082	Yes	No
MinorSalivaryGland	143	ZNF263	ENSG00000006194.9	16	0.00117041	0.0140449	12	0.0269935	Yes	No
MinorSalivaryGland	143	TIGD7	ENSG00000140993.10	16	3.30452e-07	3.96542e-06	12	5.96665e-05	Yes	Yes
MinorSalivaryGland	143	ZNF75A	ENSG00000162086.14	16	0.00117583	0.01411	12	0.0270566	Yes	No
MinorSalivaryGland	143	MTRNR2L4	ENSG00000232196.3	16	9.03865e-05	0.00108464	12	0.00584883	Yes	Yes
MinorSalivaryGland	143	ZSCAN32	ENSG00000140987.19	16	0.00162833	0.01954	12	0.0327216	Yes	No
MinorSalivaryGland	143	ZNF174	ENSG00000103343.12	16	0.00222522	0.0267026	12	0.0397296	Yes	No
MinorSalivaryGland	143	ZNF597	ENSG00000167981.5	16	0.000161103	0.00193324	12	0.00856788	Yes	Yes
MinorSalivaryGland	143	NAA60	ENSG00000122390.17	16	0.00386802	0.0464163	12	0.0580583	No	No
MinorSalivaryGland	143	CLUAP1	ENSG00000103351.12	16	3.36382e-14	4.03658e-13	12	2.26789e-11	Yes	Yes
MinorSalivaryGland	143	NLRC3	ENSG00000167984.17	16	1.7448e-05	0.000209376	12	0.00173272	Yes	Yes
MinorSalivaryGland	143	SLX4	ENSG00000188827.10	16	0.000881027	0.0114534	13	0.0239768	Yes	No
MinorSalivaryGland	143	DNASE1	ENSG00000213918.10	16	0.000626689	0.00814695	13	0.0197331	Yes	No
MinorSalivaryGland	143	TRAP1	ENSG00000126602.10	16	5.51151e-20	7.16496e-19	13	9.53874e-17	Yes	Yes
MinorSalivaryGland	143	CREBBP	ENSG00000005339.14	16	0.000177346	0.00248284	14	0.00992488	Yes	Yes
MinorSalivaryGland	143	ADCY9	ENSG00000162104.9	16	0.00139893	0.019585	14	0.0327723	Yes	No
MinorSalivaryGland	143	RP11-95P2.3	ENSG00000263105.1	16	0.00100817	0.0141144	14	0.0270621	Yes	No
MinorSalivaryGland	143	SRL	ENSG00000185739.13	16	0.00198555	0.0277977	14	0.0407881	Yes	No
MinorSalivaryGland	143	LINC01569	ENSG00000262468.5	16	0.000234704	0.00328585	14	0.0116612	Yes	No
MinorSalivaryGland	143	TFAP4	ENSG00000090447.11	16	0.00386464	0.0541049	14	0.0651557	No	No
MinorSalivaryGland	143	GLIS2	ENSG00000126603.8	16	0.000416207	0.0062431	15	0.0169767	Yes	No
MinorSalivaryGland	143	GLIS2-AS1	ENSG00000262686.1	16	0.00300484	0.0450726	15	0.0567991	No	No
MinorSalivaryGland	143	PAM16	ENSG00000217930.7	16	0.000979351	0.0137109	14	0.0265901	Yes	No
MinorSalivaryGland	143	CORO7	ENSG00000262246.5	16	0.000436768	0.00655151	15	0.0174742	Yes	No
MinorSalivaryGland	143	VASN	ENSG00000168140.4	16	0.0017741	0.0248374	14	0.0380007	Yes	No
MinorSalivaryGland	143	DNAJA3	ENSG00000103423.13	16	0.000264271	0.00396406	15	0.0130376	Yes	No
MinorSalivaryGland	143	NMRAL1	ENSG00000153406.13	16	7.53109e-09	1.12966e-07	15	2.4915e-06	Yes	Yes
MinorSalivaryGland	143	HMOX2	ENSG00000103415.11	16	0.000555572	0.00833357	15	0.0199719	Yes	No
MinorSalivaryGland	143	CDIP1	ENSG00000089486.16	16	0.000436114	0.00654172	15	0.0174611	Yes	No
MinorSalivaryGland	143	C16orf96	ENSG00000205832.7	16	0.000397113	0.00635381	16	0.017169	Yes	No
MinorSalivaryGland	143	UBALD1	ENSG00000153443.12	16	0.00324531	0.0551702	17	0.0661366	No	No
MinorSalivaryGland	143	MGRN1	ENSG00000102858.12	16	7.39863e-15	1.25777e-13	17	7.72833e-12	Yes	Yes
MinorSalivaryGland	143	NUDT16L1	ENSG00000168101.14	16	8.83997e-05	0.0015028	17	0.00728671	Yes	Yes
MinorSalivaryGland	143	ANKS3	ENSG00000168096.14	16	0.000752526	0.0135455	18	0.0263928	Yes	No
MinorSalivaryGland	143	C16orf71	ENSG00000166246.13	16	0.00201819	0.0363274	18	0.0487087	Yes	No
MinorSalivaryGland	143	ZNF500	ENSG00000103199.13	16	3.38434e-08	6.09182e-07	18	1.09296e-05	Yes	Yes
MinorSalivaryGland	143	SEPT12	ENSG00000140623.13	16	7.80431e-09	1.40478e-07	18	2.99403e-06	Yes	Yes
MinorSalivaryGland	143	SMIM22	ENSG00000267795.5	16	0.00239441	0.0430994	18	0.0549685	No	No
MinorSalivaryGland	143	ROGDI	ENSG00000067836.12	16	0.0014993	0.0269875	18	0.0400528	Yes	No
MinorSalivaryGland	143	GLYR1	ENSG00000140632.16	16	0.000358571	0.00681285	19	0.0178783	Yes	No
MinorSalivaryGland	143	UBN1	ENSG00000118900.14	16	0.00181573	0.0344988	19	0.047114	Yes	No
MinorSalivaryGland	143	PPL	ENSG00000118898.15	16	4.26369e-05	0.000852738	20	0.0049814	Yes	Yes
MinorSalivaryGland	143	SEC14L5	ENSG00000103184.11	16	0.00137062	0.0274125	20	0.0404613	Yes	No
MinorSalivaryGland	143	NAGPA	ENSG00000103174.11	16	0.000139067	0.00264226	19	0.0103131	Yes	No
MinorSalivaryGland	143	NAGPA-AS1	ENSG00000267072.2	16	8.74589e-05	0.00166172	19	0.00778065	Yes	Yes
MinorSalivaryGland	143	C16orf89	ENSG00000153446.15	16	0.00101674	0.0203347	20	0.0335781	Yes	No
MinorSalivaryGland	143	ALG1	ENSG00000033011.11	16	0.000752707	0.0150541	20	0.0281043	Yes	No
MinorSalivaryGland	143	EEF2KMT	ENSG00000118894.14	16	0.000358472	0.00716944	20	0.0183911	Yes	No
MinorSalivaryGland	143	RBFOX1	ENSG00000078328.19	16	3.636e-05	0.00178164	49	0.00813628	Yes	Yes
MinorSalivaryGland	143	METTL22	ENSG00000067365.14	16	0.000373659	0.00896782	24	0.0207895	Yes	No
MinorSalivaryGland	143	ABAT	ENSG00000183044.11	16	0.000275638	0.0071666	26	0.0183893	Yes	No
MinorSalivaryGland	143	TMEM186	ENSG00000184857.7	16	0.00086694	0.0216735	25	0.0349274	Yes	No
MinorSalivaryGland	143	PMM2	ENSG00000140650.11	16	0.00057542	0.0143855	25	0.0273621	Yes	No
MinorSalivaryGland	143	CARHSP1	ENSG00000153048.10	16	0.000244617	0.0058708	24	0.0163743	Yes	No
MinorSalivaryGland	143	USP7	ENSG00000187555.14	16	0.000175048	0.00437621	25	0.0137789	Yes	No
MinorSalivaryGland	143	RP11-77H9.8	ENSG00000260979.1	16	0.000942962	0.0216881	23	0.0349429	Yes	No
MinorSalivaryGland	143	C16orf72	ENSG00000182831.11	16	0.00600262	0.144063	24	0.14917	No	No
MinorSalivaryGland	143	GRIN2A	ENSG00000183454.16	16	0.000871946	0.0217986	25	0.0350626	Yes	No
MinorSalivaryGland	143	ATF7IP2	ENSG00000166669.13	16	1.79969e-07	4.31924e-06	24	6.4073e-05	Yes	Yes
MinorSalivaryGland	143	LINC01290	ENSG00000260468.1	16	0.000695092	0.0159871	23	0.029066	Yes	No
MinorSalivaryGland	143	EMP2	ENSG00000213853.9	16	2.03595e-06	4.88627e-05	24	0.000525589	Yes	Yes
MinorSalivaryGland	143	TEKT5	ENSG00000153060.7	16	4.63538e-06	0.000111249	24	0.00104975	Yes	Yes
MinorSalivaryGland	143	NUBP1	ENSG00000103274.10	16	0.00169241	0.0389253	23	0.0510739	No	No
MinorSalivaryGland	143	TVP23A	ENSG00000166676.14	16	0.00296995	0.0683089	23	0.0781135	No	No
MinorSalivaryGland	143	CIITA	ENSG00000179583.18	16	0.000151845	0.00349244	23	0.0121085	Yes	No
MinorSalivaryGland	143	CLEC16A	ENSG00000038532.14	16	0.000187401	0.00468504	25	0.0143312	Yes	No
MinorSalivaryGland	143	RP11-396B14.2	ENSG00000263033.2	16	0.000160426	0.00336894	21	0.0118503	Yes	No
MinorSalivaryGland	143	RMI2	ENSG00000175643.8	16	7.30656e-11	1.53438e-09	21	4.91965e-08	Yes	Yes
MinorSalivaryGland	143	SOCS1	ENSG00000185338.4	16	0.00137257	0.0274514	20	0.0405009	Yes	No
MinorSalivaryGland	143	PRM2	ENSG00000122304.10	16	0.000362902	0.00725805	20	0.0185273	Yes	No
MinorSalivaryGland	143	PRM1	ENSG00000175646.3	16	0.000595718	0.0119144	20	0.0245586	Yes	No
MinorSalivaryGland	143	CTD-3088G3.8	ENSG00000188897.8	16	0.000980847	0.0205978	21	0.0338391	Yes	No
MinorSalivaryGland	143	LITAF	ENSG00000189067.12	16	0.000467854	0.0107606	23	0.0231596	Yes	No
MinorSalivaryGland	143	SNN	ENSG00000184602.5	16	0.000959039	0.0210989	22	0.0343916	Yes	No
MinorSalivaryGland	143	TXNDC11	ENSG00000153066.12	16	0.00295764	0.0650682	22	0.075169	No	No
MinorSalivaryGland	143	ZC3H7A	ENSG00000122299.11	16	0.000542787	0.0119413	22	0.0245736	Yes	No
MinorSalivaryGland	143	RP11-486I11.2	ENSG00000277369.1	16	0.0019725	0.043395	22	0.0552561	No	No
MinorSalivaryGland	143	RSL1D1	ENSG00000171490.12	16	0.00260053	0.0572116	22	0.0679306	No	No
MinorSalivaryGland	143	GSPT1	ENSG00000103342.12	16	0.00348148	0.0800739	23	0.0889108	No	No
MinorSalivaryGland	143	NPIPB2	ENSG00000234719.8	16	2.74803e-29	6.32047e-28	23	4.14713e-25	Yes	Yes
MinorSalivaryGland	143	TNFRSF17	ENSG00000048462.10	16	0.000363014	0.00834932	23	0.0199992	Yes	No
MinorSalivaryGland	143	SNX29	ENSG00000048471.13	16	8.12909e-05	0.00227615	28	0.00946737	Yes	Yes
MinorSalivaryGland	143	CPPED1	ENSG00000103381.11	16	0.000913089	0.020088	22	0.0333414	Yes	No
MinorSalivaryGland	143	SHISA9	ENSG00000237515.8	16	0.00172834	0.0397518	23	0.0517947	No	No
MinorSalivaryGland	143	ERCC4	ENSG00000175595.14	16	0.000581772	0.00756304	13	0.0189579	Yes	No
MinorSalivaryGland	143	LINC02185	ENSG00000262097.1	16	0.00352613	0.0423136	12	0.0541959	No	No
MinorSalivaryGland	143	LINC02186	ENSG00000261856.1	16	0.00159359	0.0191231	12	0.0322825	Yes	No
MinorSalivaryGland	143	MKL2	ENSG00000186260.16	16	0.00218477	0.0262172	12	0.0393049	Yes	No
MinorSalivaryGland	143	CTA-276F8.1	ENSG00000276564.1	16	0.00149127	0.0178952	12	0.0310549	Yes	No
MinorSalivaryGland	143	MIR193BHG	ENSG00000262454.2	16	0.000810322	0.00810322	10	0.0196778	Yes	No
MinorSalivaryGland	143	PARN	ENSG00000140694.16	16	0.000611761	0.00611761	10	0.0167966	Yes	No
MinorSalivaryGland	143	BFAR	ENSG00000103429.10	16	0.000153873	0.00123098	8	0.00636341	Yes	Yes
MinorSalivaryGland	143	PLA2G10	ENSG00000069764.9	16	0.00288345	0.0230676	8	0.0363307	Yes	No
MinorSalivaryGland	143	NPIPA3	ENSG00000224712.12	16	0.00436605	0.0349284	8	0.0474774	Yes	No
MinorSalivaryGland	143	NPIPA2	ENSG00000254852.8	16	0.000270237	0.00189166	7	0.00848793	Yes	Yes
MinorSalivaryGland	143	NOMO1	ENSG00000103512.14	16	0.00028377	0.00227016	8	0.00944888	Yes	Yes
MinorSalivaryGland	143	MIR3180-1	ENSG00000258354.1	16	9.66427e-06	6.76499e-05	7	0.000690097	Yes	Yes
MinorSalivaryGland	143	NPIPA1	ENSG00000183426.16	16	3.89365e-15	2.72556e-14	7	1.86148e-12	Yes	Yes
MinorSalivaryGland	143	PDXDC1	ENSG00000179889.18	16	0.000613816	0.00552434	9	0.0158452	Yes	No
MinorSalivaryGland	143	NTAN1	ENSG00000157045.8	16	0.00241241	0.0192993	8	0.0324694	Yes	No
MinorSalivaryGland	143	RRN3	ENSG00000085721.12	16	0.00102322	0.00818578	8	0.0197959	Yes	No
MinorSalivaryGland	143	NPIPA5	ENSG00000183793.13	16	4.42856e-15	3.54285e-14	8	2.3583e-12	Yes	Yes
MinorSalivaryGland	143	MPV17L	ENSG00000156968.8	16	1.78221e-08	1.42577e-07	8	3.03174e-06	Yes	Yes
MinorSalivaryGland	143	C16orf45	ENSG00000166780.10	16	0.000624313	0.00499451	8	0.0148944	Yes	No
MinorSalivaryGland	143	KIAA0430	ENSG00000166783.21	16	0.00338746	0.0270997	8	0.0401351	Yes	No
MinorSalivaryGland	143	NDE1	ENSG00000072864.14	16	0.0070653	0.0565224	8	0.0673299	No	No
MinorSalivaryGland	143	CTB-193M12.5	ENSG00000280206.1	16	0.000243592	0.00194873	8	0.00861456	Yes	Yes
MinorSalivaryGland	143	MYH11	ENSG00000133392.17	16	0.00383242	0.0344918	9	0.047114	Yes	No
MinorSalivaryGland	143	FOPNL	ENSG00000133393.12	16	0.0055588	0.055588	10	0.0664998	No	No
MinorSalivaryGland	143	ABCC1	ENSG00000103222.18	16	0.00919751	0.101173	11	0.108641	No	No
MinorSalivaryGland	143	ABCC6	ENSG00000091262.15	16	2.34852e-13	2.58338e-12	11	1.27929e-10	Yes	Yes
MinorSalivaryGland	143	NOMO3	ENSG00000103226.17	16	5.30792e-09	6.36951e-08	12	1.49643e-06	Yes	Yes
MinorSalivaryGland	143	AC138969.4	ENSG00000183889.12	16	1.68833e-06	2.026e-05	12	0.000249308	Yes	Yes
MinorSalivaryGland	143	NPIPA7	ENSG00000214967.5	16	0.000298876	0.00388539	13	0.0128782	Yes	No
MinorSalivaryGland	143	XYLT1	ENSG00000103489.11	16	0.000600943	0.00841321	14	0.0200633	Yes	No
MinorSalivaryGland	143	RP11-1212A22.4	ENSG00000233024.7	16	0.00183105	0.0219726	12	0.0352191	Yes	No
MinorSalivaryGland	143	NOMO2	ENSG00000185164.14	16	0.000803828	0.0104498	13	0.0227958	Yes	No
MinorSalivaryGland	143	RPS15A	ENSG00000134419.15	16	0.00230416	0.0253458	11	0.0384817	Yes	No
MinorSalivaryGland	143	ARL6IP1	ENSG00000170540.14	16	0.0052246	0.0574706	11	0.0681941	No	No
MinorSalivaryGland	143	SMG1	ENSG00000157106.16	16	0.00349214	0.0419057	12	0.0538687	No	No
MinorSalivaryGland	143	TMC7	ENSG00000170537.12	16	0.000552221	0.00607444	11	0.016714	Yes	No
MinorSalivaryGland	143	COQ7	ENSG00000167186.10	16	0.000746247	0.00820871	11	0.0198252	Yes	No
MinorSalivaryGland	143	RP11-626G11.6	ENSG00000278389.1	16	0.00561379	0.0617517	11	0.072073	No	No
MinorSalivaryGland	143	ITPRIPL2	ENSG00000205730.6	16	0.00036162	0.00397782	11	0.0130606	Yes	No
MinorSalivaryGland	143	SYT17	ENSG00000103528.16	16	0.000236826	0.00284191	12	0.0107101	Yes	No
MinorSalivaryGland	143	CLEC19A	ENSG00000261210.7	16	2.11677e-06	2.32844e-05	11	0.000280329	Yes	Yes
MinorSalivaryGland	143	CTA-363E6.2	ENSG00000259925.1	16	4.1865e-06	5.0238e-05	12	0.000538805	Yes	Yes
MinorSalivaryGland	143	TMC5	ENSG00000103534.16	16	0.000832133	0.0099856	12	0.0221672	Yes	No
MinorSalivaryGland	143	GDE1	ENSG00000006007.11	16	0.00619041	0.0804753	13	0.0892594	No	No
MinorSalivaryGland	143	CCP110	ENSG00000103540.16	16	0.000445061	0.00578579	13	0.0162458	Yes	No
MinorSalivaryGland	143	C16orf62	ENSG00000103544.14	16	0.00101201	0.0141682	14	0.0271256	Yes	No
MinorSalivaryGland	143	KNOP1	ENSG00000103550.13	16	9.24616e-09	1.29446e-07	14	2.80116e-06	Yes	Yes
MinorSalivaryGland	143	IQCK	ENSG00000174628.16	16	0.000652104	0.00978155	15	0.0218937	Yes	No
MinorSalivaryGland	143	GPRC5B	ENSG00000167191.11	16	0.00305067	0.0427093	14	0.054593	No	No
MinorSalivaryGland	143	GP2	ENSG00000169347.16	16	0.000459328	0.0064306	14	0.0173049	Yes	No
MinorSalivaryGland	143	ACSM5	ENSG00000183549.10	16	2.57936e-05	0.000335316	13	0.00250322	Yes	Yes
MinorSalivaryGland	143	ACSM3	ENSG00000005187.11	16	0.000469437	0.00516381	11	0.015201	Yes	No
MinorSalivaryGland	143	ACSM1	ENSG00000166743.9	16	1.98883e-20	2.18771e-19	11	3.29448e-17	Yes	Yes
MinorSalivaryGland	143	THUMPD1	ENSG00000066654.13	16	0.017173	0.188903	11	0.192272	No	No
MinorSalivaryGland	143	ERI2	ENSG00000196678.13	16	0.000855124	0.00940636	11	0.0214223	Yes	No
MinorSalivaryGland	143	AC004381.6	ENSG00000005189.19	16	0.0117089	0.128797	11	0.134692	No	No
MinorSalivaryGland	143	DCUN1D3	ENSG00000188215.9	16	0.00247061	0.0271767	11	0.04022	Yes	No
MinorSalivaryGland	143	LYRM1	ENSG00000102897.9	16	0.000607421	0.00607421	10	0.016714	Yes	No
MinorSalivaryGland	143	TMEM159	ENSG00000011638.10	16	1.5186e-05	0.000136674	9	0.00123815	Yes	Yes
MinorSalivaryGland	143	CRYM	ENSG00000103316.10	16	0.00701237	0.0631113	9	0.0733617	No	No
MinorSalivaryGland	143	CRYM-AS1	ENSG00000189149.11	16	0.0171727	0.137382	8	0.142791	No	No
MinorSalivaryGland	143	NPIPB3	ENSG00000169246.16	16	0.000462215	0.00369772	8	0.012534	Yes	No
MinorSalivaryGland	143	METTL9	ENSG00000197006.13	16	0.0206441	0.144509	7	0.149607	No	No
MinorSalivaryGland	143	IGSF6	ENSG00000140749.8	16	0.0517426	0.310455	6	0.311626	No	No
MinorSalivaryGland	143	OTOA	ENSG00000155719.16	16	0.0155816	0.0934898	6	0.10143	No	No
MinorSalivaryGland	143	RP11-645C24.5	ENSG00000260306.1	16	1.10517e-14	6.63105e-14	6	4.23005e-12	Yes	Yes
MinorSalivaryGland	143	NPIPB4	ENSG00000185864.16	16	0.000179567	0.0010774	6	0.00582348	Yes	Yes
MinorSalivaryGland	143	UQCRC2	ENSG00000140740.10	16	0.00355874	0.0213524	6	0.0346054	Yes	No
MinorSalivaryGland	143	PDZD9	ENSG00000155714.13	16	0.00257901	0.0154741	6	0.028546	Yes	No
MinorSalivaryGland	143	C16orf52	ENSG00000185716.11	16	0.000441042	0.0030873	7	0.0112629	Yes	No
MinorSalivaryGland	143	VWA3A	ENSG00000175267.14	16	0.000338754	0.00237128	7	0.0096876	Yes	Yes
MinorSalivaryGland	143	SDR42E2	ENSG00000183921.7	16	0.00782882	0.0469729	6	0.0585313	No	No
MinorSalivaryGland	143	EEF2K	ENSG00000103319.11	16	0.00439187	0.0307431	7	0.0435711	Yes	No
MinorSalivaryGland	143	POLR3E	ENSG00000058600.15	16	0.00319949	0.0223964	7	0.0356774	Yes	No
MinorSalivaryGland	143	CDR2	ENSG00000140743.7	16	0.00797281	0.0558097	7	0.0666928	No	No
MinorSalivaryGland	143	NPIPB5	ENSG00000243716.10	16	0.00270209	0.0189146	7	0.0320891	Yes	No
MinorSalivaryGland	143	CTC-591M7.1	ENSG00000283213.1	16	0.000337392	0.00269914	8	0.0104396	Yes	No
MinorSalivaryGland	143	HS3ST2	ENSG00000122254.6	16	0.000877683	0.00789915	9	0.0193935	Yes	No
MinorSalivaryGland	143	USP31	ENSG00000103404.14	16	0.00360692	0.0360692	10	0.0484687	Yes	No
MinorSalivaryGland	143	SCNN1G	ENSG00000166828.2	16	0.0032948	0.0362428	11	0.0486237	Yes	No
MinorSalivaryGland	143	SCNN1B	ENSG00000168447.10	16	0.00108297	0.0129956	12	0.0257875	Yes	No
MinorSalivaryGland	143	COG7	ENSG00000168434.12	16	0.000823816	0.00988579	12	0.0220522	Yes	No
MinorSalivaryGland	143	CTD-2270L9.4	ENSG00000260136.5	16	0.00136122	0.0163347	12	0.0294311	Yes	No
MinorSalivaryGland	143	GGA2	ENSG00000103365.15	16	0.000589234	0.00766005	13	0.0190794	Yes	No
MinorSalivaryGland	143	EARS2	ENSG00000103356.15	16	0.00718637	0.0934228	13	0.101398	No	No
MinorSalivaryGland	143	UBFD1	ENSG00000103353.15	16	0.00135985	0.0176781	13	0.0308366	Yes	No
MinorSalivaryGland	143	NDUFAB1	ENSG00000004779.9	16	0.000850025	0.0119004	14	0.0245428	Yes	No
MinorSalivaryGland	143	PALB2	ENSG00000083093.9	16	0.00174921	0.024489	14	0.0376432	Yes	No
MinorSalivaryGland	143	DCTN5	ENSG00000166847.9	16	4.57063e-21	6.39889e-20	14	1.04036e-17	Yes	Yes
MinorSalivaryGland	143	PLK1	ENSG00000166851.14	16	0.00014992	0.00209887	14	0.00900947	Yes	Yes
MinorSalivaryGland	143	ERN2	ENSG00000134398.14	16	0.00309129	0.0463694	15	0.0580114	No	No
MinorSalivaryGland	143	CHP2	ENSG00000166869.2	16	0.00335147	0.0502721	15	0.0616843	No	No
MinorSalivaryGland	143	PRKCB	ENSG00000166501.12	16	0.0038314	0.0651338	17	0.075213	No	No
MinorSalivaryGland	143	RBBP6	ENSG00000122257.18	16	0.00453284	0.0725255	16	0.0819962	No	No
MinorSalivaryGland	143	TNRC6A	ENSG00000090905.18	16	0.000742009	0.0133562	18	0.0261878	Yes	No
MinorSalivaryGland	143	SLC5A11	ENSG00000158865.12	16	1.40727e-24	2.53308e-23	18	6.94593e-21	Yes	Yes
MinorSalivaryGland	143	ARHGAP17	ENSG00000140750.16	16	0.000690769	0.0124338	18	0.0251451	Yes	No
MinorSalivaryGland	143	LINC02175	ENSG00000262155.1	16	0.000146876	0.00249689	17	0.00995722	Yes	Yes
MinorSalivaryGland	143	LCMT1-AS1	ENSG00000260448.5	16	0.000652201	0.0117396	18	0.0243514	Yes	No
MinorSalivaryGland	143	LCMT1	ENSG00000205629.11	16	0.000423261	0.0076187	18	0.0190229	Yes	No
MinorSalivaryGland	143	AQP8	ENSG00000103375.10	16	0.00291169	0.0524104	18	0.0636119	No	No
MinorSalivaryGland	143	ZKSCAN2	ENSG00000155592.15	16	7.46198e-08	1.34316e-06	18	2.22913e-05	Yes	Yes
MinorSalivaryGland	143	CTD-2547G23.4	ENSG00000274925.1	16	7.76826e-05	0.00139829	18	0.00693744	Yes	Yes
MinorSalivaryGland	143	HS3ST4	ENSG00000182601.6	16	0.0007822	0.0172084	22	0.0303579	Yes	No
MinorSalivaryGland	143	KDM8	ENSG00000155666.11	16	0.00437307	0.0743423	17	0.0836846	No	No
MinorSalivaryGland	143	NSMCE1	ENSG00000169189.16	16	0.00242464	0.0412189	17	0.0532205	No	No
MinorSalivaryGland	143	IL4R	ENSG00000077238.13	16	0.00137074	0.0219318	16	0.0351875	Yes	No
MinorSalivaryGland	143	IL21R	ENSG00000103522.15	16	0.00106769	0.0160154	15	0.0290946	Yes	No
MinorSalivaryGland	143	GTF3C1	ENSG00000077235.17	16	0.00355622	0.0533433	15	0.064471	No	No
MinorSalivaryGland	143	KIAA0556	ENSG00000047578.12	16	0.00040492	0.0060738	15	0.016714	Yes	No
MinorSalivaryGland	143	XPO6	ENSG00000169180.11	16	0.00795367	0.0954441	12	0.103256	No	No
MinorSalivaryGland	143	RP11-57A19.7	ENSG00000283662.1	16	0.00316858	0.0348544	11	0.0474013	Yes	No
MinorSalivaryGland	143	RP11-57A19.2	ENSG00000246465.1	16	0.00163508	0.0179859	11	0.031129	Yes	No
MinorSalivaryGland	143	SBK1	ENSG00000188322.4	16	0.000436121	0.00523346	12	0.0153299	Yes	No
MinorSalivaryGland	143	NPIPB6	ENSG00000198156.10	16	0.00152874	0.0168162	11	0.0299378	Yes	No
MinorSalivaryGland	143	EIF3CL	ENSG00000205609.12	16	0.000142899	0.00157188	11	0.00748151	Yes	Yes
MinorSalivaryGland	143	NPIPB7	ENSG00000233232.6	16	0.000175968	0.00175968	10	0.00807558	Yes	Yes
MinorSalivaryGland	143	CLN3	ENSG00000188603.18	16	0.00827629	0.0827629	10	0.0914323	No	No
MinorSalivaryGland	143	APOBR	ENSG00000184730.10	16	0.00130931	0.0130931	10	0.0258931	Yes	No
MinorSalivaryGland	143	NUPR1	ENSG00000176046.8	16	0.00115241	0.0115241	10	0.0240782	Yes	No
MinorSalivaryGland	143	SGF29	ENSG00000176476.8	16	0.00372772	0.0372772	10	0.0495913	Yes	No
MinorSalivaryGland	143	SULT1A2	ENSG00000197165.10	16	2.77396e-07	2.77396e-06	10	4.32625e-05	Yes	Yes
MinorSalivaryGland	143	SULT1A1	ENSG00000196502.11	16	7.14472e-07	7.14472e-06	10	9.99717e-05	Yes	Yes
MinorSalivaryGland	143	EIF3C	ENSG00000184110.14	16	0.000445557	0.00445557	10	0.0139236	Yes	No
MinorSalivaryGland	143	NPIPB9	ENSG00000196993.8	16	0.000371597	0.00371597	10	0.0125592	Yes	No
MinorSalivaryGland	143	RP11-1348G14.4	ENSG00000251417.2	16	9.71469e-11	9.71469e-10	10	3.22746e-08	Yes	Yes
MinorSalivaryGland	143	ATXN2L	ENSG00000168488.18	16	0.00520763	0.0520763	10	0.0633061	No	No
MinorSalivaryGland	143	TUFM	ENSG00000178952.10	16	0.000696761	0.00696761	10	0.0180906	Yes	No
MinorSalivaryGland	143	SH2B1	ENSG00000178188.14	16	1.16877e-05	0.000116877	10	0.00109164	Yes	Yes
MinorSalivaryGland	143	ATP2A1	ENSG00000196296.13	16	0.00427344	0.0427344	10	0.0546206	No	No
MinorSalivaryGland	143	RABEP2	ENSG00000177548.12	16	0.00642257	0.0578032	9	0.0685047	No	No
MinorSalivaryGland	143	CD19	ENSG00000177455.12	16	0.00434253	0.0390828	9	0.0512038	No	No
MinorSalivaryGland	143	NFATC2IP	ENSG00000176953.12	16	0.00305077	0.0274569	9	0.0405009	Yes	No
MinorSalivaryGland	143	SPNS1	ENSG00000169682.17	16	0.00198473	0.0178625	9	0.0310209	Yes	No
MinorSalivaryGland	143	LAT	ENSG00000213658.11	16	0.000765988	0.0068939	9	0.017991	Yes	No
MinorSalivaryGland	143	RP11-426C22.5	ENSG00000260517.2	16	0.00375115	0.0300092	8	0.042895	Yes	No
MinorSalivaryGland	143	RP11-426C22.4	ENSG00000259807.1	16	0.000358937	0.00287149	8	0.0107862	Yes	No
MinorSalivaryGland	143	RP11-426C22.8	ENSG00000277999.1	16	2.29447e-06	1.83558e-05	8	0.000227859	Yes	Yes
MinorSalivaryGland	143	NPIPB11	ENSG00000254206.5	16	0.00488588	0.039087	8	0.0512038	No	No
MinorSalivaryGland	143	BOLA2	ENSG00000183336.8	16	1.88512e-07	1.50809e-06	8	2.48046e-05	Yes	Yes
MinorSalivaryGland	143	SLX1B	ENSG00000181625.17	16	0.00282132	0.0225705	8	0.0358119	Yes	No
MinorSalivaryGland	143	SULT1A4	ENSG00000213648.10	16	0.0034959	0.0279672	8	0.0409593	Yes	No
MinorSalivaryGland	143	NPIPB12	ENSG00000169203.16	16	1.52085e-07	1.21668e-06	8	2.04884e-05	Yes	Yes
MinorSalivaryGland	143	SPN	ENSG00000197471.11	16	0.0228432	0.182745	8	0.186274	No	No
MinorSalivaryGland	143	QPRT	ENSG00000103485.17	16	0.00257583	0.0206067	8	0.0338476	Yes	No
MinorSalivaryGland	143	C16orf54	ENSG00000185905.3	16	0.0161568	0.129254	8	0.135085	No	No
MinorSalivaryGland	143	KIF22	ENSG00000079616.12	16	0.00246918	0.0197535	8	0.0329559	Yes	No
MinorSalivaryGland	143	MAZ	ENSG00000103495.13	16	0.00578501	0.0462801	8	0.0579352	No	No
MinorSalivaryGland	143	PRRT2	ENSG00000167371.17	16	0.00313796	0.0251037	8	0.0382507	Yes	No
MinorSalivaryGland	143	PAGR1	ENSG00000280789.1	16	0.00266965	0.0213572	8	0.03461	Yes	No
MinorSalivaryGland	143	MVP	ENSG00000013364.18	16	0.00297427	0.0237942	8	0.0370105	Yes	No
MinorSalivaryGland	143	CDIPT	ENSG00000103502.13	16	8.80202e-05	0.000704162	8	0.00432093	Yes	Yes
MinorSalivaryGland	143	SEZ6L2	ENSG00000174938.14	16	0.00766495	0.0613196	8	0.0716735	No	No
MinorSalivaryGland	143	ASPHD1	ENSG00000174939.10	16	0.00767614	0.0614091	8	0.0717644	No	No
MinorSalivaryGland	143	KCTD13	ENSG00000174943.9	16	0.0318788	0.255031	8	0.256764	No	No
MinorSalivaryGland	143	TMEM219	ENSG00000149932.16	16	0.00104917	0.00839339	8	0.0200499	Yes	No
MinorSalivaryGland	143	TAOK2	ENSG00000149930.17	16	0.00895004	0.0716004	8	0.081115	No	No
MinorSalivaryGland	143	HIRIP3	ENSG00000149929.15	16	0.000118047	0.000944372	8	0.00532066	Yes	Yes
MinorSalivaryGland	143	INO80E	ENSG00000169592.14	16	2.43599e-08	1.94879e-07	8	3.98256e-06	Yes	Yes
MinorSalivaryGland	143	DOC2A	ENSG00000149927.17	16	0.0005105	0.004084	8	0.0132544	Yes	No
MinorSalivaryGland	143	FAM57B	ENSG00000149926.13	16	0.00748558	0.0598846	8	0.0703768	No	No
MinorSalivaryGland	143	ALDOA	ENSG00000149925.17	16	0.000238415	0.00190732	8	0.00851964	Yes	Yes
MinorSalivaryGland	143	PPP4C	ENSG00000149923.13	16	0.000956162	0.00764929	8	0.0190708	Yes	No
MinorSalivaryGland	143	TBX6	ENSG00000149922.10	16	0.000161104	0.00128884	8	0.00659017	Yes	Yes
MinorSalivaryGland	143	YPEL3	ENSG00000090238.11	16	2.72632e-06	2.18105e-05	8	0.000265519	Yes	Yes
MinorSalivaryGland	143	GDPD3	ENSG00000102886.14	16	0.00187375	0.01499	8	0.0280499	Yes	No
MinorSalivaryGland	143	MAPK3	ENSG00000102882.11	16	6.46313e-05	0.000517051	8	0.00346494	Yes	Yes
MinorSalivaryGland	143	CORO1A	ENSG00000102879.15	16	0.00153792	0.0107655	7	0.0231596	Yes	No
MinorSalivaryGland	143	BOLA2B	ENSG00000169627.7	16	0.00445188	0.0311632	7	0.0439596	Yes	No
MinorSalivaryGland	143	SLX1A	ENSG00000132207.17	16	0.00420672	0.0294471	7	0.042385	Yes	No
MinorSalivaryGland	143	SULT1A3	ENSG00000261052.5	16	0.0140213	0.0981489	7	0.105771	No	No
MinorSalivaryGland	143	RP11-347C12.3	ENSG00000258130.7	16	0.00504315	0.0353021	7	0.0477662	Yes	No
MinorSalivaryGland	143	NPIPB13	ENSG00000198064.13	16	0.00320585	0.0224409	7	0.0357078	Yes	No
MinorSalivaryGland	143	CD2BP2	ENSG00000169217.8	16	0.000530011	0.00318007	6	0.0114535	Yes	No
MinorSalivaryGland	143	RP11-347C12.10	ENSG00000260219.2	16	0.0295433	0.17726	6	0.181012	No	No
MinorSalivaryGland	143	TBC1D10B	ENSG00000169221.13	16	0.00347289	0.0208374	6	0.0341107	Yes	No
MinorSalivaryGland	143	MYLPF	ENSG00000180209.11	16	0.00867017	0.052021	6	0.0632557	No	No
MinorSalivaryGland	143	ZNF48	ENSG00000180035.12	16	0.00216177	0.0129706	6	0.0257673	Yes	No
MinorSalivaryGland	143	SEPT1	ENSG00000180096.11	16	0.000653456	0.00392074	6	0.012953	Yes	No
MinorSalivaryGland	143	ZNF771	ENSG00000179965.11	16	0.0120009	0.0720054	6	0.0815035	No	No
MinorSalivaryGland	143	DCTPP1	ENSG00000179958.8	16	0.00188583	0.011315	6	0.0238562	Yes	No
MinorSalivaryGland	143	SEPHS2	ENSG00000179918.18	16	0.00222732	0.0133639	6	0.0261966	Yes	No
MinorSalivaryGland	143	ITGAL	ENSG00000005844.17	16	0.00302139	0.0211497	7	0.0344256	Yes	No
MinorSalivaryGland	143	ZNF768	ENSG00000169957.9	16	0.00439861	0.0307902	7	0.0436167	Yes	No
MinorSalivaryGland	143	ZNF747	ENSG00000169955.7	16	0.00247792	0.0173455	7	0.0305095	Yes	No
MinorSalivaryGland	143	ZNF764	ENSG00000169951.9	16	0.00110443	0.007731	7	0.0191653	Yes	No
MinorSalivaryGland	143	ZNF688	ENSG00000229809.8	16	0.00284385	0.0199069	7	0.0331324	Yes	No
MinorSalivaryGland	143	ZNF785	ENSG00000197162.9	16	0.00145809	0.0102066	7	0.0224623	Yes	No
MinorSalivaryGland	143	ZNF689	ENSG00000156853.12	16	0.0023459	0.0164213	7	0.0295372	Yes	No
MinorSalivaryGland	143	PRR14	ENSG00000156858.11	16	0.00987193	0.0691035	7	0.0788504	No	No
MinorSalivaryGland	143	FBRS	ENSG00000156860.15	16	0.000531439	0.00372007	7	0.0125635	Yes	No
MinorSalivaryGland	143	SRCAP	ENSG00000080603.16	16	0.0129483	0.103586	8	0.11089	No	No
MinorSalivaryGland	143	TMEM265	ENSG00000281991.1	16	0.0235911	0.188729	8	0.192123	No	No
MinorSalivaryGland	143	PHKG2	ENSG00000156873.15	16	0.00626185	0.0500948	8	0.0615243	No	No
MinorSalivaryGland	143	CCDC189	ENSG00000196118.11	16	1.42314e-05	0.000113851	8	0.00106936	Yes	Yes
MinorSalivaryGland	143	RNF40	ENSG00000103549.21	16	0.0190416	0.152333	8	0.157078	No	No
MinorSalivaryGland	143	ZNF629	ENSG00000102870.5	16	0.004537	0.036296	8	0.0486702	Yes	No
MinorSalivaryGland	143	RP11-2C24.7	ENSG00000274678.1	16	0.0147786	0.118229	8	0.124762	No	No
MinorSalivaryGland	143	BCL7C	ENSG00000099385.11	16	0.00584654	0.0467723	8	0.0583652	No	No
MinorSalivaryGland	143	CTF1	ENSG00000150281.6	16	0.0106827	0.0854613	8	0.0939411	No	No
MinorSalivaryGland	143	FBXL19	ENSG00000099364.16	16	0.000439107	0.00351286	8	0.0121541	Yes	No
MinorSalivaryGland	143	ORAI3	ENSG00000175938.6	16	0.00237962	0.019037	8	0.0321992	Yes	No
MinorSalivaryGland	143	RP11-1072A3.4	ENSG00000275263.1	16	0.00242106	0.0193685	8	0.0325382	Yes	No
MinorSalivaryGland	143	SETD1A	ENSG00000099381.17	16	0.00499681	0.0399745	8	0.0520178	No	No
MinorSalivaryGland	143	HSD3B7	ENSG00000099377.13	16	0.000393864	0.00315091	8	0.0113968	Yes	No
MinorSalivaryGland	143	STX1B	ENSG00000099365.10	16	4.07428e-08	3.25942e-07	8	6.25074e-06	Yes	Yes
MinorSalivaryGland	143	STX4	ENSG00000103496.14	16	0.000823976	0.00659181	8	0.0175133	Yes	No
MinorSalivaryGland	143	RP11-196G11.2	ENSG00000260911.2	16	2.48579e-07	1.98863e-06	8	3.18528e-05	Yes	Yes
MinorSalivaryGland	143	RP11-196G11.6	ENSG00000232748.3	16	0.00070026	0.00560208	8	0.0159841	Yes	No
MinorSalivaryGland	143	ZNF668	ENSG00000167394.12	16	0.00293089	0.0234471	8	0.0366551	Yes	No
MinorSalivaryGland	143	ZNF646	ENSG00000167395.10	16	0.00612011	0.0489609	8	0.0604712	No	No
MinorSalivaryGland	143	PRSS53	ENSG00000151006.7	16	9.06752e-05	0.000725401	8	0.00440328	Yes	Yes
MinorSalivaryGland	143	VKORC1	ENSG00000167397.14	16	0.0121166	0.0969326	8	0.104645	No	No
MinorSalivaryGland	143	BCKDK	ENSG00000103507.13	16	0.00346012	0.0276809	8	0.0406991	Yes	No
MinorSalivaryGland	143	KAT8	ENSG00000103510.19	16	0.000178403	0.00124882	7	0.00643391	Yes	Yes
MinorSalivaryGland	143	PRSS8	ENSG00000052344.15	16	0.00803878	0.0562714	7	0.0671109	No	No
MinorSalivaryGland	143	PRSS36	ENSG00000178226.10	16	0.000301997	0.00211398	7	0.00904052	Yes	Yes
MinorSalivaryGland	143	FUS	ENSG00000089280.18	16	0.0158306	0.110814	7	0.117728	No	No
MinorSalivaryGland	143	PYCARD	ENSG00000103490.13	16	0.0047444	0.0332108	7	0.0459069	Yes	No
MinorSalivaryGland	143	TRIM72	ENSG00000177238.13	16	0.00689195	0.0482437	7	0.059793	No	No
MinorSalivaryGland	143	ITGAM	ENSG00000169896.16	16	0.00813216	0.0569251	7	0.0676824	No	No
MinorSalivaryGland	143	ITGAX	ENSG00000140678.16	16	0.00931239	0.0651867	7	0.0752504	No	No
MinorSalivaryGland	143	ITGAD	ENSG00000156886.11	16	0.000558692	0.00391084	7	0.0129343	Yes	No
MinorSalivaryGland	143	COX6A2	ENSG00000156885.5	16	0.00522342	0.0365639	7	0.0489301	Yes	No
MinorSalivaryGland	143	ZNF843	ENSG00000176723.9	16	4.53643e-05	0.00031755	7	0.00241175	Yes	Yes
MinorSalivaryGland	143	RP11-452L6.1	ENSG00000261474.1	16	0.000346313	0.00242419	7	0.00980132	Yes	Yes
MinorSalivaryGland	143	ARMC5	ENSG00000140691.16	16	0.0113132	0.0791927	7	0.0881294	No	No
MinorSalivaryGland	143	TGFB1I1	ENSG00000140682.18	16	0.000611547	0.00428083	7	0.0135857	Yes	No
MinorSalivaryGland	143	SLC5A2	ENSG00000140675.12	16	0.0471871	0.33031	7	0.331392	No	No
MinorSalivaryGland	143	C16orf58	ENSG00000140688.16	16	0.0020285	0.0141995	7	0.027169	Yes	No
MinorSalivaryGland	143	CTD-2358C21.5	ENSG00000276867.1	16	0.00555562	0.0333337	6	0.0460181	Yes	No
MinorSalivaryGland	143	ZNF720	ENSG00000197302.10	16	0.000189287	0.00113572	6	0.00603398	Yes	Yes
MinorSalivaryGland	143	ZNF267	ENSG00000185947.14	16	0.00935149	0.0561089	6	0.0669677	No	No
MinorSalivaryGland	143	IGHV3OR16-9	ENSG00000270472.2	16	0.00272192	0.0136096	5	0.0264784	Yes	No
MinorSalivaryGland	143	TP53TG3D	ENSG00000205456.11	16	0.0155838	0.0779192	5	0.0869664	No	No
MinorSalivaryGland	143	IGHV3OR16-10	ENSG00000233732.5	16	0.0362362	0.0362362	1	0.048622	Yes	No
MinorSalivaryGland	143	IGHV3OR16-8	ENSG00000271130.1	16	0.033494	0.033494	1	0.0461768	Yes	No
MinorSalivaryGland	143	IGHV3OR16-12	ENSG00000270467.1	16	0.0619576	0.0619576	1	0.0722675	No	No
MinorSalivaryGland	143	IGHV3OR16-13	ENSG00000271178.1	16	0.0317048	0.0634096	2	0.0736479	No	No
MinorSalivaryGland	143	RP11-812E19.9	ENSG00000259680.5	16	0.000242031	0.000484061	2	0.00330971	Yes	Yes
MinorSalivaryGland	143	SHCBP1	ENSG00000171241.8	16	0.111063	0.222125	2	0.224508	No	No
MinorSalivaryGland	143	RP11-46D6.1	ENSG00000261512.2	16	0.0371258	0.0742516	2	0.0836103	No	No
MinorSalivaryGland	143	VPS35	ENSG00000069329.16	16	0.0881675	0.176335	2	0.180119	No	No
MinorSalivaryGland	143	ORC6	ENSG00000091651.8	16	0.0186516	0.0373033	2	0.0496117	Yes	No
MinorSalivaryGland	143	MYLK3	ENSG00000140795.12	16	0.00356647	0.00713294	2	0.0183487	Yes	No
MinorSalivaryGland	143	C16orf87	ENSG00000155330.9	16	0.0806831	0.161366	2	0.165723	No	No
MinorSalivaryGland	143	GPT2	ENSG00000166123.13	16	0.0352235	0.070447	2	0.0800762	No	No
MinorSalivaryGland	143	DNAJA2	ENSG00000069345.11	16	0.0898298	0.17966	2	0.183301	No	No
MinorSalivaryGland	143	NETO2	ENSG00000171208.9	16	0.00273542	0.00547085	2	0.0157688	Yes	No
MinorSalivaryGland	143	ITFG1	ENSG00000129636.12	16	0.00146163	0.00438488	3	0.0137953	Yes	No
MinorSalivaryGland	143	PHKB	ENSG00000102893.15	16	0.00298924	0.011957	4	0.0245903	Yes	No
MinorSalivaryGland	143	LONP2	ENSG00000102910.13	16	2.5181e-08	2.01448e-07	8	4.09856e-06	Yes	Yes
MinorSalivaryGland	143	SIAH1	ENSG00000196470.11	16	0.0187499	0.16875	9	0.172803	No	No
MinorSalivaryGland	143	N4BP1	ENSG00000102921.7	16	0.00243361	0.0243361	10	0.0375212	Yes	No
MinorSalivaryGland	143	RP11-42I10.1	ENSG00000260086.2	16	0.00566877	0.0623564	11	0.0726312	No	No
MinorSalivaryGland	143	CBLN1	ENSG00000102924.11	16	0.00236678	0.0307682	13	0.0435932	Yes	No
MinorSalivaryGland	143	ZNF423	ENSG00000102935.11	16	0.000913053	0.0136958	15	0.0265757	Yes	No
MinorSalivaryGland	143	CNEP1R1	ENSG00000205423.11	16	0.000193484	0.00232181	12	0.00956848	Yes	Yes
MinorSalivaryGland	143	HEATR3	ENSG00000155393.12	16	8.82311e-10	1.147e-08	13	3.09894e-07	Yes	Yes
MinorSalivaryGland	143	PAPD5	ENSG00000121274.12	16	0.00129448	0.0155338	12	0.0286185	Yes	No
MinorSalivaryGland	143	ADCY7	ENSG00000121281.12	16	0.00609537	0.0731444	12	0.0825486	No	No
MinorSalivaryGland	143	BRD7	ENSG00000166164.15	16	0.00172253	0.0206703	12	0.0339127	Yes	No
MinorSalivaryGland	143	NKD1	ENSG00000140807.6	16	0.000554774	0.00721206	13	0.0184762	Yes	No
MinorSalivaryGland	143	SNX20	ENSG00000167208.14	16	0.00355843	0.0427012	12	0.0545895	No	No
MinorSalivaryGland	143	NOD2	ENSG00000167207.11	16	5.29817e-06	6.3578e-05	12	0.000656211	Yes	Yes
MinorSalivaryGland	143	CYLD	ENSG00000083799.17	16	9.69891e-08	1.16387e-06	12	1.96712e-05	Yes	Yes
MinorSalivaryGland	143	SALL1	ENSG00000103449.11	16	0.00172909	0.020749	12	0.0340024	Yes	No
MinorSalivaryGland	143	TOX3	ENSG00000103460.16	16	0.000527576	0.00791364	15	0.019406	Yes	No
MinorSalivaryGland	143	CASC16	ENSG00000249231.7	16	0.000331903	0.00464665	14	0.0142526	Yes	No
MinorSalivaryGland	143	RP11-467J12.4	ENSG00000277639.2	16	3.14428e-05	0.000471642	15	0.00325281	Yes	Yes
MinorSalivaryGland	143	CHD9	ENSG00000177200.16	16	0.000874371	0.0148643	17	0.0279246	Yes	No
MinorSalivaryGland	143	RP11-44F14.2	ENSG00000261804.1	16	0.000397494	0.00596241	15	0.0165445	Yes	No
MinorSalivaryGland	143	RP11-44F14.8	ENSG00000262714.1	16	0.000128666	0.00193	15	0.00856788	Yes	Yes
MinorSalivaryGland	143	RBL2	ENSG00000103479.15	16	2.05077e-10	3.28123e-09	16	9.88241e-08	Yes	Yes
MinorSalivaryGland	143	AKTIP	ENSG00000166971.16	16	0.00480394	0.0720591	15	0.0815466	No	No
MinorSalivaryGland	143	RPGRIP1L	ENSG00000103494.12	16	0.000930991	0.0148959	16	0.0279512	Yes	No
MinorSalivaryGland	143	FTO	ENSG00000140718.20	16	0.00104627	0.0198792	19	0.0331025	Yes	No
MinorSalivaryGland	143	IRX3	ENSG00000177508.11	16	0.00426549	0.0682478	16	0.0780679	No	No
MinorSalivaryGland	143	RP11-434E6.4	ENSG00000277559.1	16	1.13807e-07	1.82092e-06	16	2.93971e-05	Yes	Yes
MinorSalivaryGland	143	CRNDE	ENSG00000245694.9	16	0.00022675	0.00408151	18	0.0132544	Yes	No
MinorSalivaryGland	143	IRX5	ENSG00000176842.14	16	0.00429518	0.0773133	18	0.0864358	No	No
MinorSalivaryGland	143	CTD-3032H12.2	ENSG00000259711.1	16	0.000629928	0.0113387	18	0.023871	Yes	No
MinorSalivaryGland	143	CTD-3032H12.1	ENSG00000259725.1	16	0.00356633	0.0641939	18	0.0743801	No	No
MinorSalivaryGland	143	IRX6	ENSG00000159387.7	16	0.00113664	0.0193229	17	0.0324942	Yes	No
MinorSalivaryGland	143	MMP2	ENSG00000087245.12	16	0.000993439	0.0168885	17	0.0300112	Yes	No
MinorSalivaryGland	143	RP11-212I21.2	ENSG00000260135.6	16	1.09689e-11	1.86471e-10	17	6.78384e-09	Yes	Yes
MinorSalivaryGland	143	LPCAT2	ENSG00000087253.12	16	0.000414131	0.00704023	17	0.0181836	Yes	No
MinorSalivaryGland	143	RP11-212I21.4	ENSG00000261997.1	16	4.02294e-05	0.00064367	16	0.00406934	Yes	Yes
MinorSalivaryGland	143	CAPNS2	ENSG00000256812.1	16	8.94392e-06	0.000143103	16	0.00127936	Yes	Yes
MinorSalivaryGland	143	SLC6A2	ENSG00000103546.18	16	0.000448866	0.00763072	17	0.01904	Yes	No
MinorSalivaryGland	143	CES1	ENSG00000198848.12	16	4.31792e-07	6.90868e-06	16	9.70384e-05	Yes	Yes
MinorSalivaryGland	143	CES5A	ENSG00000159398.15	16	1.03367e-05	0.000175724	17	0.00151996	Yes	Yes
MinorSalivaryGland	143	RP11-461O7.1	ENSG00000246379.6	16	0.000113791	0.00193444	17	0.00856788	Yes	Yes
MinorSalivaryGland	143	GNAO1	ENSG00000087258.14	16	6.75899e-09	1.14903e-07	17	2.52511e-06	Yes	Yes
MinorSalivaryGland	143	AMFR	ENSG00000159461.14	16	0.00156289	0.0234434	15	0.0366537	Yes	No
MinorSalivaryGland	143	NUDT21	ENSG00000167005.13	16	0.000825503	0.0123825	15	0.0250875	Yes	No
MinorSalivaryGland	143	OGFOD1	ENSG00000087263.16	16	0.00351252	0.0491753	14	0.0606667	No	No
MinorSalivaryGland	143	BBS2	ENSG00000125124.11	16	1.18707e-17	1.6619e-16	14	1.57384e-14	Yes	Yes
MinorSalivaryGland	143	MT3	ENSG00000087250.8	16	0.000158482	0.00221875	14	0.0093137	Yes	Yes
MinorSalivaryGland	143	MT2A	ENSG00000125148.6	16	0.00480951	0.0673331	14	0.0772331	No	No
MinorSalivaryGland	143	MT1E	ENSG00000169715.14	16	5.80162e-07	8.12227e-06	14	0.000111777	Yes	Yes
MinorSalivaryGland	143	MT1M	ENSG00000205364.3	16	0.00169256	0.0236958	14	0.0369253	Yes	No
MinorSalivaryGland	143	MT1A	ENSG00000205362.11	16	2.93133e-06	4.10387e-05	14	0.000453921	Yes	Yes
MinorSalivaryGland	143	MT1F	ENSG00000198417.6	16	0.000345917	0.00484284	14	0.0146433	Yes	No
MinorSalivaryGland	143	MT1G	ENSG00000125144.13	16	0.000134141	0.00187798	14	0.00844193	Yes	Yes
MinorSalivaryGland	143	MT1H	ENSG00000205358.3	16	0.000454674	0.00636543	14	0.0171878	Yes	No
MinorSalivaryGland	143	MT1X	ENSG00000187193.8	16	6.98555e-05	0.000977977	14	0.00542822	Yes	Yes
MinorSalivaryGland	143	NUP93	ENSG00000102900.12	16	0.00151137	0.0226706	15	0.0359241	Yes	No
MinorSalivaryGland	143	SLC12A3	ENSG00000070915.9	16	0.00279652	0.0391512	14	0.0512641	No	No
MinorSalivaryGland	143	HERPUD1	ENSG00000051108.14	16	0.000698902	0.00978463	14	0.0218937	Yes	No
MinorSalivaryGland	143	CETP	ENSG00000087237.10	16	7.06712e-06	9.89397e-05	14	0.000947222	Yes	Yes
MinorSalivaryGland	143	NLRC5	ENSG00000140853.15	16	0.000331233	0.00496849	15	0.0148497	Yes	No
MinorSalivaryGland	143	CPNE2	ENSG00000140848.16	16	0.00519219	0.0726907	14	0.0821527	No	No
MinorSalivaryGland	143	FAM192A	ENSG00000172775.16	16	0.0024431	0.0342034	14	0.0468624	Yes	No
MinorSalivaryGland	143	RSPRY1	ENSG00000159579.13	16	0.000949451	0.0132923	14	0.0261183	Yes	No
MinorSalivaryGland	143	ARL2BP	ENSG00000102931.7	16	0.00163969	0.0229556	14	0.0362222	Yes	No
MinorSalivaryGland	143	PLLP	ENSG00000102934.9	16	0.00352551	0.0493571	14	0.0608338	No	No
MinorSalivaryGland	143	CCL22	ENSG00000102962.4	16	0.00030371	0.00455565	15	0.0140879	Yes	No
MinorSalivaryGland	143	CX3CL1	ENSG00000006210.6	16	0.00237805	0.0356707	15	0.0480632	Yes	No
MinorSalivaryGland	143	CCL17	ENSG00000102970.10	16	0.00407786	0.05709	14	0.0678258	No	No
MinorSalivaryGland	143	CIAPIN1	ENSG00000005194.14	16	0.000315057	0.00441079	14	0.0138363	Yes	No
MinorSalivaryGland	143	COQ9	ENSG00000088682.13	16	0.0011805	0.0165269	14	0.0296515	Yes	No
MinorSalivaryGland	143	POLR2C	ENSG00000102978.12	16	0.00236652	0.0331313	14	0.0458177	Yes	No
MinorSalivaryGland	143	DOK4	ENSG00000125170.10	16	0.00149702	0.0224553	15	0.0357135	Yes	No
MinorSalivaryGland	143	CCDC102A	ENSG00000135736.5	16	9.79994e-05	0.00146999	15	0.0071769	Yes	Yes
MinorSalivaryGland	143	ADGRG5	ENSG00000159618.15	16	7.11703e-05	0.00106755	15	0.0057907	Yes	Yes
MinorSalivaryGland	143	ADGRG1	ENSG00000205336.11	16	0.000711067	0.010666	15	0.0230781	Yes	No
MinorSalivaryGland	143	ADGRG3	ENSG00000182885.16	16	0.00252252	0.0378378	15	0.0501086	No	No
MinorSalivaryGland	143	KATNB1	ENSG00000140854.12	16	0.000535909	0.00803863	15	0.0195908	Yes	No
MinorSalivaryGland	143	KIFC3	ENSG00000140859.15	16	0.000597519	0.00956031	16	0.0216042	Yes	No
MinorSalivaryGland	143	CTD-2600O9.1	ENSG00000187185.4	16	0.00183487	0.0293579	16	0.0423029	Yes	No
MinorSalivaryGland	143	CNGB1	ENSG00000070729.13	16	0.000437576	0.00743879	17	0.018796	Yes	No
MinorSalivaryGland	143	TEPP	ENSG00000159648.11	16	0.000110017	0.00176028	16	0.00807558	Yes	Yes
MinorSalivaryGland	143	ZNF319	ENSG00000166188.2	16	0.00852689	0.13643	16	0.141866	No	No
MinorSalivaryGland	143	USB1	ENSG00000103005.11	16	0.000661505	0.0105841	16	0.0229603	Yes	No
MinorSalivaryGland	143	MMP15	ENSG00000102996.4	16	4.1149e-05	0.000658384	16	0.00413674	Yes	Yes
MinorSalivaryGland	143	CFAP20	ENSG00000070761.7	16	0.00172198	0.0275517	16	0.040588	Yes	No
MinorSalivaryGland	143	CSNK2A2	ENSG00000070770.8	16	0.000112204	0.00179527	16	0.00818387	Yes	Yes
MinorSalivaryGland	143	CCDC113	ENSG00000103021.9	16	0.00136799	0.0218878	16	0.0351597	Yes	No
MinorSalivaryGland	143	GINS3	ENSG00000181938.13	16	0.000553151	0.00885041	16	0.0206423	Yes	No
MinorSalivaryGland	143	NDRG4	ENSG00000103034.14	16	2.06008e-06	3.29613e-05	16	0.000378005	Yes	Yes
MinorSalivaryGland	143	SETD6	ENSG00000103037.11	16	0.000132433	0.00211893	16	0.00904892	Yes	Yes
MinorSalivaryGland	143	CNOT1	ENSG00000125107.17	16	0.000212571	0.0036137	17	0.0123564	Yes	No
MinorSalivaryGland	143	SLC38A7	ENSG00000103042.8	16	0.00370794	0.0593271	16	0.0698778	No	No
MinorSalivaryGland	143	GOT2	ENSG00000125166.12	16	0.000668174	0.0106908	16	0.0230905	Yes	No
MinorSalivaryGland	143	CDH8	ENSG00000150394.13	16	0.00035272	0.00529079	15	0.0154241	Yes	No
MinorSalivaryGland	143	RP11-368L12.1	ENSG00000260658.5	16	7.20128e-05	0.00108019	15	0.00583341	Yes	Yes
MinorSalivaryGland	143	CDH11	ENSG00000140937.13	16	0.000465914	0.00745462	16	0.018811	Yes	No
MinorSalivaryGland	143	LINC00922	ENSG00000261742.5	16	0.0028869	0.0461904	16	0.0578427	No	No
MinorSalivaryGland	143	CDH5	ENSG00000179776.17	16	0.00335824	0.0335824	10	0.0462536	Yes	No
MinorSalivaryGland	143	LINC00920	ENSG00000246898.1	16	1.62705e-30	1.62705e-29	10	1.1497e-26	Yes	Yes
MinorSalivaryGland	143	BEAN1	ENSG00000166546.13	16	3.98881e-05	0.000398881	10	0.00286932	Yes	Yes
MinorSalivaryGland	143	TK2	ENSG00000166548.15	16	1.91146e-09	1.72031e-08	9	4.47671e-07	Yes	Yes
MinorSalivaryGland	143	CKLF	ENSG00000217555.12	16	0.00514674	0.0463206	9	0.0579781	No	No
MinorSalivaryGland	143	CMTM1	ENSG00000089505.17	16	0.00158699	0.0142829	9	0.0272463	Yes	No
MinorSalivaryGland	143	CMTM2	ENSG00000140932.9	16	0.000422706	0.00380435	9	0.0127411	Yes	No
MinorSalivaryGland	143	CMTM3	ENSG00000140931.19	16	0.00251619	0.0201295	8	0.0333742	Yes	No
MinorSalivaryGland	143	CMTM4	ENSG00000183723.12	16	0.00498453	0.0448608	9	0.0566118	No	No
MinorSalivaryGland	143	DYNC1LI2	ENSG00000135720.12	16	0.0102226	0.0817808	8	0.0905161	No	No
MinorSalivaryGland	143	RP11-63M22.1	ENSG00000260558.1	16	0.00803863	0.0643091	8	0.0744853	No	No
MinorSalivaryGland	143	RP11-61A14.4	ENSG00000246777.1	16	6.68983e-05	0.000535186	8	0.00354834	Yes	Yes
MinorSalivaryGland	143	NAE1	ENSG00000159593.14	16	0.00153747	0.0107623	7	0.0231596	Yes	No
MinorSalivaryGland	143	CA7	ENSG00000168748.13	16	1.96688e-05	0.000137681	7	0.00124544	Yes	Yes
MinorSalivaryGland	143	PDP2	ENSG00000172840.6	16	0.000864924	0.00605447	7	0.0166966	Yes	No
MinorSalivaryGland	143	CDH16	ENSG00000166589.12	16	0.0120235	0.0721412	6	0.0816271	No	No
MinorSalivaryGland	143	RRAD	ENSG00000166592.11	16	0.0169864	0.101918	6	0.109333	No	No
MinorSalivaryGland	143	FAM96B	ENSG00000166595.11	16	0.00981404	0.0588842	6	0.0695169	No	No
MinorSalivaryGland	143	CES2	ENSG00000172831.11	16	0.00240661	0.0144397	6	0.0274084	Yes	No
MinorSalivaryGland	143	CES3	ENSG00000172828.12	16	0.00859463	0.0515678	6	0.0628583	No	No
MinorSalivaryGland	143	CES4A	ENSG00000172824.14	16	0.00713036	0.0427822	6	0.0546634	No	No
MinorSalivaryGland	143	CBFB	ENSG00000067955.13	16	0.00346947	0.0173473	5	0.0305098	Yes	No
MinorSalivaryGland	143	C16orf70	ENSG00000125149.11	16	0.0116213	0.0581064	5	0.068802	No	No
MinorSalivaryGland	143	B3GNT9	ENSG00000237172.3	16	0.0102399	0.0511997	5	0.0625052	No	No
MinorSalivaryGland	143	TRADD	ENSG00000102871.15	16	0.0014063	0.00703148	5	0.0181717	Yes	No
MinorSalivaryGland	143	FBXL8	ENSG00000135722.8	16	0.00037489	0.00187445	5	0.0084302	Yes	Yes
MinorSalivaryGland	143	HSF4	ENSG00000102878.16	16	0.000887503	0.00443751	5	0.0138957	Yes	No
MinorSalivaryGland	143	NOL3	ENSG00000140939.14	16	0.00300897	0.0150449	5	0.0280956	Yes	No
MinorSalivaryGland	143	KIAA0895L	ENSG00000196123.12	16	0.000491668	0.00245834	5	0.00987	Yes	Yes
MinorSalivaryGland	143	EXOC3L1	ENSG00000179044.15	16	0.00266711	0.0133356	5	0.0261653	Yes	No
MinorSalivaryGland	143	E2F4	ENSG00000205250.8	16	0.0239967	0.119984	5	0.126439	No	No
MinorSalivaryGland	143	ELMO3	ENSG00000102890.14	16	0.00361575	0.014463	4	0.0274385	Yes	No
MinorSalivaryGland	143	LRRC29	ENSG00000125122.15	16	0.0345778	0.172889	5	0.176806	No	No
MinorSalivaryGland	143	TMEM208	ENSG00000168701.18	16	0.00430871	0.0172348	4	0.030381	Yes	No
MinorSalivaryGland	143	FHOD1	ENSG00000135723.13	16	0.00275054	0.0110021	4	0.0234736	Yes	No
MinorSalivaryGland	143	SLC9A5	ENSG00000135740.16	16	0.0167239	0.0668956	4	0.0768225	No	No
MinorSalivaryGland	143	PLEKHG4	ENSG00000196155.12	16	0.0316761	0.126704	4	0.132692	No	No
MinorSalivaryGland	143	KCTD19	ENSG00000168676.10	16	0.00554462	0.0221785	4	0.0354285	Yes	No
MinorSalivaryGland	143	LRRC36	ENSG00000159708.17	16	0.023788	0.11894	5	0.12544	No	No
MinorSalivaryGland	143	TPPP3	ENSG00000159713.10	16	0.00383573	0.0153429	4	0.0283753	Yes	No
MinorSalivaryGland	143	ZDHHC1	ENSG00000159714.10	16	0.000909417	0.00363767	4	0.0124152	Yes	No
MinorSalivaryGland	143	HSD11B2	ENSG00000176387.6	16	0.000984755	0.00393902	4	0.0129854	Yes	No
MinorSalivaryGland	143	RP11-297D21.2	ENSG00000261320.1	16	0.000541259	0.00216504	4	0.00916922	Yes	Yes
MinorSalivaryGland	143	ATP6V0D1	ENSG00000159720.11	16	0.0240268	0.0961074	4	0.103858	No	No
MinorSalivaryGland	143	AGRP	ENSG00000159723.4	16	0.00481392	0.0192557	4	0.0324347	Yes	No
MinorSalivaryGland	143	FAM65A	ENSG00000039523.19	16	0.0129753	0.0648765	5	0.0750102	No	No
MinorSalivaryGland	143	CTD-2012K14.6	ENSG00000261386.2	16	0.0935595	0.467798	5	0.468333	No	No
MinorSalivaryGland	143	CTCF	ENSG00000102974.14	16	0.0653213	0.326606	5	0.32773	No	No
MinorSalivaryGland	143	CARMIL2	ENSG00000159753.13	16	1.14951e-05	5.74755e-05	5	0.00060099	Yes	Yes
MinorSalivaryGland	143	ACD	ENSG00000102977.13	16	0.00434473	0.0217237	5	0.0349818	Yes	No
MinorSalivaryGland	143	PARD6A	ENSG00000102981.9	16	0.00568633	0.0284317	5	0.0414462	Yes	No
MinorSalivaryGland	143	ENKD1	ENSG00000124074.11	16	0.00315846	0.0157923	5	0.0288564	Yes	No
MinorSalivaryGland	143	C16orf86	ENSG00000159761.14	16	0.00900359	0.0450179	5	0.0567458	No	No
MinorSalivaryGland	143	GFOD2	ENSG00000141098.12	16	0.0224243	0.134546	6	0.140113	No	No
MinorSalivaryGland	143	RANBP10	ENSG00000141084.10	16	0.000517656	0.00310593	6	0.0112997	Yes	No
MinorSalivaryGland	143	TSNAXIP1	ENSG00000102904.14	16	0.0230098	0.138059	6	0.143454	No	No
MinorSalivaryGland	143	CENPT	ENSG00000102901.12	16	0.00326832	0.0196099	6	0.0327958	Yes	No
MinorSalivaryGland	143	THAP11	ENSG00000168286.2	16	0.00355196	0.0213118	6	0.03457	Yes	No
MinorSalivaryGland	143	NUTF2	ENSG00000102898.11	16	0.00222811	0.0133686	6	0.026201	Yes	No
MinorSalivaryGland	143	EDC4	ENSG00000038358.14	16	0.000446295	0.00267777	6	0.0103975	Yes	No
MinorSalivaryGland	143	NRN1L	ENSG00000188038.7	16	0.00831116	0.049867	6	0.0613117	No	No
MinorSalivaryGland	143	PSKH1	ENSG00000159792.9	16	0.0659046	0.395428	6	0.396139	No	No
MinorSalivaryGland	143	CTRL	ENSG00000141086.17	16	0.00750971	0.0450583	6	0.0567849	No	No
MinorSalivaryGland	143	PSMB10	ENSG00000205220.11	16	0.00502582	0.0301549	6	0.0430373	Yes	No
MinorSalivaryGland	143	LCAT	ENSG00000213398.7	16	0.0335513	0.201308	6	0.204254	No	No
MinorSalivaryGland	143	SLC12A4	ENSG00000124067.16	16	0.00227119	0.0136272	6	0.0264929	Yes	No
MinorSalivaryGland	143	DPEP3	ENSG00000141096.4	16	0.0346043	0.207626	6	0.210351	No	No
MinorSalivaryGland	143	DPEP2	ENSG00000167261.13	16	0.000479071	0.00287443	6	0.010795	Yes	No
MinorSalivaryGland	143	DUS2	ENSG00000167264.17	16	0.00439819	0.0307873	7	0.0436167	Yes	No
MinorSalivaryGland	143	DDX28	ENSG00000182810.6	16	0.0182459	0.109475	6	0.116427	No	No
MinorSalivaryGland	143	NFATC3	ENSG00000072736.18	16	2.85866e-08	2.00106e-07	7	4.07577e-06	Yes	Yes
MinorSalivaryGland	143	ESRP2	ENSG00000103067.13	16	0.000919175	0.00643423	7	0.0173049	Yes	No
MinorSalivaryGland	143	PLA2G15	ENSG00000103066.12	16	0.00513034	0.0359124	7	0.0483109	Yes	No
MinorSalivaryGland	143	SLC7A6	ENSG00000103064.13	16	0.0232093	0.162465	7	0.166777	No	No
MinorSalivaryGland	143	SLC7A6OS	ENSG00000103061.12	16	0.0252829	0.17698	7	0.180738	No	No
MinorSalivaryGland	143	PRMT7	ENSG00000132600.16	16	0.000169805	0.00118863	7	0.00622044	Yes	Yes
MinorSalivaryGland	143	SMPD3	ENSG00000103056.11	16	6.57202e-05	0.000525762	8	0.00350509	Yes	Yes
MinorSalivaryGland	143	ZFP90	ENSG00000184939.15	16	0.00292467	0.0263221	9	0.0393674	Yes	No
MinorSalivaryGland	143	RP11-615I2.6	ENSG00000275383.1	16	0.00430348	0.0387314	9	0.0508848	No	No
MinorSalivaryGland	143	CDH3	ENSG00000062038.13	16	0.0380486	0.342437	9	0.343466	No	No
MinorSalivaryGland	143	CDH1	ENSG00000039068.18	16	0.00330381	0.0330381	10	0.0457336	Yes	No
MinorSalivaryGland	143	TANGO6	ENSG00000103047.7	16	0.0108554	0.119409	11	0.125906	No	No
MinorSalivaryGland	143	HAS3	ENSG00000103044.10	16	0.0030616	0.0336776	11	0.0463394	Yes	No
MinorSalivaryGland	143	CHTF8	ENSG00000168802.12	16	0.00691782	0.076096	11	0.0852461	No	No
MinorSalivaryGland	143	UTP4	ENSG00000141076.17	16	1.67283e-05	0.000184012	11	0.00157167	Yes	Yes
MinorSalivaryGland	143	SNTB2	ENSG00000168807.16	16	1.50979e-06	1.66077e-05	11	0.000208413	Yes	Yes
MinorSalivaryGland	143	VPS4A	ENSG00000132612.15	16	0.000140937	0.00155031	11	0.00742111	Yes	Yes
MinorSalivaryGland	143	COG8	ENSG00000213380.14	16	0.00338127	0.037194	11	0.0495022	Yes	No
MinorSalivaryGland	143	PDF	ENSG00000258429.1	16	0.000445617	0.00490179	11	0.014756	Yes	No
MinorSalivaryGland	143	NIP7	ENSG00000132603.13	16	0.00445681	0.0490249	11	0.0605306	No	No
MinorSalivaryGland	143	TMED6	ENSG00000157315.4	16	0.000680668	0.00748735	11	0.0188512	Yes	No
MinorSalivaryGland	143	TERF2	ENSG00000132604.10	16	0.00584099	0.0584099	10	0.0690856	No	No
MinorSalivaryGland	143	CYB5B	ENSG00000103018.16	16	0.00116533	0.0116533	10	0.0242435	Yes	No
MinorSalivaryGland	143	NFAT5	ENSG00000102908.20	16	0.000422214	0.00422214	10	0.0134879	Yes	No
MinorSalivaryGland	143	NQO1	ENSG00000181019.12	16	0.00149249	0.0134324	9	0.026244	Yes	No
MinorSalivaryGland	143	NOB1	ENSG00000141101.12	16	0.00401486	0.0361338	9	0.0485377	Yes	No
MinorSalivaryGland	143	WWP2	ENSG00000198373.12	16	0.00054593	0.00491337	9	0.0147657	Yes	No
MinorSalivaryGland	143	CLEC18A	ENSG00000157322.17	16	3.47525e-20	2.7802e-19	8	4.05431e-17	Yes	Yes
MinorSalivaryGland	143	PDPR	ENSG00000090857.13	16	0.000115387	0.000923092	8	0.00524399	Yes	Yes
MinorSalivaryGland	143	CLEC18C	ENSG00000157335.20	16	2.54761e-13	2.03809e-12	8	1.02585e-10	Yes	Yes
MinorSalivaryGland	143	EXOSC6	ENSG00000223496.2	16	6.69055e-19	6.0215e-18	9	6.87124e-16	Yes	Yes
MinorSalivaryGland	143	AARS	ENSG00000090861.15	16	0.000205446	0.00184901	9	0.00834851	Yes	Yes
MinorSalivaryGland	143	DDX19B	ENSG00000157349.16	16	0.00235553	0.0211998	9	0.0344705	Yes	No
MinorSalivaryGland	143	DDX19A	ENSG00000168872.16	16	4.93577e-05	0.00044422	9	0.0031083	Yes	Yes
MinorSalivaryGland	143	ST3GAL2	ENSG00000157350.12	16	0.000333193	0.00333193	10	0.0117736	Yes	No
MinorSalivaryGland	143	FUK	ENSG00000157353.16	16	0.00024994	0.0024994	10	0.0099629	Yes	Yes
MinorSalivaryGland	143	COG4	ENSG00000103051.18	16	0.000144085	0.00144085	10	0.00707789	Yes	Yes
MinorSalivaryGland	143	SF3B3	ENSG00000189091.12	16	0.000579943	0.00579943	10	0.0162717	Yes	No
MinorSalivaryGland	143	IL34	ENSG00000157368.10	16	0.00349398	0.0349398	10	0.0474824	Yes	No
MinorSalivaryGland	143	MTSS1L	ENSG00000132613.14	16	0.0145341	0.145341	10	0.150383	No	No
MinorSalivaryGland	143	VAC14	ENSG00000103043.14	16	0.0038887	0.038887	10	0.0510345	No	No
MinorSalivaryGland	143	CMTR2	ENSG00000180917.17	16	0.000574155	0.0063157	11	0.0171088	Yes	No
MinorSalivaryGland	143	CALB2	ENSG00000172137.18	16	0.00271288	0.0298417	11	0.0427487	Yes	No
MinorSalivaryGland	143	ZNF23	ENSG00000167377.17	16	1.29935e-05	0.000142928	11	0.00127842	Yes	Yes
MinorSalivaryGland	143	ZNF19	ENSG00000157429.15	16	0.000607918	0.00729501	12	0.0185765	Yes	No
MinorSalivaryGland	143	CHST4	ENSG00000140835.9	16	4.8e-06	5.28e-05	11	0.000561692	Yes	Yes
MinorSalivaryGland	143	TAT	ENSG00000198650.10	16	0.00791818	0.0870999	11	0.0954887	No	No
MinorSalivaryGland	143	MARVELD3	ENSG00000140832.9	16	0.00113917	0.0125309	11	0.0252601	Yes	No
MinorSalivaryGland	143	PHLPP2	ENSG00000040199.18	16	2.10341e-05	0.000231376	11	0.00187179	Yes	Yes
MinorSalivaryGland	143	AP1G1	ENSG00000166747.12	16	0.000294952	0.00324448	11	0.011563	Yes	No
MinorSalivaryGland	143	ATXN1L	ENSG00000224470.7	16	0.00359451	0.0359451	10	0.0483398	Yes	No
MinorSalivaryGland	143	ZNF821	ENSG00000102984.14	16	0.0153846	0.169231	11	0.173268	No	No
MinorSalivaryGland	143	IST1	ENSG00000182149.20	16	0.0182834	0.201117	11	0.204083	No	No
MinorSalivaryGland	143	PKD1L3	ENSG00000277481.1	16	9.31034e-05	0.00102414	11	0.00561991	Yes	Yes
MinorSalivaryGland	143	DHODH	ENSG00000102967.11	16	0.000115709	0.00127279	11	0.00653543	Yes	Yes
MinorSalivaryGland	143	TXNL4B	ENSG00000140830.8	16	0.00724258	0.0796683	11	0.0885537	No	No
MinorSalivaryGland	143	HP	ENSG00000257017.8	16	0.00196928	0.021662	11	0.0349223	Yes	No
MinorSalivaryGland	143	HPR	ENSG00000261701.6	16	0.000649145	0.0071406	11	0.0183567	Yes	No
MinorSalivaryGland	143	DHX38	ENSG00000140829.11	16	0.000501556	0.00551712	11	0.0158351	Yes	No
MinorSalivaryGland	143	PMFBP1	ENSG00000118557.15	16	0.000785224	0.00942269	12	0.0214515	Yes	No
MinorSalivaryGland	143	LINC01572	ENSG00000261008.6	16	0.00397084	0.0595627	15	0.070075	No	No
MinorSalivaryGland	143	ZFHX3	ENSG00000140836.14	16	0.0139426	0.181254	13	0.184836	No	No
MinorSalivaryGland	143	RP11-346C20.4	ENSG00000272250.1	16	0.00106302	0.0116932	11	0.0242977	Yes	No
MinorSalivaryGland	143	RP11-346C20.3	ENSG00000271009.2	16	4.97811e-05	0.000547592	11	0.00360974	Yes	Yes
MinorSalivaryGland	143	C16orf47	ENSG00000197445.2	16	0.000204653	0.00225118	11	0.0093869	Yes	Yes
MinorSalivaryGland	143	AC009120.11	ENSG00000275236.1	16	0.000196693	0.0027537	14	0.0105318	Yes	No
MinorSalivaryGland	143	PSMD7	ENSG00000103035.10	16	1.23974e-07	1.73564e-06	14	2.8144e-05	Yes	Yes
MinorSalivaryGland	143	AC009120.5	ENSG00000260884.1	16	0.0007194	0.0100716	14	0.0222854	Yes	No
MinorSalivaryGland	143	RP11-252A24.3	ENSG00000261079.1	16	4.17015e-05	0.000583821	14	0.00379143	Yes	Yes
MinorSalivaryGland	143	NPIPB15	ENSG00000196436.8	16	0.00183324	0.0256654	14	0.0387991	Yes	No
MinorSalivaryGland	143	CLEC18B	ENSG00000140839.11	16	0.00233616	0.0350424	15	0.0475672	Yes	No
MinorSalivaryGland	143	GLG1	ENSG00000090863.11	16	0.000132845	0.00199268	15	0.00872983	Yes	Yes
MinorSalivaryGland	143	RFWD3	ENSG00000168411.13	16	1.41315e-06	1.97841e-05	14	0.000244106	Yes	Yes
MinorSalivaryGland	143	MLKL	ENSG00000168404.12	16	0.000236076	0.00330507	14	0.0117063	Yes	No
MinorSalivaryGland	143	FA2H	ENSG00000103089.8	16	0.000390908	0.00547271	14	0.0157692	Yes	No
MinorSalivaryGland	143	WDR59	ENSG00000103091.14	16	0.000232764	0.00325869	14	0.0115957	Yes	No
MinorSalivaryGland	143	ZNRF1	ENSG00000186187.11	16	7.24101e-05	0.00108615	15	0.00585184	Yes	Yes
MinorSalivaryGland	143	LDHD	ENSG00000166816.13	16	1.26889e-06	1.77644e-05	14	0.000221266	Yes	Yes
MinorSalivaryGland	143	ZFP1	ENSG00000184517.11	16	2.52607e-08	3.7891e-07	15	7.11066e-06	Yes	Yes
MinorSalivaryGland	143	CTRB2	ENSG00000168928.12	16	0.00331058	0.0463482	14	0.0580007	No	No
MinorSalivaryGland	143	CTRB1	ENSG00000168925.10	16	0.0011179	0.0156507	14	0.0287333	Yes	No
MinorSalivaryGland	143	BCAR1	ENSG00000050820.16	16	0.000106301	0.00159451	15	0.00754232	Yes	Yes
MinorSalivaryGland	143	CFDP1	ENSG00000153774.8	16	0.00129028	0.0219348	17	0.0351881	Yes	No
MinorSalivaryGland	143	RP11-77K12.9	ENSG00000274220.1	16	0.000101648	0.00162637	16	0.00766343	Yes	Yes
MinorSalivaryGland	143	TMEM170A	ENSG00000166822.12	16	0.000598114	0.00956982	16	0.0216177	Yes	No
MinorSalivaryGland	143	CHST6	ENSG00000183196.8	16	0.00127294	0.0216399	17	0.0348903	Yes	No
MinorSalivaryGland	143	CHST5	ENSG00000135702.14	16	0.000705296	0.01199	17	0.0246399	Yes	No
MinorSalivaryGland	143	TMEM231	ENSG00000205084.10	16	0.000389216	0.00661668	17	0.0175616	Yes	No
MinorSalivaryGland	143	GABARAPL2	ENSG00000034713.7	16	0.00375491	0.0638334	17	0.0740324	No	No
MinorSalivaryGland	143	ADAT1	ENSG00000065457.10	16	1.07223e-14	1.82279e-13	17	1.0842e-11	Yes	Yes
MinorSalivaryGland	143	KARS	ENSG00000065427.14	16	0.000306537	0.00521113	17	0.0152913	Yes	No
MinorSalivaryGland	143	TERF2IP	ENSG00000166848.5	16	0.000529349	0.00952828	18	0.0215823	Yes	No
MinorSalivaryGland	143	CNTNAP4	ENSG00000152910.18	16	0.000367063	0.00844244	23	0.0201017	Yes	No
MinorSalivaryGland	143	MON1B	ENSG00000103111.14	16	0.000170085	0.0044222	26	0.0138643	Yes	No
MinorSalivaryGland	143	SYCE1L	ENSG00000205078.5	16	0.000139978	0.00363943	26	0.0124185	Yes	No
MinorSalivaryGland	143	NUDT7	ENSG00000140876.11	16	0.00146302	0.0395016	27	0.0515719	No	No
MinorSalivaryGland	143	VAT1L	ENSG00000171724.2	16	8.30132e-07	2.40738e-05	29	0.000289075	Yes	Yes
MinorSalivaryGland	143	WWOX	ENSG00000186153.16	16	1.92019e-10	7.10471e-09	37	1.98975e-07	Yes	Yes
MinorSalivaryGland	143	MAF	ENSG00000178573.6	16	5.25919e-05	0.00115702	22	0.00610338	Yes	Yes
MinorSalivaryGland	143	RP11-70D24.3	ENSG00000277214.1	16	0.00163497	0.0359693	22	0.0483625	Yes	No
MinorSalivaryGland	143	RP11-70D24.2	ENSG00000278058.1	16	0.000100022	0.00220048	22	0.00925957	Yes	Yes
MinorSalivaryGland	143	LINC01229	ENSG00000260876.5	16	0.000308681	0.00679099	22	0.0178387	Yes	No
MinorSalivaryGland	143	MAFTRR	ENSG00000261390.5	16	2.13935e-14	4.70657e-13	22	2.62824e-11	Yes	Yes
MinorSalivaryGland	143	DYNLRB2	ENSG00000168589.14	16	0.00114108	0.0239626	21	0.037157	Yes	No
MinorSalivaryGland	143	CDYL2	ENSG00000166446.14	16	0.000774826	0.017821	23	0.0309664	Yes	No
MinorSalivaryGland	143	CMC2	ENSG00000103121.8	16	0.000120384	0.00264844	22	0.0103284	Yes	No
MinorSalivaryGland	143	CENPN	ENSG00000166451.13	16	0.000546024	0.0120125	22	0.0246696	Yes	No
MinorSalivaryGland	143	ATMIN	ENSG00000166454.9	16	0.00053222	0.0111766	21	0.0237055	Yes	No
MinorSalivaryGland	143	C16orf46	ENSG00000166455.13	16	0.000997729	0.0209523	21	0.0342289	Yes	No
MinorSalivaryGland	143	GCSH	ENSG00000140905.10	16	0.000691834	0.0145285	21	0.0275088	Yes	No
MinorSalivaryGland	143	BCO1	ENSG00000135697.9	16	0.000197325	0.00434116	22	0.0137155	Yes	No
MinorSalivaryGland	143	GAN	ENSG00000261609.5	16	2.43217e-05	0.000535077	22	0.00354834	Yes	Yes
MinorSalivaryGland	143	CMIP	ENSG00000153815.16	16	0.000141468	0.00339524	24	0.0118972	Yes	No
MinorSalivaryGland	143	RP11-960L18.1	ENSG00000261218.5	16	0.0060558	0.133227	22	0.13885	No	No
MinorSalivaryGland	143	PLCG2	ENSG00000197943.9	16	4.09226e-05	0.00102307	25	0.0056157	Yes	Yes
MinorSalivaryGland	143	SDR42E1	ENSG00000184860.9	16	0.00134092	0.0308412	23	0.0436429	Yes	No
MinorSalivaryGland	143	HSD17B2	ENSG00000086696.10	16	0.00144639	0.0347133	24	0.0472843	Yes	No
MinorSalivaryGland	143	MPHOSPH6	ENSG00000135698.9	16	1.26505e-05	0.000303612	24	0.00232221	Yes	Yes
MinorSalivaryGland	143	CDH13	ENSG00000140945.16	16	0.000206122	0.00824489	40	0.0198604	Yes	No
MinorSalivaryGland	143	HSBP1	ENSG00000230989.6	16	0.000581768	0.0157077	27	0.0287863	Yes	No
MinorSalivaryGland	143	MLYCD	ENSG00000103150.5	16	5.57651e-05	0.00156142	28	0.00745296	Yes	Yes
MinorSalivaryGland	143	RP11-505K9.4	ENSG00000260300.5	16	0.000422787	0.011838	28	0.0244671	Yes	No
MinorSalivaryGland	143	OSGIN1	ENSG00000140961.12	16	0.000587855	0.0164599	28	0.0295834	Yes	No
MinorSalivaryGland	143	NECAB2	ENSG00000103154.9	16	0.000496297	0.0138963	28	0.026826	Yes	No
MinorSalivaryGland	143	MBTPS1	ENSG00000140943.16	16	0.0001308	0.00366239	28	0.0124533	Yes	No
MinorSalivaryGland	143	HSDL1	ENSG00000103160.11	16	3.67377e-05	0.000991918	27	0.00549397	Yes	Yes
MinorSalivaryGland	143	DNAAF1	ENSG00000154099.17	16	0.000479124	0.0129363	27	0.025727	Yes	No
MinorSalivaryGland	143	TAF1C	ENSG00000103168.16	16	2.59582e-11	7.0087e-10	27	2.38452e-08	Yes	Yes
MinorSalivaryGland	143	ADAD2	ENSG00000140955.10	16	0.000107077	0.00289107	27	0.0108247	Yes	No
MinorSalivaryGland	143	WFDC1	ENSG00000103175.10	16	0.000617951	0.0166847	27	0.0298153	Yes	No
MinorSalivaryGland	143	ATP2C2	ENSG00000064270.12	16	9.65085e-05	0.00270224	28	0.0104451	Yes	No
MinorSalivaryGland	143	TLDC1	ENSG00000140950.15	16	0.00136101	0.0367472	27	0.0490925	Yes	No
MinorSalivaryGland	143	COTL1	ENSG00000103187.7	16	0.00150616	0.0391601	26	0.0512721	No	No
MinorSalivaryGland	143	KLHL36	ENSG00000135686.12	16	2.86003e-06	7.43607e-05	26	0.000745311	Yes	Yes
MinorSalivaryGland	143	USP10	ENSG00000103194.15	16	0.00207244	0.0538835	26	0.06497	No	No
MinorSalivaryGland	143	CRISPLD2	ENSG00000103196.11	16	0.000235648	0.0058912	25	0.0164064	Yes	No
MinorSalivaryGland	143	ZDHHC7	ENSG00000153786.12	16	8.4994e-10	2.12485e-08	25	5.4522e-07	Yes	Yes
MinorSalivaryGland	143	KIAA0513	ENSG00000135709.12	16	0.000922931	0.0230733	25	0.0363366	Yes	No
MinorSalivaryGland	143	FAM92B	ENSG00000153789.12	16	0.000706852	0.0176713	25	0.0308349	Yes	No
MinorSalivaryGland	143	LINC02139	ENSG00000278214.1	16	0.000629333	0.0157333	25	0.0288102	Yes	No
MinorSalivaryGland	143	GSE1	ENSG00000131149.18	16	1.05403e-05	0.000326749	31	0.00245824	Yes	Yes
MinorSalivaryGland	143	GINS2	ENSG00000131153.8	16	0.000271334	0.00624067	23	0.0169767	Yes	No
MinorSalivaryGland	143	C16orf74	ENSG00000154102.10	16	0.00100369	0.0240886	24	0.0372899	Yes	No
MinorSalivaryGland	143	EMC8	ENSG00000131148.8	16	0.00119065	0.027385	23	0.0404337	Yes	No
MinorSalivaryGland	143	COX4I1	ENSG00000131143.8	16	0.00064166	0.0147582	23	0.0278071	Yes	No
MinorSalivaryGland	143	IRF8	ENSG00000140968.10	16	0.000375137	0.00825301	22	0.0198695	Yes	No
MinorSalivaryGland	143	FENDRR	ENSG00000268388.5	16	7.43065e-05	0.00156044	21	0.0074502	Yes	Yes
MinorSalivaryGland	143	FOXF1	ENSG00000103241.6	16	0.000787897	0.0157579	20	0.0288277	Yes	No
MinorSalivaryGland	143	RP11-463O9.9	ENSG00000270020.1	16	1.83642e-11	3.67283e-10	20	1.27798e-08	Yes	Yes
MinorSalivaryGland	143	MTHFSD	ENSG00000103248.18	16	2.83552e-05	0.000567104	20	0.00370722	Yes	Yes
MinorSalivaryGland	143	FOXC2	ENSG00000176692.5	16	1.11523e-08	2.23045e-07	20	4.45896e-06	Yes	Yes
MinorSalivaryGland	143	FOXL1	ENSG00000176678.5	16	2.20634e-05	0.000441268	20	0.00309385	Yes	Yes
MinorSalivaryGland	143	LINC02189	ENSG00000260026.1	16	6.67838e-05	0.00140246	21	0.00694533	Yes	Yes
MinorSalivaryGland	143	LINC02188	ENSG00000261175.5	16	7.22606e-07	1.51747e-05	21	0.000192004	Yes	Yes
MinorSalivaryGland	143	C16orf95	ENSG00000260456.6	16	0.000169459	0.00423646	25	0.013508	Yes	No
MinorSalivaryGland	143	FBXO31	ENSG00000103264.17	16	0.000713106	0.0164014	23	0.0295072	Yes	No
MinorSalivaryGland	143	MAP1LC3B	ENSG00000140941.12	16	0.00108763	0.0239278	22	0.0371284	Yes	No
MinorSalivaryGland	143	ZCCHC14	ENSG00000140948.11	16	2.98026e-06	6.8546e-05	23	0.000698462	Yes	Yes
MinorSalivaryGland	143	RP11-482M8.1	ENSG00000260750.5	16	3.96749e-05	0.000872848	22	0.00505547	Yes	Yes
MinorSalivaryGland	143	JPH3	ENSG00000154118.12	16	0.00131907	0.0290195	22	0.0419767	Yes	No
MinorSalivaryGland	143	RP11-278A23.1	ENSG00000226180.3	16	8.07422e-06	0.000169559	21	0.00147777	Yes	Yes
MinorSalivaryGland	143	KLHDC4	ENSG00000104731.13	16	2.03177e-10	4.67307e-09	23	1.37359e-07	Yes	Yes
MinorSalivaryGland	143	SLC7A5	ENSG00000103257.8	16	1.11699e-06	2.45739e-05	22	0.000293544	Yes	Yes
MinorSalivaryGland	143	BANP	ENSG00000172530.20	16	0.00204708	0.0470828	23	0.0586246	No	No
MinorSalivaryGland	143	RP11-863P13.4	ENSG00000205037.2	16	0.000830906	0.017449	21	0.0306183	Yes	No
MinorSalivaryGland	143	RP11-863P13.3	ENSG00000261327.4	16	0.000454548	0.00954552	21	0.021601	Yes	No
MinorSalivaryGland	143	ZNF469	ENSG00000225614.2	16	0.000730708	0.0153449	21	0.028376	Yes	No
MinorSalivaryGland	143	ZFPM1	ENSG00000179588.8	16	0.000727545	0.0152785	21	0.0283262	Yes	No
MinorSalivaryGland	143	ZC3H18	ENSG00000158545.15	16	0.000946744	0.0198816	21	0.0331036	Yes	No
MinorSalivaryGland	143	CYBA	ENSG00000051523.10	16	0.000365575	0.00767708	21	0.0190935	Yes	No
MinorSalivaryGland	143	MVD	ENSG00000167508.11	16	1.42121e-05	0.000298454	21	0.00228848	Yes	Yes
MinorSalivaryGland	143	SNAI3	ENSG00000185669.5	16	0.00200377	0.0400753	20	0.0521064	No	No
MinorSalivaryGland	143	RNF166	ENSG00000158717.10	16	5.91584e-05	0.00118317	20	0.00619645	Yes	Yes
MinorSalivaryGland	143	CTU2	ENSG00000174177.12	16	2.02263e-05	0.000404526	20	0.00289745	Yes	Yes
MinorSalivaryGland	143	PIEZO1	ENSG00000103335.21	16	0.0010855	0.0227955	21	0.0360443	Yes	No
MinorSalivaryGland	143	CDT1	ENSG00000167513.8	16	2.12185e-05	0.000445588	21	0.00311386	Yes	Yes
MinorSalivaryGland	143	APRT	ENSG00000198931.10	16	0.000288163	0.00605143	21	0.0166907	Yes	No
MinorSalivaryGland	143	GALNS	ENSG00000141012.12	16	1.17531e-05	0.000246815	21	0.00197581	Yes	Yes
MinorSalivaryGland	143	TRAPPC2L	ENSG00000167515.10	16	0.00142757	0.0285513	20	0.0415547	Yes	No
MinorSalivaryGland	143	PABPN1L	ENSG00000205022.9	16	0.00156834	0.0313667	20	0.0441552	Yes	No
MinorSalivaryGland	143	CBFA2T3	ENSG00000129993.14	16	5.5313e-05	0.00116157	21	0.00612176	Yes	Yes
MinorSalivaryGland	143	CTD-2555A7.2	ENSG00000256982.1	16	0.00676749	0.128582	19	0.134482	No	No
MinorSalivaryGland	143	ACSF3	ENSG00000176715.15	16	1.49914e-06	2.84836e-05	19	0.000333525	Yes	Yes
MinorSalivaryGland	143	LINC00304	ENSG00000180422.3	16	0.000610044	0.0109808	18	0.0234471	Yes	No
MinorSalivaryGland	143	CDH15	ENSG00000129910.7	16	5.49963e-05	0.000989934	18	0.0054863	Yes	Yes
MinorSalivaryGland	143	SLC22A31	ENSG00000259803.6	16	7.35818e-19	1.25089e-17	17	1.37613e-15	Yes	Yes
MinorSalivaryGland	143	ZNF778	ENSG00000170100.13	16	1.61802e-05	0.000275063	17	0.00214766	Yes	Yes
MinorSalivaryGland	143	ANKRD11	ENSG00000167522.14	16	0.000332356	0.0053177	16	0.0154779	Yes	No
MinorSalivaryGland	143	SPG7	ENSG00000197912.14	16	6.25223e-05	0.000875312	14	0.00506815	Yes	Yes
MinorSalivaryGland	143	RPL13	ENSG00000167526.13	16	2.50934e-05	0.000326214	13	0.00245657	Yes	Yes
MinorSalivaryGland	143	CPNE7	ENSG00000178773.14	16	3.33856e-08	4.34013e-07	13	8.03799e-06	Yes	Yes
MinorSalivaryGland	143	DPEP1	ENSG00000015413.9	16	0.000246587	0.00320563	13	0.0115072	Yes	No
MinorSalivaryGland	143	CHMP1A	ENSG00000131165.14	16	0.00149416	0.0194241	13	0.0325959	Yes	No
MinorSalivaryGland	143	SPATA33	ENSG00000167523.13	16	0.00601713	0.0782226	13	0.0872717	No	No
MinorSalivaryGland	143	CDK10	ENSG00000185324.21	16	3.29477e-11	3.95373e-10	12	1.36537e-08	Yes	Yes
MinorSalivaryGland	143	LINC02166	ENSG00000260259.1	16	5.53841e-05	0.000664609	12	0.0041695	Yes	Yes
MinorSalivaryGland	143	SPATA2L	ENSG00000158792.15	16	0.00495076	0.0594092	12	0.0699299	No	No
MinorSalivaryGland	143	VPS9D1	ENSG00000075399.13	16	1.27042e-05	0.00015245	12	0.00134719	Yes	Yes
MinorSalivaryGland	143	ZNF276	ENSG00000158805.11	16	0.00288348	0.0346017	12	0.0471956	Yes	No
MinorSalivaryGland	143	FANCA	ENSG00000187741.14	16	0.000836959	0.00920655	11	0.021127	Yes	No
MinorSalivaryGland	143	SPIRE2	ENSG00000204991.10	16	4.33165e-13	4.33165e-12	10	2.08874e-10	Yes	Yes
MinorSalivaryGland	143	TCF25	ENSG00000141002.19	16	0.000585605	0.00585605	10	0.0163528	Yes	No
MinorSalivaryGland	143	MC1R	ENSG00000258839.3	16	0.00822346	0.0822346	10	0.0909252	No	No
MinorSalivaryGland	143	TUBB3	ENSG00000258947.6	16	0.00612614	0.0612614	10	0.0716191	No	No
MinorSalivaryGland	143	DEF8	ENSG00000140995.16	16	0.00608275	0.0608275	10	0.0712025	No	No
MinorSalivaryGland	143	CENPBD1	ENSG00000177946.5	16	0.00524208	0.0471787	9	0.0587089	No	No
MinorSalivaryGland	143	DBNDD1	ENSG00000003249.13	16	0.00154322	0.0138889	9	0.0268202	Yes	No
MinorSalivaryGland	143	GAS8	ENSG00000141013.16	16	2.77963e-05	0.000250166	9	0.00199242	Yes	Yes
MinorSalivaryGland	143	FAM157C	ENSG00000260528.4	16	4.12189e-14	3.29751e-13	8	1.88728e-11	Yes	Yes
MinorSalivaryGland	143	RP11-356C4.5	ENSG00000261172.1	16	3.22092e-16	2.57673e-15	8	2.04051e-13	Yes	Yes
MinorSalivaryGland	143	LINC02193	ENSG00000260923.6	16	0.00722849	0.0505994	7	0.0619855	No	No
MinorSalivaryGland	143	RP11-1228E12.1	ENSG00000280279.1	17	0.000554901	0.00499411	9	0.0148944	Yes	No
MinorSalivaryGland	143	DOC2B	ENSG00000272636.3	17	0.000422021	0.00422021	10	0.0134841	Yes	No
MinorSalivaryGland	143	RPH3AL	ENSG00000181031.15	17	1.45221e-06	1.88787e-05	13	0.000233877	Yes	Yes
MinorSalivaryGland	143	C17orf97	ENSG00000187624.8	17	2.87931e-36	3.7431e-35	13	6.87683e-32	Yes	Yes
MinorSalivaryGland	143	RFLNB	ENSG00000183688.4	17	0.000540867	0.00703127	13	0.0181717	Yes	No
MinorSalivaryGland	143	VPS53	ENSG00000141252.19	17	1.27274e-06	1.90911e-05	15	0.000236031	Yes	Yes
MinorSalivaryGland	143	FAM57A	ENSG00000167695.14	17	0.000513809	0.00822095	16	0.0198381	Yes	No
MinorSalivaryGland	143	GEMIN4	ENSG00000179409.10	17	9.54689e-05	0.0015275	16	0.00736376	Yes	Yes
MinorSalivaryGland	143	GLOD4	ENSG00000167699.13	17	0.000250049	0.00400079	16	0.0131091	Yes	No
MinorSalivaryGland	143	RP11-676J12.4	ENSG00000262228.2	17	0.000174628	0.00279405	16	0.0106212	Yes	No
MinorSalivaryGland	143	MRM3	ENSG00000171861.10	17	0.00129702	0.0207523	16	0.0340047	Yes	No
MinorSalivaryGland	143	RP11-676J12.9	ENSG00000277491.1	17	0.000532635	0.00852216	16	0.0202041	Yes	No
MinorSalivaryGland	143	NXN	ENSG00000167693.16	17	0.000131517	0.0023673	18	0.0096735	Yes	Yes
MinorSalivaryGland	143	TIMM22	ENSG00000177370.4	17	0.00189345	0.0340822	18	0.0467322	Yes	No
MinorSalivaryGland	143	ABR	ENSG00000159842.14	17	1.51792e-06	3.03584e-05	20	0.000352334	Yes	Yes
MinorSalivaryGland	143	TUSC5	ENSG00000184811.3	17	3.15486e-05	0.000599424	19	0.00386408	Yes	Yes
MinorSalivaryGland	143	YWHAE	ENSG00000108953.16	17	5.7059e-05	0.00108412	19	0.00584883	Yes	Yes
MinorSalivaryGland	143	CRK	ENSG00000167193.7	17	0.00126442	0.0227596	18	0.0360278	Yes	No
MinorSalivaryGland	143	MYO1C	ENSG00000197879.14	17	2.06693e-05	0.000372048	18	0.00271509	Yes	Yes
MinorSalivaryGland	143	INPP5K	ENSG00000132376.19	17	0.00051444	0.00925992	18	0.0212018	Yes	No
MinorSalivaryGland	143	PITPNA	ENSG00000174238.14	17	1.08484e-05	0.00020612	19	0.00171272	Yes	Yes
MinorSalivaryGland	143	SLC43A2	ENSG00000167703.14	17	0.000180288	0.00342547	19	0.0119735	Yes	No
MinorSalivaryGland	143	SCARF1	ENSG00000074660.15	17	0.000766793	0.0138023	18	0.0267118	Yes	No
MinorSalivaryGland	143	RILP	ENSG00000167705.11	17	0.000500131	0.00900236	18	0.0208328	Yes	No
MinorSalivaryGland	143	PRPF8	ENSG00000174231.16	17	0.000620327	0.0117862	19	0.0244067	Yes	No
MinorSalivaryGland	143	TLCD2	ENSG00000185561.9	17	0.00115371	0.0207667	18	0.0340217	Yes	No
MinorSalivaryGland	143	MIR22HG	ENSG00000186594.14	17	0.000317582	0.00571647	18	0.0161388	Yes	No
MinorSalivaryGland	143	WDR81	ENSG00000167716.18	17	2.1883e-05	0.000393895	18	0.00283901	Yes	Yes
MinorSalivaryGland	143	SERPINF2	ENSG00000167711.13	17	3.8921e-05	0.000700578	18	0.00431046	Yes	Yes
MinorSalivaryGland	143	SERPINF1	ENSG00000132386.10	17	0.000201585	0.00362853	18	0.0123886	Yes	No
MinorSalivaryGland	143	SMYD4	ENSG00000186532.11	17	8.45316e-06	0.00016061	19	0.00140981	Yes	Yes
MinorSalivaryGland	143	RPA1	ENSG00000132383.11	17	8.33476e-05	0.0015836	19	0.00750425	Yes	Yes
MinorSalivaryGland	143	RTN4RL1	ENSG00000185924.6	17	0.00138054	0.0262303	19	0.03931	Yes	No
MinorSalivaryGland	143	DPH1	ENSG00000108963.17	17	0.000478212	0.00860782	18	0.0203138	Yes	No
MinorSalivaryGland	143	RP11-667K14.3	ENSG00000263050.1	17	3.28501e-05	0.000591301	18	0.00382413	Yes	Yes
MinorSalivaryGland	143	HIC1	ENSG00000177374.12	17	0.00154481	0.0278066	18	0.0407939	Yes	No
MinorSalivaryGland	143	SMG6	ENSG00000070366.13	17	0.00102965	0.020593	20	0.0338372	Yes	No
MinorSalivaryGland	143	SRR	ENSG00000167720.12	17	3.96205e-21	7.1317e-20	18	1.13933e-17	Yes	Yes
MinorSalivaryGland	143	TSR1	ENSG00000167721.10	17	0.0021138	0.0380484	18	0.0503005	No	No
MinorSalivaryGland	143	SGSM2	ENSG00000141258.12	17	0.00174286	0.0313715	18	0.0441586	Yes	No
MinorSalivaryGland	143	MNT	ENSG00000070444.14	17	0.00241897	0.0435414	18	0.055397	No	No
MinorSalivaryGland	143	METTL16	ENSG00000127804.12	17	8.74651e-05	0.00166184	19	0.00778065	Yes	Yes
MinorSalivaryGland	143	PAFAH1B1	ENSG00000007168.12	17	0.00247328	0.0469923	19	0.0585516	No	No
MinorSalivaryGland	143	RP11-74E22.6	ENSG00000272911.1	17	4.32699e-06	8.22129e-05	19	0.000811655	Yes	Yes
MinorSalivaryGland	143	CLUH	ENSG00000132361.16	17	0.000526603	0.0100054	19	0.0221908	Yes	No
MinorSalivaryGland	143	RP11-74E22.8	ENSG00000277200.1	17	8.81886e-14	1.67558e-12	19	8.62292e-11	Yes	Yes
MinorSalivaryGland	143	RAP1GAP2	ENSG00000132359.14	17	7.51549e-06	0.000157825	21	0.00138935	Yes	Yes
MinorSalivaryGland	143	SPATA22	ENSG00000141255.12	17	0.00489351	0.0929766	19	0.100961	No	No
MinorSalivaryGland	143	ASPA	ENSG00000108381.10	17	0.000349691	0.00699381	20	0.0181381	Yes	No
MinorSalivaryGland	143	TRPV3	ENSG00000167723.14	17	2.65397e-05	0.000530795	20	0.00353069	Yes	Yes
MinorSalivaryGland	143	TRPV1	ENSG00000196689.11	17	1.58988e-05	0.000317977	20	0.002414	Yes	Yes
MinorSalivaryGland	143	SHPK	ENSG00000197417.7	17	4.9513e-09	9.90259e-08	20	2.21058e-06	Yes	Yes
MinorSalivaryGland	143	CTNS	ENSG00000040531.14	17	6.69252e-09	1.3385e-07	20	2.87614e-06	Yes	Yes
MinorSalivaryGland	143	TAX1BP3	ENSG00000213977.7	17	0.000919325	0.0183865	20	0.0315455	Yes	No
MinorSalivaryGland	143	EMC6	ENSG00000127774.6	17	0.000747592	0.0149518	20	0.0280114	Yes	No
MinorSalivaryGland	143	P2RX5	ENSG00000083454.21	17	2.88966e-05	0.000577932	20	0.00376516	Yes	Yes
MinorSalivaryGland	143	ITGAE	ENSG00000083457.11	17	0.000186972	0.0039264	21	0.0129647	Yes	No
MinorSalivaryGland	143	GSG2	ENSG00000177602.5	17	0.000439492	0.00878983	20	0.0205546	Yes	No
MinorSalivaryGland	143	NCBP3	ENSG00000074356.16	17	0.00167787	0.0335574	20	0.046233	Yes	No
MinorSalivaryGland	143	CAMKK1	ENSG00000004660.14	17	0.00162149	0.0324297	20	0.0451615	Yes	No
MinorSalivaryGland	143	P2RX1	ENSG00000108405.3	17	5.80342e-05	0.00110265	19	0.00591817	Yes	Yes
MinorSalivaryGland	143	ATP2A3	ENSG00000074370.17	17	0.00106465	0.0202284	19	0.0334867	Yes	No
MinorSalivaryGland	143	LINC01975	ENSG00000263312.1	17	0.00437906	0.0832022	19	0.0918238	No	No
MinorSalivaryGland	143	ZZEF1	ENSG00000074755.14	17	0.00256449	0.0487254	19	0.0602533	No	No
MinorSalivaryGland	143	CYB5D2	ENSG00000167740.9	17	6.95902e-05	0.00132221	19	0.00668457	Yes	Yes
MinorSalivaryGland	143	ANKFY1	ENSG00000185722.16	17	0.00146164	0.0277712	19	0.0407719	Yes	No
MinorSalivaryGland	143	RP11-104O19.4	ENSG00000274363.1	17	0.00124478	0.022406	18	0.0356834	Yes	No
MinorSalivaryGland	143	UBE2G1	ENSG00000132388.12	17	0.000973163	0.0184901	19	0.0316471	Yes	No
MinorSalivaryGland	143	SPNS3	ENSG00000182557.7	17	0.000416815	0.00750268	18	0.0188734	Yes	No
MinorSalivaryGland	143	SPNS2	ENSG00000183018.8	17	0.00176405	0.0317528	18	0.0445303	Yes	No
MinorSalivaryGland	143	MYBBP1A	ENSG00000132382.14	17	0.00203999	0.0346799	17	0.0472549	Yes	No
MinorSalivaryGland	143	GGT6	ENSG00000167741.10	17	1.99475e-10	3.39108e-09	17	1.01799e-07	Yes	Yes
MinorSalivaryGland	143	SMTNL2	ENSG00000188176.11	17	0.000465675	0.00791648	17	0.0194098	Yes	No
MinorSalivaryGland	143	LINC01996	ENSG00000261863.1	17	0.00239687	0.0383499	16	0.0505643	No	No
MinorSalivaryGland	143	ALOX15	ENSG00000161905.12	17	0.00124522	0.0211687	17	0.0344467	Yes	No
MinorSalivaryGland	143	PELP1	ENSG00000141456.14	17	1.0396e-05	0.000176732	17	0.00152562	Yes	Yes
MinorSalivaryGland	143	ARRB2	ENSG00000141480.17	17	0.000558954	0.00950223	17	0.0215498	Yes	No
MinorSalivaryGland	143	MED11	ENSG00000161920.9	17	0.000259028	0.00414445	16	0.0133395	Yes	No
MinorSalivaryGland	143	CXCL16	ENSG00000161921.14	17	0.00161374	0.0258198	16	0.0389367	Yes	No
MinorSalivaryGland	143	ZMYND15	ENSG00000141497.13	17	1.03386e-06	1.65418e-05	16	0.000207728	Yes	Yes
MinorSalivaryGland	143	VMO1	ENSG00000182853.11	17	0.000151161	0.00241858	16	0.00979185	Yes	Yes
MinorSalivaryGland	143	GLTPD2	ENSG00000182327.7	17	0.00239892	0.0407816	17	0.052758	No	No
MinorSalivaryGland	143	PSMB6	ENSG00000142507.9	17	0.00102156	0.0163449	16	0.0294429	Yes	No
MinorSalivaryGland	143	RP11-81A22.5	ENSG00000262165.2	17	1.64022e-06	2.78838e-05	17	0.000327755	Yes	Yes
MinorSalivaryGland	143	PLD2	ENSG00000129219.13	17	8.46917e-05	0.00143976	17	0.00707534	Yes	Yes
MinorSalivaryGland	143	MINK1	ENSG00000141503.15	17	0.00192865	0.0347158	18	0.0472843	Yes	No
MinorSalivaryGland	143	CHRNE	ENSG00000108556.7	17	0.00025178	0.00428026	17	0.0135857	Yes	No
MinorSalivaryGland	143	C17orf107	ENSG00000205710.3	17	0.000996663	0.0169433	17	0.030074	Yes	No
MinorSalivaryGland	143	GP1BA	ENSG00000185245.7	17	0.00123342	0.0209682	17	0.0342485	Yes	No
MinorSalivaryGland	143	SLC25A11	ENSG00000108528.13	17	0.00113801	0.0193462	17	0.0325097	Yes	No
MinorSalivaryGland	143	RNF167	ENSG00000108523.15	17	0.00093531	0.0159003	17	0.0289686	Yes	No
MinorSalivaryGland	143	PFN1	ENSG00000108518.7	17	0.00072328	0.0122958	17	0.0249734	Yes	No
MinorSalivaryGland	143	ENO3	ENSG00000108515.17	17	6.70034e-05	0.00113906	17	0.00604139	Yes	Yes
MinorSalivaryGland	143	SPAG7	ENSG00000091640.7	17	1.9276e-06	3.27692e-05	17	0.000376272	Yes	Yes
MinorSalivaryGland	143	CAMTA2	ENSG00000108509.20	17	0.000608768	0.0103491	17	0.0226541	Yes	No
MinorSalivaryGland	143	INCA1	ENSG00000196388.8	17	6.15644e-05	0.0010466	17	0.00570904	Yes	Yes
MinorSalivaryGland	143	KIF1C	ENSG00000129250.11	17	0.0014916	0.0253572	17	0.0384884	Yes	No
MinorSalivaryGland	143	SLC52A1	ENSG00000132517.14	17	0.0013735	0.0233495	17	0.0365771	Yes	No
MinorSalivaryGland	143	ZFP3	ENSG00000180787.5	17	0.000236044	0.00401275	17	0.0131249	Yes	No
MinorSalivaryGland	143	ZNF232	ENSG00000167840.13	17	1.72815e-05	0.000293785	17	0.00226497	Yes	Yes
MinorSalivaryGland	143	USP6	ENSG00000129204.16	17	1.56102e-05	0.000280984	18	0.00218477	Yes	Yes
MinorSalivaryGland	143	ZNF594	ENSG00000180626.9	17	0.00106059	0.0180301	17	0.0311676	Yes	No
MinorSalivaryGland	143	SCIMP	ENSG00000161929.14	17	0.00146894	0.0249719	17	0.0381125	Yes	No
MinorSalivaryGland	143	RP11-333E1.2	ENSG00000263164.1	17	0.00237523	0.0403789	17	0.05239	No	No
MinorSalivaryGland	143	RABEP1	ENSG00000029725.16	17	0.00421546	0.0800937	19	0.0889274	No	No
MinorSalivaryGland	143	NUP88	ENSG00000108559.11	17	0.0007199	0.0136781	19	0.0265577	Yes	No
MinorSalivaryGland	143	RPAIN	ENSG00000129197.14	17	0.000410374	0.0077971	19	0.019246	Yes	No
MinorSalivaryGland	143	C1QBP	ENSG00000108561.8	17	0.000322173	0.00612128	19	0.0167978	Yes	No
MinorSalivaryGland	143	DHX33	ENSG00000005100.12	17	0.000805165	0.0152981	19	0.0283438	Yes	No
MinorSalivaryGland	143	DERL2	ENSG00000072849.10	17	0.000522545	0.0094058	18	0.0214223	Yes	No
MinorSalivaryGland	143	MIS12	ENSG00000167842.15	17	0.00311679	0.0561023	18	0.0669647	No	No
MinorSalivaryGland	143	NLRP1	ENSG00000091592.15	17	6.96686e-05	0.0013237	19	0.00668999	Yes	Yes
MinorSalivaryGland	143	WSCD1	ENSG00000179314.13	17	0.000574647	0.0120676	21	0.0247187	Yes	No
MinorSalivaryGland	143	FAM64A	ENSG00000129195.15	17	0.00091016	0.0163829	18	0.0294882	Yes	No
MinorSalivaryGland	143	PITPNM3	ENSG00000091622.15	17	0.00245962	0.0467327	19	0.058331	No	No
MinorSalivaryGland	143	KIAA0753	ENSG00000198920.9	17	3.02319e-06	5.74406e-05	19	0.000600968	Yes	Yes
MinorSalivaryGland	143	CTC-281F24.5	ENSG00000282936.1	17	0.00191705	0.0345069	18	0.0471183	Yes	No
MinorSalivaryGland	143	TXNDC17	ENSG00000129235.10	17	0.000493043	0.00887478	18	0.0206677	Yes	No
MinorSalivaryGland	143	MED31	ENSG00000108590.10	17	0.0051305	0.0974794	19	0.105161	No	No
MinorSalivaryGland	143	C17orf100	ENSG00000256806.5	17	0.000382893	0.00727496	19	0.0185478	Yes	No
MinorSalivaryGland	143	CTC-281F24.1	ENSG00000261996.1	17	2.76948e-11	4.98507e-10	18	1.71188e-08	Yes	Yes
MinorSalivaryGland	143	SLC13A5	ENSG00000141485.16	17	0.000436662	0.00785991	18	0.0193577	Yes	No
MinorSalivaryGland	143	XAF1	ENSG00000132530.16	17	0.00114632	0.0206338	18	0.0338652	Yes	No
MinorSalivaryGland	143	FBXO39	ENSG00000177294.6	17	0.000133018	0.00239432	18	0.00973841	Yes	Yes
MinorSalivaryGland	143	RP11-589P10.5	ENSG00000262089.1	17	0.000253849	0.00406159	16	0.013221	Yes	No
MinorSalivaryGland	143	ALOX12	ENSG00000108839.11	17	0.00151444	0.0242311	16	0.0374158	Yes	No
MinorSalivaryGland	143	RNASEK	ENSG00000219200.11	17	0.000291081	0.0046573	16	0.0142702	Yes	No
MinorSalivaryGland	143	C17orf49	ENSG00000258315.5	17	0.00075861	0.0121378	16	0.0247965	Yes	No
MinorSalivaryGland	143	BCL6B	ENSG00000161940.10	17	8.63224e-05	0.00138116	16	0.00688692	Yes	Yes
MinorSalivaryGland	143	SLC16A13	ENSG00000174327.6	17	0.00152912	0.024466	16	0.0376267	Yes	No
MinorSalivaryGland	143	SLC16A11	ENSG00000174326.11	17	0.00198234	0.0317175	16	0.044499	Yes	No
MinorSalivaryGland	143	CLEC10A	ENSG00000132514.13	17	0.000184575	0.0029532	16	0.0109724	Yes	No
MinorSalivaryGland	143	ASGR2	ENSG00000161944.16	17	8.46349e-09	1.35416e-07	16	2.90299e-06	Yes	Yes
MinorSalivaryGland	143	ASGR1	ENSG00000141505.11	17	5.93179e-05	0.000949087	16	0.00534087	Yes	Yes
MinorSalivaryGland	143	DLG4	ENSG00000132535.18	17	2.41633e-05	0.000386613	16	0.0027975	Yes	Yes
MinorSalivaryGland	143	ACADVL	ENSG00000072778.19	17	0.000310414	0.00496662	16	0.0148497	Yes	No
MinorSalivaryGland	143	DVL2	ENSG00000004975.11	17	0.00935803	0.149728	16	0.154609	No	No
MinorSalivaryGland	143	PHF23	ENSG00000040633.12	17	0.00214131	0.034261	16	0.0469069	Yes	No
MinorSalivaryGland	143	GABARAP	ENSG00000170296.9	17	0.000250008	0.00400013	16	0.0131091	Yes	No
MinorSalivaryGland	143	CTDNEP1	ENSG00000175826.11	17	4.47648e-05	0.000716236	16	0.00436441	Yes	Yes
MinorSalivaryGland	143	ELP5	ENSG00000170291.14	17	0.0011468	0.0183489	16	0.0315011	Yes	No
MinorSalivaryGland	143	CLDN7	ENSG00000181885.18	17	0.00442131	0.0707409	16	0.0803246	No	No
MinorSalivaryGland	143	SLC2A4	ENSG00000181856.14	17	0.00171943	0.0257914	15	0.0389095	Yes	No
MinorSalivaryGland	143	YBX2	ENSG00000006047.12	17	9.97027e-05	0.00149554	15	0.00726304	Yes	Yes
MinorSalivaryGland	143	EIF5A	ENSG00000132507.17	17	6.93545e-05	0.00104032	15	0.00568648	Yes	Yes
MinorSalivaryGland	143	GPS2	ENSG00000132522.15	17	0.000715258	0.0107289	15	0.0231391	Yes	No
MinorSalivaryGland	143	NEURL4	ENSG00000215041.9	17	0.000993172	0.0148976	15	0.0279512	Yes	No
MinorSalivaryGland	143	ACAP1	ENSG00000072818.11	17	0.0023373	0.0350595	15	0.0475817	Yes	No
MinorSalivaryGland	143	KCTD11	ENSG00000213859.4	17	0.00088373	0.0132559	15	0.026072	Yes	No
MinorSalivaryGland	143	TNK1	ENSG00000174292.12	17	3.66026e-05	0.000549039	15	0.00361669	Yes	Yes
MinorSalivaryGland	143	PLSCR3	ENSG00000187838.16	17	0.00329095	0.0493643	15	0.0608345	No	No
MinorSalivaryGland	143	TMEM256	ENSG00000205544.3	17	0.000404246	0.00606369	15	0.0167107	Yes	No
MinorSalivaryGland	143	NLGN2	ENSG00000169992.9	17	0.00345199	0.0517799	15	0.0630459	No	No
MinorSalivaryGland	143	TMEM102	ENSG00000181284.2	17	0.000247092	0.00370638	15	0.0125426	Yes	No
MinorSalivaryGland	143	FGF11	ENSG00000161958.10	17	0.00144631	0.0216947	15	0.0349474	Yes	No
MinorSalivaryGland	143	CHRNB1	ENSG00000170175.10	17	0.000665819	0.00998729	15	0.0221682	Yes	No
MinorSalivaryGland	143	ZBTB4	ENSG00000174282.11	17	0.00393105	0.0589657	15	0.0695728	No	No
MinorSalivaryGland	143	SLC35G6	ENSG00000259224.2	17	0.000788752	0.0118313	15	0.0244642	Yes	No
MinorSalivaryGland	143	POLR2A	ENSG00000181222.15	17	0.00279429	0.0419144	15	0.0538761	No	No
MinorSalivaryGland	143	TNFSF12	ENSG00000239697.10	17	0.00460737	0.0645032	14	0.074649	No	No
MinorSalivaryGland	143	TNFSF13	ENSG00000161955.16	17	0.00323219	0.0452507	14	0.0569649	No	No
MinorSalivaryGland	143	SENP3	ENSG00000161956.12	17	0.00127197	0.0178076	14	0.0309576	Yes	No
MinorSalivaryGland	143	EIF4A1	ENSG00000161960.14	17	0.000227433	0.00318406	14	0.0114589	Yes	No
MinorSalivaryGland	143	CD68	ENSG00000129226.13	17	0.000545557	0.0076378	14	0.0190525	Yes	No
MinorSalivaryGland	143	MPDU1	ENSG00000129255.15	17	0.00910017	0.127402	14	0.133339	No	No
MinorSalivaryGland	143	SOX15	ENSG00000129194.7	17	0.000307005	0.00429807	14	0.0136263	Yes	No
MinorSalivaryGland	143	FXR2	ENSG00000129245.11	17	0.00370237	0.0518332	14	0.0630858	No	No
MinorSalivaryGland	143	SHBG	ENSG00000129214.14	17	3.84773e-06	5.38682e-05	14	0.000570413	Yes	Yes
MinorSalivaryGland	143	SAT2	ENSG00000141504.11	17	0.00125786	0.01761	14	0.0307782	Yes	No
MinorSalivaryGland	143	ATP1B2	ENSG00000129244.8	17	0.000249312	0.00349037	14	0.0121074	Yes	No
MinorSalivaryGland	143	TP53	ENSG00000141510.16	17	0.00112181	0.0157054	14	0.0287863	Yes	No
MinorSalivaryGland	143	WRAP53	ENSG00000141499.16	17	0.00093988	0.0131583	14	0.0259633	Yes	No
MinorSalivaryGland	143	EFNB3	ENSG00000108947.4	17	0.000961508	0.0134611	14	0.0262832	Yes	No
MinorSalivaryGland	143	DNAH2	ENSG00000183914.14	17	0.000278847	0.00418271	15	0.0134133	Yes	No
MinorSalivaryGland	143	KDM6B	ENSG00000132510.10	17	0.000258542	0.00361958	14	0.0123711	Yes	No
MinorSalivaryGland	143	TMEM88	ENSG00000167874.6	17	0.00457428	0.0640399	14	0.0742297	No	No
MinorSalivaryGland	143	NAA38	ENSG00000183011.13	17	0.0031542	0.0441588	14	0.0559585	No	No
MinorSalivaryGland	143	CYB5D1	ENSG00000182224.11	17	0.000350596	0.00490834	14	0.0147657	Yes	No
MinorSalivaryGland	143	CHD3	ENSG00000170004.16	17	0.00152493	0.021349	14	0.0346029	Yes	No
MinorSalivaryGland	143	AC025335.1	ENSG00000179859.9	17	0.00107771	0.0150879	14	0.0281416	Yes	No
MinorSalivaryGland	143	KCNAB3	ENSG00000170049.9	17	1.38184e-06	1.93457e-05	14	0.000239018	Yes	Yes
MinorSalivaryGland	143	TRAPPC1	ENSG00000170043.11	17	0.00105432	0.0147605	14	0.0278071	Yes	No
MinorSalivaryGland	143	CNTROB	ENSG00000170037.13	17	1.62616e-05	0.000227662	14	0.00184744	Yes	Yes
MinorSalivaryGland	143	GUCY2D	ENSG00000132518.6	17	4.31988e-05	0.000604784	14	0.00388526	Yes	Yes
MinorSalivaryGland	143	ALOX15B	ENSG00000179593.15	17	1.27968e-06	1.79155e-05	14	0.000222846	Yes	Yes
MinorSalivaryGland	143	ALOX12B	ENSG00000179477.9	17	0.00404486	0.0566281	14	0.0674141	No	No
MinorSalivaryGland	143	ALOXE3	ENSG00000179148.9	17	0.000322825	0.00484238	15	0.0146433	Yes	No
MinorSalivaryGland	143	HES7	ENSG00000179111.8	17	0.000578288	0.00809603	14	0.0196746	Yes	No
MinorSalivaryGland	143	PER1	ENSG00000179094.15	17	0.000425437	0.00595611	14	0.0165298	Yes	No
MinorSalivaryGland	143	VAMP2	ENSG00000220205.8	17	9.65174e-05	0.00135124	14	0.00679176	Yes	Yes
MinorSalivaryGland	143	TMEM107	ENSG00000179029.14	17	0.00419898	0.0587857	14	0.0694228	No	No
MinorSalivaryGland	143	BORCS6	ENSG00000196544.7	17	0.00189005	0.0264607	14	0.039488	Yes	No
MinorSalivaryGland	143	AURKB	ENSG00000178999.12	17	0.00151707	0.022756	15	0.0360278	Yes	No
MinorSalivaryGland	143	LINC00324	ENSG00000178977.3	17	0.0015314	0.022971	15	0.0362313	Yes	No
MinorSalivaryGland	143	CTC1	ENSG00000178971.13	17	0.000213412	0.00320117	15	0.0115029	Yes	No
MinorSalivaryGland	143	PFAS	ENSG00000178921.13	17	0.00167392	0.0251088	15	0.0382512	Yes	No
MinorSalivaryGland	143	RP11-849F2.9	ENSG00000269947.1	17	0.000584234	0.00876351	15	0.0205204	Yes	No
MinorSalivaryGland	143	SLC25A35	ENSG00000125434.10	17	0.00900314	0.135047	15	0.140579	No	No
MinorSalivaryGland	143	RANGRF	ENSG00000108961.13	17	0.00153078	0.0229617	15	0.036226	Yes	No
MinorSalivaryGland	143	ARHGEF15	ENSG00000198844.10	17	2.25464e-05	0.000338195	15	0.00252267	Yes	Yes
MinorSalivaryGland	143	KRBA2	ENSG00000184619.3	17	0.000163291	0.00244936	15	0.00985039	Yes	Yes
MinorSalivaryGland	143	RPL26	ENSG00000161970.12	17	0.000416725	0.00625088	15	0.0169841	Yes	No
MinorSalivaryGland	143	RNF222	ENSG00000189051.5	17	1.00859e-05	0.000151289	15	0.00133833	Yes	Yes
MinorSalivaryGland	143	NDEL1	ENSG00000166579.15	17	0.000149598	0.00239357	16	0.00973752	Yes	Yes
MinorSalivaryGland	143	MYH10	ENSG00000133026.12	17	9.17521e-05	0.00155979	17	0.0074502	Yes	Yes
MinorSalivaryGland	143	SPDYE4	ENSG00000183318.11	17	0.000617314	0.00925971	15	0.0212018	Yes	No
MinorSalivaryGland	143	MFSD6L	ENSG00000185156.5	17	0.000745445	0.0111817	15	0.023708	Yes	No
MinorSalivaryGland	143	PIK3R6	ENSG00000276231.4	17	0.000214448	0.00343116	16	0.0119797	Yes	No
MinorSalivaryGland	143	PIK3R5	ENSG00000141506.13	17	0.000420778	0.00715323	17	0.0183777	Yes	No
MinorSalivaryGland	143	CTB-41I6.1	ENSG00000266389.1	17	0.00135197	0.0216316	16	0.0348878	Yes	No
MinorSalivaryGland	143	CTB-41I6.2	ENSG00000265975.1	17	0.000846447	0.0135432	16	0.0263911	Yes	No
MinorSalivaryGland	143	NTN1	ENSG00000065320.8	17	0.000506881	0.0101376	20	0.0223791	Yes	No
MinorSalivaryGland	143	STX8	ENSG00000170310.14	17	0.000501772	0.0100354	20	0.0222264	Yes	No
MinorSalivaryGland	143	CFAP52	ENSG00000166596.14	17	0.000453297	0.00861265	19	0.0203157	Yes	No
MinorSalivaryGland	143	USP43	ENSG00000154914.16	17	0.00197169	0.0374622	19	0.0497474	Yes	No
MinorSalivaryGland	143	DHRS7C	ENSG00000184544.11	17	3.83881e-05	0.000690985	18	0.00426859	Yes	Yes
MinorSalivaryGland	143	RCVRN	ENSG00000109047.7	17	3.53836e-08	6.36905e-07	18	1.13936e-05	Yes	Yes
MinorSalivaryGland	143	GAS7	ENSG00000007237.18	17	0.000289827	0.00579655	20	0.0162686	Yes	No
MinorSalivaryGland	143	MYH8	ENSG00000133020.4	17	0.00333937	0.0567693	17	0.0675458	No	No
MinorSalivaryGland	143	MYH1	ENSG00000109061.9	17	2.50753e-05	0.00042628	17	0.00301796	Yes	Yes
MinorSalivaryGland	143	MYH2	ENSG00000125414.18	17	0.00105829	0.017991	17	0.0311322	Yes	No
MinorSalivaryGland	143	MYH3	ENSG00000109063.14	17	0.000372765	0.006337	17	0.0171413	Yes	No
MinorSalivaryGland	143	SCO1	ENSG00000133028.10	17	0.000245985	0.00418174	17	0.0134125	Yes	No
MinorSalivaryGland	143	ADPRM	ENSG00000170222.11	17	0.000495564	0.00842458	17	0.02008	Yes	No
MinorSalivaryGland	143	TMEM220	ENSG00000187824.8	17	1.14358e-09	1.94408e-08	17	5.03052e-07	Yes	Yes
MinorSalivaryGland	143	CTC-297N7.9	ENSG00000264016.2	17	0.00031875	0.00541875	17	0.015653	Yes	No
MinorSalivaryGland	143	LINC00675	ENSG00000263429.3	17	0.00191617	0.0325749	17	0.0452937	Yes	No
MinorSalivaryGland	143	RP11-963H4.3	ENSG00000263508.5	17	7.62279e-05	0.00129587	17	0.00661531	Yes	Yes
MinorSalivaryGland	143	SHISA6	ENSG00000188803.14	17	0.0020299	0.0345083	17	0.0471183	Yes	No
MinorSalivaryGland	143	RP11-680C21.1	ENSG00000264727.1	17	0.00151158	0.0211622	14	0.0344429	Yes	No
MinorSalivaryGland	143	DNAH9	ENSG00000007174.17	17	0.00226602	0.0385224	17	0.0506972	No	No
MinorSalivaryGland	143	ZNF18	ENSG00000154957.13	17	0.000467891	0.00701836	15	0.0181615	Yes	No
MinorSalivaryGland	143	MAP2K4	ENSG00000065559.14	17	0.000303564	0.00485702	16	0.0146717	Yes	No
MinorSalivaryGland	143	MYOCD	ENSG00000141052.17	17	0.00168837	0.0303906	18	0.0432584	Yes	No
MinorSalivaryGland	143	ARHGAP44	ENSG00000006740.16	17	0.000971766	0.0194353	20	0.0326087	Yes	No
MinorSalivaryGland	143	ELAC2	ENSG00000006744.18	17	1.88424e-06	3.58006e-05	19	0.000405006	Yes	Yes
MinorSalivaryGland	143	HS3ST3A1	ENSG00000153976.2	17	0.00175813	0.0369208	21	0.0492527	Yes	No
MinorSalivaryGland	143	COX10	ENSG00000006695.10	17	0.00105043	0.02416	23	0.0373437	Yes	No
MinorSalivaryGland	143	AC005224.2	ENSG00000231595.1	17	2.9577e-06	6.50695e-05	22	0.000670099	Yes	Yes
MinorSalivaryGland	143	CDRT15	ENSG00000223510.6	17	1.21018e-20	2.66239e-19	22	3.94463e-17	Yes	Yes
MinorSalivaryGland	143	HS3ST3B1	ENSG00000125430.8	17	0.00241629	0.0531584	22	0.0642998	No	No
MinorSalivaryGland	143	RP11-214O1.2	ENSG00000266709.1	17	0.000518153	0.0108812	21	0.0233185	Yes	No
MinorSalivaryGland	143	RP11-214O1.3	ENSG00000266378.1	17	0.00410938	0.0862969	21	0.094761	No	No
MinorSalivaryGland	143	AC005863.1	ENSG00000205325.1	17	0.000211266	0.00422532	20	0.0134911	Yes	No
MinorSalivaryGland	143	PMP22	ENSG00000109099.13	17	0.00441629	0.0750769	17	0.084341	No	No
MinorSalivaryGland	143	TEKT3	ENSG00000125409.12	17	8.96384e-05	0.00152385	17	0.00735195	Yes	Yes
MinorSalivaryGland	143	CDRT4	ENSG00000239704.10	17	1.29894e-08	2.0783e-07	16	4.2005e-06	Yes	Yes
MinorSalivaryGland	143	TVP23C	ENSG00000175106.16	17	4.69643e-08	7.51428e-07	16	1.32361e-05	Yes	Yes
MinorSalivaryGland	143	RP11-385D13.3	ENSG00000266538.1	17	0.00075138	0.0120221	16	0.0246837	Yes	No
MinorSalivaryGland	143	CDRT1	ENSG00000241322.10	17	0.00527447	0.0843915	16	0.092941	No	No
MinorSalivaryGland	143	TRIM16	ENSG00000221926.11	17	0.00290989	0.0436484	15	0.05548	No	No
MinorSalivaryGland	143	ZNF286A	ENSG00000187607.15	17	0.000872107	0.0122095	14	0.0248669	Yes	No
MinorSalivaryGland	143	TBC1D26	ENSG00000214946.14	17	0.00122772	0.0171881	14	0.0303399	Yes	No
MinorSalivaryGland	143	CTD-3157E16.1	ENSG00000265519.1	17	0.000467069	0.00607189	13	0.016714	Yes	No
MinorSalivaryGland	143	CTD-3157E16.2	ENSG00000276855.1	17	0.00084807	0.0110249	13	0.0235031	Yes	No
MinorSalivaryGland	143	ADORA2B	ENSG00000170425.3	17	4.93396e-10	6.41414e-09	13	1.81573e-07	Yes	Yes
MinorSalivaryGland	143	ZSWIM7	ENSG00000214941.7	17	0.000976971	0.0127006	13	0.0254678	Yes	No
MinorSalivaryGland	143	TTC19	ENSG00000011295.15	17	2.25548e-05	0.000293212	13	0.0022634	Yes	Yes
MinorSalivaryGland	143	NCOR1	ENSG00000141027.20	17	0.000154849	0.00216788	14	0.00917915	Yes	Yes
MinorSalivaryGland	143	PIGL	ENSG00000108474.16	17	0.00221423	0.028785	13	0.0417559	Yes	No
MinorSalivaryGland	143	CENPV	ENSG00000166582.9	17	5.09331e-05	0.000611197	12	0.00391306	Yes	Yes
MinorSalivaryGland	143	UBB	ENSG00000170315.13	17	0.000573741	0.00688489	12	0.0179854	Yes	No
MinorSalivaryGland	143	TRPV2	ENSG00000187688.14	17	0.000847735	0.0101728	12	0.0224256	Yes	No
MinorSalivaryGland	143	RP11-138I1.3	ENSG00000266651.1	17	0.00267646	0.0321175	12	0.0448717	Yes	No
MinorSalivaryGland	143	LRRC75A	ENSG00000181350.11	17	0.00528297	0.0633956	12	0.0736362	No	No
MinorSalivaryGland	143	ZNF287	ENSG00000141040.14	17	0.00261659	0.0313991	12	0.0441869	Yes	No
MinorSalivaryGland	143	ZNF624	ENSG00000197566.9	17	0.00146974	0.0176369	12	0.0308061	Yes	No
MinorSalivaryGland	143	CCDC144A	ENSG00000170160.17	17	0.000936429	0.0112371	12	0.0237625	Yes	No
MinorSalivaryGland	143	TNFRSF13B	ENSG00000240505.8	17	0.000296215	0.00325836	11	0.0115957	Yes	No
MinorSalivaryGland	143	AC104024.1	ENSG00000230709.1	17	0.00614547	0.0676002	11	0.0774815	No	No
MinorSalivaryGland	143	MPRIP	ENSG00000133030.20	17	0.000507649	0.00609179	12	0.0167492	Yes	No
MinorSalivaryGland	143	PLD6	ENSG00000179598.5	17	4.11615e-05	0.000493937	12	0.003356	Yes	Yes
MinorSalivaryGland	143	FLCN	ENSG00000154803.12	17	1.55429e-21	1.86514e-20	12	3.29485e-18	Yes	Yes
MinorSalivaryGland	143	RP11-45M22.5	ENSG00000266498.1	17	0.000218942	0.0026273	12	0.0102814	Yes	No
MinorSalivaryGland	143	COPS3	ENSG00000141030.12	17	0.00164435	0.0197322	12	0.0329294	Yes	No
MinorSalivaryGland	143	NT5M	ENSG00000205309.13	17	5.13976e-06	6.16771e-05	12	0.000639826	Yes	Yes
MinorSalivaryGland	143	MED9	ENSG00000141026.5	17	0.0158708	0.190449	12	0.19375	No	No
MinorSalivaryGland	143	RASD1	ENSG00000108551.4	17	0.000313704	0.00376444	12	0.0126575	Yes	No
MinorSalivaryGland	143	PEMT	ENSG00000133027.17	17	0.000111312	0.00133574	12	0.00673627	Yes	Yes
MinorSalivaryGland	143	RAI1	ENSG00000108557.18	17	0.00156853	0.0188223	12	0.031983	Yes	No
MinorSalivaryGland	143	SREBF1	ENSG00000072310.16	17	0.000540774	0.00648928	12	0.0173897	Yes	No
MinorSalivaryGland	143	TOM1L2	ENSG00000175662.17	17	0.00547565	0.0711835	13	0.0807274	No	No
MinorSalivaryGland	143	DRC3	ENSG00000171962.17	17	0.00103365	0.0113701	11	0.0238943	Yes	No
MinorSalivaryGland	143	ATPAF2	ENSG00000171953.15	17	0.00117142	0.0128856	11	0.0256762	Yes	No
MinorSalivaryGland	143	GID4	ENSG00000141034.9	17	0.00028791	0.00316701	11	0.0114289	Yes	No
MinorSalivaryGland	143	DRG2	ENSG00000108591.9	17	0.00606848	0.0667533	11	0.07671	No	No
MinorSalivaryGland	143	MYO15A	ENSG00000091536.16	17	4.25482e-10	4.68031e-09	11	1.37359e-07	Yes	Yes
MinorSalivaryGland	143	ALKBH5	ENSG00000091542.8	17	0.00304111	0.0304111	10	0.0432686	Yes	No
MinorSalivaryGland	143	LLGL1	ENSG00000131899.10	17	3.29352e-05	0.000329352	10	0.00247162	Yes	Yes
MinorSalivaryGland	143	FLII	ENSG00000177731.15	17	0.00748282	0.0748282	10	0.0840976	No	No
MinorSalivaryGland	143	MIEF2	ENSG00000177427.12	17	0.0113009	0.113009	10	0.11979	No	No
MinorSalivaryGland	143	TOP3A	ENSG00000177302.14	17	1.24075e-05	0.000124075	10	0.00114953	Yes	Yes
MinorSalivaryGland	143	SMCR8	ENSG00000176994.10	17	0.000981149	0.00883034	9	0.0206191	Yes	No
MinorSalivaryGland	143	SHMT1	ENSG00000176974.19	17	0.00492048	0.0442843	9	0.0560904	No	No
MinorSalivaryGland	143	EVPLL	ENSG00000214860.4	17	0.000551119	0.00496007	9	0.0148411	Yes	No
MinorSalivaryGland	143	LINC02076	ENSG00000220161.4	17	0.00185963	0.0167367	9	0.0298657	Yes	No
MinorSalivaryGland	143	LGALS9C	ENSG00000171916.16	17	1.54202e-05	0.000138781	9	0.00125354	Yes	Yes
MinorSalivaryGland	143	FAM106A	ENSG00000213077.5	17	2.21615e-22	1.77292e-21	8	3.54045e-19	Yes	Yes
MinorSalivaryGland	143	ZNF286B	ENSG00000249459.8	17	0.00305489	0.0244392	8	0.0376075	Yes	No
MinorSalivaryGland	143	TRIM16L	ENSG00000108448.20	17	0.000449765	0.00404788	9	0.0131907	Yes	No
MinorSalivaryGland	143	FBXW10	ENSG00000171931.12	17	1.29388e-06	1.16449e-05	9	0.000153362	Yes	Yes
MinorSalivaryGland	143	TVP23B	ENSG00000171928.13	17	2.63426e-12	2.10741e-11	8	9.2184e-10	Yes	Yes
MinorSalivaryGland	143	CTD-2145A24.5	ENSG00000265478.2	17	0.00385988	0.0308791	8	0.0436762	Yes	No
MinorSalivaryGland	143	PRPSAP2	ENSG00000141127.14	17	1.28354e-06	1.02683e-05	8	0.000137	Yes	Yes
MinorSalivaryGland	143	SLC5A10	ENSG00000154025.15	17	0.00493777	0.04444	9	0.0562371	No	No
MinorSalivaryGland	143	FAM83G	ENSG00000188522.14	17	0.000259283	0.00207426	8	0.00893933	Yes	Yes
MinorSalivaryGland	143	GRAP	ENSG00000154016.13	17	0.00343156	0.0274525	8	0.0405009	Yes	No
MinorSalivaryGland	143	EPN2	ENSG00000072134.15	17	0.000271196	0.00244076	9	0.00984013	Yes	Yes
MinorSalivaryGland	143	B9D1	ENSG00000108641.14	17	0.0065302	0.0522416	8	0.0634693	No	No
MinorSalivaryGland	143	MAPK7	ENSG00000166484.19	17	0.00108004	0.00864029	8	0.0203434	Yes	No
MinorSalivaryGland	143	MFAP4	ENSG00000166482.11	17	0.00223967	0.0179173	8	0.0310662	Yes	No
MinorSalivaryGland	143	RNF112	ENSG00000128482.15	17	0.00487653	0.0390122	8	0.0511429	No	No
MinorSalivaryGland	143	SLC47A1	ENSG00000142494.13	17	0.00269903	0.0242912	9	0.0374699	Yes	No
MinorSalivaryGland	143	ALDH3A2	ENSG00000072210.18	17	0.00123791	0.0111411	9	0.0236575	Yes	No
MinorSalivaryGland	143	SLC47A2	ENSG00000180638.17	17	0.00196341	0.0176706	9	0.0308349	Yes	No
MinorSalivaryGland	143	RP11-311F12.1	ENSG00000262681.2	17	0.0108969	0.0871749	8	0.0955481	No	No
MinorSalivaryGland	143	ALDH3A1	ENSG00000108602.17	17	0.00168948	0.0135159	8	0.0263546	Yes	No
MinorSalivaryGland	143	ULK2	ENSG00000083290.19	17	2.41077e-05	0.000216969	9	0.00177557	Yes	Yes
MinorSalivaryGland	143	RP11-78O7.2	ENSG00000270091.1	17	1.21447e-06	9.71572e-06	8	0.000130625	Yes	Yes
MinorSalivaryGland	143	AKAP10	ENSG00000108599.14	17	0.00986437	0.0887794	9	0.0970346	No	No
MinorSalivaryGland	143	SPECC1	ENSG00000128487.16	17	0.00667069	0.0733776	11	0.082761	No	No
MinorSalivaryGland	143	LGALS9B	ENSG00000170298.15	17	6.18198e-05	0.000680018	11	0.00422499	Yes	Yes
MinorSalivaryGland	143	USP22	ENSG00000124422.11	17	0.00223336	0.0223336	10	0.0356051	Yes	No
MinorSalivaryGland	143	DHRS7B	ENSG00000109016.17	17	0.00391777	0.0391777	10	0.0512841	No	No
MinorSalivaryGland	143	TMEM11	ENSG00000178307.9	17	0.00499554	0.0499554	10	0.0613941	No	No
MinorSalivaryGland	143	NATD1	ENSG00000274180.1	17	0.0047329	0.047329	10	0.0588592	No	No
MinorSalivaryGland	143	MAP2K3	ENSG00000034152.18	17	0.000419397	0.00419397	10	0.013433	Yes	No
MinorSalivaryGland	143	KCNJ12	ENSG00000184185.9	17	0.00534271	0.0534271	10	0.0645511	No	No
MinorSalivaryGland	143	C17orf51	ENSG00000212719.10	17	6.1244e-05	0.00061244	10	0.00391905	Yes	Yes
MinorSalivaryGland	143	MTRNR2L1	ENSG00000256618.2	17	0.0564962	0.282481	5	0.283872	No	No
MinorSalivaryGland	143	RP11-663N22.1	ENSG00000265246.1	17	0.00052078	0.00468702	9	0.0143332	Yes	No
MinorSalivaryGland	143	WSB1	ENSG00000109046.14	17	0.000285571	0.00257014	9	0.0101655	Yes	No
MinorSalivaryGland	143	KSR1	ENSG00000141068.13	17	0.00470635	0.0470635	10	0.0586124	No	No
MinorSalivaryGland	143	LGALS9	ENSG00000168961.16	17	8.84645e-11	8.84645e-10	10	2.95504e-08	Yes	Yes
MinorSalivaryGland	143	NOS2	ENSG00000007171.16	17	1.50383e-14	1.35344e-13	9	8.26095e-12	Yes	Yes
MinorSalivaryGland	143	LYRM9	ENSG00000232859.9	17	1.40017e-05	0.000126015	9	0.00116222	Yes	Yes
MinorSalivaryGland	143	LINC01992	ENSG00000260019.1	17	0.00365168	0.0365168	10	0.0488878	Yes	No
MinorSalivaryGland	143	NLK	ENSG00000087095.12	17	2.20671e-05	0.000220671	10	0.00180106	Yes	Yes
MinorSalivaryGland	143	CTD-2008P7.10	ENSG00000267644.1	17	0.00923706	0.0831336	9	0.0917701	No	No
MinorSalivaryGland	143	CTD-2008P7.9	ENSG00000267259.1	17	0.00790737	0.0711663	9	0.0807129	No	No
MinorSalivaryGland	143	TMEM97	ENSG00000109084.13	17	0.00290651	0.0261585	9	0.0392477	Yes	No
MinorSalivaryGland	143	IFT20	ENSG00000109083.13	17	0.000188246	0.00169422	9	0.00787604	Yes	Yes
MinorSalivaryGland	143	TNFAIP1	ENSG00000109079.9	17	0.00178361	0.0160525	9	0.029142	Yes	No
MinorSalivaryGland	143	POLDIP2	ENSG00000004142.11	17	0.00208847	0.0187962	9	0.0319508	Yes	No
MinorSalivaryGland	143	TMEM199	ENSG00000244045.12	17	0.00057126	0.00514134	9	0.0151665	Yes	No
MinorSalivaryGland	143	SARM1	ENSG00000004139.13	17	0.000928143	0.00928143	10	0.0212437	Yes	No
MinorSalivaryGland	143	VTN	ENSG00000109072.13	17	0.00300453	0.0270408	9	0.0400769	Yes	No
MinorSalivaryGland	143	SLC46A1	ENSG00000076351.12	17	8.41683e-05	0.000757515	9	0.00455836	Yes	Yes
MinorSalivaryGland	143	RP11-192H23.4	ENSG00000258472.8	17	0.000138136	0.00138136	10	0.00688692	Yes	Yes
MinorSalivaryGland	143	SLC13A2	ENSG00000007216.14	17	0.00241178	0.021706	9	0.0349593	Yes	No
MinorSalivaryGland	143	FOXN1	ENSG00000109101.7	17	3.89775e-05	0.000350798	9	0.00259559	Yes	Yes
MinorSalivaryGland	143	UNC119	ENSG00000109103.11	17	0.00356253	0.0320627	9	0.044819	Yes	No
MinorSalivaryGland	143	PIGS	ENSG00000087111.20	17	0.000611394	0.00550255	9	0.0158155	Yes	No
MinorSalivaryGland	143	ALDOC	ENSG00000109107.13	17	0.0143056	0.12875	9	0.13465	No	No
MinorSalivaryGland	143	SPAG5	ENSG00000076382.16	17	0.000152847	0.00137562	9	0.00687698	Yes	Yes
MinorSalivaryGland	143	SGK494	ENSG00000167524.14	17	0.00174099	0.0156689	9	0.0287536	Yes	No
MinorSalivaryGland	143	KIAA0100	ENSG00000007202.14	17	0.0159238	0.143314	9	0.148478	No	No
MinorSalivaryGland	143	SDF2	ENSG00000132581.9	17	0.00921672	0.0829505	9	0.0916065	No	No
MinorSalivaryGland	143	SUPT6H	ENSG00000109111.14	17	0.0015134	0.0136206	9	0.0264869	Yes	No
MinorSalivaryGland	143	PROCA1	ENSG00000167525.13	17	7.75241e-10	6.20192e-09	8	1.7638e-07	Yes	Yes
MinorSalivaryGland	143	RAB34	ENSG00000109113.18	17	0.020974	0.167792	8	0.171881	No	No
MinorSalivaryGland	143	RPL23A	ENSG00000198242.13	17	0.000117094	0.000936752	8	0.00529865	Yes	Yes
MinorSalivaryGland	143	TLCD1	ENSG00000160606.10	17	0.00335319	0.0268255	8	0.0398604	Yes	No
MinorSalivaryGland	143	NEK8	ENSG00000160602.13	17	0.0140009	0.112008	8	0.118866	No	No
MinorSalivaryGland	143	TRAF4	ENSG00000076604.14	17	0.00759143	0.0607314	8	0.0711054	No	No
MinorSalivaryGland	143	FAM222B	ENSG00000173065.13	17	0.0245144	0.196115	8	0.199217	No	No
MinorSalivaryGland	143	ERAL1	ENSG00000132591.11	17	0.00343627	0.0240539	7	0.0372549	Yes	No
MinorSalivaryGland	143	FLOT2	ENSG00000132589.15	17	5.42791e-05	0.000379954	7	0.0027591	Yes	Yes
MinorSalivaryGland	143	DHRS13	ENSG00000167536.13	17	0.00521089	0.0364762	7	0.0488405	Yes	No
MinorSalivaryGland	143	PHF12	ENSG00000109118.13	17	0.0101338	0.0709365	7	0.0805218	No	No
MinorSalivaryGland	143	PIPOX	ENSG00000179761.11	17	0.00396138	0.0277297	7	0.0407482	Yes	No
MinorSalivaryGland	143	MYO18A	ENSG00000196535.15	17	0.00350997	0.0280797	8	0.0410618	Yes	No
MinorSalivaryGland	143	TIAF1	ENSG00000221995.5	17	0.00107637	0.00753457	7	0.0189234	Yes	No
MinorSalivaryGland	143	NUFIP2	ENSG00000108256.8	17	0.000855349	0.0068428	8	0.0179312	Yes	No
MinorSalivaryGland	143	TAOK1	ENSG00000160551.11	17	0.0186047	0.148838	8	0.153785	No	No
MinorSalivaryGland	143	ABHD15	ENSG00000168792.4	17	0.00139961	0.0111969	8	0.0237237	Yes	No
MinorSalivaryGland	143	TP53I13	ENSG00000167543.15	17	6.04888e-07	4.8391e-06	8	7.09441e-05	Yes	Yes
MinorSalivaryGland	143	GIT1	ENSG00000108262.15	17	0.00425576	0.0340461	8	0.0466962	Yes	No
MinorSalivaryGland	143	ANKRD13B	ENSG00000198720.12	17	0.000647474	0.00517979	8	0.0152334	Yes	No
MinorSalivaryGland	143	CORO6	ENSG00000167549.18	17	0.00467644	0.0374115	8	0.0497111	Yes	No
MinorSalivaryGland	143	SSH2	ENSG00000141298.17	17	0.013407	0.13407	10	0.139665	No	No
MinorSalivaryGland	143	EFCAB5	ENSG00000176927.15	17	5.61987e-08	5.61987e-07	10	1.01622e-05	Yes	Yes
MinorSalivaryGland	143	NSRP1	ENSG00000126653.17	17	0.000422731	0.00380458	9	0.0127411	Yes	No
MinorSalivaryGland	143	SLC6A4	ENSG00000108576.9	17	0.00258668	0.0232801	9	0.0365043	Yes	No
MinorSalivaryGland	143	BLMH	ENSG00000108578.14	17	0.0166692	0.150022	9	0.154896	No	No
MinorSalivaryGland	143	CPD	ENSG00000108582.11	17	0.000912042	0.00820838	9	0.0198252	Yes	No
MinorSalivaryGland	143	GOSR1	ENSG00000108587.15	17	0.0029037	0.0261333	9	0.0392363	Yes	No
MinorSalivaryGland	143	TBC1D29	ENSG00000266733.5	17	0.00505888	0.0455299	9	0.0572169	No	No
MinorSalivaryGland	143	RP11-218M11.1	ENSG00000259928.1	17	0.0105042	0.0945374	9	0.102396	No	No
MinorSalivaryGland	143	CTD-2349P21.6	ENSG00000265443.1	17	1.81193e-05	0.000181193	10	0.00155192	Yes	Yes
MinorSalivaryGland	143	CTD-2349P21.5	ENSG00000263603.1	17	2.89473e-09	2.89473e-08	10	7.2455e-07	Yes	Yes
MinorSalivaryGland	143	CRLF3	ENSG00000176390.11	17	0.00351693	0.0386862	11	0.050842	No	No
MinorSalivaryGland	143	CTD-2349P21.9	ENSG00000266490.1	17	0.0022882	0.0251702	11	0.0383089	Yes	No
MinorSalivaryGland	143	ATAD5	ENSG00000176208.8	17	0.00172011	0.0189212	11	0.0320891	Yes	No
MinorSalivaryGland	143	TEFM	ENSG00000172171.10	17	0.00120896	0.0132986	11	0.0261251	Yes	No
MinorSalivaryGland	143	ADAP2	ENSG00000184060.10	17	0.00173873	0.0191261	11	0.0322844	Yes	No
MinorSalivaryGland	143	RP11-848P1.3	ENSG00000265743.1	17	5.09203e-05	0.000560123	11	0.00367783	Yes	Yes
MinorSalivaryGland	143	RNF135	ENSG00000181481.13	17	0.0263425	0.316111	12	0.31725	No	No
MinorSalivaryGland	143	NF1	ENSG00000196712.17	17	0.0132781	0.172616	13	0.176566	No	No
MinorSalivaryGland	143	OMG	ENSG00000126861.4	17	0.000828582	0.00994298	12	0.0221123	Yes	No
MinorSalivaryGland	143	EVI2B	ENSG00000185862.6	17	0.0010504	0.0126048	12	0.0253475	Yes	No
MinorSalivaryGland	143	EVI2A	ENSG00000126860.11	17	0.0131397	0.157677	12	0.162188	No	No
MinorSalivaryGland	143	RAB11FIP4	ENSG00000131242.17	17	0.00133355	0.0173362	13	0.0305047	Yes	No
MinorSalivaryGland	143	RP1-41C23.4	ENSG00000278546.1	17	0.00616057	0.0739268	12	0.0832976	No	No
MinorSalivaryGland	143	COPRS	ENSG00000172301.10	17	0.00513669	0.0616403	12	0.0719751	No	No
MinorSalivaryGland	143	UTP6	ENSG00000108651.9	17	1.35082e-05	0.000162098	12	0.00141948	Yes	Yes
MinorSalivaryGland	143	CTC-542B22.2	ENSG00000263990.1	17	0.000885492	0.0106259	12	0.0230211	Yes	No
MinorSalivaryGland	143	SUZ12	ENSG00000178691.10	17	0.00775926	0.0931111	12	0.101084	No	No
MinorSalivaryGland	143	LRRC37B	ENSG00000185158.12	17	0.000131265	0.00170645	13	0.0079169	Yes	Yes
MinorSalivaryGland	143	CTD-2095E4.5	ENSG00000277511.1	17	0.000436596	0.00567574	13	0.0160769	Yes	No
MinorSalivaryGland	143	RHOT1	ENSG00000126858.16	17	0.0090485	0.126679	14	0.132673	No	No
MinorSalivaryGland	143	RHBDL3	ENSG00000141314.12	17	1.35405e-06	1.89568e-05	14	0.000234528	Yes	Yes
MinorSalivaryGland	143	C17orf75	ENSG00000108666.9	17	0.000754445	0.0105622	14	0.0229318	Yes	No
MinorSalivaryGland	143	ZNF207	ENSG00000010244.18	17	0.000123932	0.00173505	14	0.00800914	Yes	Yes
MinorSalivaryGland	143	RP11-227G15.10	ENSG00000274341.1	17	0.00169099	0.0236739	14	0.0369139	Yes	No
MinorSalivaryGland	143	RP11-227G15.11	ENSG00000278668.1	17	0.00301935	0.0422709	14	0.05416	No	No
MinorSalivaryGland	143	RP11-227G15.8	ENSG00000266385.1	17	0.000350897	0.00491255	14	0.0147657	Yes	No
MinorSalivaryGland	143	RP11-227G15.9	ENSG00000264083.1	17	0.0081069	0.121603	15	0.127853	No	No
MinorSalivaryGland	143	PSMD11	ENSG00000108671.9	17	0.00102396	0.0153594	15	0.0283972	Yes	No
MinorSalivaryGland	143	CDK5R1	ENSG00000176749.8	17	0.00138708	0.0208062	15	0.0340718	Yes	No
MinorSalivaryGland	143	MYO1D	ENSG00000176658.16	17	0.00979645	0.186133	19	0.189569	No	No
MinorSalivaryGland	143	AC084809.3	ENSG00000236377.1	17	0.000174562	0.00261843	15	0.0102625	Yes	No
MinorSalivaryGland	143	TMEM98	ENSG00000006042.11	17	2.73782e-08	4.10673e-07	15	7.65201e-06	Yes	Yes
MinorSalivaryGland	143	ASIC2	ENSG00000108684.14	17	0.000653173	0.0156762	24	0.0287571	Yes	No
MinorSalivaryGland	143	CCL2	ENSG00000108691.9	17	0.00028364	0.00510551	18	0.0150971	Yes	No
MinorSalivaryGland	143	CCL7	ENSG00000108688.11	17	0.000198309	0.00356956	18	0.0122648	Yes	No
MinorSalivaryGland	143	CCL8	ENSG00000108700.4	17	0.00271883	0.048939	18	0.0604564	No	No
MinorSalivaryGland	143	CCL13	ENSG00000181374.7	17	0.00193917	0.034905	18	0.0474527	Yes	No
MinorSalivaryGland	143	TMEM132E	ENSG00000181291.6	17	0.000187883	0.00319402	17	0.011488	Yes	No
MinorSalivaryGland	143	CCT6B	ENSG00000132141.13	17	0.000641524	0.0102644	16	0.0225463	Yes	No
MinorSalivaryGland	143	ZNF830	ENSG00000198783.5	17	0.0022819	0.0342285	15	0.0468763	Yes	No
MinorSalivaryGland	143	LIG3	ENSG00000005156.11	17	1.79725e-08	2.69588e-07	15	5.29718e-06	Yes	Yes
MinorSalivaryGland	143	RFFL	ENSG00000092871.16	17	0.000164802	0.00263683	16	0.0103006	Yes	No
MinorSalivaryGland	143	RP5-837J1.4	ENSG00000267457.1	17	0.00177452	0.0266178	15	0.0396431	Yes	No
MinorSalivaryGland	143	RAD51D	ENSG00000185379.20	17	0.000809035	0.0129446	16	0.0257378	Yes	No
MinorSalivaryGland	143	NLE1	ENSG00000073536.17	17	0.000479939	0.00767903	16	0.0190957	Yes	No
MinorSalivaryGland	143	UNC45B	ENSG00000141161.11	17	0.000106159	0.00169854	16	0.00788818	Yes	Yes
MinorSalivaryGland	143	SLFN5	ENSG00000166750.9	17	0.000130236	0.00195354	15	0.0086296	Yes	Yes
MinorSalivaryGland	143	RP11-47L3.1	ENSG00000267364.1	17	0.00124065	0.0173691	14	0.0305335	Yes	No
MinorSalivaryGland	143	SLFN11	ENSG00000172716.16	17	0.000174893	0.0024485	14	0.00984995	Yes	Yes
MinorSalivaryGland	143	RP11-686D22.5	ENSG00000267711.1	17	0.00235234	0.0305804	13	0.0434186	Yes	No
MinorSalivaryGland	143	RP11-686D22.4	ENSG00000267547.1	17	1.1019e-07	1.43247e-06	13	2.36666e-05	Yes	Yes
MinorSalivaryGland	143	SLFN12	ENSG00000172123.12	17	2.67177e-07	3.47331e-06	13	5.31763e-05	Yes	Yes
MinorSalivaryGland	143	SLFN13	ENSG00000154760.13	17	1.59055e-06	2.06772e-05	13	0.000253891	Yes	Yes
MinorSalivaryGland	143	SLFN12L	ENSG00000205045.8	17	0.000262915	0.0034179	13	0.011963	Yes	No
MinorSalivaryGland	143	SLFN14	ENSG00000236320.3	17	6.30332e-05	0.000756398	12	0.00455475	Yes	Yes
MinorSalivaryGland	143	LINC02001	ENSG00000267321.2	17	0.000225149	0.00270178	12	0.0104451	Yes	No
MinorSalivaryGland	143	PEX12	ENSG00000108733.9	17	0.00227564	0.0273077	12	0.0403619	Yes	No
MinorSalivaryGland	143	AP2B1	ENSG00000006125.17	17	0.000360981	0.00469275	13	0.0143429	Yes	No
MinorSalivaryGland	143	RASL10B	ENSG00000270885.1	17	0.000145291	0.00174349	12	0.008036	Yes	Yes
MinorSalivaryGland	143	GAS2L2	ENSG00000270765.5	17	0.00592464	0.0710957	12	0.0806434	No	No
MinorSalivaryGland	143	MMP28	ENSG00000271447.5	17	0.00116565	0.0139878	12	0.0269375	Yes	No
MinorSalivaryGland	143	C17orf50	ENSG00000270806.1	17	0.00455905	0.0547087	12	0.0657114	No	No
MinorSalivaryGland	143	TAF15	ENSG00000270647.5	17	0.000454849	0.00591303	13	0.0164523	Yes	No
MinorSalivaryGland	143	HEATR9	ENSG00000270379.5	17	0.000914264	0.0109712	12	0.023432	Yes	No
MinorSalivaryGland	143	CCL5	ENSG00000271503.5	17	0.00150165	0.0195214	13	0.0327173	Yes	No
MinorSalivaryGland	143	RDM1	ENSG00000278023.5	17	1.129e-05	0.00014677	13	0.00130453	Yes	Yes
MinorSalivaryGland	143	CCL16	ENSG00000275152.4	17	0.00109294	0.0142082	13	0.027169	Yes	No
MinorSalivaryGland	143	CCL14	ENSG00000276409.4	17	0.00263256	0.0342232	13	0.0468763	Yes	No
MinorSalivaryGland	143	CCL15	ENSG00000275718.1	17	3.42258e-10	4.44935e-09	13	1.31209e-07	Yes	Yes
MinorSalivaryGland	143	CCL23	ENSG00000274736.4	17	0.00104585	0.013596	13	0.026466	Yes	No
MinorSalivaryGland	143	CCL18	ENSG00000275385.1	17	0.00378438	0.0491969	13	0.0606893	No	No
MinorSalivaryGland	143	CCL3	ENSG00000277632.1	17	7.63678e-05	0.000992781	13	0.0054971	Yes	Yes
MinorSalivaryGland	143	CCL4	ENSG00000275302.1	17	7.88648e-08	1.02524e-06	13	1.75543e-05	Yes	Yes
MinorSalivaryGland	143	TBC1D3B	ENSG00000274808.5	17	0.00624848	0.0812302	13	0.0899663	No	No
MinorSalivaryGland	143	CCL3L3	ENSG00000276085.1	17	3.02561e-08	3.9333e-07	13	7.35871e-06	Yes	Yes
MinorSalivaryGland	143	CCL4L2	ENSG00000276070.4	17	5.50438e-10	7.1557e-09	13	2.00097e-07	Yes	Yes
MinorSalivaryGland	143	ZNHIT3	ENSG00000273611.4	17	0.00700109	0.0840131	12	0.0926019	No	No
MinorSalivaryGland	143	MYO19	ENSG00000278259.4	17	1.6832e-05	0.000201984	12	0.00168293	Yes	Yes
MinorSalivaryGland	143	PIGW	ENSG00000277161.1	17	0.0132968	0.159561	12	0.164044	No	No
MinorSalivaryGland	143	GGNBP2	ENSG00000278311.4	17	1.22363e-09	1.46835e-08	12	3.88712e-07	Yes	Yes
MinorSalivaryGland	143	DHRS11	ENSG00000278535.4	17	0.0043185	0.051822	12	0.0630847	No	No
MinorSalivaryGland	143	MRM1	ENSG00000278619.4	17	0.00102645	0.0123175	12	0.0249941	Yes	No
MinorSalivaryGland	143	CTB-75G16.3	ENSG00000275720.1	17	0.00207307	0.0228038	11	0.0360481	Yes	No
MinorSalivaryGland	143	AATF	ENSG00000275700.4	17	0.000446334	0.00490968	11	0.0147657	Yes	No
MinorSalivaryGland	143	ACACA	ENSG00000278540.4	17	0.00144918	0.015941	11	0.0290141	Yes	No
MinorSalivaryGland	143	C17orf78	ENSG00000278505.4	17	0.000174531	0.00157078	9	0.00748108	Yes	Yes
MinorSalivaryGland	143	TADA2A	ENSG00000276234.4	17	8.69075e-09	8.69075e-08	10	1.96392e-06	Yes	Yes
MinorSalivaryGland	143	DUSP14	ENSG00000276023.4	17	0.000880101	0.00880101	10	0.0205652	Yes	No
MinorSalivaryGland	143	SYNRG	ENSG00000275066.4	17	9.00181e-10	9.90199e-09	11	2.6991e-07	Yes	Yes
MinorSalivaryGland	143	DDX52	ENSG00000278053.4	17	0.000515077	0.00566585	11	0.016073	Yes	No
MinorSalivaryGland	143	TBC1D3L	ENSG00000274512.5	17	8.06428e-14	7.25786e-13	9	3.93337e-11	Yes	Yes
MinorSalivaryGland	143	TBC1D3D	ENSG00000274419.6	17	2.35251e-15	2.11726e-14	9	1.45143e-12	Yes	Yes
MinorSalivaryGland	143	MRPL45	ENSG00000278845.4	17	0.000415861	0.00415861	10	0.013357	Yes	No
MinorSalivaryGland	143	SOCS7	ENSG00000274211.4	17	0.00322829	0.0322829	10	0.0450274	Yes	No
MinorSalivaryGland	143	ARHGAP23	ENSG00000275832.4	17	3.72601e-06	3.72601e-05	10	0.000418425	Yes	Yes
MinorSalivaryGland	143	SRCIN1	ENSG00000277363.4	17	0.00215842	0.0215842	10	0.034834	Yes	No
MinorSalivaryGland	143	EPOP	ENSG00000273604.1	17	0.00245654	0.0245654	10	0.0377322	Yes	No
MinorSalivaryGland	143	CTB-58E17.1	ENSG00000277969.1	17	0.000604248	0.00604248	10	0.0166777	Yes	No
MinorSalivaryGland	143	MLLT6	ENSG00000275023.4	17	0.000417404	0.00417404	10	0.0133995	Yes	No
MinorSalivaryGland	143	CISD3	ENSG00000277972.1	17	0.000582243	0.00524019	9	0.0153374	Yes	No
MinorSalivaryGland	143	PCGF2	ENSG00000277258.4	17	3.49724e-06	3.14752e-05	9	0.000363687	Yes	Yes
MinorSalivaryGland	143	PSMB3	ENSG00000277791.4	17	0.000335338	0.00301804	9	0.0111184	Yes	No
MinorSalivaryGland	143	PIP4K2B	ENSG00000276293.4	17	0.00548393	0.0493554	9	0.0608338	No	No
MinorSalivaryGland	143	CWC25	ENSG00000273559.4	17	0.00388013	0.0349212	9	0.0474711	Yes	No
MinorSalivaryGland	143	RPL23	ENSG00000125691.12	17	0.00373735	0.0336361	9	0.0463083	Yes	No
MinorSalivaryGland	143	LASP1	ENSG00000002834.17	17	0.000905978	0.00815381	9	0.0197465	Yes	No
MinorSalivaryGland	143	LINC00672	ENSG00000263874.2	17	0.00046788	0.00421092	9	0.0134708	Yes	No
MinorSalivaryGland	143	RP1-56K13.5	ENSG00000266588.1	17	0.000544408	0.00544408	10	0.0157026	Yes	No
MinorSalivaryGland	143	PLXDC1	ENSG00000161381.13	17	0.000948799	0.00948799	10	0.0215304	Yes	No
MinorSalivaryGland	143	CACNB1	ENSG00000067191.15	17	0.000566179	0.00566179	10	0.016073	Yes	No
MinorSalivaryGland	143	RPL19	ENSG00000108298.9	17	0.00207705	0.0207705	10	0.0340225	Yes	No
MinorSalivaryGland	143	STAC2	ENSG00000141750.6	17	0.00772435	0.0772435	10	0.0863683	No	No
MinorSalivaryGland	143	FBXL20	ENSG00000108306.11	17	0.00128693	0.0141563	11	0.0271137	Yes	No
MinorSalivaryGland	143	MED1	ENSG00000125686.11	17	2.49739e-05	0.000249739	10	0.00199055	Yes	Yes
MinorSalivaryGland	143	CDK12	ENSG00000167258.13	17	0.00104919	0.0104919	10	0.0228466	Yes	No
MinorSalivaryGland	143	RP11-390P24.1	ENSG00000273576.1	17	0.00665003	0.0665003	10	0.0764546	No	No
MinorSalivaryGland	143	AC087491.2	ENSG00000214546.3	17	0.00166511	0.014986	9	0.0280455	Yes	No
MinorSalivaryGland	143	PPP1R1B	ENSG00000131771.13	17	0.000619132	0.00557219	9	0.0159285	Yes	No
MinorSalivaryGland	143	STARD3	ENSG00000131748.15	17	0.00248955	0.022406	9	0.0356834	Yes	No
MinorSalivaryGland	143	TCAP	ENSG00000173991.5	17	0.00076831	0.00691479	9	0.0180183	Yes	No
MinorSalivaryGland	143	PNMT	ENSG00000141744.3	17	0.000881844	0.00793659	9	0.0194238	Yes	No
MinorSalivaryGland	143	PGAP3	ENSG00000161395.13	17	9.85874e-05	0.000887287	9	0.00510857	Yes	Yes
MinorSalivaryGland	143	ERBB2	ENSG00000141736.13	17	0.00157869	0.0157869	10	0.0288536	Yes	No
MinorSalivaryGland	143	MIEN1	ENSG00000141741.11	17	0.000141267	0.00141267	10	0.0069805	Yes	Yes
MinorSalivaryGland	143	GRB7	ENSG00000141738.13	17	0.000373535	0.00373535	10	0.0125942	Yes	No
MinorSalivaryGland	143	IKZF3	ENSG00000161405.16	17	0.00121518	0.0121518	10	0.0248142	Yes	No
MinorSalivaryGland	143	GSDMB	ENSG00000073605.18	17	0.00468402	0.0468402	10	0.0584333	No	No
MinorSalivaryGland	143	ORMDL3	ENSG00000172057.9	17	0.0189921	0.189921	10	0.193245	No	No
MinorSalivaryGland	143	RP11-387H17.4	ENSG00000264968.1	17	0.00495043	0.0495043	10	0.060958	No	No
MinorSalivaryGland	143	GSDMA	ENSG00000167914.11	17	1.27579e-12	1.27579e-11	10	5.73075e-10	Yes	Yes
MinorSalivaryGland	143	PSMD3	ENSG00000108344.14	17	0.000737269	0.00810996	11	0.0196903	Yes	No
MinorSalivaryGland	143	CSF3	ENSG00000108342.12	17	0.000836126	0.00919739	11	0.0211165	Yes	No
MinorSalivaryGland	143	MED24	ENSG00000008838.19	17	4.23872e-05	0.00046626	11	0.0032252	Yes	Yes
MinorSalivaryGland	143	THRA	ENSG00000126351.12	17	0.004788	0.057456	12	0.0681857	No	No
MinorSalivaryGland	143	NR1D1	ENSG00000126368.5	17	0.00193678	0.0232414	12	0.0364825	Yes	No
MinorSalivaryGland	143	MSL1	ENSG00000188895.11	17	9.89765e-05	0.00108874	11	0.00586005	Yes	Yes
MinorSalivaryGland	143	CASC3	ENSG00000108349.16	17	0.00143927	0.0158319	11	0.0289001	Yes	No
MinorSalivaryGland	143	RAPGEFL1	ENSG00000108352.11	17	0.000290913	0.00320004	11	0.0115029	Yes	No
MinorSalivaryGland	143	WIPF2	ENSG00000171475.13	17	0.0014774	0.0177289	12	0.030891	Yes	No
MinorSalivaryGland	143	CDC6	ENSG00000094804.9	17	0.00746989	0.0821688	11	0.0908634	No	No
MinorSalivaryGland	143	RARA	ENSG00000131759.17	17	0.0030296	0.0363552	12	0.0487388	Yes	No
MinorSalivaryGland	143	TOP2A	ENSG00000131747.14	17	0.00877703	0.105324	12	0.112554	No	No
MinorSalivaryGland	143	IGFBP4	ENSG00000141753.6	17	0.00102527	0.0123032	12	0.0249817	Yes	No
MinorSalivaryGland	143	TNS4	ENSG00000131746.12	17	0.00509094	0.0661823	13	0.0761604	No	No
MinorSalivaryGland	143	RP5-1028K7.2	ENSG00000266088.5	17	0.0032459	0.0421967	13	0.0540951	No	No
MinorSalivaryGland	143	CCR7	ENSG00000126353.3	17	0.000334245	0.00434518	13	0.0137235	Yes	No
MinorSalivaryGland	143	SMARCE1	ENSG00000073584.18	17	0.000127572	0.00165843	13	0.00777066	Yes	Yes
MinorSalivaryGland	143	KRT222	ENSG00000213424.8	17	0.000330093	0.00429122	13	0.0136092	Yes	No
MinorSalivaryGland	143	KRT24	ENSG00000167916.4	17	6.02479e-06	7.83222e-05	13	0.000779067	Yes	Yes
MinorSalivaryGland	143	KRT27	ENSG00000171446.6	17	0.00194362	0.0252671	13	0.0384022	Yes	No
MinorSalivaryGland	143	KRT10	ENSG00000186395.7	17	0.000406161	0.00528009	13	0.0154026	Yes	No
MinorSalivaryGland	143	TMEM99	ENSG00000167920.8	17	3.88652e-12	5.44113e-11	14	2.19809e-09	Yes	Yes
MinorSalivaryGland	143	KRT12	ENSG00000187242.4	17	0.00602041	0.0842857	14	0.0928466	No	No
MinorSalivaryGland	143	KRT20	ENSG00000171431.3	17	0.0012012	0.0168168	14	0.0299378	Yes	No
MinorSalivaryGland	143	KRT23	ENSG00000108244.16	17	2.68402e-05	0.000375763	14	0.00273443	Yes	Yes
MinorSalivaryGland	143	KRT39	ENSG00000196859.7	17	0.000804001	0.011256	14	0.0237915	Yes	No
MinorSalivaryGland	143	KRT40	ENSG00000204889.10	17	6.53907e-05	0.000915469	14	0.00521358	Yes	Yes
MinorSalivaryGland	143	KRTAP3-2	ENSG00000212900.2	17	4.85509e-05	0.000631161	13	0.00400819	Yes	Yes
MinorSalivaryGland	143	KRTAP16-1	ENSG00000212657.1	17	0.00124486	0.0161832	13	0.0292743	Yes	No
MinorSalivaryGland	143	KRT33A	ENSG00000006059.3	17	0.00282873	0.0396023	14	0.0516485	No	No
MinorSalivaryGland	143	KRT33B	ENSG00000131738.10	17	0.0028994	0.0405916	14	0.0525805	No	No
MinorSalivaryGland	143	KRT34	ENSG00000131737.5	17	0.00440565	0.0616791	14	0.0720021	No	No
MinorSalivaryGland	143	KRT31	ENSG00000094796.4	17	0.00563226	0.0788517	14	0.087835	No	No
MinorSalivaryGland	143	KRT38	ENSG00000171360.3	17	1.48936e-16	2.08511e-15	14	1.68756e-13	Yes	Yes
MinorSalivaryGland	143	KRT32	ENSG00000108759.3	17	0.00435144	0.0609202	14	0.0712928	No	No
MinorSalivaryGland	143	KRT36	ENSG00000126337.13	17	0.0146787	0.205501	14	0.20829	No	No
MinorSalivaryGland	143	KRT13	ENSG00000171401.14	17	0.0168166	0.235432	14	0.237631	No	No
MinorSalivaryGland	143	KRT15	ENSG00000171346.15	17	0.00318102	0.0445343	14	0.05631	No	No
MinorSalivaryGland	143	KRT19	ENSG00000171345.13	17	0.000811421	0.0113599	14	0.0238819	Yes	No
MinorSalivaryGland	143	KRT9	ENSG00000171403.9	17	0.00048886	0.00684404	14	0.0179319	Yes	No
MinorSalivaryGland	143	KRT14	ENSG00000186847.5	17	0.00803578	0.112501	14	0.119307	No	No
MinorSalivaryGland	143	KRT16	ENSG00000186832.8	17	0.00231685	0.0324359	14	0.045162	Yes	No
MinorSalivaryGland	143	KRT17	ENSG00000128422.15	17	0.00565256	0.0791359	14	0.0880769	No	No
MinorSalivaryGland	143	EIF1	ENSG00000173812.10	17	0.00151054	0.0211476	14	0.0344252	Yes	No
MinorSalivaryGland	143	HAP1	ENSG00000173805.15	17	0.000101571	0.001422	14	0.00701341	Yes	Yes
MinorSalivaryGland	143	JUP	ENSG00000173801.16	17	0.00140858	0.0197201	14	0.0329272	Yes	No
MinorSalivaryGland	143	P3H4	ENSG00000141696.12	17	0.00219219	0.0284984	13	0.0415083	Yes	No
MinorSalivaryGland	143	FKBP10	ENSG00000141756.18	17	0.000100108	0.0013014	13	0.00662859	Yes	Yes
MinorSalivaryGland	143	NT5C3B	ENSG00000141698.16	17	8.39746e-16	1.09167e-14	13	7.83444e-13	Yes	Yes
MinorSalivaryGland	143	KLHL10	ENSG00000161594.6	17	0.00514502	0.0668853	13	0.0768203	No	No
MinorSalivaryGland	143	KLHL11	ENSG00000178502.5	17	0.00136399	0.0177319	13	0.0308933	Yes	No
MinorSalivaryGland	143	ACLY	ENSG00000131473.16	17	0.0018034	0.0234443	13	0.0366537	Yes	No
MinorSalivaryGland	143	TTC25	ENSG00000204815.9	17	0.00187961	0.0244349	13	0.0376056	Yes	No
MinorSalivaryGland	143	CNP	ENSG00000173786.16	17	0.00308913	0.0370696	12	0.0493867	Yes	No
MinorSalivaryGland	143	DNAJC7	ENSG00000168259.14	17	0.000716463	0.00859755	12	0.0202974	Yes	No
MinorSalivaryGland	143	NKIRAS2	ENSG00000168256.17	17	0.00404032	0.0444435	11	0.0562378	No	No
MinorSalivaryGland	143	ZNF385C	ENSG00000187595.15	17	0.00281274	0.0337528	12	0.0464117	Yes	No
MinorSalivaryGland	143	CTD-2132N18.2	ENSG00000267221.2	17	0.0031931	0.0351241	11	0.0476377	Yes	No
MinorSalivaryGland	143	DHX58	ENSG00000108771.12	17	1.61347e-11	1.77482e-10	11	6.50839e-09	Yes	Yes
MinorSalivaryGland	143	KAT2A	ENSG00000108773.10	17	0.00555946	0.061154	11	0.071521	No	No
MinorSalivaryGland	143	HSPB9	ENSG00000260325.1	17	0.00227354	0.0250089	11	0.0381456	Yes	No
MinorSalivaryGland	143	RAB5C	ENSG00000108774.14	17	0.00131764	0.014494	11	0.027469	Yes	No
MinorSalivaryGland	143	KCNH4	ENSG00000089558.8	17	0.0019673	0.0216403	11	0.0348903	Yes	No
MinorSalivaryGland	143	GHDC	ENSG00000167925.15	17	0.000605426	0.00665968	11	0.0176248	Yes	No
MinorSalivaryGland	143	STAT5B	ENSG00000173757.9	17	0.00270351	0.0297386	11	0.0426642	Yes	No
MinorSalivaryGland	143	STAT5A	ENSG00000126561.16	17	0.00159797	0.0175777	11	0.0307354	Yes	No
MinorSalivaryGland	143	STAT3	ENSG00000168610.14	17	0.0235331	0.258864	11	0.260552	No	No
MinorSalivaryGland	143	PTRF	ENSG00000177469.12	17	0.00210242	0.0231266	11	0.0363801	Yes	No
MinorSalivaryGland	143	ATP6V0A1	ENSG00000033627.16	17	0.000295333	0.00295333	10	0.0109724	Yes	No
MinorSalivaryGland	143	NAGLU	ENSG00000108784.9	17	0.00838878	0.0838878	10	0.0924915	No	No
MinorSalivaryGland	143	HSD17B1	ENSG00000108786.10	17	3.13473e-07	3.13473e-06	10	4.8396e-05	Yes	Yes
MinorSalivaryGland	143	COASY	ENSG00000068120.14	17	0.00916039	0.0916039	10	0.0997302	No	No
MinorSalivaryGland	143	MLX	ENSG00000108788.11	17	0.00352599	0.0352599	10	0.0477267	Yes	No
MinorSalivaryGland	143	PSMC3IP	ENSG00000131470.14	17	0.00645101	0.0645101	10	0.0746523	No	No
MinorSalivaryGland	143	FAM134C	ENSG00000141699.10	17	0.0229156	0.229156	10	0.231487	No	No
MinorSalivaryGland	143	TUBG1	ENSG00000131462.7	17	0.00553807	0.0553807	10	0.0663139	No	No
MinorSalivaryGland	143	TUBG2	ENSG00000037042.8	17	0.000931382	0.00931382	10	0.0212984	Yes	No
MinorSalivaryGland	143	PLEKHH3	ENSG00000068137.14	17	0.000604307	0.00604307	10	0.0166777	Yes	No
MinorSalivaryGland	143	CCR10	ENSG00000184451.5	17	0.000646265	0.00646265	10	0.0173559	Yes	No
MinorSalivaryGland	143	CNTNAP1	ENSG00000108797.11	17	3.56062e-07	3.56062e-06	10	5.42869e-05	Yes	Yes
MinorSalivaryGland	143	EZH1	ENSG00000108799.12	17	0.0201738	0.201738	10	0.204668	No	No
MinorSalivaryGland	143	CTD-3193K9.11	ENSG00000273650.1	17	0.00131244	0.0131244	10	0.025927	Yes	No
MinorSalivaryGland	143	RAMP2-AS1	ENSG00000197291.8	17	0.00030831	0.0030831	10	0.0112567	Yes	No
MinorSalivaryGland	143	RAMP2	ENSG00000131477.10	17	0.0016882	0.016882	10	0.0300074	Yes	No
MinorSalivaryGland	143	VPS25	ENSG00000131475.6	17	0.00324226	0.0324226	10	0.0451571	Yes	No
MinorSalivaryGland	143	WNK4	ENSG00000126562.16	17	0.000229211	0.00229211	10	0.00951148	Yes	Yes
MinorSalivaryGland	143	COA3	ENSG00000183978.7	17	0.00110859	0.0110859	10	0.0235865	Yes	No
MinorSalivaryGland	143	CNTD1	ENSG00000176563.9	17	0.00804515	0.0804515	10	0.0892492	No	No
MinorSalivaryGland	143	BECN1	ENSG00000126581.12	17	0.00383119	0.0383119	10	0.0505376	No	No
MinorSalivaryGland	143	PSME3	ENSG00000131467.10	17	0.000923037	0.00923037	10	0.0211552	Yes	No
MinorSalivaryGland	143	AOC2	ENSG00000131480.8	17	0.00129066	0.0129066	10	0.0256902	Yes	No
MinorSalivaryGland	143	AOC3	ENSG00000131471.6	17	0.0254775	0.254775	10	0.256521	No	No
MinorSalivaryGland	143	LINC00671	ENSG00000213373.7	17	0.0172773	0.172773	10	0.176717	No	No
MinorSalivaryGland	143	AARSD1	ENSG00000266967.6	17	3.511e-05	0.0003511	10	0.00259574	Yes	Yes
MinorSalivaryGland	143	PTGES3L	ENSG00000267060.5	17	0.0117934	0.117934	10	0.124479	No	No
MinorSalivaryGland	143	RUNDC1	ENSG00000198863.7	17	0.00502475	0.0502475	10	0.0616632	No	No
MinorSalivaryGland	143	RPL27	ENSG00000131469.12	17	0.0474502	0.474502	10	0.475019	No	No
MinorSalivaryGland	143	IFI35	ENSG00000068079.7	17	0.00183322	0.0183322	10	0.0314825	Yes	No
MinorSalivaryGland	143	VAT1	ENSG00000108828.15	17	0.00193247	0.0193247	10	0.0324944	Yes	No
MinorSalivaryGland	143	RND2	ENSG00000108830.9	17	1.83859e-06	1.83859e-05	10	0.000228079	Yes	Yes
MinorSalivaryGland	143	BRCA1	ENSG00000012048.20	17	0.00017005	0.0017005	10	0.00789526	Yes	Yes
MinorSalivaryGland	143	RP11-242D8.1	ENSG00000267002.2	17	0.0108203	0.108203	10	0.115268	No	No
MinorSalivaryGland	143	NBR1	ENSG00000188554.13	17	0.0023386	0.023386	10	0.0366149	Yes	No
MinorSalivaryGland	143	TMEM106A	ENSG00000184988.8	17	0.00424757	0.0424757	10	0.0543732	No	No
MinorSalivaryGland	143	LINC00854	ENSG00000236383.8	17	0.000284334	0.00284334	10	0.0107106	Yes	No
MinorSalivaryGland	143	LINC00910	ENSG00000188825.13	17	0.00347512	0.0347512	10	0.0473205	Yes	No
MinorSalivaryGland	143	ARL4D	ENSG00000175906.4	17	0.00293916	0.0293916	10	0.0423314	Yes	No
MinorSalivaryGland	143	DHX8	ENSG00000067596.10	17	0.0146189	0.146189	10	0.151201	No	No
MinorSalivaryGland	143	ETV4	ENSG00000175832.12	17	0.00215177	0.0215177	10	0.0347721	Yes	No
MinorSalivaryGland	143	MEOX1	ENSG00000005102.12	17	3.19541e-08	3.51495e-07	11	6.69882e-06	Yes	Yes
MinorSalivaryGland	143	CTC-501O10.1	ENSG00000267440.1	17	0.00414561	0.0414561	10	0.0534404	No	No
MinorSalivaryGland	143	DUSP3	ENSG00000108861.8	17	0.00412878	0.0454166	11	0.0571033	No	No
MinorSalivaryGland	143	MPP3	ENSG00000161647.18	17	0.00101707	0.0111878	11	0.0237106	Yes	No
MinorSalivaryGland	143	CD300LG	ENSG00000161649.12	17	0.0109152	0.120067	11	0.126506	No	No
MinorSalivaryGland	143	MPP2	ENSG00000108852.14	17	0.00217218	0.023894	11	0.0370938	Yes	No
MinorSalivaryGland	143	NAGS	ENSG00000161653.10	17	0.000582477	0.00640724	11	0.0172652	Yes	No
MinorSalivaryGland	143	TMEM101	ENSG00000091947.9	17	0.00374884	0.044986	12	0.056725	No	No
MinorSalivaryGland	143	LSM12	ENSG00000161654.9	17	0.00325698	0.0390837	12	0.0512038	No	No
MinorSalivaryGland	143	G6PC3	ENSG00000141349.8	17	0.000785126	0.00942151	12	0.0214515	Yes	No
MinorSalivaryGland	143	HDAC5	ENSG00000108840.15	17	0.0166024	0.199229	12	0.202279	No	No
MinorSalivaryGland	143	C17orf53	ENSG00000125319.14	17	0.00113235	0.0135881	12	0.0264634	Yes	No
MinorSalivaryGland	143	ASB16	ENSG00000161664.6	17	0.00287182	0.0344619	12	0.0471046	Yes	No
MinorSalivaryGland	143	TMUB2	ENSG00000168591.15	17	0.00349596	0.0419515	12	0.0539087	No	No
MinorSalivaryGland	143	ATXN7L3	ENSG00000087152.15	17	0.00100239	0.0120287	12	0.0246862	Yes	No
MinorSalivaryGland	143	UBTF	ENSG00000108312.14	17	0.00127568	0.0153081	12	0.0283554	Yes	No
MinorSalivaryGland	143	RUNDC3A	ENSG00000108309.13	17	0.00818307	0.0981968	12	0.105811	No	No
MinorSalivaryGland	143	SLC25A39	ENSG00000013306.15	17	0.00642893	0.0771471	12	0.086271	No	No
MinorSalivaryGland	143	GRN	ENSG00000030582.17	17	0.002008	0.024096	12	0.037295	Yes	No
MinorSalivaryGland	143	FAM171A2	ENSG00000161682.14	17	0.00267011	0.0320413	12	0.0448005	Yes	No
MinorSalivaryGland	143	ITGA2B	ENSG00000005961.17	17	0.00498306	0.0597967	12	0.0702869	No	No
MinorSalivaryGland	143	GPATCH8	ENSG00000186566.12	17	0.00439004	0.0570705	13	0.0678114	No	No
MinorSalivaryGland	143	FZD2	ENSG00000180340.6	17	0.00518409	0.062209	12	0.0724917	No	No
MinorSalivaryGland	143	MEIOC	ENSG00000180336.17	17	0.00233846	0.0280616	12	0.04105	Yes	No
MinorSalivaryGland	143	CCDC43	ENSG00000180329.13	17	0.000745378	0.00894453	12	0.020767	Yes	No
MinorSalivaryGland	143	DBF4B	ENSG00000161692.17	17	7.98909e-16	1.03858e-14	13	7.51213e-13	Yes	Yes
MinorSalivaryGland	143	ADAM11	ENSG00000073670.13	17	0.00846814	0.118554	14	0.125069	No	No
MinorSalivaryGland	143	GJC1	ENSG00000182963.9	17	0.00773682	0.108316	14	0.115374	No	No
MinorSalivaryGland	143	HIGD1B	ENSG00000131097.6	17	0.00187902	0.0263062	14	0.0393533	Yes	No
MinorSalivaryGland	143	EFTUD2	ENSG00000108883.12	17	0.00114116	0.0171174	15	0.0302618	Yes	No
MinorSalivaryGland	143	GFAP	ENSG00000131095.12	17	0.00210842	0.0316263	15	0.0444083	Yes	No
MinorSalivaryGland	143	KIF18B	ENSG00000186185.13	17	0.000541928	0.00867085	16	0.0203946	Yes	No
MinorSalivaryGland	143	C1QL1	ENSG00000131094.3	17	0.000925839	0.0148134	16	0.0278702	Yes	No
MinorSalivaryGland	143	DCAKD	ENSG00000172992.11	17	5.78621e-12	1.04152e-10	18	3.99473e-09	Yes	Yes
MinorSalivaryGland	143	NMT1	ENSG00000136448.11	17	5.8127e-08	1.04629e-06	18	1.78646e-05	Yes	Yes
MinorSalivaryGland	143	PLCD3	ENSG00000161714.11	17	0.000833302	0.0158327	19	0.0289001	Yes	No
MinorSalivaryGland	143	ACBD4	ENSG00000181513.14	17	2.75603e-06	5.23646e-05	19	0.000558353	Yes	Yes
MinorSalivaryGland	143	AC142472.6	ENSG00000276728.1	17	0.00352394	0.0669548	19	0.0768549	No	No
MinorSalivaryGland	143	HEXIM1	ENSG00000186834.3	17	0.0139332	0.264731	19	0.266267	No	No
MinorSalivaryGland	143	HEXIM2	ENSG00000168517.10	17	0.00240641	0.0457217	19	0.0573848	No	No
MinorSalivaryGland	143	FMNL1	ENSG00000184922.13	17	0.00566716	0.113343	20	0.120082	No	No
MinorSalivaryGland	143	SPATA32	ENSG00000184361.12	17	2.86471e-07	5.72942e-06	20	8.27523e-05	Yes	Yes
MinorSalivaryGland	143	MAP3K14	ENSG00000006062.14	17	0.000601316	0.0120263	20	0.0246841	Yes	No
MinorSalivaryGland	143	ARHGAP27	ENSG00000159314.11	17	0.000286929	0.00573859	20	0.0161703	Yes	No
MinorSalivaryGland	143	PLEKHM1	ENSG00000225190.10	17	0.00100494	0.0200988	20	0.0333452	Yes	No
MinorSalivaryGland	143	RP11-798G7.6	ENSG00000267198.1	17	1.9234e-08	3.65446e-07	19	6.9145e-06	Yes	Yes
MinorSalivaryGland	143	CRHR1	ENSG00000120088.14	17	0.00214902	0.0386823	18	0.050842	No	No
MinorSalivaryGland	143	MAPT	ENSG00000186868.15	17	0.00683185	0.129805	19	0.135607	No	No
MinorSalivaryGland	143	KANSL1	ENSG00000120071.13	17	4.27896e-08	8.13002e-07	19	1.41847e-05	Yes	Yes
MinorSalivaryGland	143	ARL17B	ENSG00000228696.8	17	1.28168e-08	2.30702e-07	18	4.59702e-06	Yes	Yes
MinorSalivaryGland	143	LRRC37A	ENSG00000176681.14	17	1.34209e-21	2.41576e-20	18	4.14789e-18	Yes	Yes
MinorSalivaryGland	143	LRRC37A2	ENSG00000238083.7	17	8.20251e-12	1.47645e-10	18	5.54711e-09	Yes	Yes
MinorSalivaryGland	143	ARL17A	ENSG00000185829.17	17	3.27669e-17	5.89805e-16	18	5.15995e-14	Yes	Yes
MinorSalivaryGland	143	FAM215B	ENSG00000232300.1	17	0.00231503	0.0416705	18	0.0536525	No	No
MinorSalivaryGland	143	NSF	ENSG00000073969.18	17	0.00195151	0.0351273	18	0.0476384	Yes	No
MinorSalivaryGland	143	WNT3	ENSG00000108379.9	17	1.18566e-05	0.000189705	16	0.00160908	Yes	Yes
MinorSalivaryGland	143	WNT9B	ENSG00000158955.10	17	0.0014356	0.0229695	16	0.0362313	Yes	No
MinorSalivaryGland	143	GOSR2	ENSG00000108433.16	17	0.000332133	0.00464986	14	0.0142569	Yes	No
MinorSalivaryGland	143	RPRML	ENSG00000179673.4	17	0.00125927	0.0163705	13	0.0294689	Yes	No
MinorSalivaryGland	143	CDC27	ENSG00000004897.11	17	0.000145087	0.00159596	11	0.00754529	Yes	Yes
MinorSalivaryGland	143	MYL4	ENSG00000198336.9	17	0.00407832	0.0407832	10	0.052758	No	No
MinorSalivaryGland	143	ITGB3	ENSG00000259207.7	17	0.000171657	0.00171657	10	0.00794378	Yes	Yes
MinorSalivaryGland	143	EFCAB13	ENSG00000178852.15	17	6.02458e-05	0.000662703	11	0.00416103	Yes	Yes
MinorSalivaryGland	143	NPEPPS	ENSG00000141279.15	17	4.53934e-05	0.000544721	12	0.00359649	Yes	Yes
MinorSalivaryGland	143	KPNB1	ENSG00000108424.9	17	0.00552714	0.0663257	12	0.0763021	No	No
MinorSalivaryGland	143	TBKBP1	ENSG00000198933.9	17	2.88917e-09	3.46701e-08	12	8.52689e-07	Yes	Yes
MinorSalivaryGland	143	TBX21	ENSG00000073861.2	17	0.000203531	0.00244237	12	0.00984013	Yes	Yes
MinorSalivaryGland	143	OSBPL7	ENSG00000006025.11	17	0.000827581	0.00993097	12	0.0220972	Yes	No
MinorSalivaryGland	143	MRPL10	ENSG00000159111.12	17	0.0023068	0.0276816	12	0.0406991	Yes	No
MinorSalivaryGland	143	LRRC46	ENSG00000141294.9	17	3.7395e-08	4.4874e-07	12	8.25924e-06	Yes	Yes
MinorSalivaryGland	143	SCRN2	ENSG00000141295.13	17	2.16238e-09	2.59485e-08	12	6.56648e-07	Yes	Yes
MinorSalivaryGland	143	SP6	ENSG00000189120.4	17	0.000203048	0.00243657	12	0.00984013	Yes	Yes
MinorSalivaryGland	143	RP11-6N17.2	ENSG00000266821.1	17	0.00557034	0.066844	12	0.0767968	No	No
MinorSalivaryGland	143	SP2	ENSG00000167182.13	17	0.000972772	0.0116733	12	0.024275	Yes	No
MinorSalivaryGland	143	PNPO	ENSG00000108439.9	17	0.00364787	0.0437744	12	0.0556018	No	No
MinorSalivaryGland	143	PRR15L	ENSG00000167183.2	17	0.00162006	0.0194407	12	0.0326118	Yes	No
MinorSalivaryGland	143	CDK5RAP3	ENSG00000108465.14	17	0.00377168	0.0452601	12	0.0569669	No	No
MinorSalivaryGland	143	COPZ2	ENSG00000005243.9	17	0.00105961	0.0127153	12	0.0254806	Yes	No
MinorSalivaryGland	143	NFE2L1	ENSG00000082641.15	17	0.0162818	0.195382	12	0.198526	No	No
MinorSalivaryGland	143	RP5-890E16.5	ENSG00000278765.1	17	0.00106121	0.0127345	12	0.0254986	Yes	No
MinorSalivaryGland	143	CBX1	ENSG00000108468.14	17	0.000215512	0.00258614	12	0.0102106	Yes	No
MinorSalivaryGland	143	SNX11	ENSG00000002919.14	17	4.59451e-05	0.000551341	12	0.00363055	Yes	Yes
MinorSalivaryGland	143	SKAP1	ENSG00000141293.15	17	0.00810888	0.113524	14	0.120232	No	No
MinorSalivaryGland	143	HOXB2	ENSG00000173917.10	17	3.68917e-05	0.000479592	13	0.00329114	Yes	Yes
MinorSalivaryGland	143	HOXB3	ENSG00000120093.11	17	0.000198477	0.0025802	13	0.0101973	Yes	No
MinorSalivaryGland	143	HOXB4	ENSG00000182742.5	17	0.000208315	0.0027081	13	0.0104563	Yes	No
MinorSalivaryGland	143	HOXB5	ENSG00000120075.5	17	0.00101775	0.0132308	13	0.0260476	Yes	No
MinorSalivaryGland	143	HOXB6	ENSG00000108511.9	17	0.00168335	0.0218835	13	0.035156	Yes	No
MinorSalivaryGland	143	HOXB7	ENSG00000260027.4	17	0.00427689	0.0555996	13	0.0665042	No	No
MinorSalivaryGland	143	TTLL6	ENSG00000170703.15	17	0.00787824	0.102417	13	0.109817	No	No
MinorSalivaryGland	143	CALCOCO2	ENSG00000136436.14	17	0.00397445	0.0476934	12	0.0592483	No	No
MinorSalivaryGland	143	ATP5G1	ENSG00000159199.13	17	0.00277094	0.0332513	12	0.0459353	Yes	No
MinorSalivaryGland	143	UBE2Z	ENSG00000159202.17	17	0.00118398	0.0142077	12	0.027169	Yes	No
MinorSalivaryGland	143	SNF8	ENSG00000159210.9	17	0.00155664	0.0186797	12	0.0318322	Yes	No
MinorSalivaryGland	143	B4GALNT2	ENSG00000167080.8	17	0.000436408	0.0052369	12	0.0153344	Yes	No
MinorSalivaryGland	143	GNGT2	ENSG00000167083.6	17	0.000142327	0.00170792	12	0.00791972	Yes	Yes
MinorSalivaryGland	143	ABI3	ENSG00000108798.8	17	0.000883478	0.0106017	12	0.0229877	Yes	No
MinorSalivaryGland	143	PHOSPHO1	ENSG00000173868.11	17	0.00106696	0.0128035	12	0.0255904	Yes	No
MinorSalivaryGland	143	ZNF652	ENSG00000198740.8	17	0.00166681	0.0216685	13	0.0349266	Yes	No
MinorSalivaryGland	143	RP11-1079K10.3	ENSG00000248714.6	17	0.000322274	0.00386729	12	0.0128411	Yes	No
MinorSalivaryGland	143	PHB	ENSG00000167085.11	17	7.79469e-05	0.000935362	12	0.00529288	Yes	Yes
MinorSalivaryGland	143	NGFR	ENSG00000064300.8	17	0.000318512	0.00382214	12	0.0127743	Yes	No
MinorSalivaryGland	143	NXPH3	ENSG00000182575.7	17	0.000133874	0.00160648	12	0.00759309	Yes	Yes
MinorSalivaryGland	143	SPOP	ENSG00000121067.17	17	0.000162596	0.00211375	13	0.00904052	Yes	Yes
MinorSalivaryGland	143	SLC35B1	ENSG00000121073.13	17	0.00111967	0.0145558	13	0.027549	Yes	No
MinorSalivaryGland	143	FAM117A	ENSG00000121104.7	17	0.00190714	0.0247928	13	0.0379549	Yes	No
MinorSalivaryGland	143	KAT7	ENSG00000136504.11	17	0.00318653	0.0414248	13	0.0534126	No	No
MinorSalivaryGland	143	TAC4	ENSG00000176358.15	17	0.00016972	0.00220637	13	0.0092737	Yes	Yes
MinorSalivaryGland	143	DLX4	ENSG00000108813.10	17	0.00214609	0.0278991	13	0.0408956	Yes	No
MinorSalivaryGland	143	DLX3	ENSG00000064195.7	17	0.00728119	0.0873743	12	0.0957495	No	No
MinorSalivaryGland	143	RP11-1094H24.4	ENSG00000246640.1	17	0.00108119	0.0129743	12	0.025769	Yes	No
MinorSalivaryGland	143	ITGA3	ENSG00000005884.17	17	0.00473439	0.061547	13	0.0718844	No	No
MinorSalivaryGland	143	PDK2	ENSG00000005882.11	17	8.28921e-05	0.000994705	12	0.00550126	Yes	Yes
MinorSalivaryGland	143	SAMD14	ENSG00000167100.14	17	0.00155844	0.0187013	12	0.0318484	Yes	No
MinorSalivaryGland	143	PPP1R9B	ENSG00000108819.10	17	1.41811e-05	0.000170173	12	0.00148171	Yes	Yes
MinorSalivaryGland	143	SGCA	ENSG00000108823.15	17	1.86346e-06	2.23615e-05	12	0.000270993	Yes	Yes
MinorSalivaryGland	143	COL1A1	ENSG00000108821.13	17	0.00671043	0.0805252	12	0.0893039	No	No
MinorSalivaryGland	143	TMEM92	ENSG00000167105.7	17	0.000368314	0.00441977	12	0.013859	Yes	No
MinorSalivaryGland	143	XYLT2	ENSG00000015532.9	17	4.3789e-06	5.25467e-05	12	0.00055997	Yes	Yes
MinorSalivaryGland	143	MRPL27	ENSG00000108826.15	17	0.000136135	0.00163362	12	0.00769287	Yes	Yes
MinorSalivaryGland	143	EME1	ENSG00000154920.14	17	0.00187625	0.022515	12	0.035764	Yes	No
MinorSalivaryGland	143	LRRC59	ENSG00000108829.9	17	0.000232615	0.00279138	12	0.0106194	Yes	No
MinorSalivaryGland	143	ACSF2	ENSG00000167107.12	17	0.00520264	0.0676344	13	0.0775158	No	No
MinorSalivaryGland	143	CHAD	ENSG00000136457.9	17	0.000766961	0.00997049	13	0.0221479	Yes	No
MinorSalivaryGland	143	RP11-94C24.13	ENSG00000275897.1	17	2.53102e-08	3.29033e-07	13	6.30343e-06	Yes	Yes
MinorSalivaryGland	143	RSAD1	ENSG00000136444.9	17	0.000834367	0.0108468	13	0.023267	Yes	No
MinorSalivaryGland	143	MYCBPAP	ENSG00000136449.13	17	2.1205e-06	2.75665e-05	13	0.000324856	Yes	Yes
MinorSalivaryGland	143	EPN3	ENSG00000049283.17	17	0.00255234	0.030628	12	0.0434705	Yes	No
MinorSalivaryGland	143	SPATA20	ENSG00000006282.20	17	8.07637e-34	9.69165e-33	12	1.27182e-29	Yes	Yes
MinorSalivaryGland	143	CACNA1G	ENSG00000006283.17	17	0.00439777	0.057171	13	0.0678957	No	No
MinorSalivaryGland	143	ABCC3	ENSG00000108846.15	17	8.35072e-05	0.00108559	13	0.00585137	Yes	Yes
MinorSalivaryGland	143	ANKRD40	ENSG00000154945.6	17	9.1492e-05	0.0011894	13	0.00622044	Yes	Yes
MinorSalivaryGland	143	LUC7L3	ENSG00000108848.15	17	0.000809558	0.0113338	14	0.023871	Yes	No
MinorSalivaryGland	143	WFIKKN2	ENSG00000173714.7	17	0.000254969	0.00356957	14	0.0122648	Yes	No
MinorSalivaryGland	143	TOB1	ENSG00000141232.4	17	0.0010177	0.0142478	14	0.0272218	Yes	No
MinorSalivaryGland	143	RP11-700H6.4	ENSG00000262006.1	17	3.78596e-10	5.30035e-09	14	1.5263e-07	Yes	Yes
MinorSalivaryGland	143	RP11-700H6.1	ENSG00000247011.2	17	0.00020936	0.00293104	14	0.0109095	Yes	No
MinorSalivaryGland	143	SPAG9	ENSG00000008294.20	17	0.00134811	0.0188735	14	0.0320554	Yes	No
MinorSalivaryGland	143	NME1	ENSG00000239672.7	17	0.000159425	0.00207253	13	0.00893568	Yes	Yes
MinorSalivaryGland	143	NME2	ENSG00000243678.11	17	1.20496e-08	1.56645e-07	13	3.27919e-06	Yes	Yes
MinorSalivaryGland	143	MBTD1	ENSG00000011258.15	17	0.00482506	0.0675509	14	0.0774394	No	No
MinorSalivaryGland	143	UTP18	ENSG00000011260.13	17	0.0118275	0.165586	14	0.169769	No	No
MinorSalivaryGland	143	CA10	ENSG00000154975.13	17	0.000619572	0.0111523	18	0.0236758	Yes	No
MinorSalivaryGland	143	TOM1L1	ENSG00000141198.14	17	0.000249702	0.00349583	14	0.0121179	Yes	No
MinorSalivaryGland	143	COX11	ENSG00000166260.10	17	0.000108308	0.00151632	14	0.00733341	Yes	Yes
MinorSalivaryGland	143	STXBP4	ENSG00000166263.13	17	0.00364888	0.0583822	16	0.0690572	No	No
MinorSalivaryGland	143	HLF	ENSG00000108924.13	17	1.32502e-05	0.000198753	15	0.00166245	Yes	Yes
MinorSalivaryGland	143	MMD	ENSG00000108960.7	17	0.00527363	0.0791045	15	0.0880526	No	No
MinorSalivaryGland	143	TMEM100	ENSG00000166292.11	17	0.000810454	0.0113463	14	0.0238714	Yes	No
MinorSalivaryGland	143	PCTP	ENSG00000141179.13	17	0.00160927	0.0225297	14	0.035778	Yes	No
MinorSalivaryGland	143	ANKFN1	ENSG00000153930.11	17	0.00270223	0.0486402	18	0.0601707	No	No
MinorSalivaryGland	143	NOG	ENSG00000183691.4	17	0.000111111	0.00144444	13	0.00708806	Yes	Yes
MinorSalivaryGland	143	C17orf67	ENSG00000214226.8	17	4.42581e-05	0.000619614	14	0.00395482	Yes	Yes
MinorSalivaryGland	143	DGKE	ENSG00000153933.9	17	0.000695982	0.00974375	14	0.0218448	Yes	No
MinorSalivaryGland	143	TRIM25	ENSG00000121060.16	17	0.00287952	0.0403132	14	0.0523195	No	No
MinorSalivaryGland	143	RP11-670E13.6	ENSG00000274213.1	17	0.000478526	0.00669936	14	0.0176806	Yes	No
MinorSalivaryGland	143	COIL	ENSG00000121058.4	17	0.000340572	0.00476801	14	0.0144855	Yes	No
MinorSalivaryGland	143	SCPEP1	ENSG00000121064.12	17	0.000136093	0.00190531	14	0.00851686	Yes	Yes
MinorSalivaryGland	143	RP11-166P13.3	ENSG00000263004.1	17	0.000286501	0.00372451	13	0.0125738	Yes	No
MinorSalivaryGland	143	AKAP1	ENSG00000121057.12	17	0.000367886	0.00478252	13	0.0145159	Yes	No
MinorSalivaryGland	143	MSI2	ENSG00000153944.10	17	0.00124522	0.0186783	15	0.0318322	Yes	No
MinorSalivaryGland	143	MRPS23	ENSG00000181610.12	17	0.0036115	0.0469495	13	0.058519	No	No
MinorSalivaryGland	143	CUEDC1	ENSG00000180891.12	17	8.49978e-05	0.00110497	13	0.0059289	Yes	Yes
MinorSalivaryGland	143	VEZF1	ENSG00000136451.8	17	0.000472154	0.00613801	13	0.0168259	Yes	No
MinorSalivaryGland	143	RP11-159D12.2	ENSG00000264112.1	17	0.00287876	0.0345452	12	0.0471479	Yes	No
MinorSalivaryGland	143	SRSF1	ENSG00000136450.12	17	0.000988982	0.0118678	12	0.0245121	Yes	No
MinorSalivaryGland	143	DYNLL2	ENSG00000264364.2	17	0.00637923	0.0765507	12	0.0856823	No	No
MinorSalivaryGland	143	EPX	ENSG00000121053.5	17	0.00300093	0.0330102	11	0.0457125	Yes	No
MinorSalivaryGland	143	MKS1	ENSG00000011143.16	17	0.00375574	0.0413131	11	0.053296	No	No
MinorSalivaryGland	143	LPO	ENSG00000167419.10	17	0.00185924	0.0204516	11	0.0337135	Yes	No
MinorSalivaryGland	143	MPO	ENSG00000005381.7	17	0.00158907	0.0174798	11	0.0306491	Yes	No
MinorSalivaryGland	143	TSPOAP1	ENSG00000005379.15	17	7.2912e-05	0.000802032	11	0.00475167	Yes	Yes
MinorSalivaryGland	143	SUPT4H1	ENSG00000213246.6	17	0.00453974	0.0499371	11	0.0613799	No	No
MinorSalivaryGland	143	RNF43	ENSG00000108375.12	17	0.0051743	0.0569173	11	0.0676775	No	No
MinorSalivaryGland	143	MTMR4	ENSG00000108389.9	17	0.000280489	0.00308538	11	0.0112604	Yes	No
MinorSalivaryGland	143	SEPT4	ENSG00000108387.14	17	0.0103159	0.113475	11	0.120186	No	No
MinorSalivaryGland	143	C17orf47	ENSG00000181013.3	17	9.56049e-05	0.00105165	11	0.00572979	Yes	Yes
MinorSalivaryGland	143	TEX14	ENSG00000121101.15	17	3.55857e-05	0.000391443	11	0.00282577	Yes	Yes
MinorSalivaryGland	143	RAD51C	ENSG00000108384.14	17	7.69925e-10	7.69925e-09	10	2.13672e-07	Yes	Yes
MinorSalivaryGland	143	PPM1E	ENSG00000175175.5	17	0.00313497	0.0344846	11	0.0471112	Yes	No
MinorSalivaryGland	143	TRIM37	ENSG00000108395.13	17	3.06601e-08	2.75941e-07	9	5.38745e-06	Yes	Yes
MinorSalivaryGland	143	SKA2	ENSG00000182628.12	17	0.00598869	0.0538982	9	0.0649749	No	No
MinorSalivaryGland	143	PRR11	ENSG00000068489.12	17	0.0111451	0.100306	9	0.107818	No	No
MinorSalivaryGland	143	SMG8	ENSG00000167447.12	17	0.00516931	0.0413544	8	0.0533392	No	No
MinorSalivaryGland	143	GDPD1	ENSG00000153982.10	17	1.67275e-05	0.00013382	8	0.00121831	Yes	Yes
MinorSalivaryGland	143	YPEL2	ENSG00000175155.8	17	0.00776179	0.0620943	8	0.072381	No	No
MinorSalivaryGland	143	DHX40	ENSG00000108406.9	17	0.0194723	0.136306	7	0.141761	No	No
MinorSalivaryGland	143	RP11-758H9.2	ENSG00000273702.1	17	0.00105374	0.00632244	6	0.0171145	Yes	No
MinorSalivaryGland	143	CLTC	ENSG00000141367.11	17	0.00357564	0.0214539	6	0.0347116	Yes	No
MinorSalivaryGland	143	PTRH2	ENSG00000141378.14	17	0.0290037	0.174022	6	0.177875	No	No
MinorSalivaryGland	143	VMP1	ENSG00000062716.12	17	0.000171505	0.00102903	6	0.00564339	Yes	Yes
MinorSalivaryGland	143	TUBD1	ENSG00000108423.14	17	0.0185778	0.111467	6	0.118381	No	No
MinorSalivaryGland	143	RPS6KB1	ENSG00000108443.13	17	0.0044471	0.0266826	6	0.0397095	Yes	No
MinorSalivaryGland	143	RNFT1	ENSG00000189050.15	17	0.00517447	0.0310468	6	0.0438426	Yes	No
MinorSalivaryGland	143	RP11-178C3.2	ENSG00000267302.5	17	0.0029437	0.0176622	6	0.0308334	Yes	No
MinorSalivaryGland	143	HEATR6	ENSG00000068097.14	17	3.84579e-18	1.92289e-17	5	2.03031e-15	Yes	Yes
MinorSalivaryGland	143	CTD-2319I12.2	ENSG00000267416.1	17	0.00483309	0.0241654	5	0.0373461	Yes	No
MinorSalivaryGland	143	CA4	ENSG00000167434.9	17	0.0250518	0.125259	5	0.131283	No	No
MinorSalivaryGland	143	USP32	ENSG00000170832.12	17	0.00437207	0.0262324	6	0.03931	Yes	No
MinorSalivaryGland	143	APPBP2	ENSG00000062725.9	17	0.00192706	0.00963532	5	0.0217023	Yes	No
MinorSalivaryGland	143	PPM1D	ENSG00000170836.11	17	0.00424831	0.0254899	6	0.0386131	Yes	No
MinorSalivaryGland	143	BCAS3	ENSG00000141376.22	17	0.00215595	0.0194035	9	0.0325726	Yes	No
MinorSalivaryGland	143	TBX2	ENSG00000121068.13	17	0.000342865	0.00274292	8	0.0105093	Yes	No
MinorSalivaryGland	143	C17orf82	ENSG00000187013.4	17	0.00260229	0.0208183	8	0.0340886	Yes	No
MinorSalivaryGland	143	TBX4	ENSG00000121075.9	17	0.012587	0.100696	8	0.108188	No	No
MinorSalivaryGland	143	NACA2	ENSG00000253506.2	17	0.00526907	0.0421526	8	0.0540682	No	No
MinorSalivaryGland	143	BRIP1	ENSG00000136492.8	17	0.000384968	0.00346471	9	0.0120532	Yes	No
MinorSalivaryGland	143	INTS2	ENSG00000108506.11	17	0.00196029	0.0176426	9	0.0308089	Yes	No
MinorSalivaryGland	143	MED13	ENSG00000108510.9	17	0.0068993	0.0620937	9	0.072381	No	No
MinorSalivaryGland	143	METTL2A	ENSG00000087995.15	17	4.99438e-05	0.000449495	9	0.0031331	Yes	Yes
MinorSalivaryGland	143	TLK2	ENSG00000146872.17	17	0.000265029	0.00238526	9	0.00971016	Yes	Yes
MinorSalivaryGland	143	MRC2	ENSG00000011028.13	17	0.00982169	0.0883952	9	0.0966916	No	No
MinorSalivaryGland	143	MARCH10	ENSG00000173838.11	17	0.00465563	0.0419007	9	0.0538687	No	No
MinorSalivaryGland	143	TANC2	ENSG00000170921.15	17	0.00132232	0.0158678	12	0.028949	Yes	No
MinorSalivaryGland	143	RP11-269G24.4	ENSG00000265282.1	17	0.00166186	0.0149567	9	0.0280114	Yes	No
MinorSalivaryGland	143	CYB561	ENSG00000008283.15	17	0.00431358	0.0388222	9	0.0509713	No	No
MinorSalivaryGland	143	ACE	ENSG00000159640.15	17	0.0138378	0.12454	9	0.130574	No	No
MinorSalivaryGland	143	DCAF7	ENSG00000136485.14	17	0.00771922	0.069473	9	0.0791982	No	No
MinorSalivaryGland	143	TACO1	ENSG00000136463.7	17	0.000459843	0.00413859	9	0.01333	Yes	No
MinorSalivaryGland	143	MAP3K3	ENSG00000198909.7	17	2.39807e-06	2.15827e-05	9	0.000263117	Yes	Yes
MinorSalivaryGland	143	STRADA	ENSG00000266173.6	17	0.00158826	0.0142944	9	0.0272463	Yes	No
MinorSalivaryGland	143	LIMD2	ENSG00000136490.8	17	0.00425011	0.0382509	9	0.0504883	No	No
MinorSalivaryGland	143	CCDC47	ENSG00000108588.13	17	0.00157231	0.0141508	9	0.0271093	Yes	No
MinorSalivaryGland	143	DDX42	ENSG00000198231.12	17	0.00179934	0.0143947	8	0.0273739	Yes	No
MinorSalivaryGland	143	FTSJ3	ENSG00000108592.16	17	5.28977e-19	4.23182e-18	8	4.98378e-16	Yes	Yes
MinorSalivaryGland	143	PSMC5	ENSG00000087191.12	17	0.000396093	0.00316875	8	0.0114306	Yes	No
MinorSalivaryGland	143	SMARCD2	ENSG00000108604.15	17	0.0020969	0.0167752	8	0.0299024	Yes	No
MinorSalivaryGland	143	GH1	ENSG00000259384.6	17	0.00181824	0.0145459	8	0.0275341	Yes	No
MinorSalivaryGland	143	CD79B	ENSG00000007312.12	17	0.00396211	0.0316969	8	0.0444803	Yes	No
MinorSalivaryGland	143	SCN4A	ENSG00000007314.12	17	0.00853614	0.0682891	8	0.078103	No	No
MinorSalivaryGland	143	PRR29-AS1	ENSG00000264954.1	17	8.21664e-06	6.57331e-05	8	0.000675797	Yes	Yes
MinorSalivaryGland	143	PRR29	ENSG00000224383.7	17	7.34126e-07	5.87301e-06	8	8.46265e-05	Yes	Yes
MinorSalivaryGland	143	ICAM2	ENSG00000108622.10	17	0.000935089	0.00748071	8	0.0188455	Yes	No
MinorSalivaryGland	143	ERN1	ENSG00000178607.15	17	0.0052547	0.0420376	8	0.0539891	No	No
MinorSalivaryGland	143	SNHG25	ENSG00000266402.3	17	3.8305e-05	0.00030644	8	0.00233801	Yes	Yes
MinorSalivaryGland	143	TEX2	ENSG00000136478.7	17	4.13468e-05	0.000372121	9	0.00271509	Yes	Yes
MinorSalivaryGland	143	PECAM1	ENSG00000261371.5	17	0.00193363	0.0174026	9	0.0305748	Yes	No
MinorSalivaryGland	143	MILR1	ENSG00000271605.5	17	0.000841097	0.00756987	9	0.0189655	Yes	No
MinorSalivaryGland	143	POLG2	ENSG00000256525.6	17	0.0138959	0.125063	9	0.131085	No	No
MinorSalivaryGland	143	DDX5	ENSG00000108654.13	17	0.0130914	0.117823	9	0.124376	No	No
MinorSalivaryGland	143	CEP95	ENSG00000258890.6	17	0.0100011	0.0900099	9	0.0982335	No	No
MinorSalivaryGland	143	SMURF2	ENSG00000108854.15	17	0.00247061	0.0247061	10	0.0378698	Yes	No
MinorSalivaryGland	143	LRRC37A3	ENSG00000176809.10	17	0.00464515	0.0464515	10	0.0580865	No	No
MinorSalivaryGland	143	RP11-583F2.2	ENSG00000265912.1	17	0.00215158	0.0215158	10	0.0347721	Yes	No
MinorSalivaryGland	143	GNA13	ENSG00000120063.9	17	0.00803623	0.0964348	12	0.104169	No	No
MinorSalivaryGland	143	RGS9	ENSG00000108370.16	17	0.0011076	0.0143988	13	0.027376	Yes	No
MinorSalivaryGland	143	AXIN2	ENSG00000168646.12	17	0.00523761	0.0733266	14	0.0827136	No	No
MinorSalivaryGland	143	CEP112	ENSG00000154240.16	17	0.0014468	0.0260423	18	0.0391658	Yes	No
MinorSalivaryGland	143	APOH	ENSG00000091583.10	17	0.000650549	0.0110593	17	0.0235546	Yes	No
MinorSalivaryGland	143	PRKCA	ENSG00000154229.11	17	6.52634e-05	0.00124	19	0.00639926	Yes	Yes
MinorSalivaryGland	143	CACNG4	ENSG00000075461.5	17	9.02529e-07	1.44405e-05	16	0.000184108	Yes	Yes
MinorSalivaryGland	143	CACNG1	ENSG00000108878.4	17	0.000986199	0.0138068	14	0.0267177	Yes	No
MinorSalivaryGland	143	HELZ	ENSG00000198265.11	17	0.00129154	0.0206646	16	0.0339064	Yes	No
MinorSalivaryGland	143	PSMD12	ENSG00000197170.9	17	3.67778e-05	0.000514889	14	0.0034556	Yes	Yes
MinorSalivaryGland	143	PITPNC1	ENSG00000154217.14	17	0.000689615	0.0117235	17	0.0243319	Yes	No
MinorSalivaryGland	143	NOL11	ENSG00000130935.9	17	0.00163579	0.0229011	14	0.0361614	Yes	No
MinorSalivaryGland	143	BPTF	ENSG00000171634.16	17	0.000622502	0.00933753	15	0.0213343	Yes	No
MinorSalivaryGland	143	C17orf58	ENSG00000186665.9	17	0.00038258	0.00535612	14	0.0155356	Yes	No
MinorSalivaryGland	143	KPNA2	ENSG00000182481.8	17	0.0043544	0.0609616	14	0.0713322	No	No
MinorSalivaryGland	143	AC145343.2	ENSG00000265055.1	17	0.00144849	0.0202788	14	0.0335249	Yes	No
MinorSalivaryGland	143	RP11-147L13.11	ENSG00000278730.1	17	0.000815311	0.0114144	14	0.0239334	Yes	No
MinorSalivaryGland	143	RP11-147L13.12	ENSG00000274561.1	17	0.000180994	0.00253392	14	0.0100677	Yes	No
MinorSalivaryGland	143	RP11-147L13.13	ENSG00000277476.1	17	0.000467974	0.00655163	14	0.0174742	Yes	No
MinorSalivaryGland	143	RP11-147L13.14	ENSG00000278740.1	17	1.75818e-06	2.46145e-05	14	0.000293648	Yes	Yes
MinorSalivaryGland	143	RP11-147L13.8	ENSG00000267731.1	17	1.50163e-05	0.000210229	14	0.00173666	Yes	Yes
MinorSalivaryGland	143	RP11-147L13.15	ENSG00000274712.1	17	0.00169636	0.023749	14	0.0369707	Yes	No
MinorSalivaryGland	143	AMZ2	ENSG00000196704.11	17	0.000864069	0.012961	15	0.0257604	Yes	No
MinorSalivaryGland	143	ARSG	ENSG00000141337.12	17	0.00107324	0.0171718	16	0.030323	Yes	No
MinorSalivaryGland	143	SLC16A6	ENSG00000108932.11	17	0.000709793	0.0106469	15	0.0230503	Yes	No
MinorSalivaryGland	143	WIPI1	ENSG00000070540.12	17	0.000181544	0.00272317	15	0.0104784	Yes	No
MinorSalivaryGland	143	PRKAR1A	ENSG00000108946.14	17	5.54725e-10	8.32088e-09	15	2.29773e-07	Yes	Yes
MinorSalivaryGland	143	FAM20A	ENSG00000108950.11	17	0.000667516	0.0100127	15	0.0222006	Yes	No
MinorSalivaryGland	143	LINC01482	ENSG00000267659.5	17	2.44161e-11	3.90658e-10	16	1.35163e-08	Yes	Yes
MinorSalivaryGland	143	ABCA8	ENSG00000141338.13	17	0.00050521	0.00757815	15	0.0189713	Yes	No
MinorSalivaryGland	143	ABCA9	ENSG00000154258.16	17	0.00137984	0.0206977	15	0.0339453	Yes	No
MinorSalivaryGland	143	ABCA6	ENSG00000154262.12	17	0.0053841	0.0861456	16	0.0946118	No	No
MinorSalivaryGland	143	ABCA10	ENSG00000154263.17	17	0.004042	0.064672	16	0.0747933	No	No
MinorSalivaryGland	143	ABCA5	ENSG00000154265.15	17	0.00285299	0.0427948	15	0.0546644	No	No
MinorSalivaryGland	143	MAP2K6	ENSG00000108984.13	17	0.00190051	0.0304082	16	0.0432686	Yes	No
MinorSalivaryGland	143	RP1-193H18.3	ENSG00000267653.1	17	0.00603239	0.0904859	15	0.0986822	No	No
MinorSalivaryGland	143	RP1-193H18.2	ENSG00000267194.1	17	0.001109	0.0166349	15	0.0297684	Yes	No
MinorSalivaryGland	143	KCNJ16	ENSG00000153822.13	17	0.00118002	0.0188803	16	0.032061	Yes	No
MinorSalivaryGland	143	KCNJ2	ENSG00000123700.4	17	0.000129709	0.00207535	16	0.00894191	Yes	Yes
MinorSalivaryGland	143	RP11-238F2.1	ENSG00000271239.1	17	0.0162655	0.243982	15	0.24595	No	No
MinorSalivaryGland	143	LINC02095	ENSG00000228639.6	17	2.52116e-07	4.03385e-06	16	6.05473e-05	Yes	Yes
MinorSalivaryGland	143	LINC01152	ENSG00000256124.5	17	1.35502e-05	0.000216804	16	0.00177501	Yes	Yes
MinorSalivaryGland	143	LINC02097	ENSG00000226101.1	17	1.37781e-05	0.00022045	16	0.00180005	Yes	Yes
MinorSalivaryGland	143	SOX9	ENSG00000125398.5	17	0.00309503	0.0495204	16	0.0609656	No	No
MinorSalivaryGland	143	LINC00511	ENSG00000227036.6	17	0.000266101	0.00505591	19	0.015006	Yes	No
MinorSalivaryGland	143	RP11-57A1.1	ENSG00000263680.2	17	0.0012308	0.0196928	16	0.0328999	Yes	No
MinorSalivaryGland	143	CTD-3010D24.3	ENSG00000263893.2	17	0.0025822	0.0413152	16	0.053296	No	No
MinorSalivaryGland	143	SLC39A11	ENSG00000133195.11	17	0.000393441	0.00786881	20	0.0193606	Yes	No
MinorSalivaryGland	143	SSTR2	ENSG00000180616.8	17	0.000525764	0.00946375	18	0.0215103	Yes	No
MinorSalivaryGland	143	COG1	ENSG00000166685.11	17	0.0015515	0.0279271	18	0.0409151	Yes	No
MinorSalivaryGland	143	FAM104A	ENSG00000133193.12	17	0.000566272	0.0101929	18	0.0224422	Yes	No
MinorSalivaryGland	143	C17orf80	ENSG00000141219.15	17	2.93856e-06	5.28941e-05	18	0.000562367	Yes	Yes
MinorSalivaryGland	143	CPSF4L	ENSG00000187959.9	17	0.000200189	0.0036034	18	0.0123379	Yes	No
MinorSalivaryGland	143	CDC42EP4	ENSG00000179604.9	17	0.00074611	0.01343	18	0.026244	Yes	No
MinorSalivaryGland	143	SDK2	ENSG00000069188.16	17	4.97064e-07	1.04384e-05	21	0.000139067	Yes	Yes
MinorSalivaryGland	143	RPL38	ENSG00000172809.12	17	0.000829934	0.0132789	16	0.026106	Yes	No
MinorSalivaryGland	143	TTYH2	ENSG00000141540.10	17	0.000641739	0.0102678	16	0.0225485	Yes	No
MinorSalivaryGland	143	KIF19	ENSG00000196169.14	17	0.00145981	0.0233569	16	0.0365857	Yes	No
MinorSalivaryGland	143	GPR142	ENSG00000257008.6	17	0.00032551	0.00488266	15	0.0147235	Yes	No
MinorSalivaryGland	143	GPRC5C	ENSG00000170412.16	17	4.43515e-05	0.000665272	15	0.00417146	Yes	Yes
MinorSalivaryGland	143	CD300A	ENSG00000167851.13	17	0.000199437	0.00299156	15	0.0110673	Yes	No
MinorSalivaryGland	143	CD300LB	ENSG00000178789.8	17	0.00199899	0.0299849	15	0.0428743	Yes	No
MinorSalivaryGland	143	CD300C	ENSG00000167850.3	17	8.3662e-06	0.000125493	15	0.00115857	Yes	Yes
MinorSalivaryGland	143	CTD-2006K23.1	ENSG00000261222.2	17	0.000333263	0.00499894	15	0.0149019	Yes	No
MinorSalivaryGland	143	CD300E	ENSG00000186407.6	17	0.00523045	0.0784567	15	0.0874799	No	No
MinorSalivaryGland	143	RAB37	ENSG00000172794.19	17	0.00194214	0.0291321	15	0.0420932	Yes	No
MinorSalivaryGland	143	CD300LF	ENSG00000186074.18	17	0.0003934	0.005901	15	0.0164262	Yes	No
MinorSalivaryGland	143	SLC9A3R1	ENSG00000109062.11	17	0.000142364	0.0019931	14	0.00872983	Yes	Yes
MinorSalivaryGland	143	NAT9	ENSG00000109065.11	17	0.000411904	0.00576665	14	0.0162105	Yes	No
MinorSalivaryGland	143	TMEM104	ENSG00000109066.13	17	0.00488081	0.0683313	14	0.0781343	No	No
MinorSalivaryGland	143	GRIN2C	ENSG00000161509.13	17	0.0018609	0.0260526	14	0.0391717	Yes	No
MinorSalivaryGland	143	FDXR	ENSG00000161513.11	17	0.00175428	0.02456	14	0.0377271	Yes	No
MinorSalivaryGland	143	FADS6	ENSG00000172782.11	17	0.00255458	0.0357642	14	0.0481503	Yes	No
MinorSalivaryGland	143	USH1G	ENSG00000182040.8	17	0.00550199	0.0770278	14	0.0861586	No	No
MinorSalivaryGland	143	OTOP2	ENSG00000183034.12	17	0.000193468	0.00270856	14	0.0104563	Yes	No
MinorSalivaryGland	143	OTOP3	ENSG00000182938.4	17	0.00464681	0.0650553	14	0.0751659	No	No
MinorSalivaryGland	143	HID1	ENSG00000167861.15	17	0.000349784	0.00489698	14	0.0147525	Yes	No
MinorSalivaryGland	143	CDR2L	ENSG00000109089.7	17	0.000169526	0.00237337	14	0.00968996	Yes	Yes
MinorSalivaryGland	143	MRPL58	ENSG00000167862.9	17	0.000655602	0.00852283	13	0.0202041	Yes	No
MinorSalivaryGland	143	KCTD2	ENSG00000180901.10	17	0.00205326	0.0266924	13	0.0397175	Yes	No
MinorSalivaryGland	143	ATP5H	ENSG00000167863.11	17	0.000543066	0.00705985	13	0.0182168	Yes	No
MinorSalivaryGland	143	SLC16A5	ENSG00000170190.15	17	0.000668779	0.00869413	13	0.0204198	Yes	No
MinorSalivaryGland	143	ARMC7	ENSG00000125449.6	17	0.00237847	0.0309201	13	0.0437136	Yes	No
MinorSalivaryGland	143	NT5C	ENSG00000125458.6	17	0.000761181	0.00989535	13	0.0220628	Yes	No
MinorSalivaryGland	143	HN1	ENSG00000189159.15	17	0.00954145	0.124039	13	0.13013	No	No
MinorSalivaryGland	143	SUMO2	ENSG00000188612.11	17	2.76544e-05	0.000359507	13	0.00264194	Yes	Yes
MinorSalivaryGland	143	NUP85	ENSG00000125450.10	17	5.41403e-13	7.03824e-12	13	3.31555e-10	Yes	Yes
MinorSalivaryGland	143	GGA3	ENSG00000125447.16	17	0.00152012	0.0197615	13	0.0329634	Yes	No
MinorSalivaryGland	143	MRPS7	ENSG00000125445.10	17	4.74491e-05	0.000616838	13	0.00394039	Yes	Yes
MinorSalivaryGland	143	MIF4GD	ENSG00000125457.13	17	0.0035412	0.0460356	13	0.0576961	No	No
MinorSalivaryGland	143	SLC25A19	ENSG00000125454.11	17	0.00370182	0.0481236	13	0.0596819	No	No
MinorSalivaryGland	143	GRB2	ENSG00000177885.13	17	0.00863694	0.11228	13	0.119086	No	No
MinorSalivaryGland	143	TMEM94	ENSG00000177728.16	17	0.000872069	0.0113369	13	0.023871	Yes	No
MinorSalivaryGland	143	CASKIN2	ENSG00000177303.9	17	0.000440655	0.00572851	13	0.0161566	Yes	No
MinorSalivaryGland	143	TSEN54	ENSG00000182173.12	17	0.000600609	0.00780792	13	0.0192702	Yes	No
MinorSalivaryGland	143	LLGL2	ENSG00000073350.13	17	0.000610038	0.0079305	13	0.0194214	Yes	No
MinorSalivaryGland	143	MYO15B	ENSG00000266714.6	17	5.19557e-07	6.75424e-06	13	9.52333e-05	Yes	Yes
MinorSalivaryGland	143	RECQL5	ENSG00000108469.14	17	0.00143584	0.018666	13	0.0318177	Yes	No
MinorSalivaryGland	143	SMIM5	ENSG00000204323.5	17	0.000294928	0.00383407	13	0.0127957	Yes	No
MinorSalivaryGland	143	SMIM6	ENSG00000259120.2	17	0.00191031	0.024834	13	0.0379987	Yes	No
MinorSalivaryGland	143	SAP30BP	ENSG00000161526.14	17	0.00228082	0.0296506	13	0.0425679	Yes	No
MinorSalivaryGland	143	ITGB4	ENSG00000132470.13	17	0.000668535	0.00869095	13	0.0204156	Yes	No
MinorSalivaryGland	143	GALK1	ENSG00000108479.11	17	0.00102383	0.0133098	13	0.0261342	Yes	No
MinorSalivaryGland	143	H3F3B	ENSG00000132475.10	17	0.00333511	0.0433565	13	0.055216	No	No
MinorSalivaryGland	143	UNK	ENSG00000132478.9	17	5.39103e-05	0.000700835	13	0.00431046	Yes	Yes
MinorSalivaryGland	143	UNC13D	ENSG00000092929.11	17	0.00125876	0.0163639	13	0.0294627	Yes	No
MinorSalivaryGland	143	WBP2	ENSG00000132471.11	17	0.000599093	0.00778821	13	0.019242	Yes	No
MinorSalivaryGland	143	TRIM47	ENSG00000132481.6	17	0.00379569	0.049344	13	0.0608258	No	No
MinorSalivaryGland	143	TRIM65	ENSG00000141569.10	17	0.000985029	0.0128054	13	0.0255904	Yes	No
MinorSalivaryGland	143	MRPL38	ENSG00000204316.12	17	0.000132205	0.00171867	13	0.00794849	Yes	Yes
MinorSalivaryGland	143	FBF1	ENSG00000188878.19	17	3.00136e-06	4.2019e-05	14	0.00046226	Yes	Yes
MinorSalivaryGland	143	ACOX1	ENSG00000161533.11	17	0.00254671	0.035654	14	0.0480548	Yes	No
MinorSalivaryGland	143	TEN1	ENSG00000257949.6	17	3.44253e-05	0.000481954	14	0.0033039	Yes	Yes
MinorSalivaryGland	143	CDK3	ENSG00000250506.7	17	0.000753743	0.0105524	14	0.022918	Yes	No
MinorSalivaryGland	143	EVPL	ENSG00000167880.7	17	0.00685795	0.102869	15	0.110238	No	No
MinorSalivaryGland	143	SRP68	ENSG00000167881.14	17	0.00439701	0.0659552	15	0.0759323	No	No
MinorSalivaryGland	143	GALR2	ENSG00000182687.3	17	0.000467228	0.00700843	15	0.0181529	Yes	No
MinorSalivaryGland	143	ZACN	ENSG00000186919.12	17	0.000530696	0.00796044	15	0.0194558	Yes	No
MinorSalivaryGland	143	EXOC7	ENSG00000182473.21	17	0.00101524	0.0152286	15	0.0282778	Yes	No
MinorSalivaryGland	143	FOXJ1	ENSG00000129654.7	17	0.00459631	0.0689447	15	0.0787033	No	No
MinorSalivaryGland	143	RNF157	ENSG00000141576.14	17	0.000202481	0.0032397	16	0.0115568	Yes	No
MinorSalivaryGland	143	UBALD2	ENSG00000185262.8	17	0.000116788	0.0018686	16	0.00841008	Yes	Yes
MinorSalivaryGland	143	QRICH2	ENSG00000129646.14	17	0.000524717	0.00839546	16	0.0200522	Yes	No
MinorSalivaryGland	143	PRPSAP1	ENSG00000161542.16	17	0.000479747	0.00815571	17	0.0197465	Yes	No
MinorSalivaryGland	143	SPHK1	ENSG00000176170.13	17	0.000422221	0.00675553	16	0.0177837	Yes	No
MinorSalivaryGland	143	UBE2O	ENSG00000175931.12	17	0.00190312	0.032353	17	0.0450971	Yes	No
MinorSalivaryGland	143	AANAT	ENSG00000129673.9	17	0.00167687	0.0268299	16	0.0398608	Yes	No
MinorSalivaryGland	143	RHBDF2	ENSG00000129667.12	17	0.000893734	0.0142997	16	0.0272526	Yes	No
MinorSalivaryGland	143	CYGB	ENSG00000161544.9	17	3.31787e-05	0.000564038	17	0.0036943	Yes	Yes
MinorSalivaryGland	143	PRCD	ENSG00000214140.10	17	0.000381732	0.00648945	17	0.0173897	Yes	No
MinorSalivaryGland	143	RP11-666A8.13	ENSG00000284526.1	17	0.00134657	0.0215451	16	0.0347972	Yes	No
MinorSalivaryGland	143	ST6GALNAC2	ENSG00000070731.10	17	0.00127132	0.0216125	17	0.0348638	Yes	No
MinorSalivaryGland	143	ST6GALNAC1	ENSG00000070526.14	17	0.000367716	0.00625117	17	0.0169841	Yes	No
MinorSalivaryGland	143	MXRA7	ENSG00000182534.13	17	1.34545e-11	2.28727e-10	17	8.20735e-09	Yes	Yes
MinorSalivaryGland	143	JMJD6	ENSG00000070495.14	17	0.00320806	0.054537	17	0.0655601	No	No
MinorSalivaryGland	143	METTL23	ENSG00000181038.13	17	0.00519047	0.088238	17	0.0965405	No	No
MinorSalivaryGland	143	SRSF2	ENSG00000161547.16	17	0.00181932	0.0309285	17	0.0437158	Yes	No
MinorSalivaryGland	143	MFSD11	ENSG00000092931.11	17	0.000493002	0.00838104	17	0.0200334	Yes	No
MinorSalivaryGland	143	LINC02080	ENSG00000267065.2	17	8.52602e-09	1.44942e-07	17	3.07137e-06	Yes	Yes
MinorSalivaryGland	143	MGAT5B	ENSG00000167889.12	17	0.00313498	0.0564296	18	0.0672499	No	No
MinorSalivaryGland	143	SEC14L1	ENSG00000129657.14	17	6.51365e-05	0.00117246	18	0.00615628	Yes	Yes
MinorSalivaryGland	143	RP11-285E9.6	ENSG00000263718.2	17	0.00209679	0.0377423	18	0.0500326	No	No
MinorSalivaryGland	143	SEPT9	ENSG00000184640.17	17	0.000512043	0.0107529	21	0.0231596	Yes	No
MinorSalivaryGland	143	RP11-13K12.1	ENSG00000267506.5	17	0.000529914	0.0105983	20	0.022983	Yes	No
MinorSalivaryGland	143	RP11-13K12.5	ENSG00000267466.1	17	0.000163958	0.00327917	20	0.011646	Yes	No
MinorSalivaryGland	143	LINC01987	ENSG00000267790.1	17	0.00081994	0.0155789	19	0.0286645	Yes	No
MinorSalivaryGland	143	TNRC6C	ENSG00000078687.17	17	0.000270434	0.00513825	19	0.0151598	Yes	No
MinorSalivaryGland	143	TMC6	ENSG00000141524.15	17	0.00124337	0.0223806	18	0.0356618	Yes	No
MinorSalivaryGland	143	TMC8	ENSG00000167895.14	17	1.41562e-05	0.000254811	18	0.00202141	Yes	Yes
MinorSalivaryGland	143	C17orf99	ENSG00000187997.11	17	0.000419086	0.00754355	18	0.0189331	Yes	No
MinorSalivaryGland	143	SYNGR2	ENSG00000108639.7	17	0.00060554	0.0108997	18	0.0233364	Yes	No
MinorSalivaryGland	143	TK1	ENSG00000167900.11	17	0.000719491	0.0136703	19	0.0265544	Yes	No
MinorSalivaryGland	143	AFMID	ENSG00000183077.15	17	0.000210068	0.00399129	19	0.0130943	Yes	No
MinorSalivaryGland	143	BIRC5	ENSG00000089685.14	17	0.0031774	0.0603707	19	0.0707624	No	No
MinorSalivaryGland	143	LINC01993	ENSG00000204277.1	17	0.000384439	0.00730433	19	0.0185814	Yes	No
MinorSalivaryGland	143	AC061992.2	ENSG00000267737.1	17	0.000486978	0.00973957	20	0.0218448	Yes	No
MinorSalivaryGland	143	SOCS3	ENSG00000184557.4	17	0.000303521	0.0057669	19	0.0162105	Yes	No
MinorSalivaryGland	143	RP11-806H10.4	ENSG00000266970.1	17	0.000601207	0.0120241	20	0.0246841	Yes	No
MinorSalivaryGland	143	PGS1	ENSG00000087157.18	17	0.000166598	0.00333196	20	0.0117736	Yes	No
MinorSalivaryGland	143	DNAH17	ENSG00000187775.16	17	5.50199e-05	0.00115542	21	0.00609837	Yes	Yes
MinorSalivaryGland	143	CYTH1	ENSG00000108669.16	17	3.00569e-05	0.000601138	20	0.00386969	Yes	Yes
MinorSalivaryGland	143	USP36	ENSG00000055483.19	17	1.03861e-05	0.000207722	20	0.00172136	Yes	Yes
MinorSalivaryGland	143	TIMP2	ENSG00000035862.12	17	0.00148744	0.0297487	20	0.0426736	Yes	No
MinorSalivaryGland	143	CEP295NL	ENSG00000178404.9	17	0.000184442	0.00350439	19	0.0121317	Yes	No
MinorSalivaryGland	143	LGALS3BP	ENSG00000108679.12	17	0.000140364	0.00280727	20	0.0106385	Yes	No
MinorSalivaryGland	143	CANT1	ENSG00000171302.16	17	0.000304908	0.00609816	20	0.0167567	Yes	No
MinorSalivaryGland	143	C1QTNF1	ENSG00000173918.14	17	0.000645456	0.0129091	20	0.0256924	Yes	No
MinorSalivaryGland	143	ENGASE	ENSG00000167280.16	17	1.14315e-12	2.40062e-11	21	1.02807e-09	Yes	Yes
MinorSalivaryGland	143	RBFOX3	ENSG00000167281.18	17	0.000821927	0.0197263	24	0.0329275	Yes	No
MinorSalivaryGland	143	CBX2	ENSG00000173894.10	17	0.000526232	0.0105246	20	0.0228908	Yes	No
MinorSalivaryGland	143	CBX8	ENSG00000141570.10	17	0.000957036	0.0191407	20	0.0323003	Yes	No
MinorSalivaryGland	143	LINC01977	ENSG00000262772.1	17	0.000136253	0.00272507	20	0.0104804	Yes	No
MinorSalivaryGland	143	CBX4	ENSG00000141582.14	17	0.00100168	0.0210353	21	0.0343246	Yes	No
MinorSalivaryGland	143	LINC01979	ENSG00000262585.1	17	0.00175457	0.0368461	21	0.049178	Yes	No
MinorSalivaryGland	143	LINC01978	ENSG00000262188.1	17	0.00252202	0.0529624	21	0.0641118	No	No
MinorSalivaryGland	143	TBC1D16	ENSG00000167291.15	17	8.11716e-06	0.000178578	22	0.00153696	Yes	Yes
MinorSalivaryGland	143	CCDC40	ENSG00000141519.14	17	1.57794e-13	3.47147e-12	22	1.70074e-10	Yes	Yes
MinorSalivaryGland	143	GAA	ENSG00000171298.12	17	1.84321e-13	4.05505e-12	22	1.96568e-10	Yes	Yes
MinorSalivaryGland	143	EIF4A3	ENSG00000141543.9	17	0.000158693	0.00349124	22	0.0121074	Yes	No
MinorSalivaryGland	143	RP11-334C17.6	ENSG00000275479.1	17	0.000207553	0.00456616	22	0.0141086	Yes	No
MinorSalivaryGland	143	CARD14	ENSG00000141527.16	17	0.00128115	0.0281852	22	0.0411784	Yes	No
MinorSalivaryGland	143	SGSH	ENSG00000181523.12	17	0.000271347	0.0056983	21	0.0161125	Yes	No
MinorSalivaryGland	143	SLC26A11	ENSG00000181045.14	17	0.00020363	0.00427624	21	0.0135781	Yes	No
MinorSalivaryGland	143	RNF213	ENSG00000173821.19	17	0.000815677	0.0179449	22	0.031092	Yes	No
MinorSalivaryGland	143	ENDOV	ENSG00000173818.16	17	0.00115654	0.0231307	20	0.0363833	Yes	No
MinorSalivaryGland	143	CTD-2526A2.2	ENSG00000260369.2	17	0.00560885	0.112177	20	0.119018	No	No
MinorSalivaryGland	143	NPTX1	ENSG00000171246.5	17	0.000421018	0.00842037	20	0.0200725	Yes	No
MinorSalivaryGland	143	RPTOR	ENSG00000141564.13	17	0.00162427	0.0357339	22	0.0481237	Yes	No
MinorSalivaryGland	143	CHMP6	ENSG00000176108.9	17	0.00149053	0.0283201	19	0.0413229	Yes	No
MinorSalivaryGland	143	CTD-2561B21.11	ENSG00000262873.1	17	0.00543168	0.103202	19	0.110549	No	No
MinorSalivaryGland	143	BAIAP2-AS1	ENSG00000226137.5	17	0.000830877	0.0157867	19	0.0288536	Yes	No
MinorSalivaryGland	143	BAIAP2	ENSG00000175866.15	17	0.000537008	0.0107402	20	0.0231431	Yes	No
MinorSalivaryGland	143	AATK	ENSG00000181409.11	17	0.000302481	0.00574715	19	0.0161822	Yes	No
MinorSalivaryGland	143	CEP131	ENSG00000141577.13	17	0.000170699	0.00324329	19	0.0115614	Yes	No
MinorSalivaryGland	143	TEPSIN	ENSG00000167302.10	17	0.000216294	0.00410958	19	0.0132896	Yes	No
MinorSalivaryGland	143	NDUFAF8	ENSG00000224877.3	17	0.000541929	0.0102966	19	0.0225949	Yes	No
MinorSalivaryGland	143	SLC38A10	ENSG00000157637.12	17	1.67562e-08	3.18368e-07	19	6.13366e-06	Yes	Yes
MinorSalivaryGland	143	LINC00482	ENSG00000185168.5	17	7.62606e-05	0.00144895	19	0.00710577	Yes	Yes
MinorSalivaryGland	143	TMEM105	ENSG00000185332.6	17	1.00377e-10	1.90717e-09	19	5.99832e-08	Yes	Yes
MinorSalivaryGland	143	RP11-455O6.9	ENSG00000275542.1	17	0.00327306	0.0589151	18	0.0695309	No	No
MinorSalivaryGland	143	RP11-1055B8.9	ENSG00000275966.1	17	0.00529748	0.0953546	18	0.103172	No	No
MinorSalivaryGland	143	RP11-1055B8.3	ENSG00000262223.6	17	0.000361424	0.00686706	19	0.0179717	Yes	No
MinorSalivaryGland	143	RP11-1055B8.4	ENSG00000262877.4	17	7.10555e-15	1.35006e-13	19	8.26095e-12	Yes	Yes
MinorSalivaryGland	143	BAHCC1	ENSG00000266074.8	17	0.00123364	0.0234391	19	0.0366537	Yes	No
MinorSalivaryGland	143	ACTG1	ENSG00000184009.9	17	0.00104751	0.0199026	19	0.0331296	Yes	No
MinorSalivaryGland	143	FSCN2	ENSG00000186765.11	17	0.000164109	0.00311807	19	0.0113302	Yes	No
MinorSalivaryGland	143	FAAP100	ENSG00000185504.16	17	0.000767473	0.014582	19	0.027582	Yes	No
MinorSalivaryGland	143	NPLOC4	ENSG00000182446.13	17	0.00140003	0.0266005	19	0.0396264	Yes	No
MinorSalivaryGland	143	TSPAN10	ENSG00000182612.10	17	4.66995e-17	8.87291e-16	19	7.47767e-14	Yes	Yes
MinorSalivaryGland	143	PDE6G	ENSG00000185527.11	17	0.000907207	0.0172369	19	0.030381	Yes	No
MinorSalivaryGland	143	OXLD1	ENSG00000204237.4	17	0.000276155	0.00524694	19	0.01534	Yes	No
MinorSalivaryGland	143	CCDC137	ENSG00000185298.12	17	0.000142895	0.002715	19	0.0104614	Yes	No
MinorSalivaryGland	143	ARL16	ENSG00000214087.8	17	4.01463e-31	7.62779e-30	19	5.60551e-27	Yes	Yes
MinorSalivaryGland	143	HGS	ENSG00000185359.12	17	0.00237087	0.0450465	19	0.0567739	No	No
MinorSalivaryGland	143	MRPL12	ENSG00000262814.7	17	0.00127264	0.0229075	18	0.0361653	Yes	No
MinorSalivaryGland	143	SLC25A10	ENSG00000183048.11	17	0.00131553	0.0236795	18	0.0369161	Yes	No
MinorSalivaryGland	143	GCGR	ENSG00000215644.9	17	0.000349545	0.00629181	18	0.017068	Yes	No
MinorSalivaryGland	143	MCRIP1	ENSG00000225663.7	17	0.000496052	0.00892894	18	0.0207523	Yes	No
MinorSalivaryGland	143	PPP1R27	ENSG00000182676.4	17	3.11139e-06	5.60051e-05	18	0.00058863	Yes	Yes
MinorSalivaryGland	143	P4HB	ENSG00000185624.14	17	0.000135746	0.00244343	18	0.00984013	Yes	Yes
MinorSalivaryGland	143	ARHGDIA	ENSG00000141522.11	17	0.00290088	0.0522158	18	0.0634463	No	No
MinorSalivaryGland	143	RP11-498C9.15	ENSG00000263731.1	17	0.0042507	0.0765125	18	0.0856539	No	No
MinorSalivaryGland	143	ALYREF	ENSG00000183684.7	17	0.00170878	0.0307581	18	0.0435856	Yes	No
MinorSalivaryGland	143	ANAPC11	ENSG00000141552.17	17	0.00218644	0.0393559	18	0.0514582	No	No
MinorSalivaryGland	143	PCYT2	ENSG00000185813.10	17	0.000209465	0.00377037	18	0.0126718	Yes	No
MinorSalivaryGland	143	SIRT7	ENSG00000187531.13	17	0.00130004	0.0234007	18	0.0366292	Yes	No
MinorSalivaryGland	143	MAFG	ENSG00000197063.10	17	0.00247135	0.0444843	18	0.05627	No	No
MinorSalivaryGland	143	PYCR1	ENSG00000183010.16	17	0.00759955	0.136792	18	0.142234	No	No
MinorSalivaryGland	143	MYADML2	ENSG00000185105.5	17	0.000923883	0.0166299	18	0.0297666	Yes	No
MinorSalivaryGland	143	NOTUM	ENSG00000185269.11	17	0.000222464	0.00400435	18	0.0131178	Yes	No
MinorSalivaryGland	143	ASPSCR1	ENSG00000169696.15	17	0.00701686	0.126303	18	0.132295	No	No
MinorSalivaryGland	143	CENPX	ENSG00000169689.14	17	8.02727e-09	1.44491e-07	18	3.06888e-06	Yes	Yes
MinorSalivaryGland	143	LRRC45	ENSG00000169683.7	17	0.000905176	0.0162932	18	0.0293948	Yes	No
MinorSalivaryGland	143	RAC3	ENSG00000169750.8	17	1.56113e-05	0.000281004	18	0.00218477	Yes	Yes
MinorSalivaryGland	143	DCXR	ENSG00000169738.7	17	0.00197755	0.0355959	18	0.048016	Yes	No
MinorSalivaryGland	143	RFNG	ENSG00000169733.11	17	0.0021529	0.0387522	18	0.0509012	No	No
MinorSalivaryGland	143	GPS1	ENSG00000169727.12	17	0.00287752	0.0517954	18	0.0630571	No	No
MinorSalivaryGland	143	DUS1L	ENSG00000169718.17	17	0.00165134	0.0297242	18	0.0426468	Yes	No
MinorSalivaryGland	143	FASN	ENSG00000169710.8	17	0.000130214	0.00234385	18	0.00962262	Yes	Yes
MinorSalivaryGland	143	CCDC57	ENSG00000176155.18	17	1.84589e-09	3.5072e-08	19	8.6142e-07	Yes	Yes
MinorSalivaryGland	143	SLC16A3	ENSG00000141526.16	17	0.000696477	0.0125366	18	0.0252685	Yes	No
MinorSalivaryGland	143	CSNK1D	ENSG00000141551.14	17	0.00193915	0.0349048	18	0.0474527	Yes	No
MinorSalivaryGland	143	LINC01970	ENSG00000265692.1	17	0.00281888	0.047921	17	0.0594788	No	No
MinorSalivaryGland	143	RP13-516M14.1	ENSG00000260563.3	17	0.00272193	0.0462729	17	0.0579302	No	No
MinorSalivaryGland	143	CD7	ENSG00000173762.7	17	0.00343859	0.058456	17	0.0691268	No	No
MinorSalivaryGland	143	SECTM1	ENSG00000141574.7	17	0.00192581	0.0327388	17	0.0454563	Yes	No
MinorSalivaryGland	143	UTS2R	ENSG00000181408.3	17	0.00284909	0.0484346	17	0.0599946	No	No
MinorSalivaryGland	143	RP13-20L14.1	ENSG00000260011.2	17	0.000297404	0.00475847	16	0.0144644	Yes	No
MinorSalivaryGland	143	OGFOD3	ENSG00000181396.12	17	0.000677939	0.010847	16	0.023267	Yes	No
MinorSalivaryGland	143	HEXDC	ENSG00000169660.15	17	0.000174527	0.00279243	16	0.0106194	Yes	No
MinorSalivaryGland	143	C17orf62	ENSG00000178927.17	17	0.00351705	0.0562728	16	0.0671109	No	No
MinorSalivaryGland	143	NARF	ENSG00000141562.17	17	8.26511e-11	1.32242e-09	16	4.31535e-08	Yes	Yes
MinorSalivaryGland	143	FOXK2	ENSG00000141568.20	17	0.000538082	0.00807123	15	0.019642	Yes	No
MinorSalivaryGland	143	WDR45B	ENSG00000141580.15	17	0.000499531	0.00699343	14	0.0181381	Yes	No
MinorSalivaryGland	143	RAB40B	ENSG00000141542.10	17	0.000282991	0.00396187	14	0.0130347	Yes	No
MinorSalivaryGland	143	RP11-388C12.1	ENSG00000263063.1	17	3.89839e-05	0.00050679	13	0.00341303	Yes	Yes
MinorSalivaryGland	143	FN3KRP	ENSG00000141560.14	17	6.65186e-20	8.64742e-19	13	1.11881e-16	Yes	Yes
MinorSalivaryGland	143	RP11-388C12.5	ENSG00000263321.1	17	8.99537e-05	0.0011694	13	0.00614712	Yes	Yes
MinorSalivaryGland	143	FN3K	ENSG00000167363.13	17	3.13097e-05	0.000407026	13	0.00290968	Yes	Yes
MinorSalivaryGland	143	TBCD	ENSG00000141556.20	17	0.00114559	0.0148927	13	0.0279512	Yes	No
MinorSalivaryGland	143	ZNF750	ENSG00000141579.6	17	0.000163004	0.00211906	13	0.00904892	Yes	Yes
MinorSalivaryGland	143	RP11-497H17.1	ENSG00000262663.1	17	0.000939694	0.0112763	12	0.0238171	Yes	No
MinorSalivaryGland	143	B3GNTL1	ENSG00000175711.8	17	0.000353724	0.00424469	12	0.0135177	Yes	No
MinorSalivaryGland	143	METRNL	ENSG00000176845.12	17	0.00126081	0.0151297	12	0.0281778	Yes	No
MinorSalivaryGland	143	AC144831.3	ENSG00000274370.1	17	0.000977851	0.0107564	11	0.0231596	Yes	No
MinorSalivaryGland	143	AC144831.1	ENSG00000261888.1	17	0.00194076	0.0213483	11	0.0346029	Yes	No
MinorSalivaryGland	143	USP14	ENSG00000101557.14	18	0.00085481	0.0102577	12	0.0225371	Yes	No
MinorSalivaryGland	143	THOC1	ENSG00000079134.11	18	0.000257372	0.00334584	13	0.0117962	Yes	No
MinorSalivaryGland	143	RP11-705O1.8	ENSG00000263884.1	18	0.00049133	0.00638729	13	0.0172265	Yes	No
MinorSalivaryGland	143	COLEC12	ENSG00000158270.11	18	0.000809897	0.0113386	14	0.023871	Yes	No
MinorSalivaryGland	143	CLUL1	ENSG00000079101.16	18	1.14633e-06	1.83413e-05	16	0.000227833	Yes	Yes
MinorSalivaryGland	143	TYMS	ENSG00000176890.15	18	0.00222141	0.0355425	16	0.0479903	Yes	No
MinorSalivaryGland	143	ENOSF1	ENSG00000132199.18	18	1.04602e-06	1.77823e-05	17	0.000221339	Yes	Yes
MinorSalivaryGland	143	YES1	ENSG00000176105.13	18	4.83549e-05	0.000870388	18	0.00504441	Yes	Yes
MinorSalivaryGland	143	RP11-672L10.6	ENSG00000273355.1	18	0.00301626	0.0542927	18	0.0653406	No	No
MinorSalivaryGland	143	ADCYAP1	ENSG00000141433.12	18	9.05103e-06	0.000171969	19	0.00149523	Yes	Yes
MinorSalivaryGland	143	METTL4	ENSG00000101574.14	18	3.30883e-05	0.000727942	22	0.00441232	Yes	Yes
MinorSalivaryGland	143	NDC80	ENSG00000080986.12	18	0.00034067	0.00749474	22	0.0188647	Yes	No
MinorSalivaryGland	143	SMCHD1	ENSG00000101596.14	18	0.00149303	0.0343397	23	0.0469761	Yes	No
MinorSalivaryGland	143	EMILIN2	ENSG00000132205.10	18	0.00011341	0.00249502	22	0.00995406	Yes	Yes
MinorSalivaryGland	143	LPIN2	ENSG00000101577.9	18	0.000105423	0.00231931	22	0.00956518	Yes	Yes
MinorSalivaryGland	143	MYOM1	ENSG00000101605.12	18	0.00128937	0.0283662	22	0.0413704	Yes	No
MinorSalivaryGland	143	MYL12A	ENSG00000101608.12	18	0.000128374	0.00269585	21	0.0104314	Yes	No
MinorSalivaryGland	143	MYL12B	ENSG00000118680.12	18	0.000689149	0.0144721	21	0.0274473	Yes	No
MinorSalivaryGland	143	RP11-838N2.5	ENSG00000266578.1	18	1.76504e-06	3.70659e-05	21	0.000416753	Yes	Yes
MinorSalivaryGland	143	TGIF1	ENSG00000177426.20	18	0.00485707	0.101998	21	0.109406	No	No
MinorSalivaryGland	143	GAPLINC	ENSG00000266835.5	18	0.00177072	0.0371852	21	0.0494976	Yes	No
MinorSalivaryGland	143	DLGAP1	ENSG00000170579.16	18	0.000544249	0.0157832	29	0.0288527	Yes	No
MinorSalivaryGland	143	LINC00526	ENSG00000264575.1	18	0.000723901	0.0123063	17	0.0249825	Yes	No
MinorSalivaryGland	143	LINC00667	ENSG00000263753.6	18	4.57473e-08	7.77704e-07	17	1.36858e-05	Yes	Yes
MinorSalivaryGland	143	ZBTB14	ENSG00000198081.10	18	1.72719e-05	0.000293623	17	0.00226467	Yes	Yes
MinorSalivaryGland	143	EPB41L3	ENSG00000082397.17	18	0.000408143	0.00775472	19	0.0192034	Yes	No
MinorSalivaryGland	143	TMEM200C	ENSG00000206432.4	18	0.000285225	0.00484882	17	0.0146566	Yes	No
MinorSalivaryGland	143	L3MBTL4	ENSG00000154655.15	18	7.34342e-05	0.00154212	21	0.00740361	Yes	Yes
MinorSalivaryGland	143	L3MBTL4-AS1	ENSG00000264707.1	18	7.03624e-05	0.00119616	17	0.00624137	Yes	Yes
MinorSalivaryGland	143	ARHGAP28	ENSG00000088756.12	18	9.12149e-18	1.55065e-16	17	1.47609e-14	Yes	Yes
MinorSalivaryGland	143	LAMA1	ENSG00000101680.14	18	0.00139609	0.0223374	16	0.035608	Yes	No
MinorSalivaryGland	143	PTPRM	ENSG00000173482.16	18	0.000144389	0.00346533	24	0.0120532	Yes	No
MinorSalivaryGland	143	RAB12	ENSG00000206418.3	18	0.00215736	0.0366751	17	0.0490283	Yes	No
MinorSalivaryGland	143	MTCL1	ENSG00000168502.17	18	0.000214611	0.00407761	19	0.0132521	Yes	No
MinorSalivaryGland	143	NDUFV2	ENSG00000178127.12	18	0.00155468	0.029539	19	0.0424607	Yes	No
MinorSalivaryGland	143	ANKRD12	ENSG00000101745.16	18	0.00255956	0.0537507	21	0.0648567	No	No
MinorSalivaryGland	143	RP11-888D10.3	ENSG00000264964.1	18	0.000560635	0.0112127	20	0.0237436	Yes	No
MinorSalivaryGland	143	TWSG1	ENSG00000128791.11	18	5.25276e-07	1.10308e-05	21	0.000146218	Yes	Yes
MinorSalivaryGland	143	RP11-61L19.2	ENSG00000273335.1	18	0.00111572	0.0223144	20	0.0355853	Yes	No
MinorSalivaryGland	143	RALBP1	ENSG00000017797.12	18	0.00120459	0.0240918	20	0.0372916	Yes	No
MinorSalivaryGland	143	PPP4R1	ENSG00000154845.15	18	0.000889083	0.0177817	20	0.0309273	Yes	No
MinorSalivaryGland	143	PPP4R1-AS1	ENSG00000263627.1	18	3.11935e-07	6.23871e-06	20	8.92963e-05	Yes	Yes
MinorSalivaryGland	143	RAB31	ENSG00000168461.12	18	0.00016179	0.00355938	22	0.0122433	Yes	No
MinorSalivaryGland	143	RP11-474N24.6	ENSG00000272799.1	18	0.000225536	0.00451072	20	0.0140103	Yes	No
MinorSalivaryGland	143	VAPA	ENSG00000101558.13	18	0.0010968	0.0219361	20	0.0351881	Yes	No
MinorSalivaryGland	143	APCDD1	ENSG00000154856.12	18	0.000568627	0.0113725	20	0.0238943	Yes	No
MinorSalivaryGland	143	NAPG	ENSG00000134265.12	18	1.09593e-10	2.30145e-09	21	7.09432e-08	Yes	Yes
MinorSalivaryGland	143	RP11-883A18.3	ENSG00000265728.1	18	0.000181725	0.00381623	21	0.0127685	Yes	No
MinorSalivaryGland	143	PIEZO2	ENSG00000154864.11	18	0.000304724	0.00792282	26	0.0194125	Yes	No
MinorSalivaryGland	143	GNAL	ENSG00000141404.15	18	3.1164e-08	6.54444e-07	21	1.16832e-05	Yes	Yes
MinorSalivaryGland	143	CHMP1B	ENSG00000255112.2	18	0.00262707	0.0499144	19	0.061356	No	No
MinorSalivaryGland	143	MPPE1	ENSG00000154889.16	18	0.00181453	0.0344761	19	0.0471112	Yes	No
MinorSalivaryGland	143	IMPA2	ENSG00000141401.11	18	0.000289101	0.00549292	19	0.0158002	Yes	No
MinorSalivaryGland	143	CIDEA	ENSG00000176194.17	18	0.000363911	0.00655039	18	0.0174742	Yes	No
MinorSalivaryGland	143	RP11-64C12.8	ENSG00000267069.1	18	8.22517e-09	1.48053e-07	18	3.13007e-06	Yes	Yes
MinorSalivaryGland	143	TUBB6	ENSG00000176014.12	18	0.000636659	0.0114599	18	0.0239768	Yes	No
MinorSalivaryGland	143	AFG3L2	ENSG00000141385.9	18	0.000718104	0.0129259	18	0.0257108	Yes	No
MinorSalivaryGland	143	PRELID3A	ENSG00000141391.13	18	5.68036e-10	1.02246e-08	18	2.78238e-07	Yes	Yes
MinorSalivaryGland	143	SPIRE1	ENSG00000134278.15	18	0.000498545	0.00997089	20	0.0221479	Yes	No
MinorSalivaryGland	143	PSMG2	ENSG00000128789.20	18	0.000106364	0.00191455	18	0.00853741	Yes	Yes
MinorSalivaryGland	143	CEP76	ENSG00000101624.10	18	0.000319447	0.00575005	18	0.0161826	Yes	No
MinorSalivaryGland	143	RP11-973H7.1	ENSG00000260302.1	18	2.84496e-05	0.000483643	17	0.00330931	Yes	Yes
MinorSalivaryGland	143	PTPN2	ENSG00000175354.18	18	0.000265792	0.00505006	19	0.0149951	Yes	No
MinorSalivaryGland	143	SEH1L	ENSG00000085415.15	18	0.000145019	0.00261034	18	0.0102503	Yes	No
MinorSalivaryGland	143	CEP192	ENSG00000101639.18	18	3.76028e-37	6.76851e-36	18	1.40455e-32	Yes	Yes
MinorSalivaryGland	143	LDLRAD4	ENSG00000168675.18	18	0.0131644	0.263287	20	0.264858	No	No
MinorSalivaryGland	143	FAM210A	ENSG00000177150.12	18	0.00162098	0.0275567	17	0.0405895	Yes	No
MinorSalivaryGland	143	RNMT	ENSG00000101654.17	18	0.000643577	0.0109408	17	0.0233917	Yes	No
MinorSalivaryGland	143	ZNF519	ENSG00000175322.11	18	2.61258e-08	4.44138e-07	17	8.18425e-06	Yes	Yes
MinorSalivaryGland	143	ROCK1	ENSG00000067900.7	18	0.0417124	0.16685	4	0.170944	No	No
MinorSalivaryGland	143	GREB1L	ENSG00000141449.14	18	0.00394476	0.0236686	6	0.0369139	Yes	No
MinorSalivaryGland	143	ESCO1	ENSG00000141446.10	18	0.000514861	0.00308917	6	0.011264	Yes	No
MinorSalivaryGland	143	SNRPD1	ENSG00000167088.10	18	0.00435684	0.0304979	7	0.0433506	Yes	No
MinorSalivaryGland	143	ABHD3	ENSG00000158201.9	18	0.00246642	0.0172649	7	0.0304123	Yes	No
MinorSalivaryGland	143	MIB1	ENSG00000101752.11	18	0.00497804	0.0398243	8	0.0518663	No	No
MinorSalivaryGland	143	GATA6-AS1	ENSG00000266010.1	18	0.00328863	0.0295977	9	0.0425135	Yes	No
MinorSalivaryGland	143	GATA6	ENSG00000141448.8	18	0.000294614	0.00265153	9	0.0103341	Yes	No
MinorSalivaryGland	143	RBBP8	ENSG00000101773.18	18	0.00363274	0.0435929	12	0.0554441	No	No
MinorSalivaryGland	143	CABLES1	ENSG00000134508.12	18	0.000537826	0.00645392	12	0.0173375	Yes	No
MinorSalivaryGland	143	TMEM241	ENSG00000134490.13	18	2.65239e-05	0.000344811	13	0.00256058	Yes	Yes
MinorSalivaryGland	143	RIOK3	ENSG00000101782.14	18	0.000345633	0.0041476	12	0.0133436	Yes	No
MinorSalivaryGland	143	C18orf8	ENSG00000141452.9	18	0.00115435	0.0138522	12	0.0267858	Yes	No
MinorSalivaryGland	143	NPC1	ENSG00000141458.12	18	1.79982e-08	2.15979e-07	12	4.33657e-06	Yes	Yes
MinorSalivaryGland	143	ANKRD29	ENSG00000154065.16	18	0.00212287	0.0254744	12	0.0386101	Yes	No
MinorSalivaryGland	143	LAMA3	ENSG00000053747.15	18	0.00645692	0.0903968	14	0.0986027	No	No
MinorSalivaryGland	143	RP11-403A21.1	ENSG00000265752.2	18	0.012802	0.153624	12	0.158285	No	No
MinorSalivaryGland	143	TTC39C	ENSG00000168234.12	18	0.00255372	0.0331983	13	0.0458966	Yes	No
MinorSalivaryGland	143	CABYR	ENSG00000154040.20	18	0.00289483	0.0376328	13	0.049909	Yes	No
MinorSalivaryGland	143	RP11-799B12.4	ENSG00000265750.1	18	8.84684e-06	0.000115009	13	0.00107639	Yes	Yes
MinorSalivaryGland	143	OSBPL1A	ENSG00000141447.17	18	0.00176953	0.0247734	14	0.0379407	Yes	No
MinorSalivaryGland	143	RP11-621L6.3	ENSG00000273321.1	18	0.00309804	0.0402745	13	0.0522877	No	No
MinorSalivaryGland	143	IMPACT	ENSG00000154059.9	18	0.000357874	0.00465236	13	0.0142598	Yes	No
MinorSalivaryGland	143	HRH4	ENSG00000134489.6	18	0.000451979	0.00587573	13	0.0163787	Yes	No
MinorSalivaryGland	143	LINC01915	ENSG00000265485.5	18	0.000282785	0.00367621	13	0.0124888	Yes	No
MinorSalivaryGland	143	ZNF521	ENSG00000198795.10	18	4.64367e-05	0.000650114	14	0.00410161	Yes	Yes
MinorSalivaryGland	143	SS18	ENSG00000141380.13	18	0.000613154	0.007971	13	0.0194661	Yes	No
MinorSalivaryGland	143	TAF4B	ENSG00000141384.12	18	0.00105999	0.0137799	13	0.0266851	Yes	No
MinorSalivaryGland	143	KCTD1	ENSG00000134504.12	18	0.000998559	0.0129813	13	0.0257718	Yes	No
MinorSalivaryGland	143	PCAT18	ENSG00000265369.3	18	0.000101949	0.00122339	12	0.00633306	Yes	Yes
MinorSalivaryGland	143	AQP4	ENSG00000171885.13	18	0.00148272	0.0177926	12	0.0309434	Yes	No
MinorSalivaryGland	143	CHST9	ENSG00000154080.13	18	0.00213358	0.0277366	13	0.0407498	Yes	No
MinorSalivaryGland	143	CDH2	ENSG00000170558.8	18	0.0159375	0.239063	15	0.241203	No	No
MinorSalivaryGland	143	DSC3	ENSG00000134762.16	18	4.66923e-05	0.00079377	17	0.00471336	Yes	Yes
MinorSalivaryGland	143	DSC2	ENSG00000134755.14	18	0.00255989	0.0435182	17	0.0553834	No	No
MinorSalivaryGland	143	DSC1	ENSG00000134765.9	18	0.000871345	0.0139415	16	0.0268738	Yes	No
MinorSalivaryGland	143	DSG1	ENSG00000134760.5	18	0.000401136	0.00601704	15	0.0166412	Yes	No
MinorSalivaryGland	143	DSG4	ENSG00000175065.11	18	0.000720742	0.0108111	15	0.0232116	Yes	No
MinorSalivaryGland	143	DSG3	ENSG00000134757.4	18	9.24797e-05	0.0013872	15	0.00690291	Yes	Yes
MinorSalivaryGland	143	RP11-650P15.1	ENSG00000266521.1	18	8.22103e-17	1.15094e-15	14	9.61143e-14	Yes	Yes
MinorSalivaryGland	143	DSG2	ENSG00000046604.12	18	0.00784427	0.117664	15	0.124237	No	No
MinorSalivaryGland	143	TTR	ENSG00000118271.9	18	0.00205943	0.028832	14	0.0418042	Yes	No
MinorSalivaryGland	143	B4GALT6	ENSG00000118276.11	18	0.00208864	0.0292409	14	0.0421907	Yes	No
MinorSalivaryGland	143	SLC25A52	ENSG00000141437.8	18	1.90485e-06	2.66679e-05	14	0.000315889	Yes	Yes
MinorSalivaryGland	143	TRAPPC8	ENSG00000153339.13	18	0.00599254	0.0838955	14	0.0924945	No	No
MinorSalivaryGland	143	RNF125	ENSG00000101695.8	18	0.00141262	0.0183641	13	0.0315148	Yes	No
MinorSalivaryGland	143	RNF138	ENSG00000134758.13	18	0.00472323	0.0566787	12	0.0674549	No	No
MinorSalivaryGland	143	GAREM1	ENSG00000141441.15	18	0.00132561	0.0185586	14	0.0317112	Yes	No
MinorSalivaryGland	143	KLHL14	ENSG00000197705.9	18	0.0141696	0.141696	10	0.146943	No	No
MinorSalivaryGland	143	CCDC178	ENSG00000166960.16	18	0.0036159	0.0433907	12	0.0552558	No	No
MinorSalivaryGland	143	ASXL3	ENSG00000141431.10	18	0.00184401	0.0165961	9	0.029735	Yes	No
MinorSalivaryGland	143	NOL4	ENSG00000101746.15	18	0.00385389	0.0385389	10	0.0507086	No	No
MinorSalivaryGland	143	DTNA	ENSG00000134769.21	18	0.00860486	0.103258	12	0.110584	No	No
MinorSalivaryGland	143	RP11-96A15.1	ENSG00000278464.1	18	0.0190266	0.190266	10	0.19358	No	No
MinorSalivaryGland	143	MAPRE2	ENSG00000166974.12	18	0.00100469	0.0110516	11	0.0235464	Yes	No
MinorSalivaryGland	143	ZNF397	ENSG00000186812.12	18	0.00670379	0.0737416	11	0.0831217	No	No
MinorSalivaryGland	143	ZSCAN30	ENSG00000186814.13	18	0.004508	0.049588	11	0.0610325	No	No
MinorSalivaryGland	143	RP11-158H5.8	ENSG00000274184.1	18	0.000125315	0.00137847	11	0.00688436	Yes	Yes
MinorSalivaryGland	143	RP11-158H5.7	ENSG00000268573.1	18	0.0039397	0.0433367	11	0.0552022	No	No
MinorSalivaryGland	143	RP11-54G14.1	ENSG00000274918.1	18	0.000764357	0.00840793	11	0.0200633	Yes	No
MinorSalivaryGland	143	ZNF24	ENSG00000172466.15	18	0.00128861	0.0141747	11	0.0271296	Yes	No
MinorSalivaryGland	143	ZNF396	ENSG00000186496.10	18	1.38815e-08	1.52696e-07	11	3.21032e-06	Yes	Yes
MinorSalivaryGland	143	RP11-322E11.5	ENSG00000267583.5	18	0.0136596	0.163915	12	0.168181	No	No
MinorSalivaryGland	143	INO80C	ENSG00000153391.15	18	0.00294008	0.035281	12	0.0477465	Yes	No
MinorSalivaryGland	143	GALNT1	ENSG00000141429.13	18	0.00133551	0.0173616	13	0.0305261	Yes	No
MinorSalivaryGland	143	RP11-873E20.1	ENSG00000267397.1	18	0.00095422	0.0124049	13	0.0251132	Yes	No
MinorSalivaryGland	143	C18orf21	ENSG00000141428.16	18	0.0014184	0.0184392	13	0.0315973	Yes	No
MinorSalivaryGland	143	RPRD1A	ENSG00000141425.17	18	7.81435e-06	0.000101586	13	0.000970035	Yes	Yes
MinorSalivaryGland	143	SLC39A6	ENSG00000141424.12	18	0.00136232	0.0177101	13	0.0308818	Yes	No
MinorSalivaryGland	143	ELP2	ENSG00000134759.13	18	0.00137568	0.0178838	13	0.0310491	Yes	No
MinorSalivaryGland	143	MOCOS	ENSG00000075643.5	18	2.88859e-06	3.75517e-05	13	0.000420927	Yes	Yes
MinorSalivaryGland	143	FHOD3	ENSG00000134775.15	18	0.00524216	0.0838746	16	0.0924855	No	No
MinorSalivaryGland	143	TPGS2	ENSG00000134779.14	18	2.98378e-08	4.1773e-07	14	7.76775e-06	Yes	Yes
MinorSalivaryGland	143	KIAA1328	ENSG00000150477.14	18	0.00189234	0.0302775	16	0.0431442	Yes	No
MinorSalivaryGland	143	RP11-95O2.1	ENSG00000267651.1	18	0.000415481	0.00581674	14	0.0162931	Yes	No
MinorSalivaryGland	143	CELF4	ENSG00000101489.19	18	0.000906179	0.015405	17	0.0284558	Yes	No
MinorSalivaryGland	143	RP11-244M2.1	ENSG00000267374.1	18	0.00965079	0.164063	17	0.168314	No	No
MinorSalivaryGland	143	KC6	ENSG00000267313.7	18	0.00173265	0.024257	14	0.0374402	Yes	No
MinorSalivaryGland	143	PIK3C3	ENSG00000078142.12	18	2.12985e-05	0.00027688	13	0.00215727	Yes	Yes
MinorSalivaryGland	143	RP11-456K23.1	ENSG00000267414.1	18	0.00600355	0.0840498	14	0.0926368	No	No
MinorSalivaryGland	143	SETBP1	ENSG00000152217.16	18	0.00584474	0.105205	18	0.112446	No	No
MinorSalivaryGland	143	SLC14A2	ENSG00000132874.14	18	3.80047e-05	0.000684085	18	0.00424022	Yes	Yes
MinorSalivaryGland	143	SLC14A1	ENSG00000141469.16	18	5.09121e-05	0.000763681	15	0.00457927	Yes	Yes
MinorSalivaryGland	143	SIGLEC15	ENSG00000197046.11	18	0.000478575	0.00717863	15	0.0184095	Yes	No
MinorSalivaryGland	143	EPG5	ENSG00000152223.12	18	0.000230779	0.00369246	16	0.0125255	Yes	No
MinorSalivaryGland	143	PSTPIP2	ENSG00000152229.18	18	0.000414895	0.00622342	15	0.0169549	Yes	No
MinorSalivaryGland	143	ATP5A1	ENSG00000152234.15	18	0.00281198	0.0421797	15	0.0540847	No	No
MinorSalivaryGland	143	HAUS1	ENSG00000152240.12	18	0.000171466	0.002572	15	0.0101685	Yes	No
MinorSalivaryGland	143	C18orf25	ENSG00000152242.10	18	0.00016798	0.0025197	15	0.0100221	Yes	No
MinorSalivaryGland	143	RNF165	ENSG00000141622.13	18	0.0011986	0.017979	15	0.031129	Yes	No
MinorSalivaryGland	143	LOXHD1	ENSG00000167210.16	18	0.00292937	0.04687	16	0.0584546	No	No
MinorSalivaryGland	143	RP11-687F6.5	ENSG00000274776.1	18	5.50747e-06	7.15971e-05	13	0.000722737	Yes	Yes
MinorSalivaryGland	143	PIAS2	ENSG00000078043.15	18	0.000388508	0.0050506	13	0.0149951	Yes	No
MinorSalivaryGland	143	KATNAL2	ENSG00000167216.16	18	0.000115114	0.0016116	14	0.00761333	Yes	Yes
MinorSalivaryGland	143	HDHD2	ENSG00000167220.11	18	0.00160166	0.0208216	13	0.0340909	Yes	No
MinorSalivaryGland	143	IER3IP1	ENSG00000134049.5	18	0.00908916	0.118159	13	0.124695	No	No
MinorSalivaryGland	143	SMAD2	ENSG00000175387.15	18	0.000209414	0.0029318	14	0.0109101	Yes	No
MinorSalivaryGland	143	ZBTB7C	ENSG00000184828.9	18	0.00101046	0.0161673	16	0.0292579	Yes	No
MinorSalivaryGland	143	CTIF	ENSG00000134030.13	18	0.000582179	0.00931487	16	0.0212984	Yes	No
MinorSalivaryGland	143	SMAD7	ENSG00000101665.8	18	0.00426073	0.0681717	16	0.0780051	No	No
MinorSalivaryGland	143	DYM	ENSG00000141627.13	18	0.00135903	0.0258216	19	0.0389367	Yes	No
MinorSalivaryGland	143	C18orf32	ENSG00000177576.11	18	0.00108467	0.01627	15	0.0293829	Yes	No
MinorSalivaryGland	143	RPL17	ENSG00000265681.7	18	0.00587857	0.0881786	15	0.0964928	No	No
MinorSalivaryGland	143	LIPG	ENSG00000101670.11	18	2.5457e-05	0.000407311	16	0.00291059	Yes	Yes
MinorSalivaryGland	143	ACAA2	ENSG00000167315.17	18	0.00251288	0.040206	16	0.0522283	No	No
MinorSalivaryGland	143	MYO5B	ENSG00000167306.19	18	0.00599449	0.101906	17	0.109327	No	No
MinorSalivaryGland	143	CFAP53	ENSG00000172361.5	18	0.00445625	0.0668437	15	0.0767968	No	No
MinorSalivaryGland	143	MBD1	ENSG00000141644.17	18	0.0012873	0.0193095	15	0.0324807	Yes	No
MinorSalivaryGland	143	CXXC1	ENSG00000154832.14	18	0.00850486	0.127573	15	0.133502	No	No
MinorSalivaryGland	143	SKA1	ENSG00000154839.9	18	0.00146286	0.0234057	16	0.036634	Yes	No
MinorSalivaryGland	143	MAPK4	ENSG00000141639.11	18	0.00215079	0.0365634	17	0.0489301	Yes	No
MinorSalivaryGland	143	MRO	ENSG00000134042.12	18	0.00194374	0.0291561	15	0.042098	Yes	No
MinorSalivaryGland	143	ME2	ENSG00000082212.12	18	0.00496413	0.074462	15	0.0837957	No	No
MinorSalivaryGland	143	ELAC1	ENSG00000141642.8	18	0.00196066	0.0274493	14	0.0405009	Yes	No
MinorSalivaryGland	143	SMAD4	ENSG00000141646.13	18	0.000125743	0.0017604	14	0.00807558	Yes	Yes
MinorSalivaryGland	143	MEX3C	ENSG00000176624.10	18	0.000169976	0.00237967	14	0.00969726	Yes	Yes
MinorSalivaryGland	143	DCC	ENSG00000187323.11	18	3.24142e-07	8.75185e-06	27	0.000119724	Yes	Yes
MinorSalivaryGland	143	MBD2	ENSG00000134046.11	18	0.0152004	0.273607	18	0.275059	No	No
MinorSalivaryGland	143	POLI	ENSG00000101751.10	18	3.71437e-10	6.31442e-09	17	1.79026e-07	Yes	Yes
MinorSalivaryGland	143	C18orf54	ENSG00000166845.13	18	0.00658483	0.111942	17	0.11881	No	No
MinorSalivaryGland	143	DYNAP	ENSG00000178690.2	18	0.00217341	0.0326011	15	0.0453199	Yes	No
MinorSalivaryGland	143	RAB27B	ENSG00000041353.9	18	0.000983888	0.0157422	16	0.0288178	Yes	No
MinorSalivaryGland	143	RP11-99A1.2	ENSG00000267311.1	18	0.0103535	0.144949	14	0.150037	No	No
MinorSalivaryGland	143	CCDC68	ENSG00000166510.13	18	3.34204e-05	0.000467886	14	0.00323158	Yes	Yes
MinorSalivaryGland	143	TCF4	ENSG00000196628.15	18	0.000556364	0.0077891	14	0.019242	Yes	No
MinorSalivaryGland	143	LINC01415	ENSG00000267325.1	18	0.000561999	0.00618198	11	0.0169061	Yes	No
MinorSalivaryGland	143	TXNL1	ENSG00000091164.12	18	0.00348061	0.0452479	13	0.0569649	No	No
MinorSalivaryGland	143	WDR7	ENSG00000091157.13	18	0.00642261	0.102762	16	0.110154	No	No
MinorSalivaryGland	143	FECH	ENSG00000066926.10	18	0.00155009	0.0248014	16	0.0379586	Yes	No
MinorSalivaryGland	143	RP11-706P11.2	ENSG00000278703.1	18	0.0030381	0.0486096	16	0.0601467	No	No
MinorSalivaryGland	143	NARS	ENSG00000134440.11	18	0.0016891	0.0270255	16	0.0400769	Yes	No
MinorSalivaryGland	143	ATP8B1	ENSG00000081923.11	18	0.0063186	0.107416	17	0.114532	No	No
MinorSalivaryGland	143	NEDD4L	ENSG00000049759.17	18	0.000802894	0.0168608	21	0.02999	Yes	No
MinorSalivaryGland	143	ALPK2	ENSG00000198796.6	18	0.00111144	0.0222288	20	0.035478	Yes	No
MinorSalivaryGland	143	RP11-126O1.6	ENSG00000275418.1	18	0.00194251	0.0369078	19	0.0492461	Yes	No
MinorSalivaryGland	143	MALT1	ENSG00000172175.12	18	0.000788746	0.0157749	20	0.0288461	Yes	No
MinorSalivaryGland	143	ZNF532	ENSG00000074657.13	18	0.00024878	0.0049756	20	0.0148626	Yes	No
MinorSalivaryGland	143	SEC11C	ENSG00000166562.8	18	0.000543794	0.0103321	19	0.0226409	Yes	No
MinorSalivaryGland	143	LMAN1	ENSG00000074695.5	18	0.000360396	0.00684752	19	0.0179321	Yes	No
MinorSalivaryGland	143	CCBE1	ENSG00000183287.13	18	0.00115799	0.0243177	21	0.0374991	Yes	No
MinorSalivaryGland	143	PMAIP1	ENSG00000141682.11	18	0.00100293	0.0170498	17	0.030189	Yes	No
MinorSalivaryGland	143	MC4R	ENSG00000166603.4	18	0.000507039	0.00760558	15	0.0190131	Yes	No
MinorSalivaryGland	143	CDH20	ENSG00000101542.9	18	6.52869e-05	0.00104459	16	0.00570319	Yes	Yes
MinorSalivaryGland	143	RP11-879F14.2	ENSG00000267279.1	18	0.00185049	0.0277573	15	0.0407667	Yes	No
MinorSalivaryGland	143	RP11-1096D5.2	ENSG00000267038.1	18	0.000172325	0.00241255	14	0.00978436	Yes	Yes
MinorSalivaryGland	143	RNF152	ENSG00000176641.10	18	0.0022219	0.0311065	14	0.0439067	Yes	No
MinorSalivaryGland	143	PIGN	ENSG00000197563.10	18	2.54411e-07	3.81617e-06	15	5.77042e-05	Yes	Yes
MinorSalivaryGland	143	KIAA1468	ENSG00000134444.13	18	0.00123444	0.0185166	15	0.0316777	Yes	No
MinorSalivaryGland	143	TNFRSF11A	ENSG00000141655.16	18	0.00108247	0.016237	15	0.0293445	Yes	No
MinorSalivaryGland	143	ZCCHC2	ENSG00000141664.9	18	0.000125312	0.00200499	16	0.0087549	Yes	Yes
MinorSalivaryGland	143	PHLPP1	ENSG00000081913.13	18	0.00243682	0.0414259	17	0.0534126	No	No
MinorSalivaryGland	143	BCL2	ENSG00000171791.12	18	0.000172119	0.0027539	16	0.0105318	Yes	No
MinorSalivaryGland	143	KDSR	ENSG00000119537.15	18	0.00298916	0.0448374	15	0.0565997	No	No
MinorSalivaryGland	143	VPS4B	ENSG00000119541.9	18	0.000430656	0.00602919	14	0.0166594	Yes	No
MinorSalivaryGland	143	SERPINB5	ENSG00000206075.13	18	0.00179352	0.0251093	14	0.0382512	Yes	No
MinorSalivaryGland	143	SERPINB12	ENSG00000166634.6	18	0.00100416	0.0140583	14	0.0270024	Yes	No
MinorSalivaryGland	143	SERPINB13	ENSG00000197641.11	18	0.000303747	0.00425245	14	0.0135307	Yes	No
MinorSalivaryGland	143	SERPINB4	ENSG00000206073.10	18	0.00276059	0.0386483	14	0.0508083	No	No
MinorSalivaryGland	143	SERPINB11	ENSG00000206072.12	18	0.00505548	0.0758322	15	0.0850069	No	No
MinorSalivaryGland	143	SERPINB3	ENSG00000057149.15	18	0.00344562	0.0482387	14	0.059793	No	No
MinorSalivaryGland	143	SERPINB7	ENSG00000166396.12	18	0.000998913	0.0159826	16	0.029066	Yes	No
MinorSalivaryGland	143	SERPINB2	ENSG00000197632.8	18	0.00374613	0.0636842	17	0.0738967	No	No
MinorSalivaryGland	143	SERPINB10	ENSG00000242550.5	18	0.0028422	0.0483175	17	0.0598697	No	No
MinorSalivaryGland	143	HMSD	ENSG00000221887.5	18	0.00530851	0.0902447	17	0.0984604	No	No
MinorSalivaryGland	143	SERPINB8	ENSG00000166401.14	18	0.000189864	0.00322769	17	0.0115367	Yes	No
MinorSalivaryGland	143	CDH19	ENSG00000071991.8	18	0.000308843	0.00525034	17	0.0153451	Yes	No
MinorSalivaryGland	143	CTD-2541J13.1	ENSG00000260578.1	18	0.00335417	0.0570209	17	0.0677612	No	No
MinorSalivaryGland	143	DSEL	ENSG00000171451.13	18	7.91372e-05	0.00134533	17	0.00676977	Yes	Yes
MinorSalivaryGland	143	TMX3	ENSG00000166479.9	18	9.40912e-05	0.00169364	18	0.00787537	Yes	Yes
MinorSalivaryGland	143	CCDC102B	ENSG00000150636.17	18	0.00049942	0.00948898	19	0.0215304	Yes	No
MinorSalivaryGland	143	RP11-674P19.2	ENSG00000264705.1	18	0.00020211	0.00282954	14	0.010681	Yes	No
MinorSalivaryGland	143	DOK6	ENSG00000206052.10	18	0.000137351	0.00219762	16	0.00925386	Yes	Yes
MinorSalivaryGland	143	CD226	ENSG00000150637.8	18	0.00449229	0.062892	14	0.0731484	No	No
MinorSalivaryGland	143	RTTN	ENSG00000176225.13	18	0.000762661	0.0114399	15	0.0239569	Yes	No
MinorSalivaryGland	143	SOCS6	ENSG00000170677.5	18	0.00340473	0.0510709	15	0.0623894	No	No
MinorSalivaryGland	143	LINC01909	ENSG00000266258.1	18	0.00135669	0.0189936	14	0.0321524	Yes	No
MinorSalivaryGland	143	NETO1	ENSG00000166342.18	18	3.33787e-05	0.000700953	21	0.00431046	Yes	Yes
MinorSalivaryGland	143	FBXO15	ENSG00000141665.11	18	0.000370858	0.00667545	18	0.0176485	Yes	No
MinorSalivaryGland	143	TIMM21	ENSG00000075336.11	18	0.000813568	0.0146442	18	0.0276538	Yes	No
MinorSalivaryGland	143	CYB5A	ENSG00000166347.18	18	0.000203217	0.00365791	18	0.0124456	Yes	No
MinorSalivaryGland	143	FAM69C	ENSG00000187773.8	18	0.00226888	0.0385709	17	0.0507321	No	No
MinorSalivaryGland	143	CNDP2	ENSG00000133313.14	18	0.000181316	0.00308237	17	0.0112567	Yes	No
MinorSalivaryGland	143	CNDP1	ENSG00000150656.14	18	9.25703e-05	0.0015737	17	0.00748518	Yes	Yes
MinorSalivaryGland	143	LINC00909	ENSG00000264247.1	18	5.21242e-13	8.33987e-12	16	3.85945e-10	Yes	Yes
MinorSalivaryGland	143	ZNF407	ENSG00000215421.9	18	0.00169938	0.0339875	20	0.0466367	Yes	No
MinorSalivaryGland	143	RP11-405M12.4	ENSG00000273669.1	18	0.00206551	0.0330482	16	0.0457441	Yes	No
MinorSalivaryGland	143	ZADH2	ENSG00000180011.6	18	8.70984e-06	0.000139358	16	0.00125739	Yes	Yes
MinorSalivaryGland	143	TSHZ1	ENSG00000179981.9	18	0.000904726	0.0144756	16	0.0274481	Yes	No
MinorSalivaryGland	143	ZNF516	ENSG00000101493.10	18	0.000256587	0.00538832	21	0.0155896	Yes	No
MinorSalivaryGland	143	C18orf65	ENSG00000275763.3	18	0.00178386	0.0338934	19	0.0465597	Yes	No
MinorSalivaryGland	143	LINC00908	ENSG00000263812.5	18	1.18144e-05	0.000236289	20	0.00190483	Yes	Yes
MinorSalivaryGland	143	LINC00683	ENSG00000266256.1	18	0.000661101	0.013222	20	0.0260381	Yes	No
MinorSalivaryGland	143	RP11-162A12.2	ENSG00000264278.1	18	0.000733892	0.0161456	22	0.0292359	Yes	No
MinorSalivaryGland	143	RP11-162A12.4	ENSG00000278107.1	18	0.00015755	0.0034661	22	0.0120536	Yes	No
MinorSalivaryGland	143	ZNF236	ENSG00000130856.15	18	0.000179358	0.00412523	23	0.0133056	Yes	No
MinorSalivaryGland	143	MBP	ENSG00000197971.14	18	0.000209045	0.00480804	23	0.0145668	Yes	No
MinorSalivaryGland	143	GALR1	ENSG00000166573.5	18	1.13103e-05	0.000260136	23	0.00205449	Yes	Yes
MinorSalivaryGland	143	LINC01896	ENSG00000263146.2	18	2.86844e-05	0.000573687	20	0.00374282	Yes	Yes
MinorSalivaryGland	143	SALL3	ENSG00000256463.8	18	4.87371e-05	0.000974741	20	0.00542001	Yes	Yes
MinorSalivaryGland	143	ATP9B	ENSG00000166377.19	18	0.00081509	0.017932	22	0.0310857	Yes	No
MinorSalivaryGland	143	NFATC1	ENSG00000131196.17	18	0.000485684	0.00874232	18	0.0204943	Yes	No
MinorSalivaryGland	143	RP11-567M16.6	ENSG00000274828.1	18	3.55069e-14	5.32604e-13	15	2.9209e-11	Yes	Yes
MinorSalivaryGland	143	CTDP1	ENSG00000060069.16	18	0.000938409	0.0140761	15	0.0270198	Yes	No
MinorSalivaryGland	143	KCNG2	ENSG00000178342.4	18	0.000300919	0.00391195	13	0.0129356	Yes	No
MinorSalivaryGland	143	RP11-248M19.1	ENSG00000278075.1	18	0.00504276	0.0655559	13	0.0755959	No	No
MinorSalivaryGland	143	PQLC1	ENSG00000122490.18	18	0.00184192	0.023945	13	0.0371365	Yes	No
MinorSalivaryGland	143	HSBP1L1	ENSG00000226742.3	18	0.000299806	0.00359767	12	0.0123307	Yes	No
MinorSalivaryGland	143	TXNL4A	ENSG00000141759.14	18	1.06879e-06	1.28255e-05	12	0.000166523	Yes	Yes
MinorSalivaryGland	143	RBFA	ENSG00000101546.12	18	0.00160744	0.0192893	12	0.0324586	Yes	No
MinorSalivaryGland	143	RBFADN	ENSG00000261126.7	18	2.20566e-18	2.64679e-17	12	2.73184e-15	Yes	Yes
MinorSalivaryGland	143	RP11-795F19.5	ENSG00000267127.7	18	0.000394177	0.00433595	11	0.0137061	Yes	No
MinorSalivaryGland	143	ADNP2	ENSG00000101544.8	18	0.000312217	0.00343439	11	0.0119842	Yes	No
MinorSalivaryGland	143	PARD6G	ENSG00000178184.15	18	0.00494799	0.0544279	11	0.0654588	No	No
MinorSalivaryGland	143	CTD-3113P16.11	ENSG00000282393.1	19	0.00177502	0.0213002	12	0.0345604	Yes	No
MinorSalivaryGland	143	PLPP2	ENSG00000141934.9	19	0.000744869	0.00893842	12	0.0207606	Yes	No
MinorSalivaryGland	143	MIER2	ENSG00000105556.11	19	0.00352245	0.0422694	12	0.05416	No	No
MinorSalivaryGland	143	C2CD4C	ENSG00000183186.7	19	3.72196e-05	0.000483855	13	0.00330953	Yes	Yes
MinorSalivaryGland	143	SHC2	ENSG00000129946.10	19	1.9103e-10	2.4834e-09	13	7.59151e-08	Yes	Yes
MinorSalivaryGland	143	ODF3L2	ENSG00000181781.9	19	0.00198187	0.0257643	13	0.0388749	Yes	No
MinorSalivaryGland	143	MADCAM1	ENSG00000099866.14	19	5.39268e-05	0.000701048	13	0.00431046	Yes	Yes
MinorSalivaryGland	143	TPGS1	ENSG00000141933.9	19	2.69764e-05	0.000350693	13	0.00259559	Yes	Yes
MinorSalivaryGland	143	CDC34	ENSG00000099804.8	19	0.000500503	0.00700705	14	0.0181519	Yes	No
MinorSalivaryGland	143	GZMM	ENSG00000197540.7	19	0.000327407	0.00458369	14	0.0141342	Yes	No
MinorSalivaryGland	143	BSG	ENSG00000172270.18	19	0.00280866	0.0393212	14	0.0514317	No	No
MinorSalivaryGland	143	HCN2	ENSG00000099822.2	19	0.00085933	0.0120306	14	0.0246874	Yes	No
MinorSalivaryGland	143	POLRMT	ENSG00000099821.13	19	0.0011912	0.0166768	14	0.02981	Yes	No
MinorSalivaryGland	143	AC004449.6	ENSG00000261204.1	19	0.00301965	0.0422752	14	0.0541617	No	No
MinorSalivaryGland	143	FGF22	ENSG00000070388.11	19	2.75383e-06	3.85536e-05	14	0.000430058	Yes	Yes
MinorSalivaryGland	143	RNF126	ENSG00000070423.17	19	0.000366421	0.00512989	14	0.01514	Yes	No
MinorSalivaryGland	143	AC004156.3	ENSG00000267666.2	19	0.000870967	0.0121935	14	0.0248544	Yes	No
MinorSalivaryGland	143	FSTL3	ENSG00000070404.9	19	0.000208302	0.00291622	14	0.0108788	Yes	No
MinorSalivaryGland	143	PALM	ENSG00000099864.17	19	0.00140058	0.0210087	15	0.0342873	Yes	No
MinorSalivaryGland	143	MISP	ENSG00000099812.8	19	6.41752e-07	9.62628e-06	15	0.00012971	Yes	Yes
MinorSalivaryGland	143	AC006273.4	ENSG00000272473.1	19	8.69894e-05	0.00130484	15	0.00663219	Yes	Yes
MinorSalivaryGland	143	LINC01836	ENSG00000267530.2	19	0.00214071	0.0321106	15	0.0448689	Yes	No
MinorSalivaryGland	143	PTBP1	ENSG00000011304.19	19	0.00105021	0.0157532	15	0.0288277	Yes	No
MinorSalivaryGland	143	PLPPR3	ENSG00000129951.18	19	0.000598916	0.00958265	16	0.0216356	Yes	No
MinorSalivaryGland	143	AZU1	ENSG00000172232.9	19	8.91153e-05	0.00142585	16	0.00702672	Yes	Yes
MinorSalivaryGland	143	PRTN3	ENSG00000196415.9	19	0.000809323	0.0129492	16	0.0257414	Yes	No
MinorSalivaryGland	143	ELANE	ENSG00000197561.6	19	0.00025287	0.00404591	16	0.0131907	Yes	No
MinorSalivaryGland	143	CFD	ENSG00000197766.7	19	0.00148498	0.0237597	16	0.0369738	Yes	No
MinorSalivaryGland	143	MED16	ENSG00000175221.14	19	0.000542982	0.00868771	16	0.0204118	Yes	No
MinorSalivaryGland	143	R3HDM4	ENSG00000198858.9	19	0.000217979	0.00348766	16	0.0121057	Yes	No
MinorSalivaryGland	143	KISS1R	ENSG00000116014.9	19	2.34883e-05	0.000375813	16	0.00273443	Yes	Yes
MinorSalivaryGland	143	ARID3A	ENSG00000116017.10	19	0.000847999	0.014416	17	0.0273903	Yes	No
MinorSalivaryGland	143	WDR18	ENSG00000065268.10	19	2.49396e-18	4.23974e-17	17	4.32736e-15	Yes	Yes
MinorSalivaryGland	143	GRIN3B	ENSG00000116032.5	19	4.77554e-13	8.11842e-12	17	3.77599e-10	Yes	Yes
MinorSalivaryGland	143	TMEM259	ENSG00000182087.12	19	0.000175629	0.00298569	17	0.0110591	Yes	No
MinorSalivaryGland	143	CNN2	ENSG00000064666.14	19	1.9537e-05	0.000351666	18	0.00259888	Yes	Yes
MinorSalivaryGland	143	ABCA7	ENSG00000064687.12	19	4.41899e-06	7.95418e-05	18	0.000789487	Yes	Yes
MinorSalivaryGland	143	ARHGAP45	ENSG00000180448.10	19	0.000678594	0.0122147	18	0.0248735	Yes	No
MinorSalivaryGland	143	POLR2E	ENSG00000099817.11	19	9.42727e-09	1.69691e-07	18	3.51523e-06	Yes	Yes
MinorSalivaryGland	143	GPX4	ENSG00000167468.16	19	0.000153607	0.00276493	18	0.0105595	Yes	No
MinorSalivaryGland	143	SBNO2	ENSG00000064932.15	19	9.02845e-05	0.00162512	18	0.00766119	Yes	Yes
MinorSalivaryGland	143	STK11	ENSG00000118046.14	19	0.000143412	0.00272483	19	0.0104804	Yes	No
MinorSalivaryGland	143	CBARP	ENSG00000099625.12	19	0.00192498	0.0365746	19	0.048933	Yes	No
MinorSalivaryGland	143	ATP5D	ENSG00000099624.7	19	0.00105826	0.0201069	19	0.0333487	Yes	No
MinorSalivaryGland	143	MIDN	ENSG00000167470.12	19	0.00103932	0.019747	19	0.0329482	Yes	No
MinorSalivaryGland	143	CIRBP	ENSG00000099622.13	19	0.00108566	0.0206276	19	0.0338639	Yes	No
MinorSalivaryGland	143	C19orf24	ENSG00000228300.13	19	2.73481e-08	5.19614e-07	19	9.43315e-06	Yes	Yes
MinorSalivaryGland	143	EFNA2	ENSG00000099617.3	19	0.000207152	0.00393588	19	0.0129797	Yes	No
MinorSalivaryGland	143	AC005330.2	ENSG00000267372.2	19	5.03249e-05	0.000956173	19	0.00536391	Yes	Yes
MinorSalivaryGland	143	MUM1	ENSG00000160953.15	19	7.71288e-05	0.00146545	19	0.00716603	Yes	Yes
MinorSalivaryGland	143	NDUFS7	ENSG00000115286.19	19	0.00147187	0.0279656	19	0.0409593	Yes	No
MinorSalivaryGland	143	GAMT	ENSG00000130005.12	19	0.00183984	0.034957	19	0.0474917	Yes	No
MinorSalivaryGland	143	DAZAP1	ENSG00000071626.16	19	0.000386163	0.0073371	19	0.0186261	Yes	No
MinorSalivaryGland	143	RPS15	ENSG00000115268.9	19	0.000115583	0.00208049	18	0.00895379	Yes	Yes
MinorSalivaryGland	143	CTB-25B13.5	ENSG00000268798.1	19	0.00062773	0.0112991	18	0.0238409	Yes	No
MinorSalivaryGland	143	APC2	ENSG00000115266.11	19	0.000871144	0.0165517	19	0.0296816	Yes	No
MinorSalivaryGland	143	C19orf25	ENSG00000119559.15	19	0.000223741	0.00425108	19	0.0135288	Yes	No
MinorSalivaryGland	143	PCSK4	ENSG00000115257.15	19	9.25959e-05	0.00175932	19	0.00807558	Yes	Yes
MinorSalivaryGland	143	REEP6	ENSG00000115255.10	19	0.00156764	0.0297852	19	0.0427078	Yes	No
MinorSalivaryGland	143	ADAMTSL5	ENSG00000185761.10	19	0.000366088	0.00695567	19	0.0180851	Yes	No
MinorSalivaryGland	143	PLK5	ENSG00000185988.11	19	0.0003662	0.0069578	19	0.0180856	Yes	No
MinorSalivaryGland	143	MEX3D	ENSG00000181588.16	19	0.000403551	0.00766746	19	0.0190824	Yes	No
MinorSalivaryGland	143	MBD3	ENSG00000071655.17	19	0.000182966	0.00347636	19	0.0120778	Yes	No
MinorSalivaryGland	143	UQCR11	ENSG00000127540.11	19	0.00013131	0.0024949	19	0.00995406	Yes	Yes
MinorSalivaryGland	143	TCF3	ENSG00000071564.14	19	0.000720375	0.0136871	19	0.0265701	Yes	No
MinorSalivaryGland	143	ATP8B3	ENSG00000130270.16	19	0.000117969	0.00212344	18	0.00905986	Yes	Yes
MinorSalivaryGland	143	REXO1	ENSG00000079313.13	19	9.02458e-05	0.00162442	18	0.00766014	Yes	Yes
MinorSalivaryGland	143	KLF16	ENSG00000129911.8	19	0.000156118	0.00281013	18	0.0106405	Yes	No
MinorSalivaryGland	143	CTB-31O20.2	ENSG00000261526.2	19	0.000442756	0.00796961	18	0.0194661	Yes	No
MinorSalivaryGland	143	ABHD17A	ENSG00000129968.15	19	0.00202049	0.0363689	18	0.0487466	Yes	No
MinorSalivaryGland	143	SCAMP4	ENSG00000227500.9	19	0.000307521	0.00553537	18	0.0158578	Yes	No
MinorSalivaryGland	143	ADAT3	ENSG00000213638.5	19	0.00133399	0.0240117	18	0.0372053	Yes	No
MinorSalivaryGland	143	CSNK1G2	ENSG00000133275.15	19	0.00160763	0.0289374	18	0.0419008	Yes	No
MinorSalivaryGland	143	BTBD2	ENSG00000133243.8	19	0.000794159	0.0142949	18	0.0272463	Yes	No
MinorSalivaryGland	143	MKNK2	ENSG00000099875.14	19	0.0011157	0.0189668	17	0.0321238	Yes	No
MinorSalivaryGland	143	MOB3A	ENSG00000172081.13	19	9.85832e-05	0.00167591	17	0.00782462	Yes	Yes
MinorSalivaryGland	143	IZUMO4	ENSG00000099840.13	19	0.00124157	0.0211067	17	0.034397	Yes	No
MinorSalivaryGland	143	AP3D1	ENSG00000065000.15	19	0.00142626	0.0256727	18	0.038807	Yes	No
MinorSalivaryGland	143	DOT1L	ENSG00000104885.17	19	0.000453485	0.00861622	19	0.0203157	Yes	No
MinorSalivaryGland	143	PLEKHJ1	ENSG00000104886.11	19	0.000158993	0.00286188	18	0.0107568	Yes	No
MinorSalivaryGland	143	SF3A2	ENSG00000104897.9	19	0.00122864	0.0221156	18	0.0353557	Yes	No
MinorSalivaryGland	143	AMH	ENSG00000104899.7	19	1.65676e-19	2.98217e-18	18	3.55769e-16	Yes	Yes
MinorSalivaryGland	143	JSRP1	ENSG00000167476.10	19	0.0019567	0.0352206	18	0.0477052	Yes	No
MinorSalivaryGland	143	OAZ1	ENSG00000104904.12	19	0.00253553	0.0456395	18	0.0573169	No	No
MinorSalivaryGland	143	C19orf35	ENSG00000188305.5	19	0.000649682	0.0116943	18	0.0242977	Yes	No
MinorSalivaryGland	143	LINGO3	ENSG00000220008.3	19	0.00124656	0.022438	18	0.0357078	Yes	No
MinorSalivaryGland	143	LSM7	ENSG00000130332.14	19	3.95001e-07	7.50502e-06	19	0.000104062	Yes	Yes
MinorSalivaryGland	143	SPPL2B	ENSG00000005206.16	19	2.15453e-05	0.00040936	19	0.00292231	Yes	Yes
MinorSalivaryGland	143	TMPRSS9	ENSG00000178297.12	19	5.02045e-05	0.000953886	19	0.00535271	Yes	Yes
MinorSalivaryGland	143	TIMM13	ENSG00000099800.7	19	0.000223603	0.00424845	19	0.0135273	Yes	No
MinorSalivaryGland	143	LMNB2	ENSG00000176619.12	19	0.000480657	0.00913248	19	0.0210174	Yes	No
MinorSalivaryGland	143	GADD45B	ENSG00000099860.8	19	2.06577e-05	0.000392496	19	0.00283156	Yes	Yes
MinorSalivaryGland	143	GNG7	ENSG00000176533.12	19	0.00331865	0.0696917	21	0.0793884	No	No
MinorSalivaryGland	143	DIRAS1	ENSG00000176490.4	19	0.00208669	0.0396472	19	0.0516924	No	No
MinorSalivaryGland	143	SLC39A3	ENSG00000141873.10	19	0.0010554	0.0200525	19	0.0332886	Yes	No
MinorSalivaryGland	143	SGTA	ENSG00000104969.9	19	0.000569633	0.010823	19	0.0232318	Yes	No
MinorSalivaryGland	143	THOP1	ENSG00000172009.14	19	0.000188616	0.00358371	19	0.0122996	Yes	No
MinorSalivaryGland	143	ZNF554	ENSG00000172006.11	19	0.00113248	0.0215172	19	0.0347721	Yes	No
MinorSalivaryGland	143	ZNF555	ENSG00000186300.11	19	0.00029169	0.00554211	19	0.0158672	Yes	No
MinorSalivaryGland	143	ZNF556	ENSG00000172000.7	19	0.000471608	0.00896055	19	0.0207805	Yes	No
MinorSalivaryGland	143	ZNF57	ENSG00000171970.12	19	0.00119211	0.0226501	19	0.0358947	Yes	No
MinorSalivaryGland	143	ZNF77	ENSG00000175691.8	19	0.000115304	0.00219078	19	0.00923353	Yes	Yes
MinorSalivaryGland	143	TLE6	ENSG00000104953.19	19	9.20275e-08	1.74852e-06	19	2.8303e-05	Yes	Yes
MinorSalivaryGland	143	TLE2	ENSG00000065717.14	19	0.000382044	0.00725883	19	0.0185273	Yes	No
MinorSalivaryGland	143	AES	ENSG00000104964.14	19	0.000912193	0.0173317	19	0.0304997	Yes	No
MinorSalivaryGland	143	GNA11	ENSG00000088256.8	19	0.000318325	0.00604817	19	0.0166842	Yes	No
MinorSalivaryGland	143	GNA15	ENSG00000060558.3	19	2.77683e-09	5.27598e-08	19	1.26376e-06	Yes	Yes
MinorSalivaryGland	143	S1PR4	ENSG00000125910.5	19	0.000264487	0.00502525	19	0.0149391	Yes	No
MinorSalivaryGland	143	NCLN	ENSG00000125912.10	19	2.42676e-05	0.000461084	19	0.00320024	Yes	Yes
MinorSalivaryGland	143	CELF5	ENSG00000161082.12	19	0.00268564	0.0537127	20	0.0648279	No	No
MinorSalivaryGland	143	NFIC	ENSG00000141905.17	19	0.00147717	0.0295434	20	0.0424637	Yes	No
MinorSalivaryGland	143	SMIM24	ENSG00000095932.6	19	0.000273694	0.00520019	19	0.0152731	Yes	No
MinorSalivaryGland	143	DOHH	ENSG00000129932.7	19	0.000898876	0.0170786	19	0.0302049	Yes	No
MinorSalivaryGland	143	FZR1	ENSG00000105325.13	19	0.00475782	0.0903986	19	0.0986027	No	No
MinorSalivaryGland	143	MFSD12	ENSG00000161091.12	19	0.00185079	0.035165	19	0.0476615	Yes	No
MinorSalivaryGland	143	C19orf71	ENSG00000183397.5	19	2.14171e-06	3.85507e-05	18	0.000430058	Yes	Yes
MinorSalivaryGland	143	HMG20B	ENSG00000064961.18	19	0.000456232	0.00821218	18	0.019831	Yes	No
MinorSalivaryGland	143	GIPC3	ENSG00000179855.5	19	0.000188677	0.00339618	18	0.0118983	Yes	No
MinorSalivaryGland	143	TBXA2R	ENSG00000006638.11	19	0.00202626	0.0364726	18	0.0488405	Yes	No
MinorSalivaryGland	143	CACTIN	ENSG00000105298.13	19	5.3228e-06	9.58104e-05	18	0.000922069	Yes	Yes
MinorSalivaryGland	143	PIP5K1C	ENSG00000186111.9	19	0.000847805	0.0161083	19	0.0292057	Yes	No
MinorSalivaryGland	143	TJP3	ENSG00000105289.14	19	0.000901527	0.0162275	18	0.029335	Yes	No
MinorSalivaryGland	143	APBA3	ENSG00000011132.11	19	2.44385e-05	0.000439892	18	0.0030858	Yes	Yes
MinorSalivaryGland	143	MRPL54	ENSG00000183617.4	19	1.05314e-06	1.89566e-05	18	0.000234528	Yes	Yes
MinorSalivaryGland	143	MATK	ENSG00000007264.14	19	0.00272772	0.0518268	19	0.0630853	No	No
MinorSalivaryGland	143	NMRK2	ENSG00000077009.13	19	0.00027087	0.00514653	19	0.0151769	Yes	No
MinorSalivaryGland	143	DAPK3	ENSG00000167657.13	19	0.000719691	0.0136741	19	0.0265544	Yes	No
MinorSalivaryGland	143	EEF2	ENSG00000167658.15	19	0.00069957	0.0132918	19	0.0261183	Yes	No
MinorSalivaryGland	143	PIAS4	ENSG00000105229.6	19	0.000533084	0.0101286	19	0.0223711	Yes	No
MinorSalivaryGland	143	ZBTB7A	ENSG00000178951.8	19	0.000506558	0.00911805	18	0.0210014	Yes	No
MinorSalivaryGland	143	MAP2K2	ENSG00000126934.13	19	0.000870334	0.015666	18	0.0287528	Yes	No
MinorSalivaryGland	143	SIRT6	ENSG00000077463.14	19	1.08835e-05	0.000195903	18	0.00164554	Yes	Yes
MinorSalivaryGland	143	ANKRD24	ENSG00000089847.12	19	9.07833e-06	0.00016341	18	0.00142756	Yes	Yes
MinorSalivaryGland	143	EBI3	ENSG00000105246.5	19	2.87024e-05	0.000487941	17	0.00332509	Yes	Yes
MinorSalivaryGland	143	CCDC94	ENSG00000105248.15	19	2.2119e-06	3.76023e-05	17	0.000421237	Yes	Yes
MinorSalivaryGland	143	TMIGD2	ENSG00000167664.8	19	0.00142151	0.0241656	17	0.0373461	Yes	No
MinorSalivaryGland	143	FSD1	ENSG00000105255.10	19	0.00100962	0.0171635	17	0.0303195	Yes	No
MinorSalivaryGland	143	STAP2	ENSG00000178078.11	19	2.87897e-05	0.000489425	17	0.00333247	Yes	Yes
MinorSalivaryGland	143	MPND	ENSG00000008382.15	19	0.000353301	0.00600611	17	0.0166256	Yes	No
MinorSalivaryGland	143	SH3GL1	ENSG00000141985.9	19	0.00139598	0.0251277	18	0.0382728	Yes	No
MinorSalivaryGland	143	CHAF1A	ENSG00000167670.15	19	5.63597e-05	0.00101447	18	0.00558356	Yes	Yes
MinorSalivaryGland	143	UBXN6	ENSG00000167671.11	19	7.76948e-05	0.00132081	17	0.00668115	Yes	Yes
MinorSalivaryGland	143	CTB-50L17.16	ENSG00000267011.5	19	0.000259587	0.00467257	18	0.0143026	Yes	No
MinorSalivaryGland	143	CTB-50L17.10	ENSG00000167674.14	19	0.000422445	0.007604	18	0.0190131	Yes	No
MinorSalivaryGland	143	PLIN4	ENSG00000167676.4	19	0.000345047	0.00621085	18	0.0169372	Yes	No
MinorSalivaryGland	143	PLIN5	ENSG00000214456.8	19	0.000435915	0.00784647	18	0.0193367	Yes	No
MinorSalivaryGland	143	LRG1	ENSG00000171236.9	19	0.000785688	0.0141424	18	0.0271045	Yes	No
MinorSalivaryGland	143	SEMA6B	ENSG00000167680.15	19	0.00125392	0.0225706	18	0.0358119	Yes	No
MinorSalivaryGland	143	TNFAIP8L1	ENSG00000185361.8	19	0.00142849	0.0242844	17	0.0374646	Yes	No
MinorSalivaryGland	143	MYDGF	ENSG00000074842.7	19	0.000462716	0.00786617	17	0.0193577	Yes	No
MinorSalivaryGland	143	DPP9	ENSG00000142002.16	19	0.000476222	0.00809578	17	0.0196746	Yes	No
MinorSalivaryGland	143	AC005523.3	ENSG00000268536.1	19	0.000670654	0.0114011	17	0.0239193	Yes	No
MinorSalivaryGland	143	FEM1A	ENSG00000141965.4	19	0.000213309	0.00362625	17	0.0123886	Yes	No
MinorSalivaryGland	143	TICAM1	ENSG00000127666.9	19	0.000659676	0.0112145	17	0.0237447	Yes	No
MinorSalivaryGland	143	PLIN3	ENSG00000105355.8	19	0.000451794	0.0076805	17	0.0190968	Yes	No
MinorSalivaryGland	143	ARRDC5	ENSG00000205784.2	19	0.00239818	0.040769	17	0.0527553	No	No
MinorSalivaryGland	143	UHRF1	ENSG00000276043.4	19	0.000408818	0.0069499	17	0.0180752	Yes	No
MinorSalivaryGland	143	KDM4B	ENSG00000127663.14	19	0.00374469	0.0674044	18	0.0773003	No	No
MinorSalivaryGland	143	PTPRS	ENSG00000105426.16	19	0.00148622	0.0252658	17	0.0384022	Yes	No
MinorSalivaryGland	143	TINCR	ENSG00000223573.6	19	7.04617e-05	0.00105693	15	0.00575173	Yes	Yes
MinorSalivaryGland	143	SAFB2	ENSG00000130254.11	19	0.00129599	0.0207359	16	0.033996	Yes	No
MinorSalivaryGland	143	SAFB	ENSG00000160633.12	19	0.000327815	0.00524505	16	0.0153393	Yes	No
MinorSalivaryGland	143	RPL36	ENSG00000130255.12	19	0.00152327	0.0243722	16	0.037558	Yes	No
MinorSalivaryGland	143	C19orf70	ENSG00000174917.8	19	0.000970365	0.0155258	16	0.028607	Yes	No
MinorSalivaryGland	143	HSD11B1L	ENSG00000167733.13	19	0.00113487	0.018158	16	0.0313032	Yes	No
MinorSalivaryGland	143	LONP1	ENSG00000196365.11	19	6.35765e-05	0.00101722	16	0.00559534	Yes	Yes
MinorSalivaryGland	143	PRR22	ENSG00000212123.3	19	5.40209e-05	0.000864334	16	0.005022	Yes	Yes
MinorSalivaryGland	143	DUS3L	ENSG00000141994.15	19	5.44636e-05	0.000871418	16	0.00504878	Yes	Yes
MinorSalivaryGland	143	NRTN	ENSG00000171119.2	19	0.000144248	0.00230797	16	0.00954355	Yes	Yes
MinorSalivaryGland	143	FUT6	ENSG00000156413.13	19	0.000220818	0.00353309	16	0.0121852	Yes	No
MinorSalivaryGland	143	FUT3	ENSG00000171124.12	19	0.000111923	0.00179077	16	0.00817188	Yes	Yes
MinorSalivaryGland	143	FUT5	ENSG00000130383.7	19	0.00317707	0.050833	16	0.0621911	No	No
MinorSalivaryGland	143	NDUFA11	ENSG00000174886.12	19	1.84633e-05	0.000295413	16	0.00227011	Yes	Yes
MinorSalivaryGland	143	VMAC	ENSG00000187650.3	19	5.79229e-05	0.000926767	16	0.00525998	Yes	Yes
MinorSalivaryGland	143	CAPS	ENSG00000105519.15	19	0.0024047	0.0384752	16	0.0506714	No	No
MinorSalivaryGland	143	RANBP3	ENSG00000031823.14	19	1.96814e-06	3.34583e-05	17	0.000382036	Yes	Yes
MinorSalivaryGland	143	RFX2	ENSG00000087903.12	19	0.0030703	0.0552654	18	0.0662233	No	No
MinorSalivaryGland	143	ACSBG2	ENSG00000130377.13	19	0.000669227	0.0113769	17	0.0238984	Yes	No
MinorSalivaryGland	143	MLLT1	ENSG00000130382.8	19	0.00623751	0.112275	18	0.119086	No	No
MinorSalivaryGland	143	ACER1	ENSG00000167769.4	19	6.84065e-05	0.00116291	17	0.00612528	Yes	Yes
MinorSalivaryGland	143	CLPP	ENSG00000125656.8	19	0.00115278	0.0195973	17	0.0327817	Yes	No
MinorSalivaryGland	143	ALKBH7	ENSG00000125652.7	19	0.00141921	0.0241266	17	0.0373204	Yes	No
MinorSalivaryGland	143	PSPN	ENSG00000125650.4	19	7.73049e-05	0.00131418	17	0.00666502	Yes	Yes
MinorSalivaryGland	143	GTF2F1	ENSG00000125651.13	19	0.000315838	0.00536924	17	0.0155516	Yes	No
MinorSalivaryGland	143	KHSRP	ENSG00000088247.17	19	0.00106484	0.0181023	17	0.0312483	Yes	No
MinorSalivaryGland	143	SLC25A41	ENSG00000181240.13	19	3.45806e-22	5.87871e-21	17	1.11344e-18	Yes	Yes
MinorSalivaryGland	143	SLC25A23	ENSG00000125648.14	19	0.0040918	0.0695607	17	0.0792672	No	No
MinorSalivaryGland	143	CRB3	ENSG00000130545.15	19	0.00124249	0.0211224	17	0.0344025	Yes	No
MinorSalivaryGland	143	DENND1C	ENSG00000205744.9	19	0.000917007	0.0155891	17	0.0286719	Yes	No
MinorSalivaryGland	143	TUBB4A	ENSG00000104833.11	19	0.000255439	0.00434246	17	0.0137173	Yes	No
MinorSalivaryGland	143	TNFSF9	ENSG00000125657.4	19	1.69317e-05	0.000287839	17	0.00222567	Yes	Yes
MinorSalivaryGland	143	CD70	ENSG00000125726.10	19	0.00197218	0.033527	17	0.0462049	Yes	No
MinorSalivaryGland	143	TNFSF14	ENSG00000125735.10	19	0.000631271	0.0113629	18	0.0238854	Yes	No
MinorSalivaryGland	143	C3	ENSG00000125730.16	19	1.2644e-05	0.000240235	19	0.00193071	Yes	Yes
MinorSalivaryGland	143	GPR108	ENSG00000125734.15	19	2.18309e-05	0.000414787	19	0.00295367	Yes	Yes
MinorSalivaryGland	143	TRIP10	ENSG00000125733.17	19	0.000618151	0.0117449	19	0.0243595	Yes	No
MinorSalivaryGland	143	SH2D3A	ENSG00000125731.12	19	0.000593188	0.0112706	19	0.0238086	Yes	No
MinorSalivaryGland	143	VAV1	ENSG00000141968.7	19	0.000290488	0.00580976	20	0.0162883	Yes	No
MinorSalivaryGland	143	ADGRE1	ENSG00000174837.14	19	0.000292229	0.00555236	19	0.0158838	Yes	No
MinorSalivaryGland	143	ZNF557	ENSG00000130544.11	19	0.00044675	0.008935	20	0.0207579	Yes	No
MinorSalivaryGland	143	INSR	ENSG00000171105.13	19	5.1549e-05	0.00113408	22	0.00603293	Yes	Yes
MinorSalivaryGland	143	CTB-133G6.1	ENSG00000263264.1	19	0.000305556	0.00641667	21	0.017283	Yes	No
MinorSalivaryGland	143	ARHGEF18	ENSG00000104880.17	19	0.00081951	0.0180292	22	0.0311676	Yes	No
MinorSalivaryGland	143	PEX11G	ENSG00000104883.7	19	0.000314927	0.00692839	22	0.0180395	Yes	No
MinorSalivaryGland	143	C19orf45	ENSG00000198723.10	19	0.00117551	0.0258613	22	0.0389797	Yes	No
MinorSalivaryGland	143	ZNF358	ENSG00000198816.6	19	0.00223041	0.049069	22	0.060564	No	No
MinorSalivaryGland	143	MCOLN1	ENSG00000090674.15	19	0.000294115	0.00647052	22	0.0173669	Yes	No
MinorSalivaryGland	143	PNPLA6	ENSG00000032444.15	19	0.000477729	0.01051	22	0.0228726	Yes	No
MinorSalivaryGland	143	CAMSAP3	ENSG00000076826.9	19	0.000592655	0.0124458	21	0.0251579	Yes	No
MinorSalivaryGland	143	XAB2	ENSG00000076924.11	19	0.000416416	0.00874474	21	0.0204974	Yes	No
MinorSalivaryGland	143	PET100	ENSG00000229833.9	19	0.0016323	0.0342783	21	0.0469235	Yes	No
MinorSalivaryGland	143	PCP2	ENSG00000174788.9	19	4.32491e-10	9.08231e-09	21	2.48674e-07	Yes	Yes
MinorSalivaryGland	143	STXBP2	ENSG00000076944.15	19	0.0003867	0.0081207	21	0.0197007	Yes	No
MinorSalivaryGland	143	RETN	ENSG00000104918.7	19	0.000620451	0.0130295	21	0.0258202	Yes	No
MinorSalivaryGland	143	MCEMP1	ENSG00000183019.7	19	0.00123873	0.0260133	21	0.039135	Yes	No
MinorSalivaryGland	143	TRAPPC5	ENSG00000181029.8	19	0.00065272	0.0137071	21	0.026588	Yes	No
MinorSalivaryGland	143	FCER2	ENSG00000104921.14	19	0.000512148	0.0107551	21	0.0231596	Yes	No
MinorSalivaryGland	143	CLEC4G	ENSG00000182566.13	19	0.00116106	0.0232212	20	0.0364613	Yes	No
MinorSalivaryGland	143	CD209	ENSG00000090659.17	19	0.000571327	0.0114265	20	0.0239426	Yes	No
MinorSalivaryGland	143	EVI5L	ENSG00000142459.8	19	0.000877716	0.0175543	20	0.0307107	Yes	No
MinorSalivaryGland	143	PRR36	ENSG00000183248.11	19	1.29523e-05	0.000259047	20	0.00204873	Yes	Yes
MinorSalivaryGland	143	LRRC8E	ENSG00000171017.10	19	0.000484915	0.00969829	20	0.02179	Yes	No
MinorSalivaryGland	143	MAP2K7	ENSG00000076984.17	19	0.000608234	0.0121647	20	0.0248266	Yes	No
MinorSalivaryGland	143	TGFBR3L	ENSG00000260001.6	19	0.002471	0.04942	20	0.060881	No	No
MinorSalivaryGland	143	SNAPC2	ENSG00000104976.11	19	0.00163867	0.0327735	20	0.045487	Yes	No
MinorSalivaryGland	143	CTXN1	ENSG00000178531.5	19	0.000163159	0.00326318	20	0.0116028	Yes	No
MinorSalivaryGland	143	TIMM44	ENSG00000104980.7	19	0.000154543	0.00309085	20	0.011264	Yes	No
MinorSalivaryGland	143	ELAVL1	ENSG00000066044.14	19	0.000842995	0.0168599	20	0.02999	Yes	No
MinorSalivaryGland	143	CTD-2325M2.1	ENSG00000267939.1	19	2.19394e-07	4.38789e-06	20	6.49068e-05	Yes	Yes
MinorSalivaryGland	143	FBN3	ENSG00000142449.12	19	0.000431677	0.00906521	21	0.0209139	Yes	No
MinorSalivaryGland	143	CERS4	ENSG00000090661.11	19	0.000205493	0.00431535	21	0.0136551	Yes	No
MinorSalivaryGland	143	CD320	ENSG00000167775.10	19	0.000166174	0.00332349	20	0.0117557	Yes	No
MinorSalivaryGland	143	NDUFA7	ENSG00000267855.5	19	0.00453022	0.0906045	20	0.0987826	No	No
MinorSalivaryGland	143	RPS28	ENSG00000233927.4	19	1.07878e-07	2.15757e-06	20	3.426e-05	Yes	Yes
MinorSalivaryGland	143	KANK3	ENSG00000186994.11	19	0.00163845	0.0327689	20	0.0454844	Yes	No
MinorSalivaryGland	143	ANGPTL4	ENSG00000167772.11	19	0.000393606	0.00787212	20	0.0193662	Yes	No
MinorSalivaryGland	143	RAB11B	ENSG00000185236.11	19	0.00655137	0.131027	20	0.136744	No	No
MinorSalivaryGland	143	MARCH2	ENSG00000099785.10	19	1.92104e-11	3.84208e-10	20	1.33183e-08	Yes	Yes
MinorSalivaryGland	143	HNRNPM	ENSG00000099783.11	19	0.000450547	0.00901094	20	0.0208476	Yes	No
MinorSalivaryGland	143	PRAM1	ENSG00000133246.11	19	7.46063e-05	0.00141752	19	0.00699695	Yes	Yes
MinorSalivaryGland	143	ZNF414	ENSG00000133250.13	19	0.000235635	0.00447706	19	0.01396	Yes	No
MinorSalivaryGland	143	MYO1F	ENSG00000142347.16	19	8.59442e-05	0.00171888	20	0.00794849	Yes	Yes
MinorSalivaryGland	143	ADAMTS10	ENSG00000142303.13	19	0.00225255	0.0427984	19	0.0546644	No	No
MinorSalivaryGland	143	ZNF558	ENSG00000167785.8	19	0.000143691	0.00258644	18	0.0102106	Yes	No
MinorSalivaryGland	143	MUC16	ENSG00000181143.15	19	0.00394503	0.0749556	19	0.0842254	No	No
MinorSalivaryGland	143	ZNF317	ENSG00000130803.14	19	0.000212341	0.00382213	18	0.0127743	Yes	No
MinorSalivaryGland	143	OR7D2	ENSG00000188000.3	19	2.92912e-10	4.97951e-09	17	1.45674e-07	Yes	Yes
MinorSalivaryGland	143	ZNF699	ENSG00000196110.7	19	9.92098e-05	0.00168657	17	0.0078544	Yes	Yes
MinorSalivaryGland	143	ZNF559	ENSG00000188321.13	19	0.000141766	0.00241002	17	0.00977965	Yes	Yes
MinorSalivaryGland	143	ZNF177	ENSG00000188629.11	19	0.0017483	0.0297211	17	0.0426458	Yes	No
MinorSalivaryGland	143	ZNF559-ZNF177	ENSG00000270011.6	19	0.00596718	0.101442	17	0.108905	No	No
MinorSalivaryGland	143	ZNF266	ENSG00000174652.17	19	8.41879e-34	1.43119e-32	17	1.64337e-29	Yes	Yes
MinorSalivaryGland	143	ZNF426	ENSG00000130818.11	19	0.00264523	0.0449689	17	0.0567073	No	No
MinorSalivaryGland	143	CTC-543D15.8	ENSG00000278611.1	19	0.00325486	0.0553327	17	0.0662762	No	No
MinorSalivaryGland	143	ZNF121	ENSG00000197961.11	19	0.00704236	0.11972	17	0.126183	No	No
MinorSalivaryGland	143	ZNF561	ENSG00000171469.10	19	0.000386861	0.00657663	17	0.017507	Yes	No
MinorSalivaryGland	143	ZNF562	ENSG00000171466.9	19	0.0016355	0.0278035	17	0.0407927	Yes	No
MinorSalivaryGland	143	CTD-3116E22.8	ENSG00000277587.1	19	0.00113683	0.0181892	16	0.0313362	Yes	No
MinorSalivaryGland	143	CTD-3116E22.7	ENSG00000267612.1	19	0.00163358	0.0261373	16	0.0392366	Yes	No
MinorSalivaryGland	143	ZNF846	ENSG00000196605.7	19	9.82116e-05	0.00157139	16	0.00748108	Yes	Yes
MinorSalivaryGland	143	FBXL12	ENSG00000127452.8	19	0.000847848	0.0135656	16	0.0264291	Yes	No
MinorSalivaryGland	143	UBL5	ENSG00000198258.10	19	0.00326084	0.0521735	16	0.0634094	No	No
MinorSalivaryGland	143	PIN1	ENSG00000127445.13	19	0.00139471	0.0223154	16	0.0355853	Yes	No
MinorSalivaryGland	143	OLFM2	ENSG00000105088.8	19	0.00416949	0.0667119	16	0.0766738	No	No
MinorSalivaryGland	143	COL5A3	ENSG00000080573.6	19	0.00524844	0.0839751	16	0.0925711	No	No
MinorSalivaryGland	143	C19orf66	ENSG00000130813.17	19	0.00542284	0.0813427	15	0.0900746	No	No
MinorSalivaryGland	143	ANGPTL6	ENSG00000130812.10	19	0.000538465	0.00807698	15	0.0196517	Yes	No
MinorSalivaryGland	143	PPAN	ENSG00000130810.19	19	0.0019269	0.0269766	14	0.0400432	Yes	No
MinorSalivaryGland	143	P2RY11	ENSG00000244165.1	19	0.000133782	0.00187295	14	0.00842761	Yes	Yes
MinorSalivaryGland	143	EIF3G	ENSG00000130811.11	19	9.11727e-06	0.000127642	14	0.00117487	Yes	Yes
MinorSalivaryGland	143	DNMT1	ENSG00000130816.14	19	0.00141881	0.0212821	15	0.0345432	Yes	No
MinorSalivaryGland	143	S1PR2	ENSG00000267534.2	19	0.000915767	0.0128207	14	0.0256052	Yes	No
MinorSalivaryGland	143	MRPL4	ENSG00000105364.13	19	5.79463e-05	0.000811248	14	0.00479545	Yes	Yes
MinorSalivaryGland	143	ICAM1	ENSG00000090339.8	19	0.0077687	0.116531	15	0.12314	No	No
MinorSalivaryGland	143	ICAM5	ENSG00000105376.4	19	0.00421165	0.0631748	15	0.0734122	No	No
MinorSalivaryGland	143	ZGLP1	ENSG00000220201.7	19	0.000654392	0.00981588	15	0.021929	Yes	No
MinorSalivaryGland	143	FDX2	ENSG00000267673.6	19	0.000883619	0.0132543	15	0.026072	Yes	No
MinorSalivaryGland	143	RAVER1	ENSG00000161847.13	19	0.00126127	0.018919	15	0.0320891	Yes	No
MinorSalivaryGland	143	ICAM3	ENSG00000076662.9	19	0.00268205	0.0402307	15	0.0522419	No	No
MinorSalivaryGland	143	TYK2	ENSG00000105397.13	19	0.000267136	0.00400704	15	0.0131178	Yes	No
MinorSalivaryGland	143	CDC37	ENSG00000105401.8	19	0.00253391	0.0380086	15	0.0502696	No	No
MinorSalivaryGland	143	PDE4A	ENSG00000065989.15	19	0.00145899	0.0204259	14	0.0336832	Yes	No
MinorSalivaryGland	143	KEAP1	ENSG00000079999.13	19	0.00731177	0.102365	14	0.109768	No	No
MinorSalivaryGland	143	S1PR5	ENSG00000180739.13	19	1.12739e-11	1.57834e-10	14	5.8818e-09	Yes	Yes
MinorSalivaryGland	143	ATG4D	ENSG00000130734.9	19	3.11901e-05	0.000405472	13	0.0028997	Yes	Yes
MinorSalivaryGland	143	KRI1	ENSG00000129347.19	19	1.0338e-09	1.34394e-08	13	3.58357e-07	Yes	Yes
MinorSalivaryGland	143	CDKN2D	ENSG00000129355.6	19	0.000495017	0.00643523	13	0.017305	Yes	No
MinorSalivaryGland	143	AP1M2	ENSG00000129354.11	19	0.000876075	0.011389	13	0.0239087	Yes	No
MinorSalivaryGland	143	SLC44A2	ENSG00000129353.14	19	0.00168392	0.021891	13	0.0351619	Yes	No
MinorSalivaryGland	143	ILF3-AS1	ENSG00000267100.1	19	0.0033323	0.04332	13	0.0551924	No	No
MinorSalivaryGland	143	ILF3	ENSG00000129351.17	19	0.00307334	0.0399534	13	0.0519958	No	No
MinorSalivaryGland	143	QTRT1	ENSG00000213339.8	19	0.00293801	0.0381942	13	0.0504278	No	No
MinorSalivaryGland	143	DNM2	ENSG00000079805.16	19	0.000289573	0.00405402	14	0.0132034	Yes	No
MinorSalivaryGland	143	TMED1	ENSG00000099203.6	19	0.00302958	0.0393845	13	0.0514789	No	No
MinorSalivaryGland	143	C19orf38	ENSG00000214212.8	19	0.00825497	0.11557	14	0.122215	No	No
MinorSalivaryGland	143	CARM1	ENSG00000142453.11	19	0.00509088	0.0712723	14	0.0808076	No	No
MinorSalivaryGland	143	YIPF2	ENSG00000130733.10	19	0.0016825	0.0218725	13	0.0351444	Yes	No
MinorSalivaryGland	143	TIMM29	ENSG00000142444.6	19	0.000213863	0.00278021	13	0.0105949	Yes	No
MinorSalivaryGland	143	SMARCA4	ENSG00000127616.17	19	0.000644804	0.00838246	13	0.0200341	Yes	No
MinorSalivaryGland	143	LDLR	ENSG00000130164.13	19	0.00263253	0.0315904	12	0.0443671	Yes	No
MinorSalivaryGland	143	SPC24	ENSG00000161888.11	19	7.74589e-05	0.000929506	12	0.00526886	Yes	Yes
MinorSalivaryGland	143	KANK2	ENSG00000197256.10	19	0.000303407	0.00364089	12	0.0124185	Yes	No
MinorSalivaryGland	143	DOCK6	ENSG00000130158.13	19	3.69064e-06	4.42877e-05	12	0.000484029	Yes	Yes
MinorSalivaryGland	143	ANGPTL8	ENSG00000130173.13	19	0.00157995	0.0189594	12	0.0321211	Yes	No
MinorSalivaryGland	143	RAB3D	ENSG00000105514.7	19	0.00140525	0.016863	12	0.0299911	Yes	No
MinorSalivaryGland	143	TMEM205	ENSG00000105518.13	19	0.0105083	0.126099	12	0.132096	No	No
MinorSalivaryGland	143	CCDC159	ENSG00000183401.11	19	0.00128743	0.0154492	12	0.0285087	Yes	No
MinorSalivaryGland	143	PLPPR2	ENSG00000105520.10	19	9.2515e-05	0.00111018	12	0.00593609	Yes	Yes
MinorSalivaryGland	143	SWSAP1	ENSG00000173928.2	19	0.000423186	0.00507824	12	0.0150513	Yes	No
MinorSalivaryGland	143	EPOR	ENSG00000187266.13	19	0.0076242	0.0914904	12	0.0996339	No	No
MinorSalivaryGland	143	RGL3	ENSG00000205517.12	19	0.000488684	0.00586421	12	0.0163646	Yes	No
MinorSalivaryGland	143	CCDC151	ENSG00000198003.11	19	0.0023637	0.0283644	12	0.0413704	Yes	No
MinorSalivaryGland	143	PRKCSH	ENSG00000130175.9	19	0.00179971	0.0233962	13	0.0366254	Yes	No
MinorSalivaryGland	143	ELAVL3	ENSG00000196361.9	19	0.00563558	0.0732625	13	0.0826616	No	No
MinorSalivaryGland	143	ZNF653	ENSG00000161914.9	19	0.00102807	0.013365	13	0.0261966	Yes	No
MinorSalivaryGland	143	ECSIT	ENSG00000130159.13	19	0.0124453	0.161789	13	0.166148	No	No
MinorSalivaryGland	143	CNN1	ENSG00000130176.7	19	0.0133191	0.173149	13	0.177042	No	No
MinorSalivaryGland	143	ELOF1	ENSG00000130165.10	19	0.00324315	0.0421609	13	0.0540682	No	No
MinorSalivaryGland	143	ZNF627	ENSG00000198551.9	19	0.0021169	0.0275196	13	0.0405706	Yes	No
MinorSalivaryGland	143	ACP5	ENSG00000102575.10	19	0.00675839	0.087859	13	0.0962176	No	No
MinorSalivaryGland	143	ZNF823	ENSG00000197933.12	19	0.00720689	0.0864826	12	0.0949139	No	No
MinorSalivaryGland	143	ZNF441	ENSG00000197044.10	19	2.39e-05	0.0002868	12	0.00222044	Yes	Yes
MinorSalivaryGland	143	ZNF491	ENSG00000177599.12	19	0.00215899	0.0259079	12	0.039034	Yes	No
MinorSalivaryGland	143	ZNF440	ENSG00000171295.12	19	0.00510318	0.0612382	12	0.0716011	No	No
MinorSalivaryGland	143	ZNF439	ENSG00000171291.8	19	0.00534241	0.0641089	12	0.0743004	No	No
MinorSalivaryGland	143	ZNF69	ENSG00000198429.9	19	0.00443017	0.0531621	12	0.0642998	No	No
MinorSalivaryGland	143	ZNF700	ENSG00000196757.7	19	0.000857148	0.0102858	12	0.0225798	Yes	No
MinorSalivaryGland	143	ZNF763	ENSG00000197054.11	19	0.000980081	0.011761	12	0.0243757	Yes	No
MinorSalivaryGland	143	ZNF433	ENSG00000197647.11	19	0.000749387	0.00899265	12	0.0208231	Yes	No
MinorSalivaryGland	143	ZNF878	ENSG00000257446.3	19	0.0064453	0.0773436	12	0.0864645	No	No
MinorSalivaryGland	143	ZNF844	ENSG00000223547.9	19	0.000950547	0.0114066	12	0.0239225	Yes	No
MinorSalivaryGland	143	ZNF788	ENSG00000214189.8	19	0.00141402	0.0169683	12	0.0301083	Yes	No
MinorSalivaryGland	143	ZNF20	ENSG00000132010.15	19	0.00111196	0.0133435	12	0.0261741	Yes	No
MinorSalivaryGland	143	ZNF625	ENSG00000257591.5	19	0.0209492	0.230441	11	0.23276	No	No
MinorSalivaryGland	143	ZNF136	ENSG00000196646.11	19	0.00379972	0.0417969	11	0.0537778	No	No
MinorSalivaryGland	143	ZNF44	ENSG00000197857.13	19	0.00179314	0.0197245	11	0.0329275	Yes	No
MinorSalivaryGland	143	ZNF563	ENSG00000188868.13	19	0.00625013	0.0687514	11	0.0785266	No	No
MinorSalivaryGland	143	ZNF442	ENSG00000198342.9	19	0.00102002	0.0112202	11	0.0237469	Yes	No
MinorSalivaryGland	143	ZNF799	ENSG00000196466.10	19	0.000829202	0.00912122	11	0.021002	Yes	No
MinorSalivaryGland	143	ZNF443	ENSG00000180855.15	19	6.45052e-06	7.09557e-05	11	0.000717446	Yes	Yes
MinorSalivaryGland	143	ZNF709	ENSG00000242852.6	19	0.00323169	0.0387803	12	0.0509345	No	No
MinorSalivaryGland	143	ZNF564	ENSG00000249709.7	19	0.00113267	0.013592	12	0.0264638	Yes	No
MinorSalivaryGland	143	CTD-2192J16.11	ENSG00000230310.1	19	0.00321245	0.0385494	12	0.0507147	No	No
MinorSalivaryGland	143	ZNF490	ENSG00000188033.9	19	0.00571222	0.0742588	13	0.0836111	No	No
MinorSalivaryGland	143	ZNF791	ENSG00000173875.13	19	0.000212944	0.00255533	12	0.0101224	Yes	No
MinorSalivaryGland	143	MAN2B1	ENSG00000104774.12	19	0.0013732	0.0164784	12	0.029605	Yes	No
MinorSalivaryGland	143	WDR83	ENSG00000123154.11	19	0.000109345	0.00131214	12	0.00665743	Yes	Yes
MinorSalivaryGland	143	WDR83OS	ENSG00000105583.9	19	0.00595863	0.0715036	12	0.0810253	No	No
MinorSalivaryGland	143	DHPS	ENSG00000095059.15	19	0.00158999	0.0190799	12	0.0322362	Yes	No
MinorSalivaryGland	143	CTD-2192J16.26	ENSG00000268945.1	19	0.00622345	0.0746814	12	0.0839584	No	No
MinorSalivaryGland	143	FBXW9	ENSG00000132004.12	19	0.00018491	0.00221892	12	0.0093137	Yes	Yes
MinorSalivaryGland	143	TNPO2	ENSG00000105576.15	19	0.00316018	0.0379222	12	0.0501903	No	No
MinorSalivaryGland	143	C19orf43	ENSG00000123144.10	19	0.00983551	0.118026	12	0.124569	No	No
MinorSalivaryGland	143	ASNA1	ENSG00000198356.11	19	0.00129591	0.015551	12	0.0286361	Yes	No
MinorSalivaryGland	143	HOOK2	ENSG00000095066.11	19	2.59789e-05	0.000337726	13	0.00252019	Yes	Yes
MinorSalivaryGland	143	JUNB	ENSG00000171223.5	19	0.00260663	0.0312795	12	0.0440933	Yes	No
MinorSalivaryGland	143	PRDX2	ENSG00000167815.11	19	0.00536279	0.0643535	12	0.0745133	No	No
MinorSalivaryGland	143	RNASEH2A	ENSG00000104889.5	19	0.0026105	0.0313259	12	0.0441282	Yes	No
MinorSalivaryGland	143	MAST1	ENSG00000105613.9	19	0.000153502	0.00184202	12	0.00832922	Yes	Yes
MinorSalivaryGland	143	DNASE2	ENSG00000105612.8	19	0.000116301	0.00139561	12	0.00692788	Yes	Yes
MinorSalivaryGland	143	GCDH	ENSG00000105607.12	19	5.07003e-09	6.08404e-08	12	1.43119e-06	Yes	Yes
MinorSalivaryGland	143	SYCE2	ENSG00000161860.7	19	0.00184883	0.022186	12	0.0354374	Yes	No
MinorSalivaryGland	143	FARSA	ENSG00000179115.10	19	0.00155117	0.018614	12	0.0317645	Yes	No
MinorSalivaryGland	143	CALR	ENSG00000179218.13	19	0.000285702	0.00342842	12	0.011977	Yes	No
MinorSalivaryGland	143	RAD23A	ENSG00000179262.9	19	0.00123868	0.0148641	12	0.0279246	Yes	No
MinorSalivaryGland	143	GADD45GIP1	ENSG00000179271.2	19	0.000948935	0.0113872	12	0.0239087	Yes	No
MinorSalivaryGland	143	DAND5	ENSG00000179284.5	19	0.00896937	0.107632	12	0.114726	No	No
MinorSalivaryGland	143	NFIX	ENSG00000008441.16	19	0.00470642	0.0564771	12	0.0672934	No	No
MinorSalivaryGland	143	LYL1	ENSG00000104903.4	19	0.000542982	0.00651578	12	0.0174247	Yes	No
MinorSalivaryGland	143	TRMT1	ENSG00000104907.12	19	0.000413258	0.0049591	12	0.0148409	Yes	No
MinorSalivaryGland	143	NACC1	ENSG00000160877.5	19	0.00239957	0.0287948	12	0.0417668	Yes	No
MinorSalivaryGland	143	AC005546.2	ENSG00000266897.1	19	8.87148e-05	0.00106458	12	0.00577802	Yes	Yes
MinorSalivaryGland	143	STX10	ENSG00000104915.14	19	0.00026216	0.00314592	12	0.0113863	Yes	No
MinorSalivaryGland	143	IER2	ENSG00000160888.6	19	0.00442626	0.0531151	12	0.064267	No	No
MinorSalivaryGland	143	CACNA1A	ENSG00000141837.19	19	0.000159328	0.00254925	16	0.0101068	Yes	No
MinorSalivaryGland	143	CCDC130	ENSG00000104957.13	19	0.000420322	0.00546419	13	0.0157521	Yes	No
MinorSalivaryGland	143	MRI1	ENSG00000037757.13	19	1.09153e-09	1.41899e-08	13	3.77276e-07	Yes	Yes
MinorSalivaryGland	143	C19orf53	ENSG00000104979.8	19	0.000957392	0.0124461	13	0.0251579	Yes	No
MinorSalivaryGland	143	ZSWIM4	ENSG00000132003.9	19	0.0007149	0.0100086	14	0.0221941	Yes	No
MinorSalivaryGland	143	CTD-3252C9.4	ENSG00000267519.5	19	0.000802538	0.0112355	14	0.0237619	Yes	No
MinorSalivaryGland	143	NANOS3	ENSG00000187556.7	19	0.00083767	0.0117274	14	0.0243319	Yes	No
MinorSalivaryGland	143	C19orf57	ENSG00000132016.11	19	0.00220976	0.0309366	14	0.0437238	Yes	No
MinorSalivaryGland	143	CC2D1A	ENSG00000132024.17	19	0.000174056	0.00261084	15	0.0102503	Yes	No
MinorSalivaryGland	143	PODNL1	ENSG00000132000.11	19	0.000384146	0.00576218	15	0.0162105	Yes	No
MinorSalivaryGland	143	DCAF15	ENSG00000132017.10	19	0.000180795	0.00271192	15	0.0104605	Yes	No
MinorSalivaryGland	143	RFX1	ENSG00000132005.8	19	0.000874498	0.013992	16	0.0269399	Yes	No
MinorSalivaryGland	143	IL27RA	ENSG00000104998.3	19	0.001319	0.0224229	17	0.0357014	Yes	No
MinorSalivaryGland	143	PALM3	ENSG00000187867.8	19	7.69909e-20	1.30885e-18	17	1.63579e-16	Yes	Yes
MinorSalivaryGland	143	MISP3	ENSG00000141854.9	19	0.000621623	0.0105676	17	0.0229395	Yes	No
MinorSalivaryGland	143	C19orf67	ENSG00000188032.9	19	0.000521886	0.00887206	17	0.0206666	Yes	No
MinorSalivaryGland	143	SAMD1	ENSG00000141858.11	19	1.34412e-05	0.0002285	17	0.00185342	Yes	Yes
MinorSalivaryGland	143	PRKACA	ENSG00000072062.13	19	0.00137164	0.0233178	17	0.0365431	Yes	No
MinorSalivaryGland	143	ASF1B	ENSG00000105011.8	19	0.00181881	0.0327386	18	0.0454563	Yes	No
MinorSalivaryGland	143	ADGRL1	ENSG00000072071.16	19	0.00388476	0.0699257	18	0.0796204	No	No
MinorSalivaryGland	143	ADGRE5	ENSG00000123146.19	19	0.000610102	0.0103717	17	0.0226729	Yes	No
MinorSalivaryGland	143	DDX39A	ENSG00000123136.14	19	0.00107285	0.0182384	17	0.03138	Yes	No
MinorSalivaryGland	143	PKN1	ENSG00000123143.12	19	0.000524618	0.0089185	17	0.0207406	Yes	No
MinorSalivaryGland	143	PTGER1	ENSG00000160951.3	19	0.00118085	0.0188935	16	0.0320726	Yes	No
MinorSalivaryGland	143	GIPC1	ENSG00000123159.15	19	0.000320302	0.00512484	16	0.0151324	Yes	No
MinorSalivaryGland	143	DNAJB1	ENSG00000132002.7	19	0.0040732	0.0651713	16	0.075242	No	No
MinorSalivaryGland	143	TECR	ENSG00000099797.13	19	0.00140979	0.0225566	16	0.0357991	Yes	No
MinorSalivaryGland	143	NDUFB7	ENSG00000099795.6	19	0.00250628	0.0401004	16	0.0521354	No	No
MinorSalivaryGland	143	CLEC17A	ENSG00000187912.11	19	0.000871969	0.0148235	17	0.0278805	Yes	No
MinorSalivaryGland	143	ADGRE3	ENSG00000131355.14	19	2.87327e-05	0.00054592	19	0.00360131	Yes	Yes
MinorSalivaryGland	143	ZNF333	ENSG00000160961.11	19	1.97603e-07	3.75446e-06	19	5.69586e-05	Yes	Yes
MinorSalivaryGland	143	ADGRE2	ENSG00000127507.17	19	2.22188e-06	4.44376e-05	20	0.000485091	Yes	Yes
MinorSalivaryGland	143	OR7A5	ENSG00000188269.8	19	5.8385e-13	1.1677e-11	20	5.31014e-10	Yes	Yes
MinorSalivaryGland	143	OR7C1	ENSG00000127530.2	19	4.0294e-09	7.65585e-08	19	1.767e-06	Yes	Yes
MinorSalivaryGland	143	CASP14	ENSG00000105141.5	19	0.000425589	0.00936296	22	0.0213639	Yes	No
MinorSalivaryGland	143	SYDE1	ENSG00000105137.12	19	0.00357048	0.0785506	22	0.0875739	No	No
MinorSalivaryGland	143	ILVBL	ENSG00000105135.15	19	0.0020193	0.0444246	22	0.0562216	No	No
MinorSalivaryGland	143	NOTCH3	ENSG00000074181.8	19	0.000927013	0.0213213	23	0.0345717	Yes	No
MinorSalivaryGland	143	EPHX3	ENSG00000105131.7	19	2.69217e-05	0.000619199	23	0.00395409	Yes	Yes
MinorSalivaryGland	143	BRD4	ENSG00000141867.17	19	0.000171873	0.00412494	24	0.0133056	Yes	No
MinorSalivaryGland	143	LLNLR-246C6.1	ENSG00000273218.1	19	0.000290769	0.00668769	23	0.0176634	Yes	No
MinorSalivaryGland	143	AKAP8	ENSG00000105127.8	19	8.7455e-05	0.00201147	23	0.00877366	Yes	Yes
MinorSalivaryGland	143	AKAP8L	ENSG00000011243.17	19	0.000355313	0.00817219	23	0.019776	Yes	No
MinorSalivaryGland	143	WIZ	ENSG00000011451.17	19	0.00128313	0.0295121	23	0.0424353	Yes	No
MinorSalivaryGland	143	RASAL3	ENSG00000105122.12	19	0.00643735	0.141622	22	0.146874	No	No
MinorSalivaryGland	143	CYP4F22	ENSG00000171954.12	19	0.00825563	0.181624	22	0.185192	No	No
MinorSalivaryGland	143	CYP4F3	ENSG00000186529.15	19	1.12919e-05	0.000237129	21	0.00190992	Yes	Yes
MinorSalivaryGland	143	CYP4F12	ENSG00000186204.14	19	0.000405777	0.00852132	21	0.0202041	Yes	No
MinorSalivaryGland	143	CYP4F11	ENSG00000171903.16	19	3.79731e-22	7.59462e-21	20	1.40938e-18	Yes	Yes
MinorSalivaryGland	143	TPM4	ENSG00000167460.14	19	0.000443	0.008417	19	0.0200677	Yes	No
MinorSalivaryGland	143	RAB8A	ENSG00000167461.11	19	0.00258149	0.0464668	18	0.0580946	No	No
MinorSalivaryGland	143	HSH2D	ENSG00000196684.12	19	0.00255968	0.0460743	18	0.0577281	No	No
MinorSalivaryGland	143	FAM32A	ENSG00000105058.11	19	0.00453584	0.0816452	18	0.0903878	No	No
MinorSalivaryGland	143	AP1M1	ENSG00000072958.8	19	3.53113e-05	0.000670915	19	0.00419313	Yes	Yes
MinorSalivaryGland	143	KLF2	ENSG00000127528.5	19	0.00538033	0.102226	19	0.109638	No	No
MinorSalivaryGland	143	EPS15L1	ENSG00000127527.13	19	0.00011707	0.00234141	20	0.00961688	Yes	Yes
MinorSalivaryGland	143	C19orf44	ENSG00000105072.8	19	3.34569e-10	6.69137e-09	20	1.89078e-07	Yes	Yes
MinorSalivaryGland	143	CHERP	ENSG00000085872.14	19	0.000415997	0.00831995	20	0.0199548	Yes	No
MinorSalivaryGland	143	CTD-3222D19.12	ENSG00000269399.2	19	0.00040727	0.00814539	20	0.0197331	Yes	No
MinorSalivaryGland	143	SLC35E1	ENSG00000127526.14	19	0.000373053	0.00746106	20	0.0188175	Yes	No
MinorSalivaryGland	143	MED26	ENSG00000105085.10	19	0.00753468	0.150694	20	0.155545	No	No
MinorSalivaryGland	143	SMIM7	ENSG00000214046.8	19	0.00048561	0.00922658	19	0.0211552	Yes	No
MinorSalivaryGland	143	CTC-429P9.2	ENSG00000268087.1	19	0.000809368	0.015378	19	0.0284201	Yes	No
MinorSalivaryGland	143	TMEM38A	ENSG00000072954.6	19	0.00227358	0.043198	19	0.0550727	No	No
MinorSalivaryGland	143	NWD1	ENSG00000188039.13	19	5.46484e-05	0.00103832	19	0.00568246	Yes	Yes
MinorSalivaryGland	143	SIN3B	ENSG00000127511.9	19	0.000367107	0.00660792	18	0.0175511	Yes	No
MinorSalivaryGland	143	F2RL3	ENSG00000127533.3	19	0.00265779	0.0451825	17	0.0569096	No	No
MinorSalivaryGland	143	CPAMD8	ENSG00000160111.12	19	0.000771561	0.0138881	18	0.0268202	Yes	No
MinorSalivaryGland	143	HAUS8	ENSG00000131351.14	19	0.000495891	0.00793426	16	0.0194238	Yes	No
MinorSalivaryGland	143	MYO9B	ENSG00000099331.13	19	0.000150795	0.00256352	17	0.010148	Yes	No
MinorSalivaryGland	143	USE1	ENSG00000053501.12	19	0.0104219	0.16675	16	0.170861	No	No
MinorSalivaryGland	143	OCEL1	ENSG00000099330.8	19	1.02528e-16	1.64045e-15	16	1.35758e-13	Yes	Yes
MinorSalivaryGland	143	NR2F6	ENSG00000160113.5	19	0.000138458	0.00221533	16	0.00930506	Yes	Yes
MinorSalivaryGland	143	USHBP1	ENSG00000130307.11	19	0.00275894	0.0441431	16	0.0559424	No	No
MinorSalivaryGland	143	BABAM1	ENSG00000105393.15	19	7.57179e-05	0.00121149	16	0.00629275	Yes	Yes
MinorSalivaryGland	143	ANKLE1	ENSG00000160117.14	19	0.0012965	0.0207441	16	0.0340024	Yes	No
MinorSalivaryGland	143	ABHD8	ENSG00000127220.5	19	0.000142568	0.00228108	16	0.00947931	Yes	Yes
MinorSalivaryGland	143	MRPL34	ENSG00000130312.6	19	2.46e-06	3.936e-05	16	0.000438255	Yes	Yes
MinorSalivaryGland	143	DDA1	ENSG00000130311.10	19	0.000119644	0.00191431	16	0.00853741	Yes	Yes
MinorSalivaryGland	143	ANO8	ENSG00000074855.10	19	0.00122415	0.0195863	16	0.0327723	Yes	No
MinorSalivaryGland	143	GTPBP3	ENSG00000130299.16	19	7.46819e-05	0.00119491	16	0.00623661	Yes	Yes
MinorSalivaryGland	143	PLVAP	ENSG00000130300.8	19	0.000207188	0.003315	16	0.0117325	Yes	No
MinorSalivaryGland	143	BST2	ENSG00000130303.12	19	0.00823171	0.131707	16	0.137399	No	No
MinorSalivaryGland	143	BISPR	ENSG00000282851.1	19	0.0005081	0.0081296	16	0.0197093	Yes	No
MinorSalivaryGland	143	MVB12A	ENSG00000141971.12	19	3.30873e-08	5.29396e-07	16	9.60125e-06	Yes	Yes
MinorSalivaryGland	143	TMEM221	ENSG00000188051.6	19	3.67702e-05	0.000588324	16	0.00380913	Yes	Yes
MinorSalivaryGland	143	SLC27A1	ENSG00000130304.16	19	0.000305698	0.00519687	17	0.0152731	Yes	No
MinorSalivaryGland	143	CTD-3131K8.2	ENSG00000269439.5	19	0.000992718	0.0158835	16	0.028961	Yes	No
MinorSalivaryGland	143	PGLS	ENSG00000130313.6	19	1.93163e-05	0.00030906	16	0.00235409	Yes	Yes
MinorSalivaryGland	143	FAM129C	ENSG00000167483.17	19	0.000856991	0.0137119	16	0.0265901	Yes	No
MinorSalivaryGland	143	COLGALT1	ENSG00000130309.10	19	0.000188588	0.00320599	17	0.0115072	Yes	No
MinorSalivaryGland	143	UNC13A	ENSG00000130477.15	19	0.000615984	0.0104717	17	0.0228275	Yes	No
MinorSalivaryGland	143	MAP1S	ENSG00000130479.10	19	0.000313732	0.00533344	17	0.0154992	Yes	No
MinorSalivaryGland	143	FCHO1	ENSG00000130475.14	19	0.00108657	0.0184717	17	0.0316244	Yes	No
MinorSalivaryGland	143	B3GNT3	ENSG00000179913.10	19	4.21078e-05	0.000715833	17	0.00436441	Yes	Yes
MinorSalivaryGland	143	INSL3	ENSG00000248099.3	19	0.000333192	0.00566426	17	0.016073	Yes	No
MinorSalivaryGland	143	JAK3	ENSG00000105639.18	19	0.000354889	0.00603311	17	0.0166651	Yes	No
MinorSalivaryGland	143	RPL18A	ENSG00000105640.12	19	0.00709321	0.120585	17	0.12692	No	No
MinorSalivaryGland	143	SLC5A5	ENSG00000105641.3	19	0.00159001	0.0270302	17	0.0400769	Yes	No
MinorSalivaryGland	143	CCDC124	ENSG00000007080.10	19	5.41619e-06	9.20752e-05	17	0.00089503	Yes	Yes
MinorSalivaryGland	143	KCNN1	ENSG00000105642.15	19	0.00188343	0.0320183	17	0.0447997	Yes	No
MinorSalivaryGland	143	ARRDC2	ENSG00000105643.9	19	0.000632266	0.0107485	17	0.0231557	Yes	No
MinorSalivaryGland	143	IL12RB1	ENSG00000096996.15	19	0.000180083	0.00306142	17	0.011213	Yes	No
MinorSalivaryGland	143	MAST3	ENSG00000099308.10	19	0.00188498	0.0320446	17	0.0448005	Yes	No
MinorSalivaryGland	143	PIK3R2	ENSG00000105647.16	19	0.00483719	0.0773951	16	0.0864956	No	No
MinorSalivaryGland	143	IFI30	ENSG00000216490.3	19	0.0018458	0.0295328	16	0.0424551	Yes	No
MinorSalivaryGland	143	MPV17L2	ENSG00000254858.9	19	0.000952555	0.0152409	16	0.0282878	Yes	No
MinorSalivaryGland	143	RAB3A	ENSG00000105649.9	19	0.00120651	0.0193041	16	0.0324746	Yes	No
MinorSalivaryGland	143	PDE4C	ENSG00000105650.21	19	1.96292e-05	0.000314067	16	0.00238925	Yes	Yes
MinorSalivaryGland	143	KIAA1683	ENSG00000130518.16	19	5.43436e-08	8.69498e-07	16	1.5113e-05	Yes	Yes
MinorSalivaryGland	143	JUND	ENSG00000130522.5	19	7.70336e-05	0.00123254	16	0.00636967	Yes	Yes
MinorSalivaryGland	143	LSM4	ENSG00000130520.10	19	0.000501385	0.00802215	16	0.0195598	Yes	No
MinorSalivaryGland	143	PGPEP1	ENSG00000130517.13	19	2.99536e-05	0.000449305	15	0.0031331	Yes	Yes
MinorSalivaryGland	143	GDF15	ENSG00000130513.6	19	7.63886e-05	0.00114583	15	0.00605963	Yes	Yes
MinorSalivaryGland	143	LRRC25	ENSG00000175489.9	19	0.000154465	0.00231697	15	0.00956139	Yes	Yes
MinorSalivaryGland	143	SSBP4	ENSG00000130511.15	19	0.000121692	0.00182538	15	0.00827597	Yes	Yes
MinorSalivaryGland	143	ISYNA1	ENSG00000105655.18	19	0.00461134	0.0691701	15	0.0789165	No	No
MinorSalivaryGland	143	ELL	ENSG00000105656.12	19	0.000818578	0.0122787	15	0.024948	Yes	No
MinorSalivaryGland	143	FKBP8	ENSG00000105701.15	19	0.000222345	0.00333517	15	0.0117808	Yes	No
MinorSalivaryGland	143	KXD1	ENSG00000105700.10	19	0.000744092	0.0111614	15	0.0236813	Yes	No
MinorSalivaryGland	143	UBA52	ENSG00000221983.7	19	0.00174272	0.0261409	15	0.0392366	Yes	No
MinorSalivaryGland	143	CRLF1	ENSG00000006016.10	19	0.00040377	0.00605655	15	0.0166998	Yes	No
MinorSalivaryGland	143	C19orf60	ENSG00000006015.17	19	3.08199e-05	0.000431478	14	0.00303954	Yes	Yes
MinorSalivaryGland	143	TMEM59L	ENSG00000105696.8	19	0.00120798	0.0169117	14	0.0300282	Yes	No
MinorSalivaryGland	143	KLHL26	ENSG00000167487.11	19	0.000515981	0.00722373	14	0.0184852	Yes	No
MinorSalivaryGland	143	CRTC1	ENSG00000105662.15	19	0.00616908	0.0925362	15	0.100549	No	No
MinorSalivaryGland	143	COMP	ENSG00000105664.10	19	0.00015083	0.00211162	14	0.00903673	Yes	Yes
MinorSalivaryGland	143	UPF1	ENSG00000005007.12	19	0.00270628	0.0351816	13	0.047677	Yes	No
MinorSalivaryGland	143	CERS1	ENSG00000223802.7	19	0.00402527	0.0523286	13	0.0635525	No	No
MinorSalivaryGland	143	COPE	ENSG00000105669.13	19	0.00326311	0.0424204	13	0.0543188	No	No
MinorSalivaryGland	143	DDX49	ENSG00000105671.11	19	0.000527458	0.00685696	13	0.0179479	Yes	No
MinorSalivaryGland	143	HOMER3	ENSG00000051128.18	19	0.00225556	0.0293223	13	0.0422834	Yes	No
MinorSalivaryGland	143	SUGP2	ENSG00000064607.16	19	0.00213635	0.0299089	14	0.0428149	Yes	No
MinorSalivaryGland	143	ARMC6	ENSG00000105676.13	19	0.0002515	0.003521	14	0.0121647	Yes	No
MinorSalivaryGland	143	SLC25A42	ENSG00000181035.13	19	0.0049507	0.0693099	14	0.0790514	No	No
MinorSalivaryGland	143	TMEM161A	ENSG00000064545.14	19	0.000478641	0.00670097	14	0.0176806	Yes	No
MinorSalivaryGland	143	MEF2B	ENSG00000213999.15	19	8.93941e-05	0.00116212	13	0.00612289	Yes	Yes
MinorSalivaryGland	143	BORCS8	ENSG00000254901.7	19	4.03153e-10	5.24099e-09	13	1.51568e-07	Yes	Yes
MinorSalivaryGland	143	RFXANK	ENSG00000064490.13	19	0.00370537	0.0481698	13	0.059727	No	No
MinorSalivaryGland	143	NR2C2AP	ENSG00000184162.14	19	0.00109761	0.0142689	13	0.0272305	Yes	No
MinorSalivaryGland	143	HAPLN4	ENSG00000187664.8	19	0.000211078	0.00274401	13	0.0105093	Yes	No
MinorSalivaryGland	143	TM6SF2	ENSG00000213996.12	19	0.000793145	0.0103109	13	0.0226052	Yes	No
MinorSalivaryGland	143	SUGP1	ENSG00000105705.15	19	0.00120123	0.015616	13	0.0286915	Yes	No
MinorSalivaryGland	143	MAU2	ENSG00000129933.20	19	0.00151434	0.0196864	13	0.0328949	Yes	No
MinorSalivaryGland	143	GATAD2A	ENSG00000167491.17	19	0.00105158	0.0157737	15	0.0288461	Yes	No
MinorSalivaryGland	143	TSSK6	ENSG00000178093.13	19	0.00630119	0.0882166	14	0.0965229	No	No
MinorSalivaryGland	143	NDUFA13	ENSG00000186010.18	19	0.000782536	0.0109555	14	0.0234122	Yes	No
MinorSalivaryGland	143	YJEFN3	ENSG00000250067.11	19	0.000257317	0.00360243	14	0.0123379	Yes	No
MinorSalivaryGland	143	CILP2	ENSG00000160161.9	19	0.000330437	0.00462612	14	0.0142173	Yes	No
MinorSalivaryGland	143	PBX4	ENSG00000105717.13	19	0.0030112	0.0481792	16	0.0597347	No	No
MinorSalivaryGland	143	LPAR2	ENSG00000064547.13	19	0.000722008	0.0108301	15	0.0232416	Yes	No
MinorSalivaryGland	143	GMIP	ENSG00000089639.10	19	0.000168121	0.00268994	16	0.0104151	Yes	No
MinorSalivaryGland	143	ATP13A1	ENSG00000105726.16	19	0.00646831	0.103493	16	0.1108	No	No
MinorSalivaryGland	143	ZNF101	ENSG00000181896.11	19	0.000161929	0.00259087	16	0.0102182	Yes	No
MinorSalivaryGland	143	ZNF14	ENSG00000105708.8	19	0.00635205	0.101633	16	0.109084	No	No
MinorSalivaryGland	143	LINC00663	ENSG00000266904.5	19	9.53097e-05	0.00162026	17	0.00764387	Yes	Yes
MinorSalivaryGland	143	ZNF506	ENSG00000081665.13	19	1.88789e-05	0.000320941	17	0.00242647	Yes	Yes
MinorSalivaryGland	143	ZNF253	ENSG00000256771.3	19	0.00542117	0.0975811	18	0.105252	No	No
MinorSalivaryGland	143	ZNF93	ENSG00000184635.14	19	2.87602e-05	0.000517684	18	0.00346733	Yes	Yes
MinorSalivaryGland	143	ZNF682	ENSG00000197124.11	19	0.000411164	0.00781211	19	0.0192779	Yes	No
MinorSalivaryGland	143	ZNF90	ENSG00000213988.10	19	8.25929e-06	0.000156926	19	0.00138409	Yes	Yes
MinorSalivaryGland	143	ZNF486	ENSG00000256229.7	19	0.000194382	0.00369326	19	0.0125259	Yes	No
MinorSalivaryGland	143	ZNF737	ENSG00000237440.8	19	0.000174079	0.00365565	21	0.0124456	Yes	No
MinorSalivaryGland	143	ZNF626	ENSG00000188171.15	19	0.000348945	0.00802574	23	0.0195659	Yes	No
MinorSalivaryGland	143	CTD-2626G11.2	ENSG00000268416.1	19	1.73278e-06	3.9854e-05	23	0.000442683	Yes	Yes
MinorSalivaryGland	143	ZNF66	ENSG00000160229.11	19	0.000129871	0.00298704	23	0.0110596	Yes	No
MinorSalivaryGland	143	ZNF85	ENSG00000105750.14	19	0.000550633	0.0132152	24	0.0260329	Yes	No
MinorSalivaryGland	143	ZNF430	ENSG00000118620.12	19	7.68373e-05	0.0018441	24	0.00833598	Yes	Yes
MinorSalivaryGland	143	ZNF714	ENSG00000160352.15	19	0.0100897	0.242153	24	0.24416	No	No
MinorSalivaryGland	143	ZNF431	ENSG00000196705.8	19	0.000247426	0.00618564	25	0.0169123	Yes	No
MinorSalivaryGland	143	ZNF708	ENSG00000182141.10	19	0.000123326	0.00308315	25	0.0112567	Yes	No
MinorSalivaryGland	143	ZNF738	ENSG00000172687.13	19	0.000106257	0.00265642	25	0.0103446	Yes	No
MinorSalivaryGland	143	ZNF493	ENSG00000196268.11	19	2.80809e-07	6.73942e-06	24	9.52179e-05	Yes	Yes
MinorSalivaryGland	143	LINC00664	ENSG00000268658.5	19	1.13906e-06	2.73375e-05	24	0.000322365	Yes	Yes
MinorSalivaryGland	143	ZNF429	ENSG00000197013.9	19	8.66661e-17	2.16665e-15	25	1.73362e-13	Yes	Yes
MinorSalivaryGland	143	RP11-678G14.3	ENSG00000268555.1	19	4.52541e-24	1.0861e-22	24	2.66051e-20	Yes	Yes
MinorSalivaryGland	143	ZNF100	ENSG00000197020.10	19	3.39801e-27	8.15522e-26	24	3.18782e-23	Yes	Yes
MinorSalivaryGland	143	ZNF43	ENSG00000198521.11	19	5.80907e-06	0.000133609	23	0.00121759	Yes	Yes
MinorSalivaryGland	143	ZNF208	ENSG00000160321.14	19	1.66296e-05	0.00038248	23	0.00277305	Yes	Yes
MinorSalivaryGland	143	ZNF257	ENSG00000197134.11	19	2.06493e-15	4.54285e-14	22	2.95962e-12	Yes	Yes
MinorSalivaryGland	143	ZNF676	ENSG00000196109.6	19	0.00684177	0.143677	21	0.148796	No	No
MinorSalivaryGland	143	ZNF98	ENSG00000197360.9	19	4.80917e-07	1.05802e-05	22	0.00014065	Yes	Yes
MinorSalivaryGland	143	ZNF492	ENSG00000229676.2	19	3.42416e-07	6.84833e-06	20	9.63381e-05	Yes	Yes
MinorSalivaryGland	143	ZNF728	ENSG00000269067.1	19	0.0117154	0.210877	18	0.213504	No	No
MinorSalivaryGland	143	ZNF730	ENSG00000183850.13	19	0.00130348	0.0234626	18	0.0366711	Yes	No
MinorSalivaryGland	143	ZNF724	ENSG00000196081.9	19	0.000139676	0.00237449	17	0.00968996	Yes	Yes
MinorSalivaryGland	143	ZNF91	ENSG00000167232.13	19	0.00160577	0.0289039	18	0.0418648	Yes	No
MinorSalivaryGland	143	LINC01224	ENSG00000269416.5	19	0.00449984	0.0764973	17	0.0856487	No	No
MinorSalivaryGland	143	ZNF675	ENSG00000197372.9	19	0.000278426	0.00445482	16	0.0139236	Yes	No
MinorSalivaryGland	143	ZNF681	ENSG00000196172.9	19	0.000270308	0.003514	13	0.0121558	Yes	No
MinorSalivaryGland	143	RP11-255H23.4	ENSG00000267924.1	19	0.000615254	0.00738305	12	0.0187066	Yes	No
MinorSalivaryGland	143	ZNF726	ENSG00000213967.10	19	4.9116e-05	0.000540276	11	0.00357434	Yes	Yes
MinorSalivaryGland	143	ZNF254	ENSG00000213096.10	19	0.0113031	0.113031	10	0.119802	No	No
MinorSalivaryGland	143	CTD-2017D11.1	ENSG00000268362.5	19	3.96166e-25	3.96166e-24	10	1.21306e-21	Yes	Yes
MinorSalivaryGland	143	CTD-2027I19.3	ENSG00000276030.1	19	0.00133613	0.0133613	10	0.026195	Yes	No
MinorSalivaryGland	143	LINC00662	ENSG00000261824.6	19	2.95251e-10	4.13351e-09	14	1.22683e-07	Yes	Yes
MinorSalivaryGland	143	CTC-459F4.1	ENSG00000261770.1	19	1.88569e-18	2.63997e-17	14	2.73184e-15	Yes	Yes
MinorSalivaryGland	143	CTC-459F4.3	ENSG00000267575.6	19	0.00320441	0.0512706	16	0.0625579	No	No
MinorSalivaryGland	143	UQCRFS1	ENSG00000169021.5	19	0.000145719	0.00291438	20	0.0108783	Yes	No
MinorSalivaryGland	143	CTB-32O4.2	ENSG00000267498.1	19	0.00212107	0.0424214	20	0.0543188	No	No
MinorSalivaryGland	143	POP4	ENSG00000105171.9	19	0.00235188	0.039982	17	0.0520219	No	No
MinorSalivaryGland	143	PLEKHF1	ENSG00000166289.5	19	0.00321726	0.0546934	17	0.0657051	No	No
MinorSalivaryGland	143	C19orf12	ENSG00000131943.17	19	0.000566714	0.00963414	17	0.0217023	Yes	No
MinorSalivaryGland	143	CCNE1	ENSG00000105173.13	19	0.000591413	0.010054	17	0.0222572	Yes	No
MinorSalivaryGland	143	URI1	ENSG00000105176.17	19	0.00114264	0.0182823	16	0.0314143	Yes	No
MinorSalivaryGland	143	CTC-448F2.4	ENSG00000267006.1	19	0.00114918	0.0172377	15	0.030381	Yes	No
MinorSalivaryGland	143	ZNF536	ENSG00000198597.8	19	0.0015906	0.0270402	17	0.0400769	Yes	No
MinorSalivaryGland	143	TSHZ3	ENSG00000121297.6	19	0.00495851	0.0545436	11	0.0655636	No	No
MinorSalivaryGland	143	ZNF507	ENSG00000168813.16	19	2.08485e-05	0.000312727	15	0.00238004	Yes	Yes
MinorSalivaryGland	143	DPY19L3	ENSG00000178904.18	19	0.0061799	0.0988785	16	0.106427	No	No
MinorSalivaryGland	143	PDCD5	ENSG00000105185.11	19	0.000192746	0.00289119	15	0.0108247	Yes	No
MinorSalivaryGland	143	ANKRD27	ENSG00000105186.15	19	0.000727718	0.0116435	16	0.0242313	Yes	No
MinorSalivaryGland	143	RGS9BP	ENSG00000186326.3	19	0.00017063	0.00273007	16	0.0104907	Yes	No
MinorSalivaryGland	143	CTD-2538C1.2	ENSG00000267475.1	19	1.62854e-07	2.60567e-06	16	4.07762e-05	Yes	Yes
MinorSalivaryGland	143	NUDT19	ENSG00000213965.3	19	4.14335e-07	6.62936e-06	16	9.40499e-05	Yes	Yes
MinorSalivaryGland	143	TDRD12	ENSG00000173809.17	19	0.00366801	0.0623561	17	0.0726312	No	No
MinorSalivaryGland	143	SLC7A9	ENSG00000021488.12	19	1.65857e-08	2.81956e-07	17	5.49321e-06	Yes	Yes
MinorSalivaryGland	143	CEP89	ENSG00000121289.17	19	0.00141876	0.0255377	18	0.0386632	Yes	No
MinorSalivaryGland	143	FAAP24	ENSG00000131944.9	19	0.000649265	0.0110375	17	0.0235218	Yes	No
MinorSalivaryGland	143	RHPN2	ENSG00000131941.7	19	0.00117633	0.0211739	18	0.0344478	Yes	No
MinorSalivaryGland	143	GPATCH1	ENSG00000076650.6	19	7.61955e-07	1.37152e-05	18	0.000176453	Yes	Yes
MinorSalivaryGland	143	WDR88	ENSG00000166359.10	19	0.000219529	0.00395153	18	0.0130087	Yes	No
MinorSalivaryGland	143	LRP3	ENSG00000130881.13	19	0.000466697	0.00840054	18	0.0200591	Yes	No
MinorSalivaryGland	143	SLC7A10	ENSG00000130876.11	19	0.00311753	0.0529981	17	0.0641508	No	No
MinorSalivaryGland	143	CEBPA	ENSG00000245848.2	19	0.00382836	0.0650822	17	0.075177	No	No
MinorSalivaryGland	143	CTD-2540B15.9	ENSG00000267130.1	19	0.000162179	0.00275704	17	0.0105394	Yes	No
MinorSalivaryGland	143	CEBPG	ENSG00000153879.8	19	0.000927326	0.0157645	17	0.0288329	Yes	No
MinorSalivaryGland	143	PEPD	ENSG00000124299.13	19	0.00112781	0.0203005	18	0.0335438	Yes	No
MinorSalivaryGland	143	CHST8	ENSG00000124302.12	19	5.65697e-05	0.00101825	18	0.00559766	Yes	Yes
MinorSalivaryGland	143	KCTD15	ENSG00000153885.14	19	0.00261836	0.044512	17	0.0563012	No	No
MinorSalivaryGland	143	CTC-526N19.1	ENSG00000277013.1	19	0.000324978	0.00519965	16	0.0152731	Yes	No
MinorSalivaryGland	143	LSM14A	ENSG00000257103.8	19	0.00529448	0.0900061	17	0.0982335	No	No
MinorSalivaryGland	143	KIAA0355	ENSG00000166398.12	19	0.000424275	0.00721267	17	0.0184762	Yes	No
MinorSalivaryGland	143	GPI	ENSG00000105220.14	19	0.000765704	0.0122513	16	0.0249112	Yes	No
MinorSalivaryGland	143	PDCD2L	ENSG00000126249.7	19	0.000187497	0.00299995	16	0.0110806	Yes	No
MinorSalivaryGland	143	UBA2	ENSG00000126261.12	19	0.000756335	0.0121014	16	0.0247524	Yes	No
MinorSalivaryGland	143	WTIP	ENSG00000142279.12	19	0.000731209	0.0116993	16	0.0243008	Yes	No
MinorSalivaryGland	143	SCGB1B2P	ENSG00000268751.1	19	7.06772e-05	0.00113083	16	0.0060202	Yes	Yes
MinorSalivaryGland	143	SCGB2B2	ENSG00000205209.7	19	2.02433e-06	3.23892e-05	16	0.000373309	Yes	Yes
MinorSalivaryGland	143	ZNF302	ENSG00000089335.20	19	7.57946e-08	1.21271e-06	16	2.04403e-05	Yes	Yes
MinorSalivaryGland	143	CTD-2553L13.10	ENSG00000274104.1	19	0.000472389	0.00708583	15	0.0182633	Yes	No
MinorSalivaryGland	143	ZNF181	ENSG00000197841.14	19	4.74471e-05	0.000711707	15	0.00434979	Yes	Yes
MinorSalivaryGland	143	ZNF599	ENSG00000153896.17	19	0.000636583	0.0101853	16	0.02244	Yes	No
MinorSalivaryGland	143	LINC01801	ENSG00000267767.2	19	4.76407e-05	0.000762252	16	0.00457862	Yes	Yes
MinorSalivaryGland	143	CTC-523E23.1	ENSG00000261754.2	19	0.000616801	0.00925202	15	0.0211916	Yes	No
MinorSalivaryGland	143	CTC-523E23.5	ENSG00000269086.2	19	0.000102962	0.00154444	15	0.00740678	Yes	Yes
MinorSalivaryGland	143	CTC-523E23.11	ENSG00000271109.1	19	2.84791e-06	4.27186e-05	15	0.000469393	Yes	Yes
MinorSalivaryGland	143	ZNF30-AS1	ENSG00000270876.1	19	0.00113584	0.0170376	15	0.0301759	Yes	No
MinorSalivaryGland	143	ZNF30	ENSG00000168661.14	19	5.0653e-10	7.59795e-09	15	2.11179e-07	Yes	Yes
MinorSalivaryGland	143	ZNF792	ENSG00000180884.9	19	0.000126436	0.00189654	15	0.0085023	Yes	Yes
MinorSalivaryGland	143	GRAMD1A	ENSG00000089351.14	19	9.57275e-06	0.000143591	15	0.00128257	Yes	Yes
MinorSalivaryGland	143	SCN1B	ENSG00000105711.11	19	0.000856001	0.01284	15	0.0256299	Yes	No
MinorSalivaryGland	143	HPN	ENSG00000105707.13	19	0.000216226	0.00324339	15	0.0115614	Yes	No
MinorSalivaryGland	143	CTD-2527I21.15	ENSG00000179066.7	19	0.00768694	0.107617	14	0.114717	No	No
MinorSalivaryGland	143	FXYD3	ENSG00000089356.18	19	0.0101262	0.151893	15	0.15666	No	No
MinorSalivaryGland	143	LGI4	ENSG00000153902.13	19	0.0010082	0.015123	15	0.0281728	Yes	No
MinorSalivaryGland	143	FXYD1	ENSG00000266964.5	19	0.00176393	0.0246951	14	0.0378618	Yes	No
MinorSalivaryGland	143	FXYD7	ENSG00000221946.7	19	0.00175109	0.0245152	14	0.0376741	Yes	No
MinorSalivaryGland	143	FXYD5	ENSG00000089327.14	19	8.87451e-10	1.24243e-08	14	3.33226e-07	Yes	Yes
MinorSalivaryGland	143	LSR	ENSG00000105699.16	19	0.00225474	0.0338211	15	0.0464986	Yes	No
MinorSalivaryGland	143	USF2	ENSG00000105698.15	19	0.00182219	0.0273328	15	0.0403859	Yes	No
MinorSalivaryGland	143	HAMP	ENSG00000105697.7	19	0.000256626	0.00384939	15	0.0128071	Yes	No
MinorSalivaryGland	143	MAG	ENSG00000105695.14	19	2.86336e-08	4.29505e-07	15	7.96252e-06	Yes	Yes
MinorSalivaryGland	143	CD22	ENSG00000012124.16	19	0.000168394	0.00252591	15	0.0100424	Yes	No
MinorSalivaryGland	143	AC002511.2	ENSG00000233214.1	19	0.00017036	0.0025554	15	0.0101224	Yes	No
MinorSalivaryGland	143	AC002511.3	ENSG00000232680.2	19	3.72832e-05	0.000559249	15	0.00367341	Yes	Yes
MinorSalivaryGland	143	FFAR2	ENSG00000126262.4	19	0.000631866	0.00947799	15	0.0215267	Yes	No
MinorSalivaryGland	143	KRTDAP	ENSG00000188508.10	19	0.000943832	0.0141575	15	0.0271137	Yes	No
MinorSalivaryGland	143	DMKN	ENSG00000161249.20	19	0.000419786	0.00629678	15	0.0170744	Yes	No
MinorSalivaryGland	143	SBSN	ENSG00000189001.10	19	0.00129985	0.0194977	15	0.0326836	Yes	No
MinorSalivaryGland	143	TMEM147	ENSG00000105677.11	19	0.00435245	0.0652867	15	0.0753327	No	No
MinorSalivaryGland	143	ATP4A	ENSG00000105675.8	19	0.00387333	0.0580999	15	0.0687987	No	No
MinorSalivaryGland	143	HAUS5	ENSG00000249115.8	19	0.000355427	0.00533141	15	0.0154982	Yes	No
MinorSalivaryGland	143	RBM42	ENSG00000126254.11	19	0.000517235	0.00775853	15	0.0192089	Yes	No
MinorSalivaryGland	143	ETV2	ENSG00000105672.14	19	1.99846e-05	0.00029977	15	0.00229758	Yes	Yes
MinorSalivaryGland	143	COX6B1	ENSG00000126267.8	19	0.000282325	0.00423487	15	0.013508	Yes	No
MinorSalivaryGland	143	UPK1A	ENSG00000105668.7	19	1.98118e-06	2.97177e-05	15	0.00034665	Yes	Yes
MinorSalivaryGland	143	ZBTB32	ENSG00000011590.13	19	6.15352e-10	9.23027e-09	15	2.52349e-07	Yes	Yes
MinorSalivaryGland	143	KMT2B	ENSG00000272333.5	19	0.00137208	0.0205812	15	0.03383	Yes	No
MinorSalivaryGland	143	IGFLR1	ENSG00000126246.9	19	8.89595e-05	0.00133439	15	0.00673131	Yes	Yes
MinorSalivaryGland	143	U2AF1L4	ENSG00000161265.14	19	2.6207e-14	3.93105e-13	15	2.21537e-11	Yes	Yes
MinorSalivaryGland	143	PSENEN	ENSG00000205155.7	19	7.31925e-05	0.00109789	15	0.00589644	Yes	Yes
MinorSalivaryGland	143	LIN37	ENSG00000267796.7	19	0.00202831	0.0304247	15	0.04327	Yes	No
MinorSalivaryGland	143	HSPB6	ENSG00000004776.12	19	0.00115622	0.0173433	15	0.0305095	Yes	No
MinorSalivaryGland	143	PROSER3	ENSG00000167595.14	19	1.99824e-06	2.99737e-05	15	0.000348529	Yes	Yes
MinorSalivaryGland	143	ARHGAP33	ENSG00000004777.18	19	6.32966e-05	0.00094945	15	0.00534087	Yes	Yes
MinorSalivaryGland	143	APLP1	ENSG00000105290.11	19	0.00292757	0.0439135	15	0.0557399	No	No
MinorSalivaryGland	143	NFKBID	ENSG00000167604.13	19	0.00215742	0.0323612	15	0.045099	Yes	No
MinorSalivaryGland	143	HCST	ENSG00000126264.9	19	0.00034067	0.00511004	15	0.0151008	Yes	No
MinorSalivaryGland	143	TYROBP	ENSG00000011600.11	19	0.00257523	0.0386284	15	0.0507858	No	No
MinorSalivaryGland	143	LRFN3	ENSG00000126243.8	19	0.000145318	0.00217977	15	0.00920789	Yes	Yes
MinorSalivaryGland	143	SDHAF1	ENSG00000205138.3	19	0.000541699	0.00812549	15	0.0197071	Yes	No
MinorSalivaryGland	143	SYNE4	ENSG00000181392.14	19	0.0021512	0.032268	15	0.0450169	Yes	No
MinorSalivaryGland	143	ALKBH6	ENSG00000239382.10	19	0.00347857	0.0521785	15	0.0634094	No	No
MinorSalivaryGland	143	CLIP3	ENSG00000105270.14	19	0.000650362	0.00975543	15	0.0218513	Yes	No
MinorSalivaryGland	143	THAP8	ENSG00000161277.10	19	0.000446545	0.00669818	15	0.0176806	Yes	No
MinorSalivaryGland	143	WDR62	ENSG00000075702.16	19	0.00609706	0.097553	16	0.105228	No	No
MinorSalivaryGland	143	POLR2I	ENSG00000105258.8	19	0.000362124	0.00543185	15	0.0156761	Yes	No
MinorSalivaryGland	143	TBCB	ENSG00000105254.11	19	0.00263407	0.039511	15	0.0515734	No	No
MinorSalivaryGland	143	CAPNS1	ENSG00000126247.10	19	0.00682434	0.102365	15	0.109768	No	No
MinorSalivaryGland	143	COX7A1	ENSG00000161281.10	19	9.51907e-06	0.000142786	15	0.00127777	Yes	Yes
MinorSalivaryGland	143	ZNF565	ENSG00000196357.11	19	0.0014032	0.021048	15	0.0343392	Yes	No
MinorSalivaryGland	143	ZNF146	ENSG00000167635.11	19	0.0023527	0.0329377	14	0.0456428	Yes	No
MinorSalivaryGland	143	CTD-3162L10.1	ENSG00000267053.6	19	6.42146e-05	0.000899004	14	0.00514533	Yes	Yes
MinorSalivaryGland	143	LINC00665	ENSG00000232677.6	19	6.87974e-06	9.63164e-05	14	0.000925483	Yes	Yes
MinorSalivaryGland	143	ZFP14	ENSG00000142065.13	19	0.000199162	0.00278827	14	0.0106146	Yes	No
MinorSalivaryGland	143	ZFP82	ENSG00000181007.8	19	0.00559999	0.0727999	13	0.0822537	No	No
MinorSalivaryGland	143	ZNF566	ENSG00000186017.14	19	1.80849e-05	0.000235104	13	0.00189694	Yes	Yes
MinorSalivaryGland	143	ZNF260	ENSG00000254004.6	19	0.000528889	0.00687556	13	0.0179825	Yes	No
MinorSalivaryGland	143	ZNF529	ENSG00000186020.12	19	0.00235609	0.0306292	13	0.0434705	Yes	No
MinorSalivaryGland	143	ZNF382	ENSG00000161298.17	19	0.01229	0.15977	13	0.16424	No	No
MinorSalivaryGland	143	ZNF461	ENSG00000197808.11	19	0.0025921	0.0336973	13	0.046357	Yes	No
MinorSalivaryGland	143	CTD-3234P18.6	ENSG00000276071.1	19	0.00820533	0.098464	12	0.106043	No	No
MinorSalivaryGland	143	LINC01534	ENSG00000225975.6	19	0.00914306	0.109717	12	0.116664	No	No
MinorSalivaryGland	143	ZNF567	ENSG00000189042.13	19	0.000606481	0.00788425	13	0.0193727	Yes	No
MinorSalivaryGland	143	ZNF850	ENSG00000267041.5	19	0.00343182	0.0446137	13	0.0563755	No	No
MinorSalivaryGland	143	CTD-2162K18.4	ENSG00000267260.1	19	0.01688	0.202561	12	0.205446	No	No
MinorSalivaryGland	143	ZNF790	ENSG00000197863.8	19	0.0140346	0.168415	12	0.17248	No	No
MinorSalivaryGland	143	ZNF345	ENSG00000251247.10	19	0.00310435	0.0403566	13	0.0523684	No	No
MinorSalivaryGland	143	ZNF829	ENSG00000185869.14	19	0.00587461	0.0763699	13	0.0855269	No	No
MinorSalivaryGland	143	ZNF568	ENSG00000198453.12	19	0.00126931	0.016501	13	0.0296369	Yes	No
MinorSalivaryGland	143	ZNF420	ENSG00000197050.10	19	0.0130339	0.182474	14	0.186029	No	No
MinorSalivaryGland	143	ZNF585A	ENSG00000196967.10	19	0.00837271	0.117218	14	0.123809	No	No
MinorSalivaryGland	143	ZNF585B	ENSG00000245680.9	19	0.000290796	0.00407114	14	0.0132381	Yes	No
MinorSalivaryGland	143	ZNF383	ENSG00000188283.11	19	0.00088698	0.0124177	14	0.0251254	Yes	No
MinorSalivaryGland	143	LINC01535	ENSG00000226686.7	19	1.63023e-14	2.28232e-13	14	1.33757e-11	Yes	Yes
MinorSalivaryGland	143	CTD-3220F14.1	ENSG00000267605.5	19	0.00678255	0.0881732	13	0.0964926	No	No
MinorSalivaryGland	143	HKR1	ENSG00000181666.17	19	0.00189816	0.0265742	14	0.0396103	Yes	No
MinorSalivaryGland	143	ZNF527	ENSG00000189164.14	19	0.00333635	0.0467089	14	0.0583181	No	No
MinorSalivaryGland	143	ZNF569	ENSG00000196437.10	19	0.0128985	0.18058	14	0.184179	No	No
MinorSalivaryGland	143	ZNF570	ENSG00000171827.10	19	7.62249e-05	0.000990923	13	0.00549012	Yes	Yes
MinorSalivaryGland	143	ZNF793	ENSG00000188227.12	19	0.000146225	0.00190092	13	0.00850555	Yes	Yes
MinorSalivaryGland	143	ZNF571	ENSG00000180479.13	19	0.000228364	0.00296873	13	0.0110118	Yes	No
MinorSalivaryGland	143	ZNF540	ENSG00000171817.16	19	0.000562588	0.00731364	13	0.0185895	Yes	No
MinorSalivaryGland	143	ZFP30	ENSG00000120784.15	19	0.00286866	0.0372926	13	0.0496019	Yes	No
MinorSalivaryGland	143	ZNF781	ENSG00000196381.10	19	1.13285e-05	0.000147271	13	0.00130772	Yes	Yes
MinorSalivaryGland	143	ZNF607	ENSG00000198182.12	19	5.24536e-05	0.000681897	13	0.00423138	Yes	Yes
MinorSalivaryGland	143	CTD-2528L19.6	ENSG00000267152.1	19	7.1849e-05	0.000862188	12	0.00501428	Yes	Yes
MinorSalivaryGland	143	ZNF573	ENSG00000189144.13	19	0.0123957	0.161144	13	0.165541	No	No
MinorSalivaryGland	143	SIPA1L3	ENSG00000105738.10	19	0.000773203	0.0123712	16	0.02507	Yes	No
MinorSalivaryGland	143	SPINT2	ENSG00000167642.12	19	0.00144979	0.020297	14	0.0335438	Yes	No
MinorSalivaryGland	143	PPP1R14A	ENSG00000167641.10	19	0.000844786	0.011827	14	0.0244608	Yes	No
MinorSalivaryGland	143	C19orf33	ENSG00000167644.11	19	3.8547e-07	5.39658e-06	14	7.83762e-05	Yes	Yes
MinorSalivaryGland	143	YIF1B	ENSG00000167645.16	19	0.000283289	0.00396604	14	0.0130394	Yes	No
MinorSalivaryGland	143	KCNK6	ENSG00000099337.4	19	0.00514424	0.0720194	14	0.0815143	No	No
MinorSalivaryGland	143	CATSPERG	ENSG00000099338.22	19	0.000860207	0.0120429	14	0.024695	Yes	No
MinorSalivaryGland	143	PSMD8	ENSG00000099341.11	19	0.00542933	0.0705813	13	0.0802028	No	No
MinorSalivaryGland	143	GGN	ENSG00000179168.14	19	0.00433664	0.0563763	13	0.0671951	No	No
MinorSalivaryGland	143	SPRED3	ENSG00000188766.12	19	0.00435614	0.0566298	13	0.0674141	No	No
MinorSalivaryGland	143	FAM98C	ENSG00000130244.12	19	0.00881802	0.114634	13	0.121317	No	No
MinorSalivaryGland	143	RASGRP4	ENSG00000171777.15	19	0.00399749	0.0519674	13	0.0631989	No	No
MinorSalivaryGland	143	RYR1	ENSG00000196218.12	19	0.000616464	0.00924696	15	0.0211853	Yes	No
MinorSalivaryGland	143	MAP4K1	ENSG00000104814.12	19	8.35169e-05	0.00116924	14	0.00614712	Yes	Yes
MinorSalivaryGland	143	EIF3K	ENSG00000178982.9	19	0.000509946	0.0076492	15	0.0190708	Yes	No
MinorSalivaryGland	143	ACTN4	ENSG00000130402.11	19	4.05808e-05	0.000608712	15	0.00390477	Yes	Yes
MinorSalivaryGland	143	CAPN12	ENSG00000182472.8	19	2.02685e-05	0.000304027	15	0.00232442	Yes	Yes
MinorSalivaryGland	143	LGALS7	ENSG00000205076.4	19	2.5678e-19	3.85169e-18	15	4.56538e-16	Yes	Yes
MinorSalivaryGland	143	LGALS7B	ENSG00000178934.4	19	4.52916e-17	6.79374e-16	15	5.91539e-14	Yes	Yes
MinorSalivaryGland	143	LGALS4	ENSG00000171747.8	19	0.0146705	0.220057	15	0.222515	No	No
MinorSalivaryGland	143	ECH1	ENSG00000104823.8	19	0.00283514	0.0453622	16	0.0570506	No	No
MinorSalivaryGland	143	HNRNPL	ENSG00000104824.16	19	0.00840287	0.134446	16	0.140017	No	No
MinorSalivaryGland	143	RINL	ENSG00000187994.13	19	0.0036404	0.0582464	16	0.0689324	No	No
MinorSalivaryGland	143	SIRT2	ENSG00000068903.19	19	0.00159881	0.0255809	16	0.0387031	Yes	No
MinorSalivaryGland	143	NFKBIB	ENSG00000104825.16	19	0.0028815	0.046104	16	0.0577582	No	No
MinorSalivaryGland	143	CCER2	ENSG00000262484.1	19	0.00362271	0.0579633	16	0.0686673	No	No
MinorSalivaryGland	143	SARS2	ENSG00000104835.14	19	1.07892e-08	1.72628e-07	16	3.55153e-06	Yes	Yes
MinorSalivaryGland	143	MRPS12	ENSG00000128626.11	19	0.0142414	0.213622	15	0.216211	No	No
MinorSalivaryGland	143	CTC-360G5.9	ENSG00000269486.2	19	6.17369e-06	9.26054e-05	15	0.000899232	Yes	Yes
MinorSalivaryGland	143	FBXO17	ENSG00000269190.5	19	0.000947029	0.0142054	15	0.027169	Yes	No
MinorSalivaryGland	143	FBXO27	ENSG00000161243.8	19	2.45058e-08	3.67586e-07	15	6.9407e-06	Yes	Yes
MinorSalivaryGland	143	ACP7	ENSG00000183760.10	19	0.00333198	0.0466477	14	0.0582724	No	No
MinorSalivaryGland	143	PAK4	ENSG00000130669.17	19	0.00253665	0.0355131	14	0.047967	Yes	No
MinorSalivaryGland	143	NCCRP1	ENSG00000188505.4	19	9.5082e-09	1.33115e-07	14	2.86704e-06	Yes	Yes
MinorSalivaryGland	143	SYCN	ENSG00000179751.6	19	0.00317549	0.0444568	14	0.0562468	No	No
MinorSalivaryGland	143	LRFN1	ENSG00000128011.4	19	0.000107974	0.00140366	13	0.00694533	Yes	Yes
MinorSalivaryGland	143	GMFG	ENSG00000130755.12	19	0.0081231	0.1056	13	0.112816	No	No
MinorSalivaryGland	143	CTC-246B18.10	ENSG00000269246.1	19	0.00143049	0.0185964	13	0.0317528	Yes	No
MinorSalivaryGland	143	SAMD4B	ENSG00000179134.15	19	0.000229193	0.00297951	13	0.0110451	Yes	No
MinorSalivaryGland	143	PAF1	ENSG00000006712.14	19	0.00925683	0.120339	13	0.126719	No	No
MinorSalivaryGland	143	MED29	ENSG00000063322.13	19	0.00124858	0.0162316	13	0.0293395	Yes	No
MinorSalivaryGland	143	ZFP36	ENSG00000128016.5	19	0.00333109	0.0433042	13	0.0551799	No	No
MinorSalivaryGland	143	PLEKHG2	ENSG00000090924.14	19	0.00455546	0.059221	13	0.0697799	No	No
MinorSalivaryGland	143	RPS16	ENSG00000105193.8	19	0.000151011	0.00196315	13	0.00866162	Yes	Yes
MinorSalivaryGland	143	SUPT5H	ENSG00000196235.13	19	0.000862432	0.0120741	14	0.0247187	Yes	No
MinorSalivaryGland	143	TIMM50	ENSG00000105197.10	19	0.000230485	0.0029963	13	0.0110724	Yes	No
MinorSalivaryGland	143	EID2B	ENSG00000176401.5	19	0.00249469	0.032431	13	0.0451615	Yes	No
MinorSalivaryGland	143	EID2	ENSG00000176396.10	19	0.00116515	0.015147	13	0.0281928	Yes	No
MinorSalivaryGland	143	LLNLR-268E12.1	ENSG00000276445.1	19	0.00243089	0.0340325	14	0.0466844	Yes	No
MinorSalivaryGland	143	DYRK1B	ENSG00000105204.13	19	5.55397e-05	0.000777555	14	0.0046354	Yes	Yes
MinorSalivaryGland	143	FBL	ENSG00000105202.8	19	0.0014634	0.0204876	14	0.0337501	Yes	No
MinorSalivaryGland	143	FCGBP	ENSG00000275395.4	19	1.40032e-21	2.10047e-20	15	3.64056e-18	Yes	Yes
MinorSalivaryGland	143	PSMC4	ENSG00000013275.7	19	0.000362424	0.00507394	14	0.0150449	Yes	No
MinorSalivaryGland	143	ZNF546	ENSG00000187187.13	19	0.000459577	0.00689366	15	0.017991	Yes	No
MinorSalivaryGland	143	ZNF780B	ENSG00000128000.15	19	0.00195491	0.0293236	15	0.0422834	Yes	No
MinorSalivaryGland	143	ZNF780A	ENSG00000197782.14	19	0.00011208	0.00156911	14	0.00747801	Yes	Yes
MinorSalivaryGland	143	MAP3K10	ENSG00000130758.7	19	0.00110519	0.0154726	14	0.028546	Yes	No
MinorSalivaryGland	143	TTC9B	ENSG00000174521.7	19	0.00274947	0.0384926	14	0.0506747	No	No
MinorSalivaryGland	143	CNTD2	ENSG00000105219.8	19	0.0135	0.189	14	0.19234	No	No
MinorSalivaryGland	143	AKT2	ENSG00000105221.16	19	0.000153408	0.00214771	14	0.00913164	Yes	Yes
MinorSalivaryGland	143	C19orf47	ENSG00000160392.13	19	0.00250705	0.0350987	14	0.0476134	Yes	No
MinorSalivaryGland	143	PLD3	ENSG00000105223.19	19	0.00112602	0.0157643	14	0.0288329	Yes	No
MinorSalivaryGland	143	HIPK4	ENSG00000160396.8	19	0.000289258	0.00404961	14	0.0131914	Yes	No
MinorSalivaryGland	143	PRX	ENSG00000105227.14	19	0.001041	0.015615	15	0.0286915	Yes	No
MinorSalivaryGland	143	SERTAD1	ENSG00000197019.4	19	0.00103628	0.0155442	15	0.0286294	Yes	No
MinorSalivaryGland	143	SERTAD3	ENSG00000167565.12	19	0.000711253	0.0106688	15	0.0230798	Yes	No
MinorSalivaryGland	143	BLVRB	ENSG00000090013.9	19	0.00101572	0.0152358	15	0.0282854	Yes	No
MinorSalivaryGland	143	SPTBN4	ENSG00000160460.15	19	0.00128215	0.0192322	15	0.0324071	Yes	No
MinorSalivaryGland	143	SHKBP1	ENSG00000160410.14	19	0.00571172	0.0799641	14	0.0888103	No	No
MinorSalivaryGland	143	LTBP4	ENSG00000090006.17	19	0.003689	0.0516461	14	0.0629164	No	No
MinorSalivaryGland	143	NUMBL	ENSG00000105245.9	19	0.0134956	0.188939	14	0.192299	No	No
MinorSalivaryGland	143	COQ8B	ENSG00000123815.11	19	5.11548e-09	7.16167e-08	14	1.6592e-06	Yes	Yes
MinorSalivaryGland	143	ITPKC	ENSG00000086544.2	19	6.46241e-09	8.40114e-08	13	1.91259e-06	Yes	Yes
MinorSalivaryGland	143	C19orf54	ENSG00000188493.14	19	0.000639076	0.00830799	13	0.0199537	Yes	No
MinorSalivaryGland	143	SNRPA	ENSG00000077312.8	19	0.00375833	0.0488583	13	0.0603933	No	No
MinorSalivaryGland	143	MIA	ENSG00000261857.6	19	2.79739e-05	0.000363661	13	0.00266714	Yes	Yes
MinorSalivaryGland	143	RAB4B	ENSG00000167578.17	19	0.00359198	0.0466958	13	0.0583086	No	No
MinorSalivaryGland	143	EGLN2	ENSG00000269858.5	19	0.00228993	0.0297691	13	0.0426913	Yes	No
MinorSalivaryGland	143	CTC-490E21.10	ENSG00000269843.1	19	8.3432e-05	0.00108462	13	0.00584883	Yes	Yes
MinorSalivaryGland	143	CYP2A6	ENSG00000255974.7	19	0.00873439	0.113547	13	0.120249	No	No
MinorSalivaryGland	143	CYP2A13	ENSG00000197838.4	19	3.46059e-07	4.15271e-06	12	6.21284e-05	Yes	Yes
MinorSalivaryGland	143	CYP2F1	ENSG00000197446.8	19	4.2624e-08	5.11488e-07	12	9.32248e-06	Yes	Yes
MinorSalivaryGland	143	CYP2S1	ENSG00000167600.13	19	0.000890452	0.0106854	12	0.0230905	Yes	No
MinorSalivaryGland	143	AXL	ENSG00000167601.11	19	0.00421819	0.0506182	12	0.0619972	No	No
MinorSalivaryGland	143	HNRNPUL1	ENSG00000105323.16	19	0.00202376	0.0242851	12	0.0374646	Yes	No
MinorSalivaryGland	143	TGFB1	ENSG00000105329.9	19	5.53573e-07	6.64288e-06	12	9.41192e-05	Yes	Yes
MinorSalivaryGland	143	CCDC97	ENSG00000142039.3	19	0.000160847	0.00193016	12	0.00856788	Yes	Yes
MinorSalivaryGland	143	TMEM91	ENSG00000142046.14	19	1.42936e-05	0.000171523	12	0.00149206	Yes	Yes
MinorSalivaryGland	143	B9D2	ENSG00000123810.7	19	0.000846901	0.0101628	12	0.0224143	Yes	No
MinorSalivaryGland	143	EXOSC5	ENSG00000077348.8	19	0.00199329	0.0239195	12	0.0371269	Yes	No
MinorSalivaryGland	143	BCKDHA	ENSG00000248098.11	19	0.00214416	0.0257299	12	0.0388518	Yes	No
MinorSalivaryGland	143	B3GNT8	ENSG00000177191.2	19	0.00148558	0.017827	12	0.0309738	Yes	No
MinorSalivaryGland	143	ATP5SL	ENSG00000105341.18	19	0.00459016	0.0550819	12	0.0660723	No	No
MinorSalivaryGland	143	ERICH4	ENSG00000204978.2	19	8.69023e-05	0.00104283	12	0.00569525	Yes	Yes
MinorSalivaryGland	143	PCAT19	ENSG00000267107.6	19	3.34891e-06	4.01869e-05	12	0.000445573	Yes	Yes
MinorSalivaryGland	143	AC006129.1	ENSG00000268355.1	19	0.00214929	0.0236421	11	0.0368909	Yes	No
MinorSalivaryGland	143	LINC01480	ENSG00000270164.1	19	0.000504852	0.00555337	11	0.0158838	Yes	No
MinorSalivaryGland	143	AC006129.2	ENSG00000268027.5	19	4.22582e-05	0.000464841	11	0.00321902	Yes	Yes
MinorSalivaryGland	143	CEACAM21	ENSG00000007129.17	19	1.58393e-06	1.74232e-05	11	0.000217458	Yes	Yes
MinorSalivaryGland	143	CEACAM4	ENSG00000105352.10	19	0.000323887	0.00356275	11	0.0122506	Yes	No
MinorSalivaryGland	143	CEACAM7	ENSG00000007306.14	19	0.000385321	0.00385321	10	0.0128111	Yes	No
MinorSalivaryGland	143	CEACAM5	ENSG00000105388.15	19	0.000275271	0.00275271	10	0.0105316	Yes	No
MinorSalivaryGland	143	CEACAM6	ENSG00000086548.8	19	0.00132106	0.0132106	10	0.0260273	Yes	No
MinorSalivaryGland	143	CEACAM3	ENSG00000170956.16	19	0.00214531	0.0214531	10	0.0347116	Yes	No
MinorSalivaryGland	143	RPS19	ENSG00000105372.6	19	0.00572909	0.06302	11	0.0732741	No	No
MinorSalivaryGland	143	CD79A	ENSG00000105369.9	19	0.0022046	0.0242506	11	0.0374365	Yes	No
MinorSalivaryGland	143	ARHGEF1	ENSG00000076928.17	19	0.00062746	0.00690206	11	0.0180043	Yes	No
MinorSalivaryGland	143	CTD-2575K13.6	ENSG00000268041.2	19	0.00293055	0.0322361	11	0.044992	Yes	No
MinorSalivaryGland	143	RABAC1	ENSG00000105404.10	19	0.00731088	0.0804197	11	0.0892246	No	No
